## Supplementary Tables 1-11 for "Transcriptome- and proteome-wide Mendelian randomization to prioritize therapeutic targets for coronary heart disease" (part 22 of 33)

### Sheet: ST4 (continued)
Full Mendelian randomization results for all genes and proteins tested
ENSG00000167740	CYB5D2	Lung	eqtl	0.0087858	0.0208085	0.672863
ENSG00000167740	CYB5D2	Artery_Coronary	eqtl	0.00492944	0.0141161	0.726934
ENSG00000167740	CYB5D2	Thyroid	eqtl	0.00847627	0.024273	0.726934
ENSG00000167740	CYB5D2	Colon_Transverse	eqtl	0.0025347	0.01128	0.822207	0.747759
ENSG00000167740	CYB5D2	Artery_Aorta	eqtl	-0.00124989	0.0106288	0.906389	0.555655
ENSG00000159348	CYB5R1	Esophagus_Mucosa	eqtl	-0.0392837	0.018253	0.0313837
ENSG00000159348	CYB5R1	Cells_Cultured_fibroblasts	eqtl	0.331404	0.290181	0.253429
ENSG00000159348	CYB5R1	Brain_Cerebellar_Hemisphere	eqtl	-0.0166487	0.0169408	0.325726
ENSG00000159348	CYB5R1	Brain_Cerebellum	eqtl	-0.0156575	0.0159322	0.325726
ENSG00000159348	CYB5R1	Whole_Blood	eqtl	0.0128204	0.0185183	0.488744
ENSG00000159348	CYB5R1	Testis	eqtl	0.00841463	0.0133771	0.529328
ENSG00000166394	CYB5R2	Artery_Tibial	eqtl	0.0331717	0.00932087	0.000372461	0.0173779
ENSG00000166394	CYB5R2	Skin_Sun_Exposed_Lower_leg	eqtl	0.0226104	0.00977564	0.0207266	0.788421
19143_38	CYB5R2	Blood_Plasma	pqtl	-0.0210413	0.0112346	0.0610821	0.0130147
ENSG00000166394	CYB5R2	Whole_Blood	eqtl	0.00887171	0.00652584	0.173996	0.00996631
ENSG00000166394	CYB5R2	Colon_Transverse	eqtl	-0.0221602	0.0169461	0.190978
ENSG00000166394	CYB5R2	Nerve_Tibial	eqtl	-0.0149899	0.0123735	0.225722	0.279215
ENSG00000166394	CYB5R2	Pancreas	eqtl	0.0442276	0.0396444	0.26459
ENSG00000166394	CYB5R2	Skin_Not_Sun_Exposed_Suprapubic	eqtl	0.00683895	0.00771288	0.375244	0.518211
ENSG00000166394	CYB5R2	Adipose_Visceral_Omentum	eqtl	0.00467749	0.00687812	0.496471	0.824853
ENSG00000166394	CYB5R2	Adipose_Subcutaneous	eqtl	0.00594241	0.00927015	0.521506
ENSG00000166394	CYB5R2	Colon_Sigmoid	eqtl	0.00786708	0.0122726	0.521506
ENSG00000166394	CYB5R2	Esophagus_Muscularis	eqtl	0.0111359	0.0197408	0.572684
ENSG00000166394	CYB5R2	Breast_Mammary_Tissue	eqtl	0.00815956	0.0185857	0.660644
ENSG00000166394	CYB5R2	Testis	eqtl	0.00335644	0.00878617	0.702451	0.0160057
ENSG00000166394	CYB5R2	Stomach	eqtl	0.00656882	0.0184748	0.722173
ENSG00000166394	CYB5R2	Lung	eqtl	0.00326007	0.0102818	0.751188
ENSG00000166394	CYB5R2	Artery_Aorta	eqtl	-0.00280756	0.0102093	0.783316
ENSG00000166394	CYB5R2	Heart_Atrial_Appendage	eqtl	-0.00290255	0.0105547	0.783316
ENSG00000166394	CYB5R2	Thyroid	eqtl	-0.00287461	0.0104531	0.783316
ENSG00000166394	CYB5R2	Esophagus_Mucosa	eqtl	0.00160053	0.00991757	0.871792	0.0159415
ENSG00000166394	CYB5R2	Cells_Cultured_fibroblasts	eqtl	-0.00105517	0.0110581	0.923981	0.024681
ENSG00000166394	CYB5R2	Liver	eqtl	-0.000722973	0.00827402	0.930371
ENSG00000100243	CYB5R3	Pancreas	eqtl	0.029276	0.00926207	0.00157313	0.321989
ENSG00000100243	CYB5R3	Whole_Blood	eqtl	0.0561676	0.0202006	0.00542773
ENSG00000100243	CYB5R3	Heart_Atrial_Appendage	eqtl	0.031194	0.0146098	0.03275
ENSG00000100243	CYB5R3	Colon_Transverse	eqtl	0.0184166	0.0174721	0.291858
ENSG00000100243	CYB5R3	Muscle_Skeletal	eqtl	-0.00546722	0.00805704	0.497414	0.306656
ENSG00000100243	CYB5R3	Adipose_Visceral_Omentum	eqtl	-0.0232516	0.0372762	0.532782	0.204677
ENSG00000100243	CYB5R3	Brain_Caudate_basal_ganglia	eqtl	0.00848689	0.0156681	0.588048
ENSG00000100243	CYB5R3	Brain_Cerebellum	eqtl	0.00766521	0.0141512	0.588048
ENSG00000100243	CYB5R3	Brain_Frontal_Cortex_BA9	eqtl	0.00943715	0.0174224	0.588048
ENSG00000100243	CYB5R3	Brain_Hippocampus	eqtl	0.00677897	0.012515	0.588048
ENSG00000100243	CYB5R3	Brain_Nucleus_accumbens_basal_ganglia	eqtl	0.00718256	0.0132601	0.588048
ENSG00000100243	CYB5R3	Esophagus_Mucosa	eqtl	0.00486083	0.0100248	0.627763	0.769229
ENSG00000100243	CYB5R3	Breast_Mammary_Tissue	eqtl	-0.0124977	0.0272331	0.646294	0.59941
ENSG00000100243	CYB5R3	Lung	eqtl	0.00314639	0.00942779	0.738579	0.969441
ENSG00000100243	CYB5R3	Cells_Cultured_fibroblasts	eqtl	0.00330582	0.0109767	0.763286	0.986547
ENSG00000100243	CYB5R3	Skin_Not_Sun_Exposed_Suprapubic	eqtl	0.00401945	0.0136065	0.767683	0.951357
ENSG00000100243	CYB5R3	Liver	eqtl	0.00516108	0.0176951	0.770541
ENSG00000100243	CYB5R3	Artery_Tibial	eqtl	0.00908153	0.0350288	0.795435
ENSG00000100243	CYB5R3	Skin_Sun_Exposed_Lower_leg	eqtl	-0.00304111	0.0119452	0.799041	0.742414
ENSG00000100243	CYB5R3	Testis	eqtl	-0.00436515	0.0196579	0.824271	0.954199
ENSG00000100243	CYB5R3	Adipose_Subcutaneous	eqtl	0.00277733	0.0154274	0.857133	0.88018
ENSG00000100243	CYB5R3	Esophagus_Muscularis	eqtl	-0.00291029	0.016815	0.862591
ENSG00000100243	CYB5R3	Brain_Hypothalamus	eqtl	0.00180583	0.010835	0.867632
ENSG00000100243	CYB5R3	Heart_Left_Ventricle	eqtl	0.00210093	0.0273122	0.938685
ENSG00000100243	CYB5R3	Stomach	eqtl	0.00280046	0.036406	0.938685
ENSG00000100243	CYB5R3	Nerve_Tibial	eqtl	0.000819235	0.0113722	0.942572	0.777919
ENSG00000100243	CYB5R3	Brain_Cerebellar_Hemisphere	eqtl	0.000455045	0.015244	0.976186
ENSG00000100243	CYB5R3	Thyroid	eqtl	-6.51507e-05	0.0110223	0.995284	0.77402
ENSG00000065615	CYB5R4	Muscle_Skeletal	eqtl	0.0484889	0.028596	0.0899518
ENSG00000065615	CYB5R4	Cells_Cultured_fibroblasts	eqtl	-0.000821283	0.0186842	0.964939
ENSG00000215883	CYB5RL	Artery_Tibial	eqtl	-0.0139216	0.0127466	0.274752	0.974545
ENSG00000215883	CYB5RL	Cells_Cultured_fibroblasts	eqtl	-0.00850033	0.00785613	0.279252	0.87904
ENSG00000215883	CYB5RL	Adipose_Subcutaneous	eqtl	-0.00968197	0.00975588	0.320991
ENSG00000215883	CYB5RL	Adipose_Visceral_Omentum	eqtl	-0.0127159	0.0128129	0.320991
ENSG00000215883	CYB5RL	Brain_Cerebellum	eqtl	-0.00874202	0.00880875	0.320991
ENSG00000215883	CYB5RL	Brain_Cortex	eqtl	-0.01135	0.0114367	0.320991
ENSG00000215883	CYB5RL	Brain_Putamen_basal_ganglia	eqtl	-0.00953435	0.00960713	0.320991
ENSG00000215883	CYB5RL	Breast_Mammary_Tissue	eqtl	-0.0135761	0.0136798	0.320991
ENSG00000215883	CYB5RL	Colon_Sigmoid	eqtl	-0.00821672	0.00827944	0.320991
ENSG00000215883	CYB5RL	Colon_Transverse	eqtl	-0.00906255	0.00913173	0.320991
ENSG00000215883	CYB5RL	Esophagus_Mucosa	eqtl	-0.00990054	0.00997612	0.320991
ENSG00000215883	CYB5RL	Esophagus_Muscularis	eqtl	-0.00995395	0.0100299	0.320991
ENSG00000215883	CYB5RL	Heart_Atrial_Appendage	eqtl	-0.0121009	0.0121933	0.320991
ENSG00000215883	CYB5RL	Heart_Left_Ventricle	eqtl	-0.0103628	0.0104419	0.320991
ENSG00000215883	CYB5RL	Muscle_Skeletal	eqtl	-0.0138376	0.0139432	0.320991
ENSG00000215883	CYB5RL	Ovary	eqtl	-0.0101487	0.0102261	0.320991
ENSG00000215883	CYB5RL	Pancreas	eqtl	-0.00728867	0.00734431	0.320991
ENSG00000215883	CYB5RL	Pituitary	eqtl	-0.0120098	0.0121014	0.320991
ENSG00000215883	CYB5RL	Skin_Not_Sun_Exposed_Suprapubic	eqtl	-0.0101279	0.0102052	0.320991
ENSG00000215883	CYB5RL	Small_Intestine_Terminal_Ileum	eqtl	-0.00792834	0.00798886	0.320991
ENSG00000215883	CYB5RL	Stomach	eqtl	-0.0146358	0.0147476	0.320991
ENSG00000215883	CYB5RL	Whole_Blood	eqtl	-0.0177176	0.0178529	0.320991
ENSG00000215883	CYB5RL	Skin_Sun_Exposed_Lower_leg	eqtl	-0.00466439	0.00839334	0.578398	0.0572659
ENSG00000215883	CYB5RL	Testis	eqtl	-0.010021	0.0219208	0.647568
ENSG00000215883	CYB5RL	Nerve_Tibial	eqtl	-0.00205401	0.00986238	0.83502	0.0641162
ENSG00000215883	CYB5RL	Lung	eqtl	-0.00293915	0.0141402	0.83534	0.0365061
ENSG00000215883	CYB5RL	Esophagus_Gastroesophageal_Junction	eqtl	-0.00211503	0.0113924	0.852718	0.0529465
ENSG00000215883	CYB5RL	Thyroid	eqtl	-0.000649636	0.0110032	0.95292	0.0416766
ENSG00000051523	CYBA	Breast_Mammary_Tissue	eqtl	0.032738	0.0222151	0.140567
ENSG00000051523	CYBA	Cells_Cultured_fibroblasts	eqtl	0.0219134	0.0159508	0.1695	0.35858
ENSG00000051523	CYBA	Pancreas	eqtl	0.00595665	0.00469659	0.204693
ENSG00000051523	CYBA	Brain_Caudate_basal_ganglia	eqtl	0.0119416	0.0119416	0.317311
ENSG00000051523	CYBA	Brain_Putamen_basal_ganglia	eqtl	0.0115465	0.0115465	0.317311
ENSG00000051523	CYBA	Heart_Atrial_Appendage	eqtl	0.0170776	0.0183584	0.352251
ENSG00000051523	CYBA	Adipose_Subcutaneous	eqtl	0.02253	0.0369493	0.542023
ENSG00000051523	CYBA	Adipose_Visceral_Omentum	eqtl	0.0170905	0.0280284	0.542023
ENSG00000051523	CYBA	Artery_Aorta	eqtl	0.0115176	0.0188888	0.542023
ENSG00000051523	CYBA	Artery_Tibial	eqtl	0.0177265	0.0290714	0.542023
ENSG00000051523	CYBA	Brain_Nucleus_accumbens_basal_ganglia	eqtl	0.00801154	0.0131389	0.542023
ENSG00000051523	CYBA	Colon_Sigmoid	eqtl	0.0131381	0.0215465	0.542023
ENSG00000051523	CYBA	Esophagus_Muscularis	eqtl	0.0152024	0.0249319	0.542023
ENSG00000051523	CYBA	Heart_Left_Ventricle	eqtl	0.0139171	0.0228241	0.542023
ENSG00000051523	CYBA	Nerve_Tibial	eqtl	0.0124802	0.0204676	0.542023
ENSG00000051523	CYBA	Skin_Not_Sun_Exposed_Suprapubic	eqtl	0.0171747	0.0281665	0.542023
ENSG00000051523	CYBA	Skin_Sun_Exposed_Lower_leg	eqtl	0.0195425	0.0320498	0.542023
ENSG00000051523	CYBA	Stomach	eqtl	0.0106369	0.0174446	0.542023
ENSG00000051523	CYBA	Whole_Blood	eqtl	0.0330747	0.0542426	0.542023
ENSG00000051523	CYBA	Muscle_Skeletal	eqtl	0.0113905	0.0265779	0.668235
ENSG00000051523	CYBA	Thyroid	eqtl	-0.00288757	0.0231006	0.900524
ENSG00000178927	CYBC1	Brain_Putamen_basal_ganglia	eqtl	0.0167538	0.0110721	0.13024
ENSG00000178927	CYBC1	Breast_Mammary_Tissue	eqtl	0.0371509	0.0245519	0.13024
ENSG00000178927	CYBC1	Skin_Sun_Exposed_Lower_leg	eqtl	0.0459348	0.0303569	0.13024
ENSG00000178927	CYBC1	Stomach	eqtl	0.0100542	0.0188516	0.593803
ENSG00000178927	CYBC1	Thyroid	eqtl	0.0089296	0.016995	0.599289
ENSG00000178927	CYBC1	Muscle_Skeletal	eqtl	0.010908	0.0280492	0.697358
ENSG00000178927	CYBC1	Pituitary	eqtl	0.00478335	0.0123	0.697358
ENSG00000178927	CYBC1	Artery_Aorta	eqtl	0.010656	0.0302855	0.724949
ENSG00000178927	CYBC1	Brain_Cerebellar_Hemisphere	eqtl	0.00278847	0.00792513	0.724949
ENSG00000178927	CYBC1	Brain_Hypothalamus	eqtl	0.00420823	0.0119602	0.724949
ENSG00000178927	CYBC1	Cells_Cultured_fibroblasts	eqtl	0.00253186	0.00719581	0.724949
ENSG00000178927	CYBC1	Spleen	eqtl	0.00397385	0.0112941	0.724949
ENSG00000178927	CYBC1	Whole_Blood	eqtl	0.0148498	0.0422046	0.724949
ENSG00000178927	CYBC1	Esophagus_Muscularis	eqtl	0.00931041	0.0284485	0.743462
ENSG00000178927	CYBC1	Adipose_Subcutaneous	eqtl	0.00293819	0.0105775	0.781183
ENSG00000178927	CYBC1	Adipose_Visceral_Omentum	eqtl	0.00597243	0.0215008	0.781183
ENSG00000178927	CYBC1	Adrenal_Gland	eqtl	0.00479082	0.0172469	0.781183
ENSG00000178927	CYBC1	Artery_Tibial	eqtl	0.0110199	0.0396715	0.781183
ENSG00000178927	CYBC1	Brain_Caudate_basal_ganglia	eqtl	0.00287659	0.0103557	0.781183
ENSG00000178927	CYBC1	Brain_Cerebellum	eqtl	0.00243489	0.00876559	0.781183
ENSG00000178927	CYBC1	Brain_Cortex	eqtl	0.00388224	0.0139761	0.781183
ENSG00000178927	CYBC1	Brain_Frontal_Cortex_BA9	eqtl	0.00380214	0.0136877	0.781183
ENSG00000178927	CYBC1	Brain_Nucleus_accumbens_basal_ganglia	eqtl	0.0030059	0.0108213	0.781183
ENSG00000178927	CYBC1	Colon_Transverse	eqtl	0.00725367	0.0261132	0.781183
ENSG00000178927	CYBC1	Esophagus_Mucosa	eqtl	0.00815887	0.0293719	0.781183
ENSG00000178927	CYBC1	Heart_Atrial_Appendage	eqtl	0.00819847	0.0295145	0.781183
ENSG00000178927	CYBC1	Heart_Left_Ventricle	eqtl	0.00764931	0.0275375	0.781183
ENSG00000178927	CYBC1	Lung	eqtl	0.00510628	0.0183826	0.781183
ENSG00000178927	CYBC1	Pancreas	eqtl	0.00398288	0.0143384	0.781183
ENSG00000178927	CYBC1	Testis	eqtl	0.00572434	0.0206076	0.781183
ENSG00000178927	CYBC1	Nerve_Tibial	eqtl	0.00285203	0.011947	0.81132	0.851693
ENSG00000071967	CYBRD1	Heart_Left_Ventricle	eqtl	-0.0756247	0.0169842	8.48153e-06	0.818862
ENSG00000071967	CYBRD1	Brain_Cortex	eqtl	-0.0708192	0.0162659	1.3377e-05
ENSG00000071967	CYBRD1	Esophagus_Muscularis	eqtl	-0.036892	0.00962132	0.000125869	0.0383915
ENSG00000071967	CYBRD1	Esophagus_Gastroesophageal_Junction	eqtl	-0.0348545	0.00985926	0.000407457	0.25026
ENSG00000071967	CYBRD1	Artery_Tibial	eqtl	-0.0322847	0.00962369	0.000794495	0.991942
ENSG00000071967	CYBRD1	Artery_Aorta	eqtl	-0.0299743	0.00925697	0.0012036	0.989628
ENSG00000071967	CYBRD1	Brain_Hypothalamus	eqtl	-0.0350692	0.0110903	0.00156602
ENSG00000071967	CYBRD1	Brain_Putamen_basal_ganglia	eqtl	-0.0559231	0.0176851	0.00156602
ENSG00000071967	CYBRD1	Pancreas	eqtl	-0.0290462	0.00918554	0.00156602
ENSG00000071967	CYBRD1	Breast_Mammary_Tissue	eqtl	-0.036127	0.0114871	0.00166083	0.590106
ENSG00000071967	CYBRD1	Brain_Amygdala	eqtl	-0.0259567	0.00858719	0.00250508
ENSG00000071967	CYBRD1	Brain_Cerebellar_Hemisphere	eqtl	-0.0412628	0.0136509	0.00250508
ENSG00000071967	CYBRD1	Brain_Hippocampus	eqtl	-0.0412618	0.0136505	0.00250508
ENSG00000071967	CYBRD1	Brain_Spinal_cord_cervical_c-1	eqtl	-0.0207355	0.00691184	0.0026998
ENSG00000071967	CYBRD1	Brain_Caudate_basal_ganglia	eqtl	-0.0503685	0.0173022	0.00360146
ENSG00000071967	CYBRD1	Adipose_Subcutaneous	eqtl	-0.0216486	0.00746283	0.00372136	0.00311903
ENSG00000071967	CYBRD1	Nerve_Tibial	eqtl	-0.0309283	0.0107048	0.00386222	0.0372123
ENSG00000071967	CYBRD1	Minor_Salivary_Gland	eqtl	-0.0243955	0.00866383	0.00486575
ENSG00000071967	CYBRD1	Brain_Nucleus_accumbens_basal_ganglia	eqtl	-0.035753	0.0127198	0.00494168
ENSG00000071967	CYBRD1	Prostate	eqtl	-0.0474793	0.0168917	0.00494168
ENSG00000071967	CYBRD1	Brain_Frontal_Cortex_BA9	eqtl	-0.0556879	0.0222752	0.0124193
ENSG00000071967	CYBRD1	Heart_Atrial_Appendage	eqtl	-0.0355788	0.0155253	0.0219249
ENSG00000071967	CYBRD1	Artery_Coronary	eqtl	-0.029721	0.0138506	0.0318863
ENSG00000071967	CYBRD1	Ovary	eqtl	-0.0223429	0.0106073	0.0351711
ENSG00000071967	CYBRD1	Brain_Cerebellum	eqtl	-0.0248275	0.0137344	0.0706544
ENSG00000071967	CYBRD1	Lung	eqtl	-0.0201162	0.0130228	0.12242	0.180817
ENSG00000071967	CYBRD1	Esophagus_Mucosa	eqtl	-0.0251348	0.0164812	0.127245	0.281888
ENSG00000071967	CYBRD1	Colon_Sigmoid	eqtl	-0.0126316	0.00847697	0.136197	0.289679
ENSG00000071967	CYBRD1	Skin_Sun_Exposed_Lower_leg	eqtl	0.00547564	0.0111767	0.624194	0.00539463
ENSG00000071967	CYBRD1	Whole_Blood	eqtl	0.00349763	0.0103376	0.735106	0.628137
ENSG00000071967	CYBRD1	Thyroid	eqtl	-0.00772463	0.0293536	0.792429
ENSG00000071967	CYBRD1	Muscle_Skeletal	eqtl	0.00257733	0.0137744	0.851574	0.000560206
ENSG00000071967	CYBRD1	Skin_Not_Sun_Exposed_Suprapubic	eqtl	-0.00264974	0.0144886	0.854889	0.41902
ENSG00000071967	CYBRD1	Adipose_Visceral_Omentum	eqtl	-0.00220242	0.0120894	0.855444	0.0380754
ENSG00000071967	CYBRD1	Cells_Cultured_fibroblasts	eqtl	-0.00461206	0.0260672	0.859564	0.00485901
ENSG00000071967	CYBRD1	Adrenal_Gland	eqtl	-0.00077641	0.01514	0.959101
ENSG00000179091	CYC1	Testis	eqtl	-0.0100156	0.0161121	0.534191
ENSG00000172115	CYCS	Esophagus_Muscularis	eqtl	-0.0174584	0.0552603	0.752055	0.348702
ENSG00000172115	CYCS	Colon_Transverse	eqtl	0.00657187	0.0328593	0.841481
ENSG00000055163	CYFIP2	Colon_Sigmoid	eqtl	-0.0219354	0.00594693	0.000225558
ENSG00000055163	CYFIP2	Colon_Transverse	eqtl	-0.0465511	0.0126205	0.000225558
ENSG00000055163	CYFIP2	Esophagus_Muscularis	eqtl	-0.0235615	0.00638778	0.000225558
ENSG00000055163	CYFIP2	Heart_Left_Ventricle	eqtl	0.0629702	0.0224631	0.00505859
ENSG00000055163	CYFIP2	Cells_EBV-transformed_lymphocytes	eqtl	0.00938385	0.00680789	0.168086
ENSG00000055163	CYFIP2	Liver	eqtl	0.00929791	0.00820404	0.257074
ENSG00000055163	CYFIP2	Artery_Tibial	eqtl	-0.0154395	0.030879	0.617075
ENSG00000055163	CYFIP2	Artery_Aorta	eqtl	-0.00727293	0.0218188	0.738883
ENSG00000055163	CYFIP2	Skin_Not_Sun_Exposed_Suprapubic	eqtl	-0.00679042	0.0234578	0.772219
ENSG00000055163	CYFIP2	Lung	eqtl	-0.00665189	0.0241131	0.782654
ENSG00000055163	CYFIP2	Skin_Sun_Exposed_Lower_leg	eqtl	0.00151898	0.0140505	0.91391
ENSG00000055163	CYFIP2	Brain_Cerebellum	eqtl	0.00141816	0.0269451	0.958025
ENSG00000161544	CYGB	Whole_Blood	eqtl	-0.017207	0.0157731	0.275313
ENSG00000161544	CYGB	Adipose_Subcutaneous	eqtl	-0.0218933	0.0211635	0.300911
ENSG00000161544	CYGB	Artery_Tibial	eqtl	0.0231727	0.0272279	0.394734
ENSG00000161544	CYGB	Esophagus_Mucosa	eqtl	0.0147616	0.0212198	0.486647
ENSG00000161544	CYGB	Heart_Atrial_Appendage	eqtl	0.0149504	0.0227025	0.510193
ENSG00000187954	CYHR1	Esophagus_Muscularis	eqtl	0.0690197	0.0279016	0.0133728
ENSG00000187954	CYHR1	Thyroid	eqtl	0.0582364	0.0235424	0.0133728
ENSG00000187954	CYHR1	Brain_Cerebellum	eqtl	0.044436	0.0180674	0.0139146
ENSG00000187954	CYHR1	Brain_Caudate_basal_ganglia	eqtl	0.0445474	0.0185197	0.0161545
ENSG00000187954	CYHR1	Muscle_Skeletal	eqtl	-0.0687307	0.0288981	0.017389
ENSG00000187954	CYHR1	Spleen	eqtl	0.0381424	0.0211329	0.0710938
ENSG00000187954	CYHR1	Artery_Tibial	eqtl	0.0574785	0.0332298	0.0836786
ENSG00000187954	CYHR1	Artery_Coronary	eqtl	0.0203038	0.0256214	0.428097
ENSG00000155833	CYLC2	Testis	eqtl	-0.00934798	0.0321337	0.771121
ENSG00000083799	CYLD	Nerve_Tibial	eqtl	-0.0258373	0.0265356	0.330213
ENSG00000083799	CYLD	Esophagus_Mucosa	eqtl	-0.0115714	0.0222857	0.6036
ENSG00000083799	CYLD	Skin_Not_Sun_Exposed_Suprapubic	eqtl	-0.00957782	0.0186515	0.607592
ENSG00000083799	CYLD	Skin_Sun_Exposed_Lower_leg	eqtl	-0.0109671	0.0213569	0.607592
ENSG00000083799	CYLD	Cells_Cultured_fibroblasts	eqtl	-0.0234362	0.0505223	0.642735
ENSG00000140459	CYP11A1	Muscle_Skeletal	eqtl	-0.0252611	0.0105789	0.0169465	0.0373619
ENSG00000140459	CYP11A1	Cells_Cultured_fibroblasts	eqtl	-0.0169919	0.0135064	0.208368
ENSG00000140459	CYP11A1	Thyroid	eqtl	-0.0120073	0.00954426	0.208368
ENSG00000140459	CYP11A1	Heart_Left_Ventricle	eqtl	-0.00476235	0.00913435	0.602111
ENSG00000140459	CYP11A1	Adipose_Visceral_Omentum	eqtl	0.00656469	0.0161827	0.684992
ENSG00000140459	CYP11A1	Skin_Sun_Exposed_Lower_leg	eqtl	0.00819158	0.0201932	0.684992
ENSG00000140459	CYP11A1	Adipose_Subcutaneous	eqtl	0.00494444	0.0148333	0.738883
ENSG00000140459	CYP11A1	Breast_Mammary_Tissue	eqtl	0.00392223	0.0117667	0.738883
ENSG00000140459	CYP11A1	Esophagus_Muscularis	eqtl	0.003301	0.00990299	0.738883
ENSG00000140459	CYP11A1	Heart_Atrial_Appendage	eqtl	0.00320453	0.00961359	0.738883
ENSG00000140459	CYP11A1	Lung	eqtl	0.00433222	0.0129967	0.738883
ENSG00000140459	CYP11A1	Nerve_Tibial	eqtl	0.0039739	0.0119217	0.738883
ENSG00000140459	CYP11A1	Colon_Sigmoid	eqtl	-0.00312299	0.0154792	0.840109
ENSG00000137869	CYP19A1	Skin_Sun_Exposed_Lower_leg	eqtl	-0.050598	0.0183117	0.00572451
ENSG00000137869	CYP19A1	Cells_Cultured_fibroblasts	eqtl	0.0859619	0.0326655	0.00849891
ENSG00000137869	CYP19A1	Whole_Blood	eqtl	-0.0373039	0.0211062	0.0771543
ENSG00000137869	CYP19A1	Esophagus_Mucosa	eqtl	-0.00523295	0.00864574	0.545004
ENSG00000137869	CYP19A1	Pancreas	eqtl	-0.00127253	0.0127253	0.920344
ENSG00000140465	CYP1A1	Muscle_Skeletal	eqtl	0.0467983	0.00916668	3.30334e-07
ENSG00000140465	CYP1A1	Lung	eqtl	0.0684803	0.0137667	6.54639e-07
ENSG00000140465	CYP1A1	Adipose_Visceral_Omentum	eqtl	0.0483359	0.0100271	1.4319e-06
ENSG00000140465	CYP1A1	Adipose_Subcutaneous	eqtl	0.0504688	0.0108147	3.06125e-06
ENSG00000140465	CYP1A1	Nerve_Tibial	eqtl	0.0494732	0.0106014	3.06125e-06
ENSG00000140465	CYP1A1	Brain_Cortex	eqtl	-0.0218735	0.00972155	0.0244489
ENSG00000140465	CYP1A1	Brain_Frontal_Cortex_BA9	eqtl	-0.0094459	0.00683502	0.166976	0.0416486
ENSG00000140465	CYP1A1	Cells_Cultured_fibroblasts	eqtl	0.019557	0.0157624	0.214702
ENSG00000138061	CYP1B1	Whole_Blood	eqtl	0.0740393	0.0447782	0.0982362
ENSG00000138061	CYP1B1	Skin_Sun_Exposed_Lower_leg	eqtl	0.0172569	0.0152503	0.257811
ENSG00000138061	CYP1B1	Nerve_Tibial	eqtl	-0.0109313	0.0125911	0.385298	0.33243
ENSG00000138061	CYP1B1	Artery_Tibial	eqtl	0.0114231	0.0139616	0.413253
ENSG00000138061	CYP1B1	Muscle_Skeletal	eqtl	-0.0152897	0.0194596	0.432035
ENSG00000119004	CYP20A1	Cells_Cultured_fibroblasts	eqtl	0.0102211	0.0628295	0.870771
ENSG00000019186	CYP24A1	Esophagus_Mucosa	eqtl	-0.0245699	0.0125124	0.0495723
ENSG00000019186	CYP24A1	Brain_Nucleus_accumbens_basal_ganglia	eqtl	-0.00861636	0.00797014	0.279661
ENSG00000019186	CYP24A1	Brain_Amygdala	eqtl	-0.00373831	0.00526133	0.477378
ENSG00000019186	CYP24A1	Brain_Cortex	eqtl	-0.00381338	0.00536697	0.477378
ENSG00000019186	CYP24A1	Brain_Frontal_Cortex_BA9	eqtl	-0.00421908	0.00593796	0.477378
ENSG00000019186	CYP24A1	Brain_Anterior_cingulate_cortex_BA24	eqtl	-0.00361984	0.00529053	0.493842
ENSG00000003137	CYP26B1	Adipose_Subcutaneous	eqtl	-0.0282642	0.0146555	0.0537841
ENSG00000003137	CYP26B1	Whole_Blood	eqtl	-0.00495988	0.00516232	0.336661
ENSG00000187553	CYP26C1	Thyroid	eqtl	0.0249338	0.0087862	0.00454203
ENSG00000187553	CYP26C1	Nerve_Tibial	eqtl	0.0195895	0.0189774	0.301951
ENSG00000187553	CYP26C1	Brain_Cortex	eqtl	0.00630846	0.00953962	0.508426
ENSG00000187553	CYP26C1	Brain_Anterior_cingulate_cortex_BA24	eqtl	0.00479265	0.00766824	0.531971
ENSG00000187553	CYP26C1	Brain_Frontal_Cortex_BA9	eqtl	0.00353667	0.00565867	0.531971
ENSG00000187553	CYP26C1	Testis	eqtl	0.0103725	0.0167556	0.535885
ENSG00000135929	CYP27A1	Testis	eqtl	-0.0169321	0.00907955	0.0622003
ENSG00000135929	CYP27A1	Nerve_Tibial	eqtl	0.0309067	0.0241073	0.199825
ENSG00000135929	CYP27A1	Colon_Transverse	eqtl	-0.0160422	0.0134901	0.234365
ENSG00000135929	CYP27A1	Whole_Blood	eqtl	-0.0104615	0.00879717	0.234365
ENSG00000135929	CYP27A1	Thyroid	eqtl	-0.0233876	0.0206034	0.256319
ENSG00000135929	CYP27A1	Esophagus_Mucosa	eqtl	-0.0178425	0.0169275	0.291858
ENSG00000111012	CYP27B1	Thyroid	eqtl	-0.00677185	0.00528204	0.199825
ENSG00000111012	CYP27B1	Adipose_Subcutaneous	eqtl	-0.0176776	0.0163841	0.280611
ENSG00000186684	CYP27C1	Uterus	eqtl	0.0242572	0.00673812	0.000318217
ENSG00000186684	CYP27C1	Artery_Coronary	eqtl	0.0288983	0.0110493	0.0089127
ENSG00000186684	CYP27C1	Colon_Sigmoid	eqtl	0.0293914	0.0115142	0.0106913
ENSG00000186684	CYP27C1	Adipose_Subcutaneous	eqtl	0.0192543	0.0169621	0.256319
ENSG00000186684	CYP27C1	Breast_Mammary_Tissue	eqtl	0.0117093	0.0103153	0.256319
ENSG00000186684	CYP27C1	Colon_Transverse	eqtl	0.0141383	0.0137663	0.304408
ENSG00000186684	CYP27C1	Small_Intestine_Terminal_Ileum	eqtl	0.0139189	0.0139189	0.317311
ENSG00000186684	CYP27C1	Artery_Tibial	eqtl	0.0148898	0.0161661	0.357023
ENSG00000186684	CYP27C1	Adipose_Visceral_Omentum	eqtl	0.0128757	0.0140118	0.358138
ENSG00000186684	CYP27C1	Esophagus_Muscularis	eqtl	0.0146283	0.015919	0.358138
ENSG00000186684	CYP27C1	Muscle_Skeletal	eqtl	0.010152	0.0156185	0.515692
ENSG00000186684	CYP27C1	Skin_Sun_Exposed_Lower_leg	eqtl	0.0126385	0.0196599	0.520317
ENSG00000186684	CYP27C1	Artery_Aorta	eqtl	0.00733641	0.0114448	0.521506
ENSG00000197838	CYP2A13	Testis	eqtl	-0.0160041	0.0112871	0.156217
ENSG00000197838	CYP2A13	Minor_Salivary_Gland	eqtl	-0.0031662	0.00861911	0.71336
ENSG00000255974	CYP2A6	Ovary	eqtl	-0.00196651	0.00697217	0.777904
ENSG00000198077	CYP2A7	Lung	eqtl	-0.00577971	0.00554006	0.296829	0.946992
ENSG00000198077	CYP2A7	Brain_Nucleus_accumbens_basal_ganglia	eqtl	-0.00621572	0.00621572	0.317311
ENSG00000198077	CYP2A7	Brain_Hippocampus	eqtl	-0.00576086	0.00607226	0.342764
ENSG00000198077	CYP2A7	Brain_Hypothalamus	eqtl	-0.00586806	0.00618525	0.342764
ENSG00000198077	CYP2A7	Vagina	eqtl	-0.00390684	0.00535382	0.465555
ENSG00000198077	CYP2A7	Skin_Sun_Exposed_Lower_leg	eqtl	-0.0110362	0.0158186	0.485381
ENSG00000198077	CYP2A7	Ovary	eqtl	-0.00467038	0.00822877	0.570329
ENSG00000198077	CYP2A7	Brain_Substantia_nigra	eqtl	-0.00105224	0.013153	0.936237
ENSG00000197408	CYP2B6	Lung	eqtl	-0.0683266	0.0487926	0.161409
ENSG00000197408	CYP2B6	Colon_Transverse	eqtl	0.0124186	0.0188763	0.510606
ENSG00000108242	CYP2C18	Esophagus_Mucosa	eqtl	-0.0144713	0.0233627	0.535639	0.18776
ENSG00000108242	CYP2C18	Skin_Sun_Exposed_Lower_leg	eqtl	0.0244906	0.0519888	0.637588
ENSG00000165841	CYP2C19	Esophagus_Mucosa	eqtl	0.00765483	0.0139784	0.583954
ENSG00000165841	CYP2C19	Skin_Sun_Exposed_Lower_leg	eqtl	0.00269839	0.0119179	0.820879
ENSG00000165841	CYP2C19	Skin_Not_Sun_Exposed_Suprapubic	eqtl	0.00134357	0.0111964	0.904483
ENSG00000138115	CYP2C8	Nerve_Tibial	eqtl	0.0277688	0.0104411	0.00782394
ENSG00000138115	CYP2C8	Skin_Sun_Exposed_Lower_leg	eqtl	0.0302689	0.0115662	0.00887008
ENSG00000138115	CYP2C8	Stomach	eqtl	0.0260929	0.0110772	0.018495
ENSG00000138115	CYP2C8	Artery_Aorta	eqtl	0.0147844	0.00635592	0.0200139
ENSG00000138115	CYP2C8	Artery_Tibial	eqtl	0.0184218	0.00791963	0.0200139
ENSG00000138115	CYP2C8	Muscle_Skeletal	eqtl	0.0185276	0.00796512	0.0200139
ENSG00000138115	CYP2C8	Colon_Transverse	eqtl	0.0362509	0.0158337	0.0220518
ENSG00000138115	CYP2C8	Adipose_Visceral_Omentum	eqtl	0.0229523	0.0100553	0.0224534
ENSG00000138115	CYP2C8	Prostate	eqtl	0.0206432	0.00904367	0.0224534
ENSG00000138115	CYP2C8	Heart_Atrial_Appendage	eqtl	0.0198351	0.0101379	0.0504037
ENSG00000138115	CYP2C8	Skin_Not_Sun_Exposed_Suprapubic	eqtl	0.0170964	0.0104247	0.101005
ENSG00000138115	CYP2C8	Testis	eqtl	0.0141343	0.00861851	0.101005
ENSG00000138115	CYP2C8	Small_Intestine_Terminal_Ileum	eqtl	0.0184289	0.0113603	0.104756
ENSG00000138115	CYP2C8	Lung	eqtl	0.0203593	0.0141829	0.151149
ENSG00000138115	CYP2C8	Thyroid	eqtl	0.00978557	0.0101624	0.335588	0.0466207
ENSG00000138115	CYP2C8	Esophagus_Mucosa	eqtl	-0.00584561	0.00857356	0.495354
ENSG00000138109	CYP2C9	Skin_Sun_Exposed_Lower_leg	eqtl	0.0491076	0.0165103	0.00293601
ENSG00000138109	CYP2C9	Adipose_Subcutaneous	eqtl	0.0128427	0.00997355	0.19786
ENSG00000100197	CYP2D6	Heart_Left_Ventricle	eqtl	-0.0281428	0.00817048	0.000572234
ENSG00000100197	CYP2D6	Muscle_Skeletal	eqtl	-0.0352094	0.0102221	0.000572234
ENSG00000100197	CYP2D6	Heart_Atrial_Appendage	eqtl	-0.0269629	0.00782792	0.000572234
ENSG00000100197	CYP2D6	Esophagus_Mucosa	eqtl	-0.0103048	0.00453901	0.0231912
ENSG00000100197	CYP2D6	Liver	eqtl	0.0074308	0.00348045	0.0327599	0.0536268
ENSG00000100197	CYP2D6	Brain_Hippocampus	eqtl	-0.0101024	0.0051168	0.0483409
ENSG00000100197	CYP2D6	Artery_Aorta	eqtl	-0.00283767	0.00143922	0.0486465	0.00252159
ENSG00000100197	CYP2D6	Brain_Cerebellum	eqtl	-0.00374101	0.00197611	0.0583425	0.00181024
ENSG00000100197	CYP2D6	Brain_Hypothalamus	eqtl	-0.0105912	0.00573691	0.0648699
ENSG00000100197	CYP2D6	Pituitary	eqtl	-0.00754176	0.00408512	0.0648699
ENSG00000100197	CYP2D6	Cells_EBV-transformed_lymphocytes	eqtl	-0.0121011	0.0066006	0.066753
ENSG00000100197	CYP2D6	Brain_Cerebellar_Hemisphere	eqtl	-0.00350694	0.00197818	0.0762595	0.00142461
ENSG00000100197	CYP2D6	Adipose_Subcutaneous	eqtl	-0.0078559	0.00447182	0.0789593
ENSG00000100197	CYP2D6	Brain_Amygdala	eqtl	-0.00983413	0.0057756	0.0886237
ENSG00000100197	CYP2D6	Brain_Anterior_cingulate_cortex_BA24	eqtl	-0.00970004	0.00598169	0.104884
ENSG00000100197	CYP2D6	Brain_Caudate_basal_ganglia	eqtl	-0.0076223	0.00478008	0.110803
ENSG00000100197	CYP2D6	Brain_Cortex	eqtl	-0.00517017	0.00326539	0.113347	0.724078
ENSG00000100197	CYP2D6	Brain_Putamen_basal_ganglia	eqtl	-0.00820251	0.00523263	0.116982
ENSG00000100197	CYP2D6	Colon_Sigmoid	eqtl	-0.0103818	0.00662286	0.116982
ENSG00000100197	CYP2D6	Kidney_Cortex	eqtl	-0.00511698	0.00326428	0.116982
ENSG00000100197	CYP2D6	Skin_Sun_Exposed_Lower_leg	eqtl	-0.00704168	0.00465294	0.130183	0.525722
ENSG00000100197	CYP2D6	Cells_Cultured_fibroblasts	eqtl	0.0148769	0.0107445	0.16617
ENSG00000100197	CYP2D6	Adrenal_Gland	eqtl	-0.00791087	0.00585404	0.176583
ENSG00000100197	CYP2D6	Artery_Tibial	eqtl	-0.00827508	0.00612356	0.176583
ENSG00000100197	CYP2D6	Brain_Frontal_Cortex_BA9	eqtl	-0.00542326	0.00401321	0.176583
ENSG00000100197	CYP2D6	Brain_Nucleus_accumbens_basal_ganglia	eqtl	-0.00693825	0.0051343	0.176583
ENSG00000100197	CYP2D6	Colon_Transverse	eqtl	-0.0110968	0.00821162	0.176583
ENSG00000100197	CYP2D6	Lung	eqtl	-0.00616726	0.00456377	0.176583
ENSG00000100197	CYP2D6	Prostate	eqtl	-0.00842872	0.00623725	0.176583
ENSG00000100197	CYP2D6	Thyroid	eqtl	-0.00696267	0.00515238	0.176583
ENSG00000100197	CYP2D6	Uterus	eqtl	-0.010204	0.00755097	0.176583
ENSG00000100197	CYP2D6	Vagina	eqtl	-0.0100273	0.00742021	0.176583
ENSG00000100197	CYP2D6	Adipose_Visceral_Omentum	eqtl	-0.00534209	0.00398142	0.179675	0.434727
ENSG00000100197	CYP2D6	Esophagus_Gastroesophageal_Junction	eqtl	-0.00586621	0.00453026	0.195357	0.360055
ENSG00000100197	CYP2D6	Testis	eqtl	-0.0127287	0.0100769	0.206532
ENSG00000100197	CYP2D6	Artery_Coronary	eqtl	-0.00627149	0.00644099	0.330213
ENSG00000100197	CYP2D6	Breast_Mammary_Tissue	eqtl	-0.00757554	0.00778028	0.330213
ENSG00000100197	CYP2D6	Small_Intestine_Terminal_Ileum	eqtl	-0.0103398	0.0106192	0.330213
ENSG00000100197	CYP2D6	Spleen	eqtl	-0.0034244	0.00351696	0.330213
ENSG00000100197	CYP2D6	Brain_Spinal_cord_cervical_c-1	eqtl	-0.00395844	0.00430772	0.358138
ENSG00000100197	CYP2D6	Brain_Substantia_nigra	eqtl	-0.00484342	0.00527078	0.358138
ENSG00000100197	CYP2D6	Nerve_Tibial	eqtl	-0.00229631	0.00330208	0.486796	0.000139607
ENSG00000100197	CYP2D6	Skin_Not_Sun_Exposed_Suprapubic	eqtl	-0.00229445	0.00598547	0.701471	0.025697
ENSG00000100197	CYP2D6	Stomach	eqtl	-0.0020762	0.00754537	0.783192	0.115193
ENSG00000100197	CYP2D6	Pancreas	eqtl	0.000596436	0.00300466	0.842651	0.00493872
ENSG00000100197	CYP2D6	Whole_Blood	eqtl	0.000133593	0.00436895	0.975606	7.66025e-06
ENSG00000205702	CYP2D7	Thyroid	eqtl	-0.0489265	0.0117148	2.96067e-05
ENSG00000205702	CYP2D7	Brain_Cerebellum	eqtl	-0.0183684	0.00490252	0.000179154	0.0295329
ENSG00000205702	CYP2D7	Brain_Nucleus_accumbens_basal_ganglia	eqtl	-0.0320018	0.0091877	0.000495606	0.0383703
ENSG00000205702	CYP2D7	Testis	eqtl	-0.0175309	0.00522714	0.000797045	0.0365228
ENSG00000205702	CYP2D7	Adipose_Visceral_Omentum	eqtl	-0.0222218	0.00824202	0.00701451	0.0199711
ENSG00000205702	CYP2D7	Brain_Putamen_basal_ganglia	eqtl	-0.019826	0.00773632	0.0103858	0.629153
ENSG00000205702	CYP2D7	Liver	eqtl	-0.0156042	0.00661997	0.0184162
ENSG00000205702	CYP2D7	Esophagus_Mucosa	eqtl	-0.0142432	0.00782415	0.0686966	0.24729
ENSG00000205702	CYP2D7	Artery_Aorta	eqtl	-0.018825	0.0103674	0.0694027
ENSG00000205702	CYP2D7	Heart_Left_Ventricle	eqtl	-0.0317778	0.0175008	0.0694027
ENSG00000205702	CYP2D7	Lung	eqtl	-0.0177552	0.00977824	0.0694027
ENSG00000205702	CYP2D7	Vagina	eqtl	-0.0160529	0.00884073	0.0694027
ENSG00000205702	CYP2D7	Skin_Sun_Exposed_Lower_leg	eqtl	-0.0142533	0.00811603	0.0790555	0.210465
ENSG00000205702	CYP2D7	Brain_Frontal_Cortex_BA9	eqtl	-0.0157095	0.00897688	0.0801183
ENSG00000205702	CYP2D7	Ovary	eqtl	-0.0110517	0.00636308	0.082415
ENSG00000205702	CYP2D7	Small_Intestine_Terminal_Ileum	eqtl	-0.00976086	0.00567106	0.0852199	0.737015
ENSG00000205702	CYP2D7	Brain_Cerebellar_Hemisphere	eqtl	-0.00532816	0.00353465	0.131706	0.0263096
ENSG00000205702	CYP2D7	Prostate	eqtl	-0.0107704	0.00736924	0.143868
ENSG00000205702	CYP2D7	Breast_Mammary_Tissue	eqtl	-0.0130865	0.00945134	0.16617
ENSG00000205702	CYP2D7	Muscle_Skeletal	eqtl	-0.0122554	0.0088511	0.16617
ENSG00000205702	CYP2D7	Nerve_Tibial	eqtl	-0.011451	0.00893178	0.199825
ENSG00000205702	CYP2D7	Whole_Blood	eqtl	-0.0184812	0.0147095	0.208967
ENSG00000205702	CYP2D7	Spleen	eqtl	-0.00363512	0.00295354	0.218409
ENSG00000205702	CYP2D7	Esophagus_Muscularis	eqtl	-0.0143345	0.0121531	0.238204
ENSG00000205702	CYP2D7	Heart_Atrial_Appendage	eqtl	-0.013922	0.0120657	0.248563
ENSG00000205702	CYP2D7	Minor_Salivary_Gland	eqtl	-0.00744817	0.00645508	0.248563
ENSG00000205702	CYP2D7	Cells_Cultured_fibroblasts	eqtl	-0.0300799	0.0266906	0.259749
ENSG00000205702	CYP2D7	Adipose_Subcutaneous	eqtl	-0.00866051	0.0080419	0.281515
ENSG00000205702	CYP2D7	Esophagus_Gastroesophageal_Junction	eqtl	-0.0127513	0.0118405	0.281515
ENSG00000205702	CYP2D7	Colon_Transverse	eqtl	0.0102647	0.013835	0.458126
ENSG00000205702	CYP2D7	Artery_Tibial	eqtl	-0.00795355	0.0120776	0.510193
ENSG00000205702	CYP2D7	Colon_Sigmoid	eqtl	-0.00873999	0.0132718	0.510193
ENSG00000205702	CYP2D7	Pituitary	eqtl	-0.00268107	0.00407126	0.510193
ENSG00000205702	CYP2D7	Stomach	eqtl	-0.00567883	0.00862341	0.510193
ENSG00000205702	CYP2D7	Brain_Amygdala	eqtl	-0.00420421	0.00907224	0.643067
ENSG00000205702	CYP2D7	Brain_Cortex	eqtl	-0.00354449	0.00764863	0.643067
ENSG00000205702	CYP2D7	Brain_Hypothalamus	eqtl	-0.00286902	0.00619103	0.643067
ENSG00000205702	CYP2D7	Skin_Not_Sun_Exposed_Suprapubic	eqtl	-0.00432319	0.00932899	0.643067
ENSG00000130649	CYP2E1	Brain_Putamen_basal_ganglia	eqtl	-0.0151589	0.0105537	0.150899
ENSG00000130649	CYP2E1	Esophagus_Mucosa	eqtl	-0.0102566	0.00833348	0.218409
ENSG00000130649	CYP2E1	Adipose_Visceral_Omentum	eqtl	-0.013929	0.0123218	0.258293
ENSG00000130649	CYP2E1	Artery_Tibial	eqtl	-0.01659	0.0146758	0.258293
ENSG00000130649	CYP2E1	Colon_Transverse	eqtl	-0.0190556	0.0168569	0.258293
ENSG00000130649	CYP2E1	Heart_Left_Ventricle	eqtl	-0.0127883	0.0113127	0.258293
ENSG00000130649	CYP2E1	Lung	eqtl	-0.0151205	0.0133759	0.258293
ENSG00000130649	CYP2E1	Pituitary	eqtl	-0.00806148	0.00713131	0.258293
ENSG00000130649	CYP2E1	Thyroid	eqtl	-0.0129038	0.0114149	0.258293
ENSG00000130649	CYP2E1	Cells_Cultured_fibroblasts	eqtl	-0.00768386	0.00721342	0.286778
ENSG00000130649	CYP2E1	Skin_Not_Sun_Exposed_Suprapubic	eqtl	-0.00584281	0.0080536	0.468151
ENSG00000130649	CYP2E1	Skin_Sun_Exposed_Lower_leg	eqtl	-0.00762935	0.0105161	0.468151
ENSG00000130649	CYP2E1	Esophagus_Muscularis	eqtl	0.0157098	0.0216795	0.468674
ENSG00000130649	CYP2E1	Brain_Cortex	eqtl	-0.00656622	0.00940567	0.485106
ENSG00000130649	CYP2E1	Nerve_Tibial	eqtl	-0.000506782	0.00600539	0.932748	0.0256956
ENSG00000197446	CYP2F1	Testis	eqtl	-0.0133976	0.00811978	0.0989429
ENSG00000130612	CYP2G1P	Artery_Tibial	eqtl	-0.0310421	0.0142108	0.0289331
ENSG00000130612	CYP2G1P	Thyroid	eqtl	-0.0283761	0.0129904	0.0289331
ENSG00000130612	CYP2G1P	Vagina	eqtl	-0.0148618	0.00917392	0.105232
ENSG00000130612	CYP2G1P	Lung	eqtl	-0.0104896	0.00650901	0.107058	0.706414
ENSG00000134716	CYP2J2	Breast_Mammary_Tissue	eqtl	-0.0054484	0.0169862	0.748396
ENSG00000134716	CYP2J2	Skin_Not_Sun_Exposed_Suprapubic	eqtl	-0.00642017	0.0256807	0.802587
ENSG00000134716	CYP2J2	Esophagus_Mucosa	eqtl	-0.00539406	0.0242733	0.824141
ENSG00000134716	CYP2J2	Brain_Frontal_Cortex_BA9	eqtl	0.00362276	0.0200898	0.856895
ENSG00000134716	CYP2J2	Brain_Nucleus_accumbens_basal_ganglia	eqtl	0.00240933	0.0133608	0.856895
ENSG00000134716	CYP2J2	Brain_Putamen_basal_ganglia	eqtl	0.00244465	0.0135567	0.856895
ENSG00000134716	CYP2J2	Minor_Salivary_Gland	eqtl	-0.00137442	0.00910551	0.88002
ENSG00000134716	CYP2J2	Prostate	eqtl	-0.000672428	0.00712774	0.924839
ENSG00000134716	CYP2J2	Pancreas	eqtl	0	0.0104223	1
ENSG00000186104	CYP2R1	Thyroid	eqtl	0.022891	0.022304	0.304743
ENSG00000167600	CYP2S1	Cells_Cultured_fibroblasts	eqtl	0.0362589	0.0114502	0.00154197
ENSG00000167600	CYP2S1	Skin_Sun_Exposed_Lower_leg	eqtl	0.0735376	0.0232224	0.00154197
ENSG00000167600	CYP2S1	Testis	eqtl	-0.0222444	0.012243	0.0692322
ENSG00000167600	CYP2S1	Adipose_Subcutaneous	eqtl	0.0256343	0.0180755	0.156138
ENSG00000167600	CYP2S1	Adipose_Visceral_Omentum	eqtl	-0.0239718	0.0189965	0.206983
ENSG00000167600	CYP2S1	Artery_Aorta	eqtl	-0.0181268	0.0143646	0.206983
ENSG00000167600	CYP2S1	Esophagus_Gastroesophageal_Junction	eqtl	-0.0156846	0.0124293	0.206983
ENSG00000167600	CYP2S1	Artery_Coronary	eqtl	0.0147585	0.0144747	0.307914
ENSG00000167600	CYP2S1	Esophagus_Muscularis	eqtl	0.012379	0.012141	0.307914
ENSG00000167600	CYP2S1	Muscle_Skeletal	eqtl	0.0148734	0.0145874	0.307914
ENSG00000167600	CYP2S1	Lung	eqtl	0.00920297	0.0121804	0.449916
ENSG00000167600	CYP2S1	Whole_Blood	eqtl	0.00145197	0.00688741	0.833032	0.000668179
ENSG00000167600	CYP2S1	Adrenal_Gland	eqtl	-0.00166514	0.00804816	0.836091
ENSG00000155016	CYP2U1	Pituitary	eqtl	-0.0142168	0.0127044	0.26312
ENSG00000155016	CYP2U1	Brain_Cerebellar_Hemisphere	eqtl	0.00760167	0.00743134	0.306346	0.21766
ENSG00000155016	CYP2U1	Heart_Atrial_Appendage	eqtl	-0.0138082	0.0154138	0.370342
ENSG00000155016	CYP2U1	Esophagus_Mucosa	eqtl	-0.00869919	0.0124234	0.483784	0.875089
ENSG00000155016	CYP2U1	Skin_Not_Sun_Exposed_Suprapubic	eqtl	-0.0133086	0.0206512	0.519287
ENSG00000155016	CYP2U1	Cells_Cultured_fibroblasts	eqtl	-0.00730115	0.0125191	0.559757	0.880791
ENSG00000155016	CYP2U1	Thyroid	eqtl	-0.0135519	0.0243934	0.578515
ENSG00000155016	CYP2U1	Lung	eqtl	-0.00915846	0.0168523	0.586816	0.795353
ENSG00000155016	CYP2U1	Adipose_Subcutaneous	eqtl	-0.00863316	0.0163896	0.59837	0.770431
ENSG00000155016	CYP2U1	Nerve_Tibial	eqtl	-0.0110316	0.0218322	0.613354	0.800614
ENSG00000155016	CYP2U1	Brain_Cerebellum	eqtl	0.00322937	0.0125945	0.797634
ENSG00000155016	CYP2U1	Skin_Sun_Exposed_Lower_leg	eqtl	0.00656026	0.025585	0.797634
ENSG00000155016	CYP2U1	Adipose_Visceral_Omentum	eqtl	-0.00660904	0.0286392	0.817494
ENSG00000155016	CYP2U1	Artery_Aorta	eqtl	-0.00504275	0.0218519	0.817494
ENSG00000155016	CYP2U1	Whole_Blood	eqtl	-0.00174754	0.0341741	0.959217
ENSG00000073067	CYP2W1	Colon_Transverse	eqtl	-0.0141782	0.0121933	0.244914
ENSG00000073067	CYP2W1	Nerve_Tibial	eqtl	0.00301444	0.00367601	0.4122	0.298509
ENSG00000073067	CYP2W1	Skin_Sun_Exposed_Lower_leg	eqtl	-0.00510888	0.010906	0.639465	0.322827
ENSG00000073067	CYP2W1	Ovary	eqtl	-0.00258962	0.00604245	0.668235
ENSG00000073067	CYP2W1	Thyroid	eqtl	-0.00421349	0.0102096	0.679828
ENSG00000073067	CYP2W1	Esophagus_Mucosa	eqtl	-0.00512521	0.0188901	0.786147
ENSG00000073067	CYP2W1	Skin_Not_Sun_Exposed_Suprapubic	eqtl	-0.00180806	0.0114754	0.874804	0.322029
ENSG00000146233	CYP39A1	Pituitary	eqtl	-0.0318541	0.00974051	0.00107445
ENSG00000146233	CYP39A1	Nerve_Tibial	eqtl	-0.0742115	0.0230312	0.001272
ENSG00000146233	CYP39A1	Thyroid	eqtl	-0.0340463	0.0105661	0.001272
ENSG00000146233	CYP39A1	Artery_Aorta	eqtl	-0.0328307	0.0135384	0.0153084
ENSG00000146233	CYP39A1	Esophagus_Muscularis	eqtl	-0.057655	0.0247774	0.0199694
ENSG00000146233	CYP39A1	Esophagus_Mucosa	eqtl	-0.0602721	0.0280004	0.0313547
ENSG00000146233	CYP39A1	Pancreas	eqtl	-0.0302594	0.0180197	0.0931043
ENSG00000021461	CYP3A43	Muscle_Skeletal	eqtl	0.158739	0.0768633	0.0389024
ENSG00000021461	CYP3A43	Testis	eqtl	-0.0139934	0.0317817	0.659721
ENSG00000106258	CYP3A5	Skin_Not_Sun_Exposed_Suprapubic	eqtl	0.123802	0.0281729	1.11096e-05
ENSG00000106258	CYP3A5	Adrenal_Gland	eqtl	-0.0370547	0.0112379	0.000976201
ENSG00000106258	CYP3A5	Lung	eqtl	0.0189069	0.0115179	0.100689	0.00919625
ENSG00000106258	CYP3A5	Esophagus_Mucosa	eqtl	0.0762377	0.098528	0.439069
ENSG00000106258	CYP3A5	Adipose_Subcutaneous	eqtl	0.00791721	0.0120957	0.51276
ENSG00000106258	CYP3A5	Esophagus_Gastroesophageal_Junction	eqtl	0.00899659	0.0137448	0.51276
ENSG00000106258	CYP3A5	Esophagus_Muscularis	eqtl	0.00874455	0.0133597	0.51276
ENSG00000106258	CYP3A5	Nerve_Tibial	eqtl	0.0114742	0.01753	0.51276
ENSG00000106258	CYP3A5	Cells_Cultured_fibroblasts	eqtl	-0.00111316	0.0174925	0.94926
ENSG00000160870	CYP3A7	Adipose_Visceral_Omentum	eqtl	-0.00803992	0.0125212	0.520805
ENSG00000160870	CYP3A7	Adrenal_Gland	eqtl	-0.00395341	0.00615696	0.520805
ENSG00000036530	CYP46A1	Cells_Cultured_fibroblasts	eqtl	-0.139449	0.0120511	5.75169e-31
ENSG00000036530	CYP46A1	Skin_Sun_Exposed_Lower_leg	eqtl	-0.0311864	0.0136216	0.0220518
ENSG00000036530	CYP46A1	Testis	eqtl	-0.0258884	0.012297	0.0352684
ENSG00000036530	CYP46A1	Nerve_Tibial	eqtl	-0.0218039	0.0111966	0.0514906
ENSG00000036530	CYP46A1	Brain_Cerebellum	eqtl	0.000844663	0.00538473	0.875353
ENSG00000036530	CYP46A1	Brain_Cerebellar_Hemisphere	eqtl	0.00029165	0.00495805	0.953093
ENSG00000187048	CYP4A11	Muscle_Skeletal	eqtl	-0.0224551	0.0137412	0.102228
ENSG00000187048	CYP4A11	Brain_Hypothalamus	eqtl	-0.0149396	0.0103818	0.150144
ENSG00000187048	CYP4A11	Brain_Nucleus_accumbens_basal_ganglia	eqtl	-0.0143694	0.00998548	0.150144
ENSG00000187048	CYP4A11	Artery_Tibial	eqtl	-0.0150282	0.0146787	0.305925
ENSG00000187048	CYP4A11	Testis	eqtl	0.00551709	0.0101147	0.585441
ENSG00000187048	CYP4A11	Adipose_Visceral_Omentum	eqtl	-0.005473	0.0102619	0.593803
ENSG00000187048	CYP4A11	Breast_Mammary_Tissue	eqtl	-0.00638721	0.011976	0.593803
ENSG00000187048	CYP4A11	Brain_Frontal_Cortex_BA9	eqtl	-0.00316918	0.00733916	0.665874
ENSG00000187048	CYP4A11	Skin_Sun_Exposed_Lower_leg	eqtl	-0.00404255	0.0199018	0.839037
ENSG00000187048	CYP4A11	Nerve_Tibial	eqtl	-0.00144882	0.0108661	0.89393
ENSG00000187048	CYP4A11	Adipose_Subcutaneous	eqtl	-0.000819086	0.00921472	0.92917
ENSG00000187048	CYP4A11	Thyroid	eqtl	-0.00117602	0.0132302	0.92917
ENSG00000162365	CYP4A22	Adipose_Subcutaneous	eqtl	0.0384043	0.0150605	0.0107723
ENSG00000162365	CYP4A22	Skin_Sun_Exposed_Lower_leg	eqtl	0.0156699	0.0129766	0.227221
ENSG00000162365	CYP4A22	Esophagus_Muscularis	eqtl	0.0158561	0.0132987	0.233141
ENSG00000162365	CYP4A22	Nerve_Tibial	eqtl	0.0152299	0.0136342	0.26398	0.727859
ENSG00000162365	CYP4A22	Artery_Aorta	eqtl	0.0102629	0.0102629	0.317311
ENSG00000162365	CYP4A22	Breast_Mammary_Tissue	eqtl	0.0114929	0.0146273	0.432035
ENSG00000162365	CYP4A22	Brain_Cerebellar_Hemisphere	eqtl	0.00505444	0.00679735	0.457125
ENSG00000162365	CYP4A22	Brain_Hypothalamus	eqtl	0.00419755	0.00787041	0.593803
ENSG00000162365	CYP4A22	Lung	eqtl	0.00886274	0.0168678	0.599289
ENSG00000162365	CYP4A22	Muscle_Skeletal	eqtl	0.0103304	0.0206607	0.617075
ENSG00000162365	CYP4A22	Artery_Tibial	eqtl	0.00402375	0.0117838	0.732755
ENSG00000162365	CYP4A22	Thyroid	eqtl	0.00488557	0.0143077	0.732755
ENSG00000162365	CYP4A22	Stomach	eqtl	0.00288434	0.0110567	0.794193
ENSG00000162365	CYP4A22	Liver	eqtl	0.00226204	0.00904815	0.802587
ENSG00000162365	CYP4A22	Esophagus_Gastroesophageal_Junction	eqtl	0.00148507	0.0121776	0.902938
ENSG00000162365	CYP4A22	Brain_Cortex	eqtl	-0.000719912	0.00678774	0.915534
ENSG00000162365	CYP4A22	Testis	eqtl	-0.00029114	0.0119368	0.980541
ENSG00000142973	CYP4B1	Adipose_Subcutaneous	eqtl	0.0301879	0.0209303	0.149216
ENSG00000142973	CYP4B1	Breast_Mammary_Tissue	eqtl	0.0289827	0.0200947	0.149216
ENSG00000142973	CYP4B1	Heart_Left_Ventricle	eqtl	0.019491	0.0135138	0.149216
ENSG00000142973	CYP4B1	Small_Intestine_Terminal_Ileum	eqtl	0.0195189	0.0135331	0.149216
ENSG00000142973	CYP4B1	Stomach	eqtl	0.0255084	0.0176858	0.149216
ENSG00000142973	CYP4B1	Skin_Not_Sun_Exposed_Suprapubic	eqtl	0.0145972	0.0120883	0.227221
ENSG00000142973	CYP4B1	Heart_Atrial_Appendage	eqtl	0.021465	0.018603	0.248563
ENSG00000142973	CYP4B1	Artery_Aorta	eqtl	0.0185965	0.0169652	0.273011
ENSG00000142973	CYP4B1	Pituitary	eqtl	0.00934569	0.00852589	0.273011
ENSG00000142973	CYP4B1	Esophagus_Gastroesophageal_Junction	eqtl	0.0137753	0.0130373	0.290692
ENSG00000142973	CYP4B1	Esophagus_Mucosa	eqtl	0.00771116	0.00729806	0.290692
ENSG00000142973	CYP4B1	Lung	eqtl	0.00846241	0.00800907	0.290692
ENSG00000142973	CYP4B1	Adipose_Visceral_Omentum	eqtl	0.0139035	0.0131717	0.291171
ENSG00000142973	CYP4B1	Colon_Transverse	eqtl	0.0208909	0.0197914	0.291171
ENSG00000142973	CYP4B1	Esophagus_Muscularis	eqtl	0.0140481	0.0133087	0.291171
ENSG00000142973	CYP4B1	Muscle_Skeletal	eqtl	0.0182863	0.0173239	0.291171
ENSG00000142973	CYP4B1	Nerve_Tibial	eqtl	0.0184203	0.0174508	0.291171
ENSG00000142973	CYP4B1	Artery_Tibial	eqtl	0.0156142	0.0184768	0.398072
ENSG00000142973	CYP4B1	Skin_Sun_Exposed_Lower_leg	eqtl	0.00959788	0.0202622	0.635725
ENSG00000142973	CYP4B1	Colon_Sigmoid	eqtl	0.0116245	0.0416231	0.780031
ENSG00000142973	CYP4B1	Thyroid	eqtl	0.00652335	0.0233578	0.780031
ENSG00000171903	CYP4F11	Pituitary	eqtl	-0.0243217	0.00549303	9.52308e-06	0.246936
ENSG00000171903	CYP4F11	Brain_Substantia_nigra	eqtl	-0.0389548	0.00969024	5.81981e-05
ENSG00000171903	CYP4F11	Muscle_Skeletal	eqtl	-0.017657	0.00450346	8.82685e-05	0.128042
ENSG00000171903	CYP4F11	Brain_Cerebellar_Hemisphere	eqtl	-0.0459871	0.0127577	0.000312572
ENSG00000171903	CYP4F11	Brain_Cerebellum	eqtl	-0.0527724	0.0146401	0.000312572
ENSG00000171903	CYP4F11	Heart_Left_Ventricle	eqtl	-0.00711107	0.00228504	0.00185823	0.0757212
ENSG00000171903	CYP4F11	Esophagus_Gastroesophageal_Junction	eqtl	-0.00839452	0.00290018	0.00379779	0.00193679
ENSG00000171903	CYP4F11	Heart_Atrial_Appendage	eqtl	-0.00788119	0.00290342	0.0066385	0.00633873
ENSG00000171903	CYP4F11	Colon_Sigmoid	eqtl	-0.00813963	0.00299994	0.00666236	0.00609261
ENSG00000171903	CYP4F11	Skin_Not_Sun_Exposed_Suprapubic	eqtl	-0.00814672	0.00304557	0.00747429	0.00433416
ENSG00000171903	CYP4F11	Adipose_Subcutaneous	eqtl	-0.00994915	0.00372866	0.00762377	0.00180128
ENSG00000171903	CYP4F11	Esophagus_Muscularis	eqtl	-0.00928455	0.00355611	0.00903122	0.00152769
ENSG00000171903	CYP4F11	Adrenal_Gland	eqtl	-0.00748731	0.00287964	0.00932019	0.00343609
ENSG00000171903	CYP4F11	Skin_Sun_Exposed_Lower_leg	eqtl	-0.00944475	0.00375196	0.0118264	0.0011778
ENSG00000171903	CYP4F11	Minor_Salivary_Gland	eqtl	-0.00737636	0.00308016	0.0166296	0.00196123
ENSG00000171903	CYP4F11	Lung	eqtl	-0.00841735	0.00354411	0.0175478	0.00186307
ENSG00000171903	CYP4F11	Nerve_Tibial	eqtl	-0.00585917	0.0025034	0.0192586	0.00646668
ENSG00000171903	CYP4F11	Prostate	eqtl	-0.00926549	0.00397533	0.0197666	0.00166348
ENSG00000171903	CYP4F11	Brain_Hippocampus	eqtl	-0.0295442	0.0131547	0.0247103
ENSG00000171903	CYP4F11	Pancreas	eqtl	-0.00546831	0.00283666	0.0538895	0.00349099
ENSG00000171903	CYP4F11	Thyroid	eqtl	-0.00665545	0.00346171	0.0545316	0.0479683
ENSG00000171903	CYP4F11	Uterus	eqtl	-0.0133394	0.00696611	0.0555061
ENSG00000171903	CYP4F11	Artery_Aorta	eqtl	-0.00691755	0.00441762	0.117372	0.735068
ENSG00000171903	CYP4F11	Artery_Tibial	eqtl	-0.00680364	0.00443428	0.124949	0.644901
ENSG00000171903	CYP4F11	Adipose_Visceral_Omentum	eqtl	-0.00635075	0.00469955	0.176583
ENSG00000171903	CYP4F11	Artery_Coronary	eqtl	-0.0058588	0.00433551	0.176583
ENSG00000171903	CYP4F11	Breast_Mammary_Tissue	eqtl	-0.0087292	0.00645961	0.176583
ENSG00000171903	CYP4F11	Colon_Transverse	eqtl	-0.00523408	0.00387322	0.176583
ENSG00000171903	CYP4F11	Esophagus_Mucosa	eqtl	-0.0053878	0.00398697	0.176583
ENSG00000171903	CYP4F11	Ovary	eqtl	-0.00774262	0.00572954	0.176583
ENSG00000171903	CYP4F11	Spleen	eqtl	-0.00569929	0.00421747	0.176583
ENSG00000171903	CYP4F11	Stomach	eqtl	-0.00532943	0.00394378	0.176583
ENSG00000171903	CYP4F11	Vagina	eqtl	-0.00680651	0.00503682	0.176583
ENSG00000171903	CYP4F11	Testis	eqtl	-0.00648799	0.00565063	0.250891	0.396337
ENSG00000171903	CYP4F11	Small_Intestine_Terminal_Ileum	eqtl	-0.00361411	0.00431361	0.402122
ENSG00000186204	CYP4F12	Lung	eqtl	-0.0094969	0.0036756	0.00977263	0.342412
ENSG00000186204	CYP4F12	Breast_Mammary_Tissue	eqtl	-0.0266475	0.0119914	0.0262688	0.150158
ENSG00000186204	CYP4F12	Liver	eqtl	-0.0280901	0.0140451	0.0455003
ENSG00000186204	CYP4F12	Heart_Atrial_Appendage	eqtl	-0.0309412	0.0162603	0.0570586	0.758562
ENSG00000186204	CYP4F12	Adipose_Visceral_Omentum	eqtl	-0.014733	0.0120617	0.221909	0.042573
ENSG00000186204	CYP4F12	Heart_Left_Ventricle	eqtl	-0.0186091	0.0155549	0.23156	0.437269
ENSG00000186204	CYP4F12	Adipose_Subcutaneous	eqtl	-0.0132389	0.0117632	0.260398	0.230812
ENSG00000186204	CYP4F12	Colon_Sigmoid	eqtl	-0.0143225	0.0128501	0.26503	0.966639
ENSG00000186204	CYP4F12	Artery_Tibial	eqtl	0.0155195	0.0173766	0.371788
ENSG00000186204	CYP4F12	Brain_Cortex	eqtl	-0.00619992	0.0071393	0.385164
ENSG00000186204	CYP4F12	Skin_Not_Sun_Exposed_Suprapubic	eqtl	-0.00565485	0.0101257	0.576527	0.755317
ENSG00000186204	CYP4F12	Thyroid	eqtl	-0.0273876	0.0540447	0.612325	0.860144
ENSG00000186204	CYP4F12	Brain_Frontal_Cortex_BA9	eqtl	-0.0163519	0.0340264	0.630825
ENSG00000186204	CYP4F12	Brain_Caudate_basal_ganglia	eqtl	-0.00384815	0.00833766	0.644412
ENSG00000186204	CYP4F12	Esophagus_Mucosa	eqtl	-0.00435898	0.00950939	0.646674	0.482898
ENSG00000186204	CYP4F12	Brain_Hypothalamus	eqtl	-0.00328072	0.0089048	0.712559
ENSG00000186204	CYP4F12	Nerve_Tibial	eqtl	0.0187325	0.0584431	0.748571	0.18753
ENSG00000186204	CYP4F12	Muscle_Skeletal	eqtl	-0.00430635	0.0135816	0.751188
ENSG00000186204	CYP4F12	Whole_Blood	eqtl	-0.00194804	0.00724705	0.78808	0.463041
ENSG00000186204	CYP4F12	Skin_Sun_Exposed_Lower_leg	eqtl	-0.00170283	0.0106917	0.873459	0.719208
ENSG00000186204	CYP4F12	Brain_Hippocampus	eqtl	0.00104759	0.00733313	0.886403
ENSG00000186204	CYP4F12	Esophagus_Muscularis	eqtl	0.0046496	0.049948	0.925833	0.24864
ENSG00000186204	CYP4F12	Colon_Transverse	eqtl	-0.000103396	0.00242314	0.965964	0.257492
ENSG00000186115	CYP4F2	Colon_Transverse	eqtl	0.0474784	0.0103397	4.39362e-06
ENSG00000186115	CYP4F2	Brain_Cerebellar_Hemisphere	eqtl	-0.022071	0.00555078	7.0028e-05
ENSG00000186115	CYP4F2	Prostate	eqtl	0.0323343	0.00926654	0.000484176
ENSG00000186115	CYP4F2	Skin_Not_Sun_Exposed_Suprapubic	eqtl	0.0265658	0.0087101	0.00228841
ENSG00000186115	CYP4F2	Skin_Sun_Exposed_Lower_leg	eqtl	0.0300075	0.00991773	0.00248107
ENSG00000186115	CYP4F2	Brain_Cerebellum	eqtl	-0.0194154	0.0076485	0.0111341
ENSG00000186115	CYP4F2	Pancreas	eqtl	-0.0115636	0.0063032	0.0665709	0.777093
ENSG00000186115	CYP4F2	Stomach	eqtl	-0.0261607	0.0175664	0.136422
ENSG00000186115	CYP4F2	Brain_Cortex	eqtl	-0.00683915	0.00617191	0.267815
ENSG00000171954	CYP4F22	Esophagus_Mucosa	eqtl	-0.0323177	0.0225245	0.151349
ENSG00000171954	CYP4F22	Skin_Sun_Exposed_Lower_leg	eqtl	-0.0242655	0.0184574	0.18862	0.638463
ENSG00000171954	CYP4F22	Skin_Not_Sun_Exposed_Suprapubic	eqtl	-0.0177301	0.0325052	0.585441
ENSG00000171954	CYP4F22	Testis	eqtl	-0.0055065	0.0127519	0.665874
ENSG00000171954	CYP4F22	Whole_Blood	eqtl	-0.00133465	0.0170168	0.937485
ENSG00000186529	CYP4F3	Whole_Blood	eqtl	0.0446751	0.019932	0.0250015
ENSG00000186529	CYP4F3	Testis	eqtl	-0.00903749	0.00542035	0.0954498	0.197001
ENSG00000186529	CYP4F3	Liver	eqtl	-0.0158802	0.0112994	0.159901
ENSG00000186529	CYP4F3	Brain_Putamen_basal_ganglia	eqtl	-0.00699716	0.00718627	0.330213
ENSG00000186529	CYP4F3	Brain_Substantia_nigra	eqtl	-0.00498591	0.00574135	0.385164
ENSG00000186529	CYP4F3	Esophagus_Mucosa	eqtl	0.0209968	0.0244962	0.391366
ENSG00000186529	CYP4F3	Brain_Anterior_cingulate_cortex_BA24	eqtl	-0.00373818	0.00560727	0.504985
ENSG00000186529	CYP4F3	Brain_Cortex	eqtl	-0.00320193	0.0048029	0.504985
ENSG00000186529	CYP4F3	Brain_Frontal_Cortex_BA9	eqtl	-0.00334857	0.00502286	0.504985
ENSG00000186529	CYP4F3	Brain_Hippocampus	eqtl	-0.00360002	0.00540003	0.504985
ENSG00000186529	CYP4F3	Brain_Hypothalamus	eqtl	-0.00499722	0.00749583	0.504985
ENSG00000186529	CYP4F3	Brain_Nucleus_accumbens_basal_ganglia	eqtl	-0.00357982	0.00536973	0.504985
ENSG00000186529	CYP4F3	Nerve_Tibial	eqtl	-0.00956695	0.0143504	0.504985
ENSG00000186529	CYP4F3	Brain_Cerebellum	eqtl	-0.00538054	0.0084847	0.525985
ENSG00000186529	CYP4F3	Pituitary	eqtl	-0.00513389	0.00809574	0.525985
ENSG00000186529	CYP4F3	Brain_Caudate_basal_ganglia	eqtl	-0.00174285	0.00525803	0.740293	0.470171
ENSG00000186529	CYP4F3	Brain_Spinal_cord_cervical_c-1	eqtl	0.000877378	0.00614164	0.886403
ENSG00000214081	CYP4F30P	Heart_Atrial_Appendage	eqtl	-0.0357764	0.0146973	0.0149243
ENSG00000214081	CYP4F30P	Testis	eqtl	-0.0284886	0.0149358	0.0564679
ENSG00000186526	CYP4F8	Prostate	eqtl	0.0238524	0.0106768	0.0254803
ENSG00000145476	CYP4V2	Pituitary	eqtl	0.0369356	0.00546763	1.42504e-11	0.262542
ENSG00000145476	CYP4V2	Brain_Cortex	eqtl	0.0453466	0.00751706	1.61446e-09	0.817187
ENSG00000145476	CYP4V2	Brain_Nucleus_accumbens_basal_ganglia	eqtl	0.0529944	0.00886044	2.21752e-09	0.412386
ENSG00000145476	CYP4V2	Brain_Hypothalamus	eqtl	0.0359231	0.00612079	4.3834e-09	0.157416
ENSG00000145476	CYP4V2	Brain_Spinal_cord_cervical_c-1	eqtl	0.0264426	0.00461497	1.00588e-08	0.0572748
ENSG00000145476	CYP4V2	Brain_Anterior_cingulate_cortex_BA24	eqtl	0.0453425	0.00801977	1.56897e-08	0.00762896
ENSG00000145476	CYP4V2	Brain_Hippocampus	eqtl	0.0571579	0.0103923	3.79791e-08
ENSG00000145476	CYP4V2	Minor_Salivary_Gland	eqtl	0.0343028	0.00623885	3.83573e-08	0.00551777
ENSG00000145476	CYP4V2	Stomach	eqtl	0.0264659	0.00484436	4.67504e-08	0.0278882
ENSG00000145476	CYP4V2	Prostate	eqtl	0.031502	0.00581106	5.92491e-08
ENSG00000145476	CYP4V2	Uterus	eqtl	0.0394434	0.00727597	5.92491e-08
ENSG00000145476	CYP4V2	Brain_Frontal_Cortex_BA9	eqtl	0.0722148	0.0136717	1.27745e-07
ENSG00000145476	CYP4V2	Ovary	eqtl	0.0268669	0.00508646	1.27745e-07
ENSG00000145476	CYP4V2	Small_Intestine_Terminal_Ileum	eqtl	0.0385115	0.00729101	1.27745e-07
ENSG00000145476	CYP4V2	Spleen	eqtl	0.0413384	0.0078262	1.27745e-07
ENSG00000145476	CYP4V2	Brain_Substantia_nigra	eqtl	0.0435783	0.00825027	1.27745e-07
ENSG00000145476	CYP4V2	Vagina	eqtl	0.0502489	0.00951315	1.27745e-07
ENSG00000145476	CYP4V2	Nerve_Tibial	eqtl	0.0487084	0.00940223	2.21272e-07	0.0123046
ENSG00000145476	CYP4V2	Skin_Not_Sun_Exposed_Suprapubic	eqtl	0.0204235	0.00403647	4.1982e-07	1.83975e-09
ENSG00000145476	CYP4V2	Brain_Caudate_basal_ganglia	eqtl	0.0418865	0.0086129	1.15488e-06	0.264867
ENSG00000145476	CYP4V2	Cells_EBV-transformed_lymphocytes	eqtl	0.0193281	0.00409246	2.32554e-06	0.000118329
ENSG00000145476	CYP4V2	Esophagus_Gastroesophageal_Junction	eqtl	0.0355129	0.0075847	2.83839e-06	0.012464
ENSG00000145476	CYP4V2	Brain_Cerebellum	eqtl	0.013711	0.002944	3.2041e-06	1.70018e-05
ENSG00000145476	CYP4V2	Pancreas	eqtl	0.0245919	0.00528641	3.28884e-06	0.000190295
ENSG00000145476	CYP4V2	Thyroid	eqtl	0.0142943	0.00318819	7.3429e-06	5.22532e-06
ENSG00000145476	CYP4V2	Esophagus_Mucosa	eqtl	0.0154798	0.00350641	1.01143e-05	8.082e-11
ENSG00000145476	CYP4V2	Adipose_Visceral_Omentum	eqtl	0.0210392	0.00490872	1.81853e-05	7.26898e-05
ENSG00000145476	CYP4V2	Adipose_Subcutaneous	eqtl	0.0232517	0.00556905	2.97772e-05	3.43737e-09
ENSG00000145476	CYP4V2	Muscle_Skeletal	eqtl	0.0170062	0.00408117	3.08625e-05	4.13929e-05
ENSG00000145476	CYP4V2	Testis	eqtl	0.0251114	0.00619939	5.10807e-05	0.239528
ENSG00000145476	CYP4V2	Liver	eqtl	0.0392912	0.00971719	5.2664e-05
ENSG00000145476	CYP4V2	Adrenal_Gland	eqtl	0.0300193	0.00744238	5.49367e-05	0.35086
ENSG00000145476	CYP4V2	Colon_Transverse	eqtl	0.0182854	0.00456225	6.12408e-05	3.42135e-05
ENSG00000145476	CYP4V2	Breast_Mammary_Tissue	eqtl	0.0178669	0.00446297	6.24469e-05	1.00166e-06
ENSG00000145476	CYP4V2	Brain_Cerebellar_Hemisphere	eqtl	0.0128434	0.00323833	7.30731e-05	1.20705e-06
ENSG00000145476	CYP4V2	Whole_Blood	eqtl	0.028308	0.00745399	0.000146044	5.01412e-07
ENSG00000145476	CYP4V2	Lung	eqtl	0.0175081	0.00507303	0.000558091	2.06138e-06
ENSG00000145476	CYP4V2	Skin_Sun_Exposed_Lower_leg	eqtl	0.0279091	0.00861639	0.00119919	1.7888e-11
ENSG00000145476	CYP4V2	Colon_Sigmoid	eqtl	0.0123179	0.00394773	0.00180705	4.31153e-08
ENSG00000145476	CYP4V2	Brain_Putamen_basal_ganglia	eqtl	0.0401572	0.013738	0.00346591
ENSG00000145476	CYP4V2	Heart_Left_Ventricle	eqtl	0.0142488	0.00506351	0.00489255	0.330108
ENSG00000145476	CYP4V2	Heart_Atrial_Appendage	eqtl	0.0177637	0.00665802	0.00763014	0.186013
ENSG00000145476	CYP4V2	Cells_Cultured_fibroblasts	eqtl	0.00994296	0.00421959	0.018454	0.00496198
ENSG00000145476	CYP4V2	Artery_Aorta	eqtl	0.00910881	0.0039998	0.0227673	2.53887e-12
ENSG00000145476	CYP4V2	Esophagus_Muscularis	eqtl	0.00954222	0.00557169	0.0867815	0.00139876
ENSG00000145476	CYP4V2	Artery_Tibial	eqtl	0.00858838	0.00537252	0.109915	0.00328851
ENSG00000186377	CYP4X1	Artery_Aorta	eqtl	-0.058742	0.0270922	0.0301416
ENSG00000186377	CYP4X1	Testis	eqtl	0.01274	0.0100579	0.205275
ENSG00000186377	CYP4X1	Adipose_Subcutaneous	eqtl	0.020481	0.0190685	0.282789
ENSG00000186377	CYP4X1	Skin_Sun_Exposed_Lower_leg	eqtl	0.00906494	0.0161784	0.575266	0.251286
ENSG00000186377	CYP4X1	Pancreas	eqtl	0.00683829	0.0126245	0.588048
ENSG00000186377	CYP4X1	Heart_Left_Ventricle	eqtl	0.00976507	0.021072	0.643067
ENSG00000186377	CYP4X1	Skin_Not_Sun_Exposed_Suprapubic	eqtl	-0.00706694	0.0168821	0.675505
ENSG00000186377	CYP4X1	Esophagus_Mucosa	eqtl	0.00680923	0.0173502	0.694719	0.843149
ENSG00000186377	CYP4X1	Thyroid	eqtl	0.00732265	0.019222	0.703239
ENSG00000186160	CYP4Z1	Skin_Not_Sun_Exposed_Suprapubic	eqtl	-0.710801	0.279476	0.01098
ENSG00000186160	CYP4Z1	Esophagus_Muscularis	eqtl	0.0187629	0.0130089	0.149216
ENSG00000186160	CYP4Z1	Heart_Left_Ventricle	eqtl	0.0243387	0.0168748	0.149216
ENSG00000186160	CYP4Z1	Muscle_Skeletal	eqtl	0.0166331	0.0120761	0.168401
ENSG00000186160	CYP4Z1	Testis	eqtl	0.0111345	0.00879037	0.205275
ENSG00000186160	CYP4Z1	Skin_Sun_Exposed_Lower_leg	eqtl	0.0143522	0.0118854	0.227221
ENSG00000186160	CYP4Z1	Adipose_Subcutaneous	eqtl	0.0143721	0.0136021	0.290692
ENSG00000186160	CYP4Z1	Thyroid	eqtl	0.0131762	0.0124704	0.290692
ENSG00000186160	CYP4Z1	Adipose_Visceral_Omentum	eqtl	0.0180848	0.017133	0.291171
ENSG00000186160	CYP4Z1	Artery_Tibial	eqtl	0.0161111	0.0152632	0.291171
ENSG00000186160	CYP4Z1	Esophagus_Gastroesophageal_Junction	eqtl	0.0112798	0.0106861	0.291171
ENSG00000186160	CYP4Z1	Lung	eqtl	0.0115291	0.0109223	0.291171
ENSG00000186160	CYP4Z1	Nerve_Tibial	eqtl	0.0123863	0.0117344	0.291171
ENSG00000001630	CYP51A1	Muscle_Skeletal	eqtl	0.00270907	0.00686298	0.693037
ENSG00000167910	CYP7A1	Breast_Mammary_Tissue	eqtl	0.015981	0.0103877	0.123936
ENSG00000167910	CYP7A1	Thyroid	eqtl	0.014779	0.0128084	0.248563
ENSG00000167910	CYP7A1	Spleen	eqtl	0.00224964	0.00584908	0.700522
ENSG00000167910	CYP7A1	Adipose_Subcutaneous	eqtl	0.00477416	0.0143225	0.738883
ENSG00000167910	CYP7A1	Nerve_Tibial	eqtl	0.00379583	0.0134579	0.777904
ENSG00000172817	CYP7B1	Adipose_Subcutaneous	eqtl	-0.0344507	0.0166415	0.0384359
ENSG00000180432	CYP8B1	Adipose_Subcutaneous	eqtl	-0.0126018	0.0137138	0.358138
ENSG00000180432	CYP8B1	Skin_Sun_Exposed_Lower_leg	eqtl	-0.00801086	0.0612356	0.895917
ENSG00000180432	CYP8B1	Artery_Tibial	eqtl	0.000785392	0.0153151	0.959101
ENSG00000180432	CYP8B1	Thyroid	eqtl	-0.000490769	0.0186492	0.979005
ENSG00000122783	CYREN	Artery_Aorta	eqtl	-0.0116276	0.0125965	0.355967
ENSG00000122783	CYREN	Artery_Tibial	eqtl	-0.0175629	0.0190264	0.355967
ENSG00000122783	CYREN	Brain_Hypothalamus	eqtl	-0.0108415	0.0117449	0.355967
ENSG00000122783	CYREN	Esophagus_Muscularis	eqtl	-0.0132363	0.0143393	0.355967
ENSG00000122783	CYREN	Pituitary	eqtl	-0.00963881	0.010442	0.355967
ENSG00000122783	CYREN	Prostate	eqtl	-0.00934946	0.0101286	0.355967
ENSG00000122783	CYREN	Colon_Transverse	eqtl	-0.00860787	0.0130422	0.509254
ENSG00000122783	CYREN	Heart_Atrial_Appendage	eqtl	-0.017105	0.0259167	0.509254
ENSG00000122783	CYREN	Lung	eqtl	-0.00924808	0.0140122	0.509254
ENSG00000122783	CYREN	Thyroid	eqtl	-0.0178205	0.0270008	0.509254
ENSG00000122783	CYREN	Pancreas	eqtl	-0.00452149	0.0111961	0.686326
ENSG00000122783	CYREN	Esophagus_Gastroesophageal_Junction	eqtl	-0.00512922	0.0140199	0.714474
ENSG00000122783	CYREN	Spleen	eqtl	-0.00304997	0.00833659	0.714474
ENSG00000122783	CYREN	Stomach	eqtl	-0.00459005	0.0125461	0.714474
ENSG00000122783	CYREN	Liver	eqtl	-0.00389338	0.0110312	0.724133
ENSG00000122783	CYREN	Cells_EBV-transformed_lymphocytes	eqtl	0.00145323	0.00448078	0.745693
ENSG00000122783	CYREN	Skin_Not_Sun_Exposed_Suprapubic	eqtl	0.00363515	0.0112084	0.745693
ENSG00000122783	CYREN	Whole_Blood	eqtl	0.00489894	0.0151051	0.745693
ENSG00000122783	CYREN	Testis	eqtl	-0.0015615	0.0064195	0.807817
ENSG00000122783	CYREN	Skin_Sun_Exposed_Lower_leg	eqtl	-0.00283542	0.0193324	0.883395
ENSG00000122783	CYREN	Esophagus_Mucosa	eqtl	3.39894e-05	0.00803635	0.996625	0.579612
ENSG00000197872	CYRIA	Adrenal_Gland	eqtl	-0.0154202	0.00929437	0.0970975
ENSG00000197872	CYRIA	Adipose_Subcutaneous	eqtl	-0.0118956	0.0150444	0.42912
ENSG00000197872	CYRIA	Artery_Tibial	eqtl	-0.0194396	0.0245853	0.42912
ENSG00000197872	CYRIA	Cells_Cultured_fibroblasts	eqtl	-0.00730652	0.0100465	0.467059
ENSG00000197872	CYRIA	Muscle_Skeletal	eqtl	-0.00921106	0.0139754	0.509837
ENSG00000205795	CYS1	Adrenal_Gland	eqtl	0.017232	0.00942013	0.0673594
ENSG00000205795	CYS1	Heart_Left_Ventricle	eqtl	-0.0523402	0.0294828	0.0758515
ENSG00000205795	CYS1	Thyroid	eqtl	0.00625529	0.00376475	0.0966054
ENSG00000205795	CYS1	Heart_Atrial_Appendage	eqtl	0.0249764	0.0198965	0.209363
ENSG00000152207	CYSLTR2	Thyroid	eqtl	0.0358632	0.0148794	0.0159413
ENSG00000152207	CYSLTR2	Skin_Sun_Exposed_Lower_leg	eqtl	0.00507541	0.00859999	0.555081
ENSG00000152207	CYSLTR2	Skin_Not_Sun_Exposed_Suprapubic	eqtl	0.00168554	0.00919388	0.854536
ENSG00000197191	CYSRT1	Nerve_Tibial	eqtl	0.0199208	0.0134298	0.137986
ENSG00000197191	CYSRT1	Testis	eqtl	0.0154222	0.010397	0.137986
ENSG00000197191	CYSRT1	Skin_Sun_Exposed_Lower_leg	eqtl	-0.0691005	0.04681	0.139893
ENSG00000197191	CYSRT1	Breast_Mammary_Tissue	eqtl	0.0248371	0.0170232	0.144561
ENSG00000197191	CYSRT1	Prostate	eqtl	0.0278664	0.0190994	0.144561
ENSG00000197191	CYSRT1	Thyroid	eqtl	0.019474	0.0152834	0.202595
ENSG00000197191	CYSRT1	Lung	eqtl	0.0132592	0.0165741	0.423711
ENSG00000120306	CYSTM1	Cells_Cultured_fibroblasts	eqtl	-0.0361482	0.0295352	0.220988	0.133314
ENSG00000120306	CYSTM1	Brain_Caudate_basal_ganglia	eqtl	-0.0167544	0.0163902	0.306676
ENSG00000120306	CYSTM1	Brain_Spinal_cord_cervical_c-1	eqtl	-0.0114699	0.0112206	0.306676
ENSG00000120306	CYSTM1	Esophagus_Gastroesophageal_Junction	eqtl	-0.0147674	0.0144464	0.306676
ENSG00000120306	CYSTM1	Thyroid	eqtl	-0.0259101	0.0253468	0.306676
ENSG00000120306	CYSTM1	Artery_Aorta	eqtl	-0.012273	0.012273	0.317311
ENSG00000120306	CYSTM1	Esophagus_Muscularis	eqtl	-0.0178579	0.0178579	0.317311
ENSG00000120306	CYSTM1	Artery_Tibial	eqtl	-0.0138855	0.014201	0.328184
ENSG00000120306	CYSTM1	Brain_Putamen_basal_ganglia	eqtl	-0.018306	0.0187221	0.328184
ENSG00000120306	CYSTM1	Colon_Transverse	eqtl	-0.0347744	0.0355647	0.328184
ENSG00000120306	CYSTM1	Adipose_Subcutaneous	eqtl	-0.02646	0.02772	0.339808
ENSG00000120306	CYSTM1	Nerve_Tibial	eqtl	-0.012506	0.0148097	0.398421
ENSG00000120306	CYSTM1	Artery_Coronary	eqtl	-0.0125318	0.0149026	0.400399
ENSG00000108669	CYTH1	Muscle_Skeletal	eqtl	0.0598774	0.0104503	1.00591e-08
ENSG00000108669	CYTH1	Thyroid	eqtl	0.0627845	0.0113874	3.5174e-08
ENSG00000108669	CYTH1	Skin_Sun_Exposed_Lower_leg	eqtl	0.139761	0.0292693	1.79707e-06
ENSG00000108669	CYTH1	Cells_Cultured_fibroblasts	eqtl	0.0878342	0.0189256	3.46684e-06
ENSG00000108669	CYTH1	Adipose_Subcutaneous	eqtl	0.111792	0.0251218	8.58703e-06
ENSG00000108669	CYTH1	Pancreas	eqtl	0.0837044	0.01881	8.58703e-06
ENSG00000108669	CYTH1	Adipose_Visceral_Omentum	eqtl	0.0854005	0.0220571	0.000108037
ENSG00000108669	CYTH1	Nerve_Tibial	eqtl	-0.029908	0.0267598	0.263718
ENSG00000108669	CYTH1	Brain_Cerebellum	eqtl	-9.45555e-05	0.00421253	0.982092	6.01495e-07
ENSG00000108669	CYTH1	Brain_Cerebellar_Hemisphere	eqtl	-6.01379e-05	0.00393665	0.987812	3.12651e-07
ENSG00000105443	CYTH2	Minor_Salivary_Gland	eqtl	-0.0196572	0.0142345	0.167294
ENSG00000105443	CYTH2	Esophagus_Mucosa	eqtl	0.0118669	0.0135268	0.380329	0.648904
ENSG00000105443	CYTH2	Adrenal_Gland	eqtl	-0.0144715	0.0165388	0.381574
ENSG00000105443	CYTH2	Brain_Hypothalamus	eqtl	0.00543551	0.00623634	0.383434	0.641136
ENSG00000105443	CYTH2	Brain_Cerebellar_Hemisphere	eqtl	0.0059384	0.00705137	0.399697	0.604889
ENSG00000105443	CYTH2	Thyroid	eqtl	0.00696514	0.00865069	0.42073	0.566456
ENSG00000105443	CYTH2	Esophagus_Muscularis	eqtl	0.00853397	0.0123641	0.490056	0.513137
ENSG00000105443	CYTH2	Spleen	eqtl	0.00238017	0.00800728	0.766275	0.938973
ENSG00000105443	CYTH2	Adipose_Visceral_Omentum	eqtl	-0.00478341	0.0163643	0.770051
ENSG00000105443	CYTH2	Lung	eqtl	0.00226498	0.00981992	0.817585	0.874952
ENSG00000105443	CYTH2	Nerve_Tibial	eqtl	0.00172151	0.00849487	0.839406	0.847673
ENSG00000105443	CYTH2	Cells_Cultured_fibroblasts	eqtl	0.00340473	0.0170646	0.841856	0.608882
ENSG00000105443	CYTH2	Brain_Caudate_basal_ganglia	eqtl	-0.00205733	0.0113153	0.855725
ENSG00000105443	CYTH2	Brain_Putamen_basal_ganglia	eqtl	-0.00183285	0.0100807	0.855725
ENSG00000105443	CYTH2	Prostate	eqtl	0.00114937	0.00749259	0.878082	0.81273
ENSG00000105443	CYTH2	Skin_Not_Sun_Exposed_Suprapubic	eqtl	0.00149314	0.0105477	0.887427	0.807103
ENSG00000105443	CYTH2	Adipose_Subcutaneous	eqtl	0.00172292	0.0126879	0.891986	0.805929
ENSG00000105443	CYTH2	Skin_Sun_Exposed_Lower_leg	eqtl	0.00127966	0.010651	0.904368	0.798426
ENSG00000105443	CYTH2	Pancreas	eqtl	-0.000878492	0.0083781	0.91649	0.872247
ENSG00000105443	CYTH2	Breast_Mammary_Tissue	eqtl	-0.00138264	0.013548	0.918713	0.870836
ENSG00000105443	CYTH2	Brain_Cerebellum	eqtl	0.000588747	0.00695311	0.932521	0.171419
ENSG00000105443	CYTH2	Colon_Transverse	eqtl	-0.00099341	0.0128305	0.938285	0.860557
ENSG00000105443	CYTH2	Artery_Tibial	eqtl	-0.00219385	0.0345531	0.949375
ENSG00000105443	CYTH2	Muscle_Skeletal	eqtl	-0.00136268	0.0241876	0.955073
ENSG00000105443	CYTH2	Brain_Cortex	eqtl	0.000824042	0.0156568	0.958025
ENSG00000105443	CYTH2	Testis	eqtl	0.000810984	0.0154087	0.958025
ENSG00000105443	CYTH2	Colon_Sigmoid	eqtl	-0.000486051	0.00930071	0.958322	0.814155
ENSG00000105443	CYTH2	Whole_Blood	eqtl	0.000366583	0.0113005	0.974121	0.873917
ENSG00000105443	CYTH2	Pituitary	eqtl	6.65788e-05	0.0065316	0.991867	0.934776
ENSG00000008256	CYTH3	Cells_Cultured_fibroblasts	eqtl	0.0268213	0.0183725	0.144329	0.532705
ENSG00000008256	CYTH3	Whole_Blood	eqtl	0.0931607	0.147565	0.527833
ENSG00000008256	CYTH3	Colon_Transverse	eqtl	0.00444953	0.0276242	0.872035
ENSG00000008256	CYTH3	Skin_Not_Sun_Exposed_Suprapubic	eqtl	0.00345969	0.0298066	0.907596
ENSG00000008256	CYTH3	Skin_Sun_Exposed_Lower_leg	eqtl	0.00381122	0.0328351	0.907596
ENSG00000008256	CYTH3	Thyroid	eqtl	0.00141753	0.0167269	0.932464
ENSG00000100055	CYTH4	Breast_Mammary_Tissue	eqtl	-0.0319223	0.0267736	0.233141
ENSG00000100055	CYTH4	Colon_Transverse	eqtl	-0.0314933	0.0264137	0.233141
ENSG00000100055	CYTH4	Nerve_Tibial	eqtl	-0.0222386	0.0186518	0.233141
ENSG00000100055	CYTH4	Pancreas	eqtl	-0.0337868	0.0283373	0.233141
ENSG00000100055	CYTH4	Spleen	eqtl	-0.0166952	0.0140024	0.233141
ENSG00000100055	CYTH4	Stomach	eqtl	-0.0269564	0.0226086	0.233141
ENSG00000100055	CYTH4	Adipose_Subcutaneous	eqtl	-0.0148561	0.017936	0.40751
ENSG00000100055	CYTH4	Artery_Tibial	eqtl	-0.0240694	0.0290594	0.40751
ENSG00000100055	CYTH4	Heart_Left_Ventricle	eqtl	-0.0183258	0.022125	0.40751
ENSG00000100055	CYTH4	Lung	eqtl	-0.0139123	0.0167965	0.40751
ENSG00000100055	CYTH4	Muscle_Skeletal	eqtl	-0.0121252	0.0146389	0.40751
ENSG00000100055	CYTH4	Skin_Not_Sun_Exposed_Suprapubic	eqtl	-0.0178039	0.021495	0.40751
ENSG00000100055	CYTH4	Skin_Sun_Exposed_Lower_leg	eqtl	-0.0156487	0.018893	0.40751
ENSG00000100055	CYTH4	Thyroid	eqtl	-0.021418	0.0258584	0.40751
ENSG00000100055	CYTH4	Whole_Blood	eqtl	-0.0216074	0.026087	0.40751
ENSG00000100055	CYTH4	Heart_Atrial_Appendage	eqtl	-0.0113216	0.0205205	0.581137
ENSG00000100055	CYTH4	Adipose_Visceral_Omentum	eqtl	-0.021108	0.042216	0.617075
ENSG00000100055	CYTH4	Small_Intestine_Terminal_Ileum	eqtl	0.00448081	0.0241574	0.85285
ENSG00000170891	CYTL1	Artery_Tibial	eqtl	-0.0212452	0.0134725	0.114813
ENSG00000170891	CYTL1	Heart_Atrial_Appendage	eqtl	-0.0145854	0.0092493	0.114813
ENSG00000170891	CYTL1	Cells_Cultured_fibroblasts	eqtl	-0.0104252	0.00664604	0.116735
ENSG00000170891	CYTL1	Heart_Left_Ventricle	eqtl	-0.0159276	0.0103529	0.123936
ENSG00000170891	CYTL1	Whole_Blood	eqtl	-0.0119995	0.00976703	0.219233
ENSG00000170891	CYTL1	Artery_Aorta	eqtl	-0.0244458	0.020182	0.225793
8402_22	CYTL1	Blood_Plasma	pqtl	-0.0172382	0.0148101	0.244444	0.299018
ENSG00000166265	CYYR1	Whole_Blood	eqtl	0.0196255	0.0141202	0.164563	0.499095
ENSG00000162384	CZIB	Stomach	eqtl	-0.0462602	0.0289126	0.109599
ENSG00000162384	CZIB	Nerve_Tibial	eqtl	-0.0256618	0.0164734	0.119288	0.954737
ENSG00000162384	CZIB	Esophagus_Muscularis	eqtl	-0.0160038	0.0106814	0.134056	0.667133
ENSG00000162384	CZIB	Brain_Putamen_basal_ganglia	eqtl	-0.0103457	0.00806019	0.199298	0.564246
ENSG00000162384	CZIB	Brain_Spinal_cord_cervical_c-1	eqtl	-0.0104194	0.00837637	0.213535
ENSG00000162384	CZIB	Ovary	eqtl	-0.0131706	0.0105881	0.213535
ENSG00000162384	CZIB	Esophagus_Gastroesophageal_Junction	eqtl	-0.0136151	0.0113008	0.228286	0.573048
ENSG00000162384	CZIB	Lung	eqtl	-0.017051	0.0144218	0.237085	0.520735
ENSG00000162384	CZIB	Artery_Tibial	eqtl	-0.0182421	0.0168536	0.27908	0.426478
ENSG00000162384	CZIB	Skin_Sun_Exposed_Lower_leg	eqtl	-0.0217515	0.0203401	0.284895	0.505167
ENSG00000162384	CZIB	Adipose_Visceral_Omentum	eqtl	-0.0138876	0.0132101	0.293129
ENSG00000162384	CZIB	Colon_Sigmoid	eqtl	-0.0165017	0.0156968	0.293129
ENSG00000162384	CZIB	Small_Intestine_Terminal_Ileum	eqtl	-0.0179631	0.0170868	0.293129
ENSG00000162384	CZIB	Spleen	eqtl	-0.015462	0.0147078	0.293129
ENSG00000162384	CZIB	Whole_Blood	eqtl	-0.0186002	0.0176929	0.293129
ENSG00000162384	CZIB	Brain_Cortex	eqtl	-0.00753513	0.00753513	0.317311
ENSG00000162384	CZIB	Adipose_Subcutaneous	eqtl	-0.0121469	0.0136045	0.371934	0.456623
ENSG00000162384	CZIB	Pituitary	eqtl	-0.011395	0.0130708	0.38332
ENSG00000162384	CZIB	Adrenal_Gland	eqtl	-0.00464253	0.00670588	0.488744
ENSG00000162384	CZIB	Cells_Cultured_fibroblasts	eqtl	-0.00534552	0.0077213	0.488744
ENSG00000162384	CZIB	Colon_Transverse	eqtl	-0.0113333	0.0163703	0.488744
ENSG00000162384	CZIB	Esophagus_Mucosa	eqtl	-0.00879926	0.01271	0.488744
ENSG00000162384	CZIB	Liver	eqtl	-0.00627092	0.00905799	0.488744
ENSG00000162384	CZIB	Artery_Coronary	eqtl	-0.0094073	0.014111	0.504985
ENSG00000162384	CZIB	Pancreas	eqtl	-0.00691429	0.0103714	0.504985
ENSG00000162384	CZIB	Thyroid	eqtl	-0.00767732	0.0118359	0.516566
ENSG00000162384	CZIB	Brain_Cerebellum	eqtl	-0.00442127	0.00749693	0.555363
ENSG00000162384	CZIB	Brain_Hippocampus	eqtl	-0.00445214	0.00754927	0.555363
ENSG00000162384	CZIB	Artery_Aorta	eqtl	-0.00834351	0.0147908	0.572684
ENSG00000162384	CZIB	Brain_Anterior_cingulate_cortex_BA24	eqtl	-0.00443873	0.00786866	0.572684
ENSG00000162384	CZIB	Brain_Caudate_basal_ganglia	eqtl	-0.00404564	0.00717182	0.572684
ENSG00000162384	CZIB	Brain_Cerebellar_Hemisphere	eqtl	-0.00446297	0.00870279	0.608077
ENSG00000162384	CZIB	Brain_Frontal_Cortex_BA9	eqtl	-0.00354775	0.00691812	0.608077
ENSG00000162384	CZIB	Cells_EBV-transformed_lymphocytes	eqtl	-0.00412643	0.00804655	0.608077
ENSG00000162384	CZIB	Muscle_Skeletal	eqtl	-0.00682869	0.0133159	0.608077
ENSG00000162384	CZIB	Breast_Mammary_Tissue	eqtl	-0.00960903	0.0222209	0.665427
ENSG00000162384	CZIB	Skin_Not_Sun_Exposed_Suprapubic	eqtl	0.00415702	0.0157967	0.792429
ENSG00000162384	CZIB	Brain_Nucleus_accumbens_basal_ganglia	eqtl	0.00245747	0.010376	0.812779
ENSG00000162384	CZIB	Heart_Atrial_Appendage	eqtl	-0.000318131	0.012089	0.979005
ENSG00000162384	CZIB	Heart_Left_Ventricle	eqtl	-0.000415787	0.0157999	0.979005
ENSG00000180902	D2HGDH	Cells_Cultured_fibroblasts	eqtl	-0.0206425	0.00854147	0.0156603	0.0879512
ENSG00000180902	D2HGDH	Colon_Sigmoid	eqtl	-0.0229487	0.0095101	0.0158182	0.740386
ENSG00000180902	D2HGDH	Spleen	eqtl	-0.0157861	0.00673806	0.0191383	0.236317
ENSG00000180902	D2HGDH	Brain_Cerebellum	eqtl	-0.01388	0.00594121	0.0194792	0.84815
ENSG00000180902	D2HGDH	Brain_Nucleus_accumbens_basal_ganglia	eqtl	-0.0134773	0.0060969	0.0270687
ENSG00000180902	D2HGDH	Brain_Putamen_basal_ganglia	eqtl	-0.0148341	0.00671067	0.0270687
ENSG00000180902	D2HGDH	Small_Intestine_Terminal_Ileum	eqtl	-0.0214893	0.00972136	0.0270687
ENSG00000180902	D2HGDH	Artery_Aorta	eqtl	-0.0186654	0.0084908	0.0279274	0.672741
ENSG00000180902	D2HGDH	Brain_Amygdala	eqtl	-0.0155585	0.00712319	0.0289468
ENSG00000180902	D2HGDH	Pituitary	eqtl	-0.0146877	0.0067245	0.0289468
ENSG00000180902	D2HGDH	Artery_Coronary	eqtl	-0.0183663	0.00840868	0.0289468
ENSG00000180902	D2HGDH	Brain_Frontal_Cortex_BA9	eqtl	-0.0135403	0.00619915	0.0289468
ENSG00000180902	D2HGDH	Brain_Hippocampus	eqtl	-0.014123	0.00646595	0.0289468
ENSG00000180902	D2HGDH	Prostate	eqtl	-0.0304945	0.0139613	0.0289468
ENSG00000180902	D2HGDH	Adrenal_Gland	eqtl	-0.0148293	0.00687213	0.030936
ENSG00000180902	D2HGDH	Brain_Caudate_basal_ganglia	eqtl	-0.0195625	0.00906553	0.030936
ENSG00000180902	D2HGDH	Brain_Cerebellar_Hemisphere	eqtl	-0.0223974	0.0103793	0.030936
ENSG00000180902	D2HGDH	Brain_Hypothalamus	eqtl	-0.0126572	0.00586552	0.030936
ENSG00000180902	D2HGDH	Brain_Substantia_nigra	eqtl	-0.0140918	0.00653037	0.030936
ENSG00000180902	D2HGDH	Ovary	eqtl	-0.0173095	0.00802148	0.030936
ENSG00000180902	D2HGDH	Stomach	eqtl	-0.0349223	0.0161835	0.030936
ENSG00000180902	D2HGDH	Uterus	eqtl	-0.0201769	0.00935028	0.030936
ENSG00000180902	D2HGDH	Vagina	eqtl	-0.0170015	0.00787875	0.030936
ENSG00000180902	D2HGDH	Muscle_Skeletal	eqtl	-0.03223	0.0150606	0.0323533	0.627214
ENSG00000180902	D2HGDH	Esophagus_Gastroesophageal_Junction	eqtl	-0.0174433	0.00816613	0.032675	0.392846
ENSG00000180902	D2HGDH	Testis	eqtl	-0.0117093	0.00555349	0.0349908	0.288378
ENSG00000180902	D2HGDH	Esophagus_Mucosa	eqtl	-0.0154926	0.00745116	0.0375968	0.0645035
ENSG00000180902	D2HGDH	Skin_Not_Sun_Exposed_Suprapubic	eqtl	-0.0150803	0.00733959	0.0399122	0.346219
ENSG00000180902	D2HGDH	Breast_Mammary_Tissue	eqtl	-0.0189856	0.00924941	0.0401083
ENSG00000180902	D2HGDH	Esophagus_Muscularis	eqtl	-0.0157335	0.0077144	0.0414002	0.3824
ENSG00000180902	D2HGDH	Thyroid	eqtl	-0.015276	0.00762554	0.045149	0.585519
ENSG00000180902	D2HGDH	Adipose_Visceral_Omentum	eqtl	-0.0158113	0.00804247	0.0493016	0.301914
ENSG00000180902	D2HGDH	Brain_Cortex	eqtl	-0.0108914	0.00572424	0.0570829	0.252956
ENSG00000180902	D2HGDH	Heart_Left_Ventricle	eqtl	-0.0213901	0.0112448	0.0571422	0.0241207
ENSG00000180902	D2HGDH	Skin_Sun_Exposed_Lower_leg	eqtl	-0.0138167	0.00748261	0.0648182	0.394772
ENSG00000180902	D2HGDH	Brain_Spinal_cord_cervical_c-1	eqtl	-0.0100309	0.00543342	0.0648699
ENSG00000180902	D2HGDH	Cells_EBV-transformed_lymphocytes	eqtl	-0.0146588	0.00794018	0.0648699
ENSG00000180902	D2HGDH	Adipose_Subcutaneous	eqtl	-0.0143982	0.00787425	0.0674722	0.207712
ENSG00000180902	D2HGDH	Heart_Atrial_Appendage	eqtl	-0.0162901	0.00904935	0.0718392	0.193563
ENSG00000180902	D2HGDH	Liver	eqtl	-0.0181473	0.0101106	0.0726741
ENSG00000180902	D2HGDH	Brain_Anterior_cingulate_cortex_BA24	eqtl	-0.0128363	0.00715166	0.0726741
ENSG00000180902	D2HGDH	Lung	eqtl	-0.0126543	0.00725545	0.0811396	0.182816
ENSG00000180902	D2HGDH	Nerve_Tibial	eqtl	-0.0100001	0.00615564	0.104261	0.47973
ENSG00000180902	D2HGDH	Artery_Tibial	eqtl	-0.0116676	0.00739851	0.114792	0.115746
ENSG00000180902	D2HGDH	Colon_Transverse	eqtl	-0.0153354	0.00977759	0.116782	0.260132
ENSG00000180902	D2HGDH	Pancreas	eqtl	-0.0100498	0.00773537	0.193875	0.166942
ENSG00000180902	D2HGDH	Whole_Blood	eqtl	-0.0137008	0.0108625	0.207203	0.192264
ENSG00000180902	D2HGDH	Minor_Salivary_Gland	eqtl	-0.0114562	0.00935198	0.220575
ENSG00000100592	DAAM1	Lung	eqtl	-0.0331193	0.0181974	0.068759
ENSG00000100592	DAAM1	Adipose_Subcutaneous	eqtl	-0.0422068	0.0232495	0.0694648
ENSG00000100592	DAAM1	Esophagus_Mucosa	eqtl	-0.0568243	0.0343196	0.0977749
ENSG00000100592	DAAM1	Brain_Cerebellar_Hemisphere	eqtl	-0.0185607	0.0112895	0.100162
ENSG00000100592	DAAM1	Cells_Cultured_fibroblasts	eqtl	-0.0303958	0.0271097	0.262198
ENSG00000100592	DAAM1	Nerve_Tibial	eqtl	0.00558204	0.0141412	0.693037
ENSG00000100592	DAAM1	Heart_Atrial_Appendage	eqtl	-0.00565255	0.0153426	0.712559
ENSG00000100592	DAAM1	Testis	eqtl	-0.00555034	0.0154616	0.719614
ENSG00000100592	DAAM1	Thyroid	eqtl	-0.0065347	0.0196041	0.738883
ENSG00000100592	DAAM1	Whole_Blood	eqtl	-0.00342123	0.0236376	0.884919
ENSG00000100592	DAAM1	Artery_Aorta	eqtl	0.0018884	0.0151072	0.900524
ENSG00000100592	DAAM1	Muscle_Skeletal	eqtl	-0.000829321	0.0273676	0.975825
ENSG00000146122	DAAM2	Artery_Tibial	eqtl	-0.0822134	0.0310397	0.00808143
ENSG00000146122	DAAM2	Cells_Cultured_fibroblasts	eqtl	0.023062	0.0311069	0.458463
ENSG00000173406	DAB1	Heart_Left_Ventricle	eqtl	-0.00970292	0.00560543	0.083454	0.469305
ENSG00000173406	DAB1	Brain_Cerebellar_Hemisphere	eqtl	-0.0114154	0.00692412	0.0992196
ENSG00000173406	DAB1	Brain_Cerebellum	eqtl	-0.0120959	0.00733686	0.0992196
ENSG00000173406	DAB1	Pituitary	eqtl	-0.0096078	0.00713306	0.178
ENSG00000173406	DAB1	Heart_Atrial_Appendage	eqtl	-0.0101535	0.00915809	0.267561
ENSG00000173406	DAB1	Nerve_Tibial	eqtl	0.0291809	0.0299489	0.329878
ENSG00000173406	DAB1	Esophagus_Muscularis	eqtl	0.0244561	0.0299933	0.414852
ENSG00000153071	DAB2	Pancreas	eqtl	0.00404794	0.0124812	0.745693
ENSG00000153071	DAB2	Brain_Cerebellar_Hemisphere	eqtl	-0.000314982	0.00944947	0.973409
ENSG00000136848	DAB2IP	Adipose_Subcutaneous	eqtl	-0.154474	0.0253614	1.12271e-09
ENSG00000136848	DAB2IP	Thyroid	eqtl	-0.066557	0.0113038	3.90874e-09	0.000123507
ENSG00000136848	DAB2IP	Cells_Cultured_fibroblasts	eqtl	-0.043711	0.0233525	0.061235
ENSG00000136848	DAB2IP	Ovary	eqtl	-0.00841714	0.00761551	0.269046
ENSG00000165617	DACT1	Cells_Cultured_fibroblasts	eqtl	0.0323277	0.018342	0.0779849
ENSG00000165617	DACT1	Colon_Transverse	eqtl	-0.0202181	0.0161745	0.2113
ENSG00000165617	DACT1	Esophagus_Muscularis	eqtl	0.00474828	0.0101749	0.640738
ENSG00000165617	DACT1	Adipose_Subcutaneous	eqtl	-0.00874962	0.0274155	0.749614
ENSG00000164488	DACT2	Testis	eqtl	0.0122755	0.0104226	0.238885
ENSG00000164488	DACT2	Esophagus_Muscularis	eqtl	-0.0171757	0.0149072	0.24925
ENSG00000164488	DACT2	Pancreas	eqtl	0.00400755	0.00375708	0.286122
ENSG00000164488	DACT2	Artery_Aorta	eqtl	-0.0133372	0.0130534	0.306904
ENSG00000164488	DACT2	Brain_Cortex	eqtl	0.00859061	0.00840783	0.306904
ENSG00000164488	DACT2	Esophagus_Mucosa	eqtl	0.00590386	0.0104315	0.571417	0.603501
ENSG00000164488	DACT2	Skin_Sun_Exposed_Lower_leg	eqtl	-0.00917876	0.0174834	0.599583
ENSG00000164488	DACT2	Liver	eqtl	-0.00156034	0.00546119	0.775097
ENSG00000164488	DACT2	Nerve_Tibial	eqtl	0.00317406	0.0172306	0.853848
ENSG00000164488	DACT2	Colon_Sigmoid	eqtl	0.00121183	0.0118154	0.918309
ENSG00000197380	DACT3	Spleen	eqtl	0.00694316	0.00841595	0.409372
ENSG00000129562	DAD1	Adipose_Subcutaneous	eqtl	-0.0419045	0.0321593	0.192564
ENSG00000129562	DAD1	Esophagus_Mucosa	eqtl	-0.0260405	0.0219532	0.235551	0.248768
ENSG00000129562	DAD1	Cells_Cultured_fibroblasts	eqtl	-0.0400142	0.0373903	0.28454
ENSG00000129562	DAD1	Lung	eqtl	-0.0336023	0.0313989	0.28454
ENSG00000129562	DAD1	Adrenal_Gland	eqtl	-0.0155477	0.0155477	0.317311
ENSG00000129562	DAD1	Artery_Tibial	eqtl	-0.0158566	0.0274277	0.56318
ENSG00000129562	DAD1	Esophagus_Gastroesophageal_Junction	eqtl	-0.00843901	0.0145972	0.56318
ENSG00000129562	DAD1	Heart_Left_Ventricle	eqtl	-0.0169559	0.0293291	0.56318
ENSG00000129562	DAD1	Whole_Blood	eqtl	-0.0140411	0.0270158	0.603248	0.437366
ENSG00000129562	DAD1	Brain_Cortex	eqtl	-0.0091309	0.0261333	0.726791
ENSG00000129562	DAD1	Breast_Mammary_Tissue	eqtl	-0.0128144	0.0366757	0.726791
ENSG00000129562	DAD1	Colon_Sigmoid	eqtl	-0.00476619	0.0173826	0.783936
ENSG00000129562	DAD1	Brain_Frontal_Cortex_BA9	eqtl	0.00606396	0.0261508	0.816628
ENSG00000129562	DAD1	Brain_Cerebellar_Hemisphere	eqtl	0.0103575	0.047929	0.828908
ENSG00000129562	DAD1	Heart_Atrial_Appendage	eqtl	0.00245235	0.0245235	0.920344
ENSG00000129562	DAD1	Skin_Sun_Exposed_Lower_leg	eqtl	0.00305297	0.0305297	0.920344
ENSG00000129562	DAD1	Brain_Caudate_basal_ganglia	eqtl	0.0012534	0.0155422	0.935724
ENSG00000129562	DAD1	Brain_Hippocampus	eqtl	0.000759778	0.00942125	0.935724
ENSG00000129562	DAD1	Pituitary	eqtl	0.000734111	0.00910298	0.935724
ENSG00000129562	DAD1	Thyroid	eqtl	0.00109721	0.0234071	0.962613
ENSG00000129562	DAD1	Brain_Putamen_basal_ganglia	eqtl	-0.000545805	0.0171929	0.974675
ENSG00000129562	DAD1	Cells_EBV-transformed_lymphocytes	eqtl	0.000360145	0.0113446	0.974675
ENSG00000129562	DAD1	Esophagus_Muscularis	eqtl	0.000519238	0.016356	0.974675
ENSG00000129562	DAD1	Spleen	eqtl	-0.000688182	0.0216777	0.974675
ENSG00000129562	DAD1	Brain_Hypothalamus	eqtl	-0.000192587	0.0119404	0.987131
ENSG00000129562	DAD1	Brain_Nucleus_accumbens_basal_ganglia	eqtl	-0.000252949	0.0156829	0.987131
ENSG00000129562	DAD1	Colon_Transverse	eqtl	-0.000389367	0.0241408	0.987131
ENSG00000129562	DAD1	Artery_Aorta	eqtl	-0.000441634	0.0282646	0.987534
ENSG00000129562	DAD1	Nerve_Tibial	eqtl	-0.000375252	0.0300236	0.990028	0.850893
ENSG00000173402	DAG1	Esophagus_Mucosa	eqtl	-0.165718	0.0354622	2.96721e-06
ENSG00000173402	DAG1	Cells_Cultured_fibroblasts	eqtl	-0.141675	0.0329683	1.72893e-05
ENSG00000134780	DAGLA	Nerve_Tibial	eqtl	-0.0515077	0.01535	0.000792057
ENSG00000134780	DAGLA	Heart_Atrial_Appendage	eqtl	0.0416791	0.016419	0.0111341
ENSG00000134780	DAGLA	Esophagus_Mucosa	eqtl	-0.0338033	0.0187796	0.0718606
ENSG00000134780	DAGLA	Testis	eqtl	-0.0052819	0.0114959	0.645904
ENSG00000134780	DAGLA	Cells_Cultured_fibroblasts	eqtl	0.00552558	0.0197342	0.779478
ENSG00000134780	DAGLA	Brain_Cerebellar_Hemisphere	eqtl	-0.00112749	0.00612064	0.853848
ENSG00000134780	DAGLA	Brain_Cerebellum	eqtl	-0.00145376	0.00789186	0.853848
ENSG00000164535	DAGLB	Brain_Cerebellum	eqtl	-0.0431408	0.00634848	1.07972e-11
ENSG00000164535	DAGLB	Muscle_Skeletal	eqtl	-0.0949343	0.0144537	5.09333e-11
ENSG00000164535	DAGLB	Colon_Sigmoid	eqtl	-0.0304215	0.00545052	2.38597e-08
ENSG00000164535	DAGLB	Esophagus_Mucosa	eqtl	-0.0451863	0.00809587	2.38597e-08
ENSG00000164535	DAGLB	Ovary	eqtl	-0.0317115	0.00568165	2.38597e-08
ENSG00000164535	DAGLB	Adipose_Subcutaneous	eqtl	-0.0337355	0.00604428	2.38597e-08
ENSG00000164535	DAGLB	Adipose_Visceral_Omentum	eqtl	-0.0302568	0.00542101	2.38597e-08
ENSG00000164535	DAGLB	Adrenal_Gland	eqtl	-0.0665607	0.0119255	2.38597e-08
ENSG00000164535	DAGLB	Artery_Aorta	eqtl	-0.0374319	0.00670654	2.38597e-08
ENSG00000164535	DAGLB	Artery_Coronary	eqtl	-0.0450746	0.00807586	2.38597e-08
ENSG00000164535	DAGLB	Artery_Tibial	eqtl	-0.0490156	0.00878196	2.38597e-08
ENSG00000164535	DAGLB	Breast_Mammary_Tissue	eqtl	-0.0235349	0.00421668	2.38597e-08
ENSG00000164535	DAGLB	Colon_Transverse	eqtl	-0.0373631	0.00669422	2.38597e-08
ENSG00000164535	DAGLB	Esophagus_Muscularis	eqtl	-0.036187	0.0064835	2.38597e-08
ENSG00000164535	DAGLB	Heart_Atrial_Appendage	eqtl	-0.0536809	0.00961784	2.38597e-08
ENSG00000164535	DAGLB	Heart_Left_Ventricle	eqtl	-0.0631735	0.0113186	2.38597e-08
ENSG00000164535	DAGLB	Liver	eqtl	-0.0450926	0.00807909	2.38597e-08
ENSG00000164535	DAGLB	Lung	eqtl	-0.0334584	0.00599463	2.38597e-08
ENSG00000164535	DAGLB	Minor_Salivary_Gland	eqtl	-0.0413447	0.00740759	2.38597e-08
ENSG00000164535	DAGLB	Skin_Not_Sun_Exposed_Suprapubic	eqtl	-0.0343825	0.0061602	2.38597e-08
ENSG00000164535	DAGLB	Skin_Sun_Exposed_Lower_leg	eqtl	-0.061896	0.0110897	2.38597e-08
ENSG00000164535	DAGLB	Small_Intestine_Terminal_Ileum	eqtl	-0.0295587	0.00529593	2.38597e-08
ENSG00000164535	DAGLB	Spleen	eqtl	-0.0222	0.0039775	2.38597e-08
ENSG00000164535	DAGLB	Stomach	eqtl	-0.0401647	0.00719618	2.38597e-08
ENSG00000164535	DAGLB	Testis	eqtl	-0.0483939	0.00867058	2.38597e-08
ENSG00000164535	DAGLB	Uterus	eqtl	-0.0257112	0.00460659	2.38597e-08
ENSG00000164535	DAGLB	Vagina	eqtl	-0.0313939	0.00562475	2.38597e-08
ENSG00000164535	DAGLB	Brain_Cerebellar_Hemisphere	eqtl	-0.0384845	0.00689514	2.38597e-08
ENSG00000164535	DAGLB	Esophagus_Gastroesophageal_Junction	eqtl	-0.0370152	0.00663189	2.38597e-08
ENSG00000164535	DAGLB	Nerve_Tibial	eqtl	-0.0227426	0.00407471	2.38597e-08
ENSG00000164535	DAGLB	Pancreas	eqtl	-0.0399879	0.00716451	2.38597e-08
ENSG00000164535	DAGLB	Pituitary	eqtl	-0.0361117	0.00647001	2.38597e-08
ENSG00000164535	DAGLB	Prostate	eqtl	-0.0275357	0.00493347	2.38597e-08
ENSG00000164535	DAGLB	Thyroid	eqtl	-0.0283139	0.0050729	2.38597e-08
ENSG00000164535	DAGLB	Whole_Blood	eqtl	-0.0397145	0.00724478	4.20987e-08	0.293895
ENSG00000164535	DAGLB	Cells_EBV-transformed_lymphocytes	eqtl	-0.029418	0.00661229	8.62792e-06
ENSG00000164535	DAGLB	Cells_Cultured_fibroblasts	eqtl	-0.0302566	0.0231967	0.192115
ENSG00000178149	DALRD3	Adipose_Visceral_Omentum	eqtl	-0.0672322	0.0229573	0.00340524
ENSG00000178149	DALRD3	Breast_Mammary_Tissue	eqtl	-0.0738362	0.0252124	0.00340524
ENSG00000178149	DALRD3	Esophagus_Muscularis	eqtl	-0.0593585	0.0236506	0.0120798
ENSG00000178149	DALRD3	Brain_Cerebellum	eqtl	-0.0211214	0.00938731	0.0244489
ENSG00000178149	DALRD3	Thyroid	eqtl	-0.0620165	0.0280706	0.0271536
ENSG00000178149	DALRD3	Pancreas	eqtl	-0.0391235	0.017742	0.0274451
ENSG00000178149	DALRD3	Artery_Coronary	eqtl	-0.0305713	0.0138674	0.027486
ENSG00000178149	DALRD3	Artery_Aorta	eqtl	-0.034919	0.0158723	0.0278069
ENSG00000178149	DALRD3	Cells_Cultured_fibroblasts	eqtl	-0.0351247	0.0163079	0.0312522
ENSG00000178149	DALRD3	Adipose_Subcutaneous	eqtl	-0.0305797	0.0142231	0.0315552
ENSG00000178149	DALRD3	Brain_Cerebellar_Hemisphere	eqtl	-0.0252753	0.0120212	0.0355039
ENSG00000178149	DALRD3	Brain_Cortex	eqtl	-0.0281275	0.0135429	0.0378087
ENSG00000178149	DALRD3	Esophagus_Mucosa	eqtl	-0.0315844	0.0164239	0.0544704
ENSG00000178149	DALRD3	Skin_Sun_Exposed_Lower_leg	eqtl	0.0169916	0.0256946	0.508426
ENSG00000178149	DALRD3	Muscle_Skeletal	eqtl	-0.0244678	0.0448577	0.585441
ENSG00000178149	DALRD3	Skin_Not_Sun_Exposed_Suprapubic	eqtl	-0.00348803	0.0240991	0.884919
ENSG00000226950	DANCR	Minor_Salivary_Gland	eqtl	0.0108975	0.00970561	0.261519
ENSG00000226950	DANCR	Artery_Tibial	eqtl	0.0244747	0.0236589	0.300911
ENSG00000226950	DANCR	Adipose_Subcutaneous	eqtl	0.0201345	0.0208536	0.334286
ENSG00000226950	DANCR	Heart_Atrial_Appendage	eqtl	0.0183365	0.0189914	0.334286
ENSG00000226950	DANCR	Pituitary	eqtl	0.0117368	0.012156	0.334286
ENSG00000226950	DANCR	Breast_Mammary_Tissue	eqtl	0.0260123	0.0274574	0.343451
ENSG00000226950	DANCR	Colon_Sigmoid	eqtl	0.0105398	0.0134811	0.434321
ENSG00000226950	DANCR	Colon_Transverse	eqtl	0.0152594	0.0195179	0.434321
ENSG00000226950	DANCR	Esophagus_Gastroesophageal_Junction	eqtl	0.013529	0.0173524	0.43559
ENSG00000226950	DANCR	Artery_Aorta	eqtl	0.0088093	0.0114121	0.440156
ENSG00000226950	DANCR	Whole_Blood	eqtl	0.00808731	0.0104767	0.440156
ENSG00000226950	DANCR	Cells_Cultured_fibroblasts	eqtl	0.0109368	0.0144166	0.448079
ENSG00000226950	DANCR	Skin_Not_Sun_Exposed_Suprapubic	eqtl	0.0110221	0.0148671	0.458463
ENSG00000226950	DANCR	Esophagus_Mucosa	eqtl	0.00981572	0.013555	0.468981
ENSG00000226950	DANCR	Muscle_Skeletal	eqtl	0.0140112	0.0193488	0.468981
ENSG00000226950	DANCR	Thyroid	eqtl	0.0113251	0.0156394	0.468981
ENSG00000226950	DANCR	Lung	eqtl	0.0167767	0.025165	0.504985
ENSG00000226950	DANCR	Spleen	eqtl	0.0126359	0.0207966	0.543456
ENSG00000226950	DANCR	Skin_Sun_Exposed_Lower_leg	eqtl	0.00893653	0.0148091	0.546211
ENSG00000226950	DANCR	Adipose_Visceral_Omentum	eqtl	0.0021162	0.0526028	0.96791
ENSG00000179284	DAND5	Brain_Cerebellar_Hemisphere	eqtl	0.00792141	0.00882156	0.369207
ENSG00000179284	DAND5	Brain_Cerebellum	eqtl	0.00636378	0.00708694	0.369207
ENSG00000179284	DAND5	Esophagus_Mucosa	eqtl	0.00914326	0.0101823	0.369207
ENSG00000179284	DAND5	Testis	eqtl	0.00680483	0.00960682	0.478738
ENSG00000110887	DAO	Brain_Cerebellum	eqtl	-0.000856373	0.0192684	0.96455
ENSG00000112977	DAP	Artery_Tibial	eqtl	0.0330029	0.0102102	0.0012278	0.853679
ENSG00000112977	DAP	Skin_Not_Sun_Exposed_Suprapubic	eqtl	0.0331983	0.0112758	0.00323788	0.830181
ENSG00000112977	DAP	Skin_Sun_Exposed_Lower_leg	eqtl	0.0323943	0.0110614	0.00340494	0.710639
ENSG00000112977	DAP	Colon_Transverse	eqtl	0.0543271	0.0186445	0.00357014	0.848759
ENSG00000112977	DAP	Spleen	eqtl	0.0272841	0.00941911	0.00377133	0.712226
ENSG00000112977	DAP	Artery_Aorta	eqtl	0.029358	0.0102533	0.0041928	0.628516
ENSG00000112977	DAP	Adipose_Visceral_Omentum	eqtl	0.0293356	0.0104445	0.00497411	0.549273
ENSG00000112977	DAP	Heart_Atrial_Appendage	eqtl	0.032515	0.0120026	0.00674879	0.938347
ENSG00000112977	DAP	Whole_Blood	eqtl	0.0276318	0.0102459	0.00699972	0.789048
ENSG00000112977	DAP	Cells_Cultured_fibroblasts	eqtl	0.0288529	0.0107388	0.0072142	0.722853
ENSG00000112977	DAP	Esophagus_Muscularis	eqtl	0.0213751	0.00808384	0.00818914	0.262446
ENSG00000112977	DAP	Lung	eqtl	0.0248994	0.0101148	0.0138289	0.828286
ENSG00000112977	DAP	Esophagus_Gastroesophageal_Junction	eqtl	0.032121	0.015687	0.0405973
ENSG00000112977	DAP	Esophagus_Mucosa	eqtl	0.0197536	0.00968476	0.0413847	0.51981
ENSG00000112977	DAP	Artery_Coronary	eqtl	0.0278038	0.0137303	0.0428674
ENSG00000112977	DAP	Brain_Cerebellar_Hemisphere	eqtl	-0.0197473	0.0102221	0.053382
ENSG00000112977	DAP	Brain_Cerebellum	eqtl	-0.0182386	0.00944115	0.053382
ENSG00000112977	DAP	Brain_Cortex	eqtl	-0.0327634	0.0169599	0.053382
ENSG00000112977	DAP	Brain_Frontal_Cortex_BA9	eqtl	-0.0340849	0.017644	0.053382
ENSG00000112977	DAP	Cells_EBV-transformed_lymphocytes	eqtl	0.0182598	0.00950253	0.0546601
ENSG00000112977	DAP	Adipose_Subcutaneous	eqtl	0.0150542	0.0078698	0.0557604	0.00222792
ENSG00000112977	DAP	Breast_Mammary_Tissue	eqtl	0.0190755	0.0101736	0.0607927
ENSG00000112977	DAP	Small_Intestine_Terminal_Ileum	eqtl	0.0277929	0.015229	0.068001
ENSG00000112977	DAP	Heart_Left_Ventricle	eqtl	0.0216276	0.011861	0.0682396	0.0268058
ENSG00000112977	DAP	Pancreas	eqtl	0.0167694	0.00923795	0.0694819	0.628304
ENSG00000112977	DAP	Stomach	eqtl	0.0135625	0.00870426	0.1192
ENSG00000112977	DAP	Muscle_Skeletal	eqtl	0.017681	0.0154964	0.253879	0.015815
ENSG00000112977	DAP	Pituitary	eqtl	-0.0135673	0.0153369	0.376364
ENSG00000112977	DAP	Nerve_Tibial	eqtl	0.00994452	0.0120184	0.407987	0.00810583
ENSG00000112977	DAP	Testis	eqtl	0.00521643	0.00716494	0.466583	0.0010448
ENSG00000132676	DAP3	Skin_Not_Sun_Exposed_Suprapubic	eqtl	-0.0775152	0.0863822	0.369532
ENSG00000132676	DAP3	Esophagus_Mucosa	eqtl	-0.123735	0.150177	0.409981
ENSG00000132676	DAP3	Nerve_Tibial	eqtl	-0.089067	0.1081	0.409981
ENSG00000132676	DAP3	Skin_Sun_Exposed_Lower_leg	eqtl	-0.103033	0.125051	0.409981
ENSG00000132676	DAP3	Testis	eqtl	-0.0270205	0.0976174	0.781934
ENSG00000196730	DAPK1	Pancreas	eqtl	0.0144171	0.0140474	0.304743
ENSG00000196730	DAPK1	Thyroid	eqtl	0.0176524	0.0179199	0.324587
ENSG00000196730	DAPK1	Breast_Mammary_Tissue	eqtl	0.0124142	0.0131781	0.346178
ENSG00000196730	DAPK1	Artery_Aorta	eqtl	0.0163568	0.0191608	0.393294
ENSG00000196730	DAPK1	Stomach	eqtl	0.00815058	0.00967882	0.399729
ENSG00000196730	DAPK1	Skin_Sun_Exposed_Lower_leg	eqtl	0.00121428	0.00170899	0.477378
ENSG00000196730	DAPK1	Nerve_Tibial	eqtl	-0.00999774	0.0194693	0.607592
ENSG00000196730	DAPK1	Skin_Not_Sun_Exposed_Suprapubic	eqtl	0.00933189	0.0203106	0.645904
ENSG00000196730	DAPK1	Testis	eqtl	-0.00400001	0.00914917	0.661967	0.860151
ENSG00000196730	DAPK1	Whole_Blood	eqtl	0.00228124	0.00989329	0.817637	0.981872
ENSG00000196730	DAPK1	Cells_Cultured_fibroblasts	eqtl	0.00207505	0.0255923	0.935377
ENSG00000196730	DAPK1	Muscle_Skeletal	eqtl	0.000345468	0.0127823	0.978438
ENSG00000035664	DAPK2	Esophagus_Gastroesophageal_Junction	eqtl	0.0249089	0.0131464	0.0581273
ENSG00000035664	DAPK2	Cells_Cultured_fibroblasts	eqtl	0.0402373	0.0236315	0.0886237
ENSG00000035664	DAPK2	Esophagus_Muscularis	eqtl	0.0190105	0.0132714	0.15202
ENSG00000035664	DAPK2	Brain_Cortex	eqtl	-0.0180716	0.0159275	0.256537
ENSG00000035664	DAPK2	Brain_Frontal_Cortex_BA9	eqtl	-0.0145878	0.0129138	0.258632
ENSG00000035664	DAPK2	Adrenal_Gland	eqtl	0.011719	0.0106726	0.272187
ENSG00000035664	DAPK2	Skin_Sun_Exposed_Lower_leg	eqtl	-0.0179667	0.0169686	0.28968
4355_13	DAPK2	Blood_Plasma	pqtl	0.0119367	0.0113399	0.29251
ENSG00000035664	DAPK2	Artery_Aorta	eqtl	-0.00717624	0.00717624	0.317311
ENSG00000035664	DAPK2	Esophagus_Mucosa	eqtl	0.0610337	0.0611472	0.318209
ENSG00000035664	DAPK2	Artery_Tibial	eqtl	-0.0058344	0.0151694	0.700522
ENSG00000035664	DAPK2	Whole_Blood	eqtl	0.0335126	0.102038	0.742586
ENSG00000035664	DAPK2	Artery_Coronary	eqtl	-0.00218911	0.0106719	0.837472
ENSG00000035664	DAPK2	Testis	eqtl	0.00195168	0.0120353	0.871178
ENSG00000167657	DAPK3	Whole_Blood	eqtl	0.01843	0.025727	0.473764	0.399655
ENSG00000167657	DAPK3	Cells_Cultured_fibroblasts	eqtl	-0.00094414	0.0245476	0.96932
ENSG00000167657	DAPK3	Pancreas	eqtl	-0.000770478	0.0200324	0.96932
ENSG00000163331	DAPL1	Thyroid	eqtl	-0.0556959	0.0196902	0.00467513	0.623834
ENSG00000163331	DAPL1	Skin_Sun_Exposed_Lower_leg	eqtl	-0.0159774	0.0131583	0.224653	0.0669675
ENSG00000163331	DAPL1	Adrenal_Gland	eqtl	0.00444425	0.00578914	0.442672	0.408575
ENSG00000163331	DAPL1	Skin_Not_Sun_Exposed_Suprapubic	eqtl	-0.00726272	0.0107983	0.501214	0.095332
ENSG00000163331	DAPL1	Pancreas	eqtl	-0.00712466	0.0108295	0.510606
ENSG00000163331	DAPL1	Artery_Tibial	eqtl	0.0087944	0.0141475	0.534191
ENSG00000163331	DAPL1	Esophagus_Muscularis	eqtl	0.00542351	0.00961441	0.572684
ENSG00000163331	DAPL1	Esophagus_Mucosa	eqtl	0.00644651	0.0114807	0.574451	0.835729
ENSG00000163331	DAPL1	Colon_Sigmoid	eqtl	-0.00107823	0.0118605	0.927565
ENSG00000163331	DAPL1	Pituitary	eqtl	0.000611928	0.0112187	0.956501
ENSG00000070190	DAPP1	Whole_Blood	eqtl	0.011569	0.0148744	0.4367
ENSG00000070190	DAPP1	Skin_Not_Sun_Exposed_Suprapubic	eqtl	-0.0164452	0.0262423	0.530878
ENSG00000070190	DAPP1	Skin_Sun_Exposed_Lower_leg	eqtl	-0.0114329	0.0209139	0.584608
ENSG00000070190	DAPP1	Nerve_Tibial	eqtl	0.0100461	0.0185853	0.588824
11615_16	DAPP1	Blood_Plasma	pqtl	0.0146751	0.0387841	0.70515
ENSG00000070190	DAPP1	Breast_Mammary_Tissue	eqtl	0.00812593	0.0234749	0.729227
12675_14	DARS1	Blood_Plasma	pqtl	-0.0429022	0.0315457	0.17383
ENSG00000115866	DARS1	Thyroid	eqtl	-0.0262145	0.0198481	0.186583
ENSG00000115866	DARS1	Skin_Not_Sun_Exposed_Suprapubic	eqtl	-0.0307806	0.0234106	0.188572
ENSG00000115866	DARS1	Artery_Tibial	eqtl	-0.0349967	0.0316637	0.269046
ENSG00000115866	DARS1	Esophagus_Muscularis	eqtl	-0.0301996	0.0281521	0.283394
ENSG00000115866	DARS1	Adipose_Visceral_Omentum	eqtl	-0.0266792	0.0257264	0.299719
ENSG00000115866	DARS1	Colon_Transverse	eqtl	-0.0277734	0.0267815	0.299719
ENSG00000115866	DARS1	Whole_Blood	eqtl	-0.017413	0.0186231	0.349775	0.135247
ENSG00000115866	DARS1	Skin_Sun_Exposed_Lower_leg	eqtl	-0.0178511	0.0277684	0.520317
ENSG00000115866	DARS1	Esophagus_Mucosa	eqtl	-0.0156075	0.0281941	0.579872
ENSG00000115866	DARS1	Lung	eqtl	-0.0169512	0.0306215	0.579872
ENSG00000115866	DARS1	Brain_Cortex	eqtl	-0.028717	0.121455	0.813089
ENSG00000117593	DARS2	Adipose_Visceral_Omentum	eqtl	-0.048558	0.0211795	0.0218663
ENSG00000117593	DARS2	Testis	eqtl	-0.0424247	0.0185044	0.0218663
ENSG00000117593	DARS2	Heart_Left_Ventricle	eqtl	-0.0330149	0.014444	0.022271
ENSG00000117593	DARS2	Cells_Cultured_fibroblasts	eqtl	-0.0901705	0.0425524	0.0340864
ENSG00000117593	DARS2	Heart_Atrial_Appendage	eqtl	-0.0290781	0.0145391	0.0455003
ENSG00000117593	DARS2	Brain_Cerebellum	eqtl	-0.015166	0.00767439	0.0481332
ENSG00000117593	DARS2	Brain_Cortex	eqtl	-0.0154298	0.00780787	0.0481332
ENSG00000117593	DARS2	Brain_Putamen_basal_ganglia	eqtl	-0.0141861	0.00717851	0.0481332
ENSG00000117593	DARS2	Esophagus_Gastroesophageal_Junction	eqtl	-0.0303885	0.0153773	0.0481332
ENSG00000117593	DARS2	Muscle_Skeletal	eqtl	-0.0218082	0.0110355	0.0481332
ENSG00000117593	DARS2	Skin_Not_Sun_Exposed_Suprapubic	eqtl	-0.0401486	0.0203162	0.0481332
ENSG00000117593	DARS2	Skin_Sun_Exposed_Lower_leg	eqtl	-0.03657	0.0185053	0.0481332
ENSG00000117593	DARS2	Esophagus_Muscularis	eqtl	-0.0244238	0.0124959	0.0506367
ENSG00000117593	DARS2	Adipose_Subcutaneous	eqtl	-0.0401532	0.0286091	0.160465
ENSG00000117593	DARS2	Brain_Caudate_basal_ganglia	eqtl	-0.0154923	0.0110382	0.160465
ENSG00000117593	DARS2	Brain_Cerebellar_Hemisphere	eqtl	-0.0192541	0.0137185	0.160465
12395_86	DARS2	Blood_Plasma	pqtl	-0.0115115	0.0177576	0.516819	0.0904215
ENSG00000123977	DAW1	Brain_Cortex	eqtl	-0.00633141	0.00610926	0.300033
ENSG00000123977	DAW1	Artery_Aorta	eqtl	0.00976083	0.012201	0.423711
ENSG00000123977	DAW1	Skin_Not_Sun_Exposed_Suprapubic	eqtl	0.00724715	0.0116585	0.534191
ENSG00000123977	DAW1	Cells_Cultured_fibroblasts	eqtl	0.00434271	0.00749204	0.562156	0.121952
ENSG00000123977	DAW1	Pituitary	eqtl	-0.00940397	0.0180982	0.603337
ENSG00000123977	DAW1	Skin_Sun_Exposed_Lower_leg	eqtl	0.00490807	0.0113499	0.665427
ENSG00000123977	DAW1	Testis	eqtl	-0.0015462	0.024329	0.949325	0.295584
ENSG00000204209	DAXX	Whole_Blood	eqtl	-0.0403318	0.0248713	0.104884
ENSG00000204209	DAXX	Artery_Aorta	eqtl	0.0119283	0.00828916	0.150144
ENSG00000204209	DAXX	Cells_Cultured_fibroblasts	eqtl	0.0103056	0.00716155	0.150144
ENSG00000204209	DAXX	Skin_Sun_Exposed_Lower_leg	eqtl	-0.0242951	0.0175297	0.165766	0.41063
ENSG00000204209	DAXX	Esophagus_Mucosa	eqtl	-0.0265974	0.0194365	0.17118
ENSG00000204209	DAXX	Lung	eqtl	0.0231951	0.019247	0.228154
ENSG00000204209	DAXX	Adrenal_Gland	eqtl	0.0100365	0.0115805	0.386125
ENSG00000204209	DAXX	Liver	eqtl	-0.0055329	0.0123677	0.654609
ENSG00000071626	DAZAP1	Artery_Tibial	eqtl	0.0812879	0.0273358	0.00294248
ENSG00000183283	DAZAP2	Cells_Cultured_fibroblasts	eqtl	0.00570745	0.0269885	0.832515	0.93443
ENSG00000161692	DBF4B	Cells_Cultured_fibroblasts	eqtl	-0.0174645	0.0143524	0.223667	0.236917
ENSG00000161692	DBF4B	Nerve_Tibial	eqtl	0.00238304	0.00494102	0.629595	0.148303
ENSG00000161692	DBF4B	Small_Intestine_Terminal_Ileum	eqtl	-0.00329577	0.00685521	0.630681
ENSG00000161692	DBF4B	Brain_Amygdala	eqtl	-0.00218418	0.00473239	0.644412
ENSG00000161692	DBF4B	Brain_Cerebellar_Hemisphere	eqtl	-0.00242689	0.00525826	0.644412
ENSG00000161692	DBF4B	Brain_Cortex	eqtl	-0.0027489	0.00595595	0.644412
ENSG00000161692	DBF4B	Brain_Caudate_basal_ganglia	eqtl	-0.00209123	0.00458127	0.64805	0.928242
ENSG00000161692	DBF4B	Heart_Left_Ventricle	eqtl	-0.00302675	0.0068431	0.658267
ENSG00000161692	DBF4B	Prostate	eqtl	-0.00297618	0.00672875	0.658267
ENSG00000161692	DBF4B	Minor_Salivary_Gland	eqtl	-0.0032012	0.00742096	0.666198
ENSG00000161692	DBF4B	Pituitary	eqtl	-0.00212549	0.00498762	0.669996	0.308716
ENSG00000161692	DBF4B	Brain_Hippocampus	eqtl	-0.00224456	0.00549034	0.682671	0.829703
ENSG00000161692	DBF4B	Heart_Atrial_Appendage	eqtl	-0.00226598	0.00582662	0.697349	0.89128
ENSG00000161692	DBF4B	Brain_Substantia_nigra	eqtl	-0.00182603	0.00480946	0.704187	0.543209
ENSG00000161692	DBF4B	Vagina	eqtl	-0.00277951	0.0073657	0.705907
ENSG00000161692	DBF4B	Liver	eqtl	-0.00196262	0.00556076	0.724133
ENSG00000161692	DBF4B	Testis	eqtl	-0.00456332	0.0129294	0.724133
ENSG00000161692	DBF4B	Skin_Sun_Exposed_Lower_leg	eqtl	0.00263166	0.00748288	0.72507	0.911248
ENSG00000161692	DBF4B	Brain_Cerebellum	eqtl	-0.00131438	0.00403225	0.744449	0.404559
ENSG00000161692	DBF4B	Brain_Spinal_cord_cervical_c-1	eqtl	-0.00172329	0.00546365	0.752451	0.873223
ENSG00000161692	DBF4B	Esophagus_Mucosa	eqtl	0.00339468	0.0109209	0.75592	0.0658946
ENSG00000161692	DBF4B	Esophagus_Gastroesophageal_Junction	eqtl	0.00117705	0.00530448	0.824394	0.144607
ENSG00000161692	DBF4B	Artery_Coronary	eqtl	-0.00104301	0.00506361	0.836806	0.679296
ENSG00000161692	DBF4B	Whole_Blood	eqtl	0.000997018	0.00548945	0.855878	0.178296
ENSG00000161692	DBF4B	Esophagus_Muscularis	eqtl	0.00101078	0.0056678	0.858458	0.178384
ENSG00000161692	DBF4B	Adipose_Visceral_Omentum	eqtl	0.000989088	0.00567008	0.86152	0.143253
ENSG00000161692	DBF4B	Artery_Tibial	eqtl	0.000642041	0.00479061	0.893386	0.176881
ENSG00000161692	DBF4B	Thyroid	eqtl	0.000540688	0.00504301	0.914618	0.141685
ENSG00000161692	DBF4B	Brain_Hypothalamus	eqtl	-0.000504949	0.00541558	0.925713	0.97914
ENSG00000161692	DBF4B	Lung	eqtl	-0.0005275	0.00664894	0.936765	0.999975
ENSG00000161692	DBF4B	Brain_Nucleus_accumbens_basal_ganglia	eqtl	-0.000318061	0.00401191	0.93681	0.997607
ENSG00000161692	DBF4B	Adipose_Subcutaneous	eqtl	-0.000428654	0.00541719	0.93693	0.995426
ENSG00000161692	DBF4B	Brain_Putamen_basal_ganglia	eqtl	-0.000392052	0.00499221	0.937404	0.991015
ENSG00000161692	DBF4B	Pancreas	eqtl	-0.000430089	0.00549038	0.937562	0.989977
ENSG00000161692	DBF4B	Muscle_Skeletal	eqtl	-0.000571026	0.00730569	0.937699	0.98915
ENSG00000161692	DBF4B	Brain_Frontal_Cortex_BA9	eqtl	-0.000401063	0.00519486	0.938461	0.985424
ENSG00000161692	DBF4B	Adrenal_Gland	eqtl	-0.000466857	0.00606914	0.938685
ENSG00000161692	DBF4B	Artery_Aorta	eqtl	-0.000372731	0.0048455	0.938685
ENSG00000161692	DBF4B	Brain_Anterior_cingulate_cortex_BA24	eqtl	-0.000410616	0.00533801	0.938685
ENSG00000161692	DBF4B	Breast_Mammary_Tissue	eqtl	-0.000464225	0.00603492	0.938685
ENSG00000161692	DBF4B	Colon_Transverse	eqtl	-0.000517935	0.00673316	0.938685
ENSG00000161692	DBF4B	Kidney_Cortex	eqtl	-0.000450506	0.00585657	0.938685
ENSG00000161692	DBF4B	Ovary	eqtl	-0.000513134	0.00667074	0.938685
ENSG00000161692	DBF4B	Spleen	eqtl	-0.00045027	0.00585352	0.938685
ENSG00000161692	DBF4B	Stomach	eqtl	-0.000722906	0.00939778	0.938685
ENSG00000161692	DBF4B	Uterus	eqtl	-0.000432878	0.00562742	0.938685
ENSG00000161692	DBF4B	Colon_Sigmoid	eqtl	-0.000421345	0.00553036	0.93927	0.988718
ENSG00000161692	DBF4B	Skin_Not_Sun_Exposed_Suprapubic	eqtl	-0.000377156	0.00606023	0.950376	0.945957
ENSG00000123454	DBH	Esophagus_Mucosa	eqtl	-0.0338129	0.0122102	0.00561888
ENSG00000123454	DBH	Stomach	eqtl	0.0113679	0.00739813	0.124395
ENSG00000123454	DBH	Nerve_Tibial	eqtl	0.0128488	0.00896994	0.15202
ENSG00000123454	DBH	Cells_Cultured_fibroblasts	eqtl	0.0201859	0.0157001	0.198543
ENSG00000123454	DBH	Pancreas	eqtl	0.0084958	0.00660785	0.198543
ENSG00000123454	DBH	Thyroid	eqtl	0.0183015	0.0142345	0.198543
ENSG00000123454	DBH	Brain_Anterior_cingulate_cortex_BA24	eqtl	0.00873233	0.00720034	0.225219
ENSG00000123454	DBH	Brain_Cortex	eqtl	0.00816384	0.00673159	0.225219
ENSG00000123454	DBH	Brain_Frontal_Cortex_BA9	eqtl	0.00772444	0.00636927	0.225219
ENSG00000123454	DBH	Liver	eqtl	0.00838853	0.00691686	0.225219
ENSG00000123454	DBH	Colon_Sigmoid	eqtl	-0.00832914	0.00833166	0.317456	0.312126
ENSG00000123454	DBH	Ovary	eqtl	-0.005807	0.00623267	0.351489	0.584623
ENSG00000123454	DBH	Adipose_Visceral_Omentum	eqtl	-0.00387192	0.00806651	0.631227
ENSG00000123454	DBH	Colon_Transverse	eqtl	-0.00659319	0.0137358	0.631227
ENSG00000123454	DBH	Esophagus_Gastroesophageal_Junction	eqtl	-0.00415893	0.00866445	0.631227
ENSG00000123454	DBH	Muscle_Skeletal	eqtl	-0.00582841	0.0121425	0.631227
ENSG00000123454	DBH	Esophagus_Muscularis	eqtl	0.00281176	0.00981692	0.774557	0.106041
ENSG00000155368	DBI	Thyroid	eqtl	0.0232829	0.0232829	0.317311
16919_1	DBI	Blood_Plasma	pqtl	0.00655937	0.0115571	0.570332	0.425744
ENSG00000155368	DBI	Testis	eqtl	-0.0107299	0.0233225	0.645468	0.720074
ENSG00000155368	DBI	Pancreas	eqtl	-0.00636878	0.0138615	0.645904
ENSG00000155368	DBI	Muscle_Skeletal	eqtl	-0.00477589	0.0219691	0.827903
ENSG00000155368	DBI	Heart_Atrial_Appendage	eqtl	-0.00290127	0.0227266	0.898418
ENSG00000113758	DBN1	Artery_Aorta	eqtl	0.0671625	0.0191893	0.000465258
ENSG00000113758	DBN1	Artery_Tibial	eqtl	0.0610655	0.0174473	0.000465258
ENSG00000113758	DBN1	Cells_Cultured_fibroblasts	eqtl	0.0471626	0.0262568	0.0724615	7.64127e-05
ENSG00000113758	DBN1	Muscle_Skeletal	eqtl	0.0132995	0.0202152	0.510606
ENSG00000113758	DBN1	Liver	eqtl	0.00743206	0.0119559	0.534191
ENSG00000113758	DBN1	Whole_Blood	eqtl	0.00945459	0.0152096	0.534191
ENSG00000113758	DBN1	Esophagus_Mucosa	eqtl	0.0081686	0.0221719	0.712559
ENSG00000003249	DBNDD1	Prostate	eqtl	0.026715	0.00933729	0.00422159
ENSG00000003249	DBNDD1	Nerve_Tibial	eqtl	0.020067	0.00730822	0.00603627	0.883497
ENSG00000003249	DBNDD1	Small_Intestine_Terminal_Ileum	eqtl	0.0159625	0.00588092	0.00664189
ENSG00000003249	DBNDD1	Stomach	eqtl	0.0274141	0.0100999	0.00664189
ENSG00000003249	DBNDD1	Skin_Sun_Exposed_Lower_leg	eqtl	0.0255061	0.00954469	0.00753381	0.416723
ENSG00000003249	DBNDD1	Adrenal_Gland	eqtl	0.0188102	0.00716579	0.0086649
ENSG00000003249	DBNDD1	Artery_Aorta	eqtl	0.03752	0.0142933	0.0086649
ENSG00000003249	DBNDD1	Cells_Cultured_fibroblasts	eqtl	0.01325	0.00504764	0.0086649
ENSG00000003249	DBNDD1	Esophagus_Gastroesophageal_Junction	eqtl	0.0291455	0.0111031	0.0086649
ENSG00000003249	DBNDD1	Pancreas	eqtl	0.0240441	0.00915967	0.0086649
ENSG00000003249	DBNDD1	Thyroid	eqtl	0.025786	0.00982324	0.0086649
ENSG00000003249	DBNDD1	Colon_Transverse	eqtl	0.0129716	0.00494155	0.0086649
ENSG00000003249	DBNDD1	Heart_Atrial_Appendage	eqtl	0.0153507	0.0058479	0.0086649
ENSG00000003249	DBNDD1	Heart_Left_Ventricle	eqtl	0.0270511	0.0103052	0.0086649
ENSG00000003249	DBNDD1	Lung	eqtl	0.0217684	0.00829273	0.0086649
ENSG00000003249	DBNDD1	Adipose_Visceral_Omentum	eqtl	0.0191815	0.00795479	0.0158949	0.147514
ENSG00000003249	DBNDD1	Artery_Coronary	eqtl	0.0186944	0.00817106	0.0221446
ENSG00000003249	DBNDD1	Skin_Not_Sun_Exposed_Suprapubic	eqtl	0.0163639	0.00721603	0.0233465	0.177462
ENSG00000003249	DBNDD1	Pituitary	eqtl	0.0201258	0.00922431	0.029123
ENSG00000003249	DBNDD1	Breast_Mammary_Tissue	eqtl	0.0406611	0.0191339	0.0335796	0.0727235
ENSG00000003249	DBNDD1	Colon_Sigmoid	eqtl	0.00920279	0.00549561	0.0940183	0.00293609
ENSG00000003249	DBNDD1	Esophagus_Muscularis	eqtl	0.0144169	0.00923782	0.118609	0.00379219
ENSG00000003249	DBNDD1	Artery_Tibial	eqtl	0.00824343	0.00626827	0.188475	0.00203278
ENSG00000003249	DBNDD1	Spleen	eqtl	0.0102303	0.010832	0.344943
ENSG00000003249	DBNDD1	Adipose_Subcutaneous	eqtl	-0.0123538	0.0203346	0.543501
ENSG00000003249	DBNDD1	Muscle_Skeletal	eqtl	-0.0228157	0.037555	0.543501
ENSG00000003249	DBNDD1	Whole_Blood	eqtl	-0.00613102	0.0136245	0.65271
ENSG00000244274	DBNDD2	Adipose_Subcutaneous	eqtl	0.106864	0.0364744	0.00339153
ENSG00000244274	DBNDD2	Cells_Cultured_fibroblasts	eqtl	0.0328483	0.0112117	0.00339153
ENSG00000244274	DBNDD2	Colon_Transverse	eqtl	0.0345693	0.0117991	0.00339153
ENSG00000244274	DBNDD2	Esophagus_Gastroesophageal_Junction	eqtl	0.0461721	0.0157594	0.00339153
ENSG00000244274	DBNDD2	Esophagus_Mucosa	eqtl	0.0141513	0.0048301	0.00339153
ENSG00000244274	DBNDD2	Nerve_Tibial	eqtl	0.053261	0.0181789	0.00339153
ENSG00000244274	DBNDD2	Skin_Not_Sun_Exposed_Suprapubic	eqtl	0.0166454	0.00568137	0.00339153
ENSG00000244274	DBNDD2	Skin_Sun_Exposed_Lower_leg	eqtl	0.0163228	0.00557125	0.00339153
ENSG00000244274	DBNDD2	Adipose_Visceral_Omentum	eqtl	0.067463	0.0230263	0.00339153
ENSG00000244274	DBNDD2	Colon_Sigmoid	eqtl	0.047591	0.0162436	0.00339153
ENSG00000244274	DBNDD2	Artery_Aorta	eqtl	0.0585939	0.0208997	0.005054
ENSG00000244274	DBNDD2	Artery_Tibial	eqtl	0.0820207	0.0292558	0.005054
ENSG00000244274	DBNDD2	Lung	eqtl	0.0530244	0.0189132	0.005054
ENSG00000244274	DBNDD2	Esophagus_Muscularis	eqtl	0.040433	0.0160543	0.011785
ENSG00000244274	DBNDD2	Brain_Nucleus_accumbens_basal_ganglia	eqtl	-0.0310889	0.0277687	0.262899
ENSG00000244274	DBNDD2	Minor_Salivary_Gland	eqtl	0.0105888	0.0100594	0.29251
ENSG00000136279	DBNL	Brain_Cerebellum	eqtl	-0.0254752	0.00872036	0.0034852
ENSG00000136279	DBNL	Brain_Cerebellar_Hemisphere	eqtl	-0.0268873	0.00920374	0.0034852
ENSG00000136279	DBNL	Esophagus_Mucosa	eqtl	-0.0700557	0.0298257	0.0188321
ENSG00000136279	DBNL	Esophagus_Gastroesophageal_Junction	eqtl	-0.0435985	0.0195442	0.0256964
ENSG00000136279	DBNL	Minor_Salivary_Gland	eqtl	-0.0232239	0.0107623	0.030936
ENSG00000136279	DBNL	Nerve_Tibial	eqtl	-0.0387879	0.0179749	0.030936
ENSG00000136279	DBNL	Colon_Transverse	eqtl	-0.0318247	0.0155043	0.0401083
ENSG00000136279	DBNL	Skin_Not_Sun_Exposed_Suprapubic	eqtl	-0.029162	0.0142071	0.0401083
ENSG00000136279	DBNL	Skin_Sun_Exposed_Lower_leg	eqtl	-0.0378865	0.0184575	0.0401083
ENSG00000136279	DBNL	Cells_Cultured_fibroblasts	eqtl	-0.0444119	0.0287739	0.122715
ENSG00000136279	DBNL	Adipose_Subcutaneous	eqtl	-0.0178519	0.0132899	0.179183	0.0547231
ENSG00000136279	DBNL	Pancreas	eqtl	-0.013192	0.0112273	0.239995
ENSG00000136279	DBNL	Thyroid	eqtl	0.0104535	0.00948915	0.270622	0.00123821
4978_54	DBNL	Blood_Plasma	pqtl	0.0419325	0.0391978	0.284724
ENSG00000136279	DBNL	Artery_Tibial	eqtl	-0.02023	0.0299704	0.499676
ENSG00000136279	DBNL	Prostate	eqtl	-0.00793931	0.0117619	0.499676
ENSG00000136279	DBNL	Breast_Mammary_Tissue	eqtl	-0.0116361	0.0195698	0.552114
ENSG00000136279	DBNL	Testis	eqtl	0.000608777	0.00791411	0.938685
ENSG00000138231	DBR1	Skin_Sun_Exposed_Lower_leg	eqtl	-0.07212	0.0177958	5.06447e-05
ENSG00000138231	DBR1	Cells_Cultured_fibroblasts	eqtl	0.0698799	0.026129	0.00748589
ENSG00000137992	DBT	Esophagus_Muscularis	eqtl	-0.0691044	0.039318	0.0788197
ENSG00000137992	DBT	Artery_Aorta	eqtl	-0.0371138	0.022183	0.0943122
ENSG00000137992	DBT	Brain_Cerebellum	eqtl	-0.0186697	0.0112018	0.0955807
ENSG00000137992	DBT	Nerve_Tibial	eqtl	-0.0350112	0.0211695	0.0981588
ENSG00000137992	DBT	Skin_Not_Sun_Exposed_Suprapubic	eqtl	-0.0385965	0.0270677	0.15389
ENSG00000137992	DBT	Esophagus_Mucosa	eqtl	-0.035564	0.026673	0.182422
ENSG00000137992	DBT	Artery_Tibial	eqtl	-0.0345845	0.0339556	0.308432
ENSG00000137992	DBT	Adipose_Subcutaneous	eqtl	-0.0304457	0.0316167	0.335566
ENSG00000185610	DBX2	Colon_Sigmoid	eqtl	-0.0102132	0.00732265	0.163095
ENSG00000185610	DBX2	Skin_Not_Sun_Exposed_Suprapubic	eqtl	-0.000713026	0.00451583	0.87454
ENSG00000185610	DBX2	Skin_Sun_Exposed_Lower_leg	eqtl	-0.000770318	0.00487868	0.87454
ENSG00000185610	DBX2	Testis	eqtl	0.00141705	0.0107696	0.895317
ENSG00000122741	DCAF10	Brain_Cerebellum	eqtl	-0.048078	0.0123837	0.000103451
ENSG00000122741	DCAF10	Nerve_Tibial	eqtl	-0.0949894	0.0248663	0.000133452
ENSG00000122741	DCAF10	Brain_Putamen_basal_ganglia	eqtl	-0.0522573	0.0137304	0.000141249
ENSG00000122741	DCAF10	Thyroid	eqtl	-0.0584127	0.0157023	0.000199223
ENSG00000122741	DCAF10	Adipose_Subcutaneous	eqtl	-0.0893517	0.0241491	0.000215599
ENSG00000122741	DCAF10	Skin_Not_Sun_Exposed_Suprapubic	eqtl	-0.103361	0.0279354	0.000215599
ENSG00000122741	DCAF10	Lung	eqtl	-0.0574197	0.0166387	0.000558554
ENSG00000122741	DCAF10	Skin_Sun_Exposed_Lower_leg	eqtl	-0.0735881	0.0230865	0.00143508
ENSG00000122741	DCAF10	Pituitary	eqtl	-0.047128	0.0158721	0.00298546
ENSG00000122741	DCAF10	Testis	eqtl	-0.0942797	0.0317522	0.00298546
ENSG00000122741	DCAF10	Cells_Cultured_fibroblasts	eqtl	-0.0721214	0.0251699	0.00416503
ENSG00000122741	DCAF10	Prostate	eqtl	-0.0301771	0.0132675	0.0229354
ENSG00000198876	DCAF12	Nerve_Tibial	eqtl	0.0476196	0.0202278	0.0185643
ENSG00000198876	DCAF12	Muscle_Skeletal	eqtl	0.0369882	0.0300529	0.218409
ENSG00000198876	DCAF12	Testis	eqtl	0.0195875	0.0190852	0.304743
ENSG00000164934	DCAF13	Nerve_Tibial	eqtl	-0.0382084	0.0221207	0.0841187
ENSG00000164934	DCAF13	Adipose_Subcutaneous	eqtl	-0.0412189	0.0251893	0.101764
ENSG00000164934	DCAF13	Artery_Tibial	eqtl	-0.0487221	0.0297746	0.101764
ENSG00000164934	DCAF13	Esophagus_Mucosa	eqtl	-0.0393903	0.0240719	0.101764
ENSG00000164934	DCAF13	Esophagus_Muscularis	eqtl	-0.0337626	0.0206327	0.101764
ENSG00000164934	DCAF13	Heart_Atrial_Appendage	eqtl	-0.0381067	0.0232874	0.101764
ENSG00000164934	DCAF13	Thyroid	eqtl	-0.0512208	0.0313016	0.101764
ENSG00000164934	DCAF13	Cells_Cultured_fibroblasts	eqtl	-0.0418018	0.0259054	0.106606
ENSG00000164934	DCAF13	Skin_Not_Sun_Exposed_Suprapubic	eqtl	-0.0313744	0.0198397	0.113788
ENSG00000164934	DCAF13	Colon_Transverse	eqtl	-0.0424019	0.0327313	0.195163
ENSG00000164934	DCAF13	Ovary	eqtl	-0.0224703	0.0182087	0.217187
ENSG00000164934	DCAF13	Lung	eqtl	-0.0452273	0.0376894	0.230139
ENSG00000164934	DCAF13	Heart_Left_Ventricle	eqtl	-0.0377998	0.0314998	0.230139
ENSG00000164934	DCAF13	Muscle_Skeletal	eqtl	-0.0343187	0.0364113	0.345922
ENSG00000164934	DCAF13	Pancreas	eqtl	-0.00781861	0.0209868	0.709484
ENSG00000132017	DCAF15	Artery_Tibial	eqtl	0.0369487	0.0186537	0.0476172
ENSG00000132017	DCAF15	Heart_Left_Ventricle	eqtl	0.0376495	0.0190075	0.0476172
ENSG00000132017	DCAF15	Artery_Aorta	eqtl	0.0272575	0.0137611	0.0476172
ENSG00000132017	DCAF15	Testis	eqtl	-0.0665098	0.0353479	0.0598932
ENSG00000163257	DCAF16	Esophagus_Muscularis	eqtl	-0.0810649	0.0146588	3.20039e-08	0.637955
ENSG00000163257	DCAF16	Artery_Coronary	eqtl	-0.0566579	0.0134443	2.5057e-05
ENSG00000163257	DCAF16	Cells_Cultured_fibroblasts	eqtl	-0.0912743	0.0216583	2.5057e-05
ENSG00000163257	DCAF16	Muscle_Skeletal	eqtl	-0.128324	0.0313518	4.25785e-05
ENSG00000163257	DCAF16	Spleen	eqtl	-0.0542313	0.0132497	4.25785e-05
ENSG00000163257	DCAF16	Artery_Tibial	eqtl	-0.0574397	0.014448	7.01992e-05
ENSG00000163257	DCAF16	Skin_Not_Sun_Exposed_Suprapubic	eqtl	-0.0651836	0.0163959	7.01992e-05
ENSG00000163257	DCAF16	Testis	eqtl	-0.0863347	0.0217161	7.01992e-05
ENSG00000163257	DCAF16	Breast_Mammary_Tissue	eqtl	-0.0677614	0.0170443	7.01992e-05
ENSG00000163257	DCAF16	Skin_Sun_Exposed_Lower_leg	eqtl	-0.0471975	0.0118718	7.01992e-05
ENSG00000163257	DCAF16	Thyroid	eqtl	-0.0736101	0.0185154	7.01992e-05
ENSG00000163257	DCAF16	Adipose_Visceral_Omentum	eqtl	-0.064431	0.0162066	7.01992e-05
ENSG00000163257	DCAF16	Pancreas	eqtl	-0.0614967	0.0158458	0.000104048
ENSG00000163257	DCAF16	Whole_Blood	eqtl	-0.160954	0.0414729	0.000104048
ENSG00000163257	DCAF16	Adipose_Subcutaneous	eqtl	-0.0462729	0.0120712	0.000126418
ENSG00000163257	DCAF16	Esophagus_Mucosa	eqtl	-0.0529659	0.0138172	0.000126418
ENSG00000163257	DCAF16	Nerve_Tibial	eqtl	-0.0440164	0.0114825	0.000126418
ENSG00000163257	DCAF16	Stomach	eqtl	-0.0531308	0.0138602	0.000126418
ENSG00000163257	DCAF16	Adrenal_Gland	eqtl	-0.0482242	0.0129834	0.000203778
ENSG00000163257	DCAF16	Colon_Transverse	eqtl	-0.0648657	0.0214629	0.00250926
ENSG00000163257	DCAF16	Colon_Sigmoid	eqtl	-0.0471953	0.0173475	0.00651659
ENSG00000163257	DCAF16	Lung	eqtl	-0.0758125	0.0278662	0.00651659
ENSG00000163257	DCAF16	Artery_Aorta	eqtl	-0.0331847	0.0163711	0.0426596
ENSG00000115827	DCAF17	Cells_Cultured_fibroblasts	eqtl	-0.0263763	0.0244923	0.281515
ENSG00000115827	DCAF17	Muscle_Skeletal	eqtl	-0.00065003	0.0299014	0.982656
ENSG00000119599	DCAF4	Muscle_Skeletal	eqtl	0.102267	0.0324433	0.0016206
ENSG00000119599	DCAF4	Lung	eqtl	0.0170761	0.00737946	0.0206677	0.0213746
ENSG00000119599	DCAF4	Artery_Tibial	eqtl	0.0136857	0.00751314	0.0685203	0.474815
ENSG00000119599	DCAF4	Thyroid	eqtl	0.00752939	0.00421205	0.0738432	0.467768
ENSG00000119599	DCAF4	Heart_Atrial_Appendage	eqtl	0.0178611	0.0102575	0.0816353	0.413787
ENSG00000119599	DCAF4	Skin_Sun_Exposed_Lower_leg	eqtl	0.0132078	0.00806927	0.101673	0.121893
ENSG00000119599	DCAF4	Adipose_Subcutaneous	eqtl	0.0115889	0.00708093	0.101707	0.474251
ENSG00000119599	DCAF4	Cells_Cultured_fibroblasts	eqtl	0.00774205	0.00568154	0.172987	0.0104566
ENSG00000119599	DCAF4	Artery_Aorta	eqtl	0.00959553	0.00715451	0.17986	0.252816
ENSG00000119599	DCAF4	Whole_Blood	eqtl	0.00773354	0.00651164	0.234972	0.418831
ENSG00000119599	DCAF4	Brain_Hippocampus	eqtl	0.00957852	0.00937897	0.307123
ENSG00000119599	DCAF4	Spleen	eqtl	0.00462761	0.00458381	0.312708	0.344403
ENSG00000119599	DCAF4	Skin_Not_Sun_Exposed_Suprapubic	eqtl	0.00878478	0.00870289	0.312778	0.344353
ENSG00000119599	DCAF4	Breast_Mammary_Tissue	eqtl	0.00690506	0.00713556	0.333196	0.140725
ENSG00000119599	DCAF4	Colon_Transverse	eqtl	0.00666518	0.00705672	0.344907	0.138136
ENSG00000119599	DCAF4	Esophagus_Mucosa	eqtl	0.00472559	0.00527731	0.370544	0.308935
ENSG00000119599	DCAF4	Minor_Salivary_Gland	eqtl	0.00476089	0.00573748	0.406659
ENSG00000119599	DCAF4	Brain_Cerebellum	eqtl	0.00273738	0.0045804	0.550087	0.374182
ENSG00000119599	DCAF4	Nerve_Tibial	eqtl	0.00370321	0.00699933	0.59675	0.96747
ENSG00000119599	DCAF4	Cells_EBV-transformed_lymphocytes	eqtl	0.00200366	0.00441661	0.65007	0.0439301
ENSG00000119599	DCAF4	Vagina	eqtl	0.00227065	0.00542472	0.675527	0.987189
ENSG00000119599	DCAF4	Esophagus_Gastroesophageal_Junction	eqtl	0.00256112	0.00629476	0.684107	0.92065
ENSG00000119599	DCAF4	Adipose_Visceral_Omentum	eqtl	0.00261154	0.00659382	0.692062	0.891519
ENSG00000119599	DCAF4	Artery_Coronary	eqtl	0.00298384	0.00824945	0.717575
ENSG00000119599	DCAF4	Esophagus_Muscularis	eqtl	0.00273757	0.00756857	0.717575
ENSG00000119599	DCAF4	Heart_Left_Ventricle	eqtl	0.00516953	0.0142922	0.717575
ENSG00000119599	DCAF4	Pancreas	eqtl	0.00241567	0.00667861	0.717575
ENSG00000119599	DCAF4	Small_Intestine_Terminal_Ileum	eqtl	0.00204998	0.00566759	0.717575
ENSG00000119599	DCAF4	Stomach	eqtl	0.00294574	0.0081441	0.717575
ENSG00000119599	DCAF4	Testis	eqtl	-0.00162976	0.0045058	0.717575
ENSG00000119599	DCAF4	Brain_Cerebellar_Hemisphere	eqtl	0.00171324	0.0047366	0.717575
ENSG00000119599	DCAF4	Colon_Sigmoid	eqtl	0.00273561	0.00756316	0.717575
ENSG00000119599	DCAF4	Ovary	eqtl	0.00327322	0.00904949	0.717575
ENSG00000119599	DCAF4	Prostate	eqtl	0.00223777	0.00618678	0.717575
ENSG00000182308	DCAF4L1	Nerve_Tibial	eqtl	-0.00845816	0.0264563	0.749194
ENSG00000139990	DCAF5	Spleen	eqtl	-0.0228608	0.0232032	0.324506
ENSG00000143164	DCAF6	Testis	eqtl	0.125659	0.0388065	0.00120331
ENSG00000143164	DCAF6	Esophagus_Muscularis	eqtl	-0.118962	0.0374155	0.00147536
ENSG00000143164	DCAF6	Skin_Not_Sun_Exposed_Suprapubic	eqtl	-0.048177	0.0158854	0.00242307
ENSG00000143164	DCAF6	Skin_Sun_Exposed_Lower_leg	eqtl	-0.05219	0.0175858	0.00299996
ENSG00000143164	DCAF6	Cells_Cultured_fibroblasts	eqtl	-0.00428343	0.0274139	0.875836
ENSG00000136485	DCAF7	Artery_Tibial	eqtl	-0.0839509	0.0318852	0.00846564
ENSG00000136485	DCAF7	Brain_Cerebellar_Hemisphere	eqtl	-0.0378518	0.0143764	0.00846564
ENSG00000136485	DCAF7	Brain_Cerebellum	eqtl	-0.0298037	0.0113197	0.00846564
ENSG00000136485	DCAF7	Lung	eqtl	-0.0486469	0.0207706	0.0191753
ENSG00000136485	DCAF7	Skin_Not_Sun_Exposed_Suprapubic	eqtl	0.0526308	0.0265204	0.0471961
ENSG00000136485	DCAF7	Skin_Sun_Exposed_Lower_leg	eqtl	0.0564808	0.0284604	0.0471961
ENSG00000132716	DCAF8	Nerve_Tibial	eqtl	-0.0810821	0.0296262	0.00620321
ENSG00000172992	DCAKD	Thyroid	eqtl	-0.0250057	0.00999359	0.0123434	0.822333
ENSG00000172992	DCAKD	Muscle_Skeletal	eqtl	-0.0326277	0.0135647	0.0161576	0.902799
ENSG00000172992	DCAKD	Esophagus_Muscularis	eqtl	-0.0239183	0.0120442	0.0470479	0.691777
ENSG00000172992	DCAKD	Adipose_Visceral_Omentum	eqtl	-0.0377506	0.0191142	0.0482681
ENSG00000172992	DCAKD	Stomach	eqtl	-0.0237278	0.0120141	0.0482681
ENSG00000172992	DCAKD	Brain_Frontal_Cortex_BA9	eqtl	-0.0173793	0.00971194	0.0735386
ENSG00000172992	DCAKD	Skin_Sun_Exposed_Lower_leg	eqtl	-0.0129438	0.00793662	0.102914	0.853364
ENSG00000172992	DCAKD	Colon_Sigmoid	eqtl	-0.0123503	0.0079544	0.120511
ENSG00000172992	DCAKD	Heart_Left_Ventricle	eqtl	-0.01263	0.00813461	0.120511
ENSG00000172992	DCAKD	Pancreas	eqtl	-0.0189703	0.0122182	0.120511
ENSG00000172992	DCAKD	Spleen	eqtl	-0.0117946	0.00759654	0.120511
ENSG00000172992	DCAKD	Artery_Aorta	eqtl	-0.0179742	0.0119608	0.132901	0.197788
ENSG00000172992	DCAKD	Nerve_Tibial	eqtl	-0.014894	0.0099737	0.135352	0.531926
ENSG00000172992	DCAKD	Skin_Not_Sun_Exposed_Suprapubic	eqtl	-0.0158151	0.0107945	0.14289	0.183336
ENSG00000172992	DCAKD	Esophagus_Mucosa	eqtl	-0.0106884	0.00741376	0.149387	0.93804
ENSG00000172992	DCAKD	Adrenal_Gland	eqtl	-0.0281247	0.0199365	0.158329
ENSG00000172992	DCAKD	Minor_Salivary_Gland	eqtl	-0.0141156	0.010006	0.158329
ENSG00000172992	DCAKD	Adipose_Subcutaneous	eqtl	-0.0142029	0.0101314	0.160955	0.162404
ENSG00000172992	DCAKD	Esophagus_Gastroesophageal_Junction	eqtl	-0.00909778	0.00671612	0.175539	0.633752
ENSG00000172992	DCAKD	Brain_Cerebellar_Hemisphere	eqtl	-0.0104074	0.00775452	0.179562
ENSG00000172992	DCAKD	Brain_Cerebellum	eqtl	-0.00808427	0.00602357	0.179562
ENSG00000172992	DCAKD	Brain_Cortex	eqtl	-0.0120457	0.0089752	0.179562
ENSG00000172992	DCAKD	Breast_Mammary_Tissue	eqtl	-0.0167634	0.0124903	0.179562
ENSG00000172992	DCAKD	Heart_Atrial_Appendage	eqtl	-0.0160037	0.0119243	0.179562
ENSG00000172992	DCAKD	Prostate	eqtl	-0.0111699	0.00832264	0.179562
ENSG00000172992	DCAKD	Small_Intestine_Terminal_Ileum	eqtl	-0.0139934	0.0104264	0.179562
ENSG00000172992	DCAKD	Vagina	eqtl	-0.00934398	0.00696218	0.179562
ENSG00000172992	DCAKD	Artery_Tibial	eqtl	-0.00938395	0.00801725	0.241812	0.303909
ENSG00000172992	DCAKD	Colon_Transverse	eqtl	-0.00890551	0.00790535	0.259947	0.236245
ENSG00000172992	DCAKD	Lung	eqtl	-0.00755959	0.00963672	0.432772	0.228992
ENSG00000172992	DCAKD	Whole_Blood	eqtl	-0.00741924	0.0123756	0.548837	0.111509
ENSG00000172992	DCAKD	Cells_Cultured_fibroblasts	eqtl	-0.0130402	0.0244997	0.594547
ENSG00000164465	DCBLD1	Whole_Blood	eqtl	0.0356455	0.00848702	2.66915e-05
ENSG00000164465	DCBLD1	Lung	eqtl	-0.0327558	0.00878236	0.000191685
ENSG00000164465	DCBLD1	Small_Intestine_Terminal_Ileum	eqtl	-0.0482354	0.0129327	0.000191685
ENSG00000164465	DCBLD1	Colon_Transverse	eqtl	-0.08242	0.0220981	0.000191685
ENSG00000164465	DCBLD1	Heart_Left_Ventricle	eqtl	-0.0309849	0.0107144	0.0038293
ENSG00000164465	DCBLD1	Adipose_Visceral_Omentum	eqtl	-0.0210238	0.00801939	0.00875125
ENSG00000164465	DCBLD1	Esophagus_Muscularis	eqtl	-0.0330778	0.0126173	0.00875125
ENSG00000164465	DCBLD1	Adipose_Subcutaneous	eqtl	-0.023875	0.00920181	0.00947025
ENSG00000164465	DCBLD1	Breast_Mammary_Tissue	eqtl	-0.0542149	0.0208953	0.00947025
ENSG00000164465	DCBLD1	Esophagus_Gastroesophageal_Junction	eqtl	-0.0310253	0.0120835	0.0102415
ENSG00000164465	DCBLD1	Muscle_Skeletal	eqtl	-0.0317864	0.0124524	0.0106913
ENSG00000164465	DCBLD1	Nerve_Tibial	eqtl	-0.0594406	0.023286	0.0106913
ENSG00000164465	DCBLD1	Stomach	eqtl	-0.0499796	0.0195797	0.0106913
ENSG00000164465	DCBLD1	Thyroid	eqtl	-0.0128295	0.00679975	0.0591924	0.00313415
ENSG00000164465	DCBLD1	Brain_Cortex	eqtl	0.0181404	0.0134679	0.178
ENSG00000164465	DCBLD1	Cells_Cultured_fibroblasts	eqtl	-0.0100371	0.0206887	0.627571
ENSG00000164465	DCBLD1	Artery_Tibial	eqtl	-0.0077322	0.018364	0.673717
ENSG00000164465	DCBLD1	Artery_Aorta	eqtl	-0.00448888	0.01111	0.686183
ENSG00000164465	DCBLD1	Testis	eqtl	-0.00274857	0.00989486	0.781183
ENSG00000164465	DCBLD1	Skin_Not_Sun_Exposed_Suprapubic	eqtl	0.000967694	0.0241923	0.968093
ENSG00000057019	DCBLD2	Artery_Tibial	eqtl	0.061677	0.0170302	0.000292762
ENSG00000057019	DCBLD2	Nerve_Tibial	eqtl	-0.0449773	0.0127035	0.000399308
ENSG00000057019	DCBLD2	Cells_Cultured_fibroblasts	eqtl	-0.105086	0.029909	0.000442222
ENSG00000057019	DCBLD2	Adipose_Subcutaneous	eqtl	0.0394111	0.017214	0.0220518
ENSG00000057019	DCBLD2	Pituitary	eqtl	0.0257667	0.0132412	0.0516612
ENSG00000057019	DCBLD2	Thyroid	eqtl	0.0221184	0.0115265	0.0549946
ENSG00000057019	DCBLD2	Skin_Not_Sun_Exposed_Suprapubic	eqtl	0.0143935	0.00760797	0.0585054
ENSG00000057019	DCBLD2	Artery_Aorta	eqtl	0.0305132	0.0172466	0.0768554
ENSG00000057019	DCBLD2	Skin_Sun_Exposed_Lower_leg	eqtl	0.0194287	0.011981	0.104884
ENSG00000057019	DCBLD2	Muscle_Skeletal	eqtl	0.0173223	0.0195818	0.376364
ENSG00000187323	DCC	Nerve_Tibial	eqtl	0.0121647	0.00469354	0.00954768	0.141759
ENSG00000187323	DCC	Testis	eqtl	-0.0369316	0.0468307	0.430335
ENSG00000187323	DCC	Lung	eqtl	0.00422364	0.0137268	0.758316
ENSG00000170959	DCDC1	Testis	eqtl	-0.00627484	0.00582664	0.281515
ENSG00000146038	DCDC2	Testis	eqtl	0.0382037	0.0235964	0.105437
ENSG00000146038	DCDC2	Colon_Transverse	eqtl	0.00867428	0.0122228	0.477904
ENSG00000146038	DCDC2	Stomach	eqtl	0.0082636	0.0143398	0.564432
ENSG00000146038	DCDC2	Minor_Salivary_Gland	eqtl	0.00280779	0.00644751	0.663211
ENSG00000146038	DCDC2	Pituitary	eqtl	0.00218232	0.00711705	0.759123	0.753937
ENSG00000146038	DCDC2	Thyroid	eqtl	0.000850328	0.00893103	0.924148	0.57232
ENSG00000146038	DCDC2	Brain_Cortex	eqtl	0.000686191	0.00892048	0.938685
ENSG00000146038	DCDC2	Pancreas	eqtl	0.000880463	0.011446	0.938685
ENSG00000146038	DCDC2	Skin_Sun_Exposed_Lower_leg	eqtl	-0.00105024	0.0136531	0.938685
ENSG00000214866	DCDC2C	Spleen	eqtl	0.00230099	0.00374975	0.539456
ENSG00000214866	DCDC2C	Nerve_Tibial	eqtl	-0.000107171	0.00165538	0.94838	0.521872
ENSG00000166341	DCHS1	Whole_Blood	eqtl	-0.0212495	0.0155155	0.170823
ENSG00000166341	DCHS1	Brain_Caudate_basal_ganglia	eqtl	-0.0118487	0.0128361	0.355967
ENSG00000166341	DCHS1	Brain_Putamen_basal_ganglia	eqtl	-0.00974631	0.0105585	0.355967
ENSG00000166341	DCHS1	Cells_Cultured_fibroblasts	eqtl	-0.0192856	0.0208928	0.355967
ENSG00000166341	DCHS1	Heart_Atrial_Appendage	eqtl	-0.0125655	0.0136126	0.355967
ENSG00000166341	DCHS1	Artery_Aorta	eqtl	-0.0171807	0.0191331	0.369207
ENSG00000166341	DCHS1	Brain_Anterior_cingulate_cortex_BA24	eqtl	-0.0103149	0.0114871	0.369207
ENSG00000166341	DCHS1	Brain_Cortex	eqtl	-0.0104331	0.0116186	0.369207
ENSG00000166341	DCHS1	Brain_Frontal_Cortex_BA9	eqtl	-0.010093	0.0112399	0.369207
ENSG00000166341	DCHS1	Brain_Hippocampus	eqtl	-0.00973837	0.010845	0.369207
ENSG00000166341	DCHS1	Brain_Hypothalamus	eqtl	-0.0128087	0.0142643	0.369207
ENSG00000166341	DCHS1	Colon_Sigmoid	eqtl	-0.0186615	0.0207822	0.369207
ENSG00000166341	DCHS1	Colon_Transverse	eqtl	-0.0287636	0.0320322	0.369207
ENSG00000166341	DCHS1	Thyroid	eqtl	-0.0165907	0.018476	0.369207
ENSG00000166341	DCHS1	Artery_Tibial	eqtl	0.00388921	0.011413	0.733277	0.000980444
ENSG00000166341	DCHS1	Esophagus_Gastroesophageal_Junction	eqtl	-0.00402448	0.0118213	0.733523	0.323806
ENSG00000166341	DCHS1	Esophagus_Muscularis	eqtl	0.00214693	0.00657483	0.744018	0.223109
ENSG00000166341	DCHS1	Pituitary	eqtl	0.00290272	0.0122559	0.812779
ENSG00000197410	DCHS2	Lung	eqtl	-0.0175383	0.0135422	0.195292
ENSG00000197410	DCHS2	Esophagus_Muscularis	eqtl	-0.00620941	0.0109936	0.572195	0.214723
ENSG00000197410	DCHS2	Stomach	eqtl	-0.00203286	0.00426901	0.633939
ENSG00000197410	DCHS2	Adipose_Visceral_Omentum	eqtl	0.00484584	0.0130232	0.709824
ENSG00000197410	DCHS2	Cells_Cultured_fibroblasts	eqtl	0.00110373	0.0179607	0.950999
ENSG00000197410	DCHS2	Thyroid	eqtl	-0.000653053	0.0120815	0.956892
ENSG00000156136	DCK	Skin_Not_Sun_Exposed_Suprapubic	eqtl	0.0574503	0.0334957	0.0863175
ENSG00000156136	DCK	Skin_Sun_Exposed_Lower_leg	eqtl	0.0468327	0.0273053	0.0863175
ENSG00000156136	DCK	Cells_Cultured_fibroblasts	eqtl	-0.0313539	0.0393299	0.425333
ENSG00000156136	DCK	Adipose_Subcutaneous	eqtl	-0.0171704	0.0237743	0.470158
ENSG00000156136	DCK	Breast_Mammary_Tissue	eqtl	-0.0176854	0.0244875	0.470158
ENSG00000156136	DCK	Artery_Aorta	eqtl	-0.0272166	0.045361	0.548506
ENSG00000156136	DCK	Artery_Tibial	eqtl	0.00545518	0.0194966	0.77963	0.934806
ENSG00000156136	DCK	Muscle_Skeletal	eqtl	-0.00768935	0.0348584	0.825413
ENSG00000156136	DCK	Thyroid	eqtl	0.00565824	0.031749	0.858552
ENSG00000156136	DCK	Colon_Sigmoid	eqtl	0.00235491	0.0172152	0.891195
ENSG00000156136	DCK	Colon_Transverse	eqtl	0.00481277	0.035183	0.891195
ENSG00000156136	DCK	Esophagus_Muscularis	eqtl	0.00325851	0.0238208	0.891195
ENSG00000156136	DCK	Esophagus_Mucosa	eqtl	-0.00216158	0.021307	0.919194
ENSG00000156136	DCK	Adipose_Visceral_Omentum	eqtl	0.00264982	0.0405754	0.94793
17156_72	DCLK1	Blood_Plasma	pqtl	-0.0245399	0.0224949	0.275313
ENSG00000133083	DCLK1	Nerve_Tibial	eqtl	-0.00496179	0.0203985	0.807817
ENSG00000170390	DCLK2	Thyroid	eqtl	0.0243594	0.0127148	0.0553871	0.294881
ENSG00000170390	DCLK2	Nerve_Tibial	eqtl	0.0479921	0.0287953	0.0955807
ENSG00000170390	DCLK2	Brain_Hypothalamus	eqtl	0.0125827	0.0135506	0.353111
ENSG00000170390	DCLK2	Spleen	eqtl	-0.00537186	0.00755418	0.477015
ENSG00000170390	DCLK2	Whole_Blood	eqtl	-0.00408037	0.00573802	0.477015
ENSG00000170390	DCLK2	Heart_Left_Ventricle	eqtl	0.00680158	0.0167772	0.68518
ENSG00000170390	DCLK2	Artery_Aorta	eqtl	-0.00597242	0.0164839	0.717114
ENSG00000170390	DCLK2	Brain_Cerebellum	eqtl	0.00383264	0.0109504	0.726339
ENSG00000170390	DCLK2	Artery_Tibial	eqtl	-0.00343205	0.025931	0.894705
ENSG00000163673	DCLK3	Skin_Not_Sun_Exposed_Suprapubic	eqtl	-0.0418992	0.0131379	0.00142672
ENSG00000163673	DCLK3	Lung	eqtl	-0.017703	0.012645	0.161513
ENSG00000163673	DCLK3	Thyroid	eqtl	-0.0151677	0.0108341	0.161513
ENSG00000163673	DCLK3	Adipose_Visceral_Omentum	eqtl	-0.0161544	0.0117486	0.169131
ENSG00000163673	DCLK3	Skin_Sun_Exposed_Lower_leg	eqtl	-0.0178075	0.0129509	0.169131
ENSG00000163673	DCLK3	Heart_Atrial_Appendage	eqtl	-0.0107131	0.00857045	0.2113
ENSG00000163673	DCLK3	Adipose_Subcutaneous	eqtl	-0.0184498	0.0147599	0.2113
ENSG00000163673	DCLK3	Nerve_Tibial	eqtl	0.011859	0.0247634	0.632015	0.786113
ENSG00000198924	DCLRE1A	Adipose_Subcutaneous	eqtl	-0.00474692	0.0120255	0.693037
ENSG00000198924	DCLRE1A	Adipose_Visceral_Omentum	eqtl	-0.00666394	0.016882	0.693037
ENSG00000198924	DCLRE1A	Brain_Nucleus_accumbens_basal_ganglia	eqtl	-0.0051646	0.0130837	0.693037
ENSG00000198924	DCLRE1A	Breast_Mammary_Tissue	eqtl	-0.00752066	0.0190523	0.693037
ENSG00000118655	DCLRE1B	Skin_Sun_Exposed_Lower_leg	eqtl	-0.040263	0.0250818	0.108436
ENSG00000152457	DCLRE1C	Spleen	eqtl	-0.00690211	0.0103532	0.504985
ENSG00000152457	DCLRE1C	Nerve_Tibial	eqtl	0.00924072	0.0154012	0.548506
ENSG00000152457	DCLRE1C	Brain_Caudate_basal_ganglia	eqtl	-0.0033291	0.00998729	0.738883
ENSG00000152457	DCLRE1C	Skin_Sun_Exposed_Lower_leg	eqtl	-0.0069841	0.0209523	0.738883
ENSG00000152457	DCLRE1C	Whole_Blood	eqtl	-0.00370614	0.0180212	0.837061	0.655062
ENSG00000152457	DCLRE1C	Thyroid	eqtl	0.00274058	0.0143353	0.848387
ENSG00000152457	DCLRE1C	Heart_Left_Ventricle	eqtl	0.000806803	0.0149259	0.956892
ENSG00000152457	DCLRE1C	Colon_Transverse	eqtl	-0.000171072	0.0090668	0.984946
ENSG00000152457	DCLRE1C	Esophagus_Muscularis	eqtl	-0.00031854	0.0168826	0.984946
ENSG00000152457	DCLRE1C	Skin_Not_Sun_Exposed_Suprapubic	eqtl	-0.000327028	0.0173325	0.984946
ENSG00000011465	DCN	Cells_Cultured_fibroblasts	eqtl	0.0231289	0.0190474	0.224639
ENSG00000272886	DCP1A	Muscle_Skeletal	eqtl	-0.0821451	0.038473	0.03275
ENSG00000272886	DCP1A	Testis	eqtl	-0.0743342	0.0348147	0.03275
ENSG00000272886	DCP1A	Thyroid	eqtl	0.0214572	0.0248099	0.387113
ENSG00000272886	DCP1A	Whole_Blood	eqtl	0.0048655	0.0275712	0.859924
ENSG00000151065	DCP1B	Testis	eqtl	-0.0192926	0.0210075	0.358427
ENSG00000151065	DCP1B	Cells_Cultured_fibroblasts	eqtl	-0.00346611	0.0194969	0.858898
ENSG00000172795	DCP2	Artery_Aorta	eqtl	-0.0142955	0.01426	0.316107	0.31515
ENSG00000172795	DCP2	Cells_Cultured_fibroblasts	eqtl	0.0147586	0.0218999	0.500367
ENSG00000172795	DCP2	Esophagus_Muscularis	eqtl	-0.00722665	0.0127327	0.570329
ENSG00000172795	DCP2	Skin_Not_Sun_Exposed_Suprapubic	eqtl	-0.00599515	0.0113908	0.598669
ENSG00000172795	DCP2	Spleen	eqtl	-0.00692686	0.013161	0.598669
ENSG00000172795	DCP2	Breast_Mammary_Tissue	eqtl	0.00758574	0.0147722	0.607592
ENSG00000172795	DCP2	Colon_Sigmoid	eqtl	-0.00464702	0.0107462	0.665427
ENSG00000172795	DCP2	Brain_Cerebellum	eqtl	-0.0063031	0.016208	0.697358
ENSG00000172795	DCP2	Pancreas	eqtl	-0.00402453	0.0114544	0.725325
ENSG00000172795	DCP2	Artery_Tibial	eqtl	-0.00550201	0.0169645	0.745693
ENSG00000172795	DCP2	Pituitary	eqtl	-0.00313042	0.00965213	0.745693
ENSG00000172795	DCP2	Skin_Sun_Exposed_Lower_leg	eqtl	-0.00488515	0.0180751	0.786952
ENSG00000172795	DCP2	Prostate	eqtl	-0.00165348	0.0101964	0.871178
ENSG00000172795	DCP2	Stomach	eqtl	-0.00242773	0.014971	0.871178
ENSG00000172795	DCP2	Colon_Transverse	eqtl	-0.00181784	0.013452	0.892505
ENSG00000172795	DCP2	Esophagus_Gastroesophageal_Junction	eqtl	0.00197862	0.0164885	0.904483
ENSG00000172795	DCP2	Heart_Atrial_Appendage	eqtl	0.00233568	0.019464	0.904483
ENSG00000172795	DCP2	Heart_Left_Ventricle	eqtl	0.00324703	0.0270586	0.904483
ENSG00000172795	DCP2	Lung	eqtl	0.00289731	0.0241442	0.904483
ENSG00000172795	DCP2	Nerve_Tibial	eqtl	0.00139954	0.0116628	0.904483
ENSG00000172795	DCP2	Testis	eqtl	0.00181954	0.0151628	0.904483
ENSG00000172795	DCP2	Liver	eqtl	0.00105698	0.00977703	0.91391
ENSG00000172795	DCP2	Adipose_Subcutaneous	eqtl	0.000879842	0.0133197	0.947334	0.456289
ENSG00000172795	DCP2	Thyroid	eqtl	0.000785509	0.0130918	0.952156
ENSG00000172795	DCP2	Adipose_Visceral_Omentum	eqtl	0	0.0141383	1
ENSG00000110063	DCPS	Skin_Sun_Exposed_Lower_leg	eqtl	-0.0884378	0.0184271	1.59191e-06	0.25544
ENSG00000110063	DCPS	Artery_Aorta	eqtl	-0.0782123	0.0176751	9.64423e-06
ENSG00000110063	DCPS	Artery_Tibial	eqtl	-0.0890369	0.0202138	1.059e-05
ENSG00000110063	DCPS	Esophagus_Muscularis	eqtl	-0.086658	0.0196737	1.059e-05
ENSG00000110063	DCPS	Skin_Not_Sun_Exposed_Suprapubic	eqtl	-0.0997622	0.0226487	1.059e-05
ENSG00000110063	DCPS	Esophagus_Mucosa	eqtl	-0.0709566	0.0165472	1.80179e-05
ENSG00000110063	DCPS	Adipose_Subcutaneous	eqtl	-0.0986518	0.0231405	2.01558e-05
ENSG00000110063	DCPS	Cells_Cultured_fibroblasts	eqtl	-0.0717342	0.0169972	2.43935e-05
ENSG00000110063	DCPS	Adipose_Visceral_Omentum	eqtl	-0.0730025	0.0172978	2.43935e-05
ENSG00000110063	DCPS	Whole_Blood	eqtl	-0.057897	0.0163703	0.000405132	0.0185681
ENSG00000110063	DCPS	Muscle_Skeletal	eqtl	-0.0196986	0.0185167	0.287406
ENSG00000110063	DCPS	Colon_Transverse	eqtl	-0.0126343	0.0152941	0.408755
ENSG00000163357	DCST1	Brain_Cerebellar_Hemisphere	eqtl	-0.00996742	0.00809853	0.218409
ENSG00000163357	DCST1	Brain_Cerebellum	eqtl	-0.00889586	0.00722788	0.218409
ENSG00000163357	DCST1	Testis	eqtl	-0.000388324	0.0271827	0.988602
ENSG00000163354	DCST2	Esophagus_Mucosa	eqtl	-0.0820278	0.0225456	0.000274446
ENSG00000163354	DCST2	Skin_Sun_Exposed_Lower_leg	eqtl	-0.0793535	0.0228811	0.000524181
ENSG00000163354	DCST2	Thyroid	eqtl	-0.019587	0.0078904	0.0130507	0.00338056
ENSG00000163354	DCST2	Brain_Substantia_nigra	eqtl	-0.0108085	0.00774947	0.163095
ENSG00000163354	DCST2	Adipose_Subcutaneous	eqtl	-0.0251641	0.0200286	0.208967
ENSG00000163354	DCST2	Adipose_Visceral_Omentum	eqtl	-0.0252519	0.0200984	0.208967
ENSG00000163354	DCST2	Brain_Cortex	eqtl	-0.00763874	0.00607981	0.208967
ENSG00000163354	DCST2	Brain_Nucleus_accumbens_basal_ganglia	eqtl	-0.00590324	0.0046985	0.208967
ENSG00000163354	DCST2	Artery_Aorta	eqtl	-0.0149212	0.0121234	0.218409
ENSG00000163354	DCST2	Artery_Tibial	eqtl	-0.0239378	0.0194494	0.218409
ENSG00000163354	DCST2	Brain_Anterior_cingulate_cortex_BA24	eqtl	-0.0094768	0.0076999	0.218409
ENSG00000163354	DCST2	Brain_Caudate_basal_ganglia	eqtl	-0.0115108	0.0093525	0.218409
ENSG00000163354	DCST2	Brain_Cerebellar_Hemisphere	eqtl	-0.00693653	0.00563593	0.218409
ENSG00000163354	DCST2	Brain_Cerebellum	eqtl	-0.00574227	0.0046656	0.218409
ENSG00000163354	DCST2	Brain_Frontal_Cortex_BA9	eqtl	-0.00850886	0.00691345	0.218409
ENSG00000163354	DCST2	Brain_Hypothalamus	eqtl	-0.00820864	0.00666952	0.218409
ENSG00000163354	DCST2	Brain_Putamen_basal_ganglia	eqtl	-0.00584571	0.00474964	0.218409
ENSG00000163354	DCST2	Esophagus_Gastroesophageal_Junction	eqtl	-0.0226899	0.0184355	0.218409
ENSG00000163354	DCST2	Esophagus_Muscularis	eqtl	-0.0276447	0.0224613	0.218409
ENSG00000163354	DCST2	Muscle_Skeletal	eqtl	-0.0239803	0.019484	0.218409
ENSG00000163354	DCST2	Pituitary	eqtl	-0.00691146	0.00585972	0.238204
ENSG00000164935	DCSTAMP	Adrenal_Gland	eqtl	-0.00846814	0.0082616	0.305363
ENSG00000164935	DCSTAMP	Artery_Aorta	eqtl	-0.00646727	0.0126266	0.608514
ENSG00000164935	DCSTAMP	Adipose_Subcutaneous	eqtl	-0.00728535	0.0175706	0.67841
ENSG00000164935	DCSTAMP	Adipose_Visceral_Omentum	eqtl	-0.00473328	0.0114156	0.67841
ENSG00000164935	DCSTAMP	Lung	eqtl	-0.0014245	0.00715137	0.842112	0.322985
ENSG00000080166	DCT	Brain_Cerebellum	eqtl	-0.00712135	0.00453795	0.116581	0.0248839
ENSG00000080166	DCT	Heart_Atrial_Appendage	eqtl	-0.00639129	0.00804066	0.426688
ENSG00000080166	DCT	Heart_Left_Ventricle	eqtl	-0.00588034	0.00739785	0.426688
ENSG00000080166	DCT	Artery_Aorta	eqtl	-0.00893861	0.0134079	0.504985
ENSG00000080166	DCT	Spleen	eqtl	-0.00361327	0.00673383	0.591554
ENSG00000080166	DCT	Small_Intestine_Terminal_Ileum	eqtl	-0.00530254	0.0112967	0.638792
ENSG00000080166	DCT	Colon_Sigmoid	eqtl	-0.00312706	0.00717384	0.662911
ENSG00000080166	DCT	Muscle_Skeletal	eqtl	-0.00534077	0.0122524	0.662911
ENSG00000080166	DCT	Adrenal_Gland	eqtl	-0.00252951	0.00580299	0.662911
ENSG00000080166	DCT	Artery_Coronary	eqtl	-0.00386691	0.00887116	0.662911
ENSG00000080166	DCT	Artery_Tibial	eqtl	-0.00434483	0.00996754	0.662911
ENSG00000080166	DCT	Brain_Cerebellar_Hemisphere	eqtl	-0.00202488	0.00464531	0.662911
ENSG00000080166	DCT	Brain_Cortex	eqtl	-0.00207194	0.00475327	0.662911
ENSG00000080166	DCT	Esophagus_Gastroesophageal_Junction	eqtl	-0.00281549	0.00645906	0.662911
ENSG00000080166	DCT	Esophagus_Muscularis	eqtl	-0.00277699	0.00637075	0.662911
ENSG00000080166	DCT	Nerve_Tibial	eqtl	-0.00317794	0.00729058	0.662911
ENSG00000080166	DCT	Pancreas	eqtl	-0.00373241	0.00856258	0.662911
ENSG00000080166	DCT	Prostate	eqtl	-0.0038581	0.00885094	0.662911
ENSG00000080166	DCT	Thyroid	eqtl	-0.00353826	0.00811719	0.662911
ENSG00000080166	DCT	Esophagus_Mucosa	eqtl	0.00350171	0.00875427	0.689157
ENSG00000080166	DCT	Ovary	eqtl	0.00268119	0.00670296	0.689157
ENSG00000080166	DCT	Brain_Amygdala	eqtl	0.00216294	0.00554253	0.696356
ENSG00000080166	DCT	Brain_Nucleus_accumbens_basal_ganglia	eqtl	0.00401653	0.0102924	0.696356
ENSG00000080166	DCT	Adipose_Subcutaneous	eqtl	-0.00532007	0.0138322	0.700522
ENSG00000080166	DCT	Adipose_Visceral_Omentum	eqtl	-0.00340785	0.00886041	0.700522
ENSG00000080166	DCT	Brain_Frontal_Cortex_BA9	eqtl	-0.0024053	0.00625379	0.700522
ENSG00000080166	DCT	Brain_Hypothalamus	eqtl	-0.00208578	0.00542302	0.700522
ENSG00000080166	DCT	Colon_Transverse	eqtl	-0.00470993	0.0122458	0.700522
ENSG00000080166	DCT	Lung	eqtl	-0.00431387	0.011216	0.700522
ENSG00000080166	DCT	Stomach	eqtl	-0.00442948	0.0115167	0.700522
ENSG00000080166	DCT	Liver	eqtl	-0.00410657	0.0128673	0.749614
ENSG00000080166	DCT	Brain_Anterior_cingulate_cortex_BA24	eqtl	0.00101774	0.00567026	0.857555
17756_69	DCTD	Blood_Plasma	pqtl	-0.0909091	0.0553719	0.100633
ENSG00000129187	DCTD	Skin_Sun_Exposed_Lower_leg	eqtl	-0.0227758	0.0139513	0.10257	0.908278
ENSG00000129187	DCTD	Skin_Not_Sun_Exposed_Suprapubic	eqtl	-0.0197296	0.0127824	0.12271	0.883824
ENSG00000129187	DCTD	Muscle_Skeletal	eqtl	-0.0184271	0.0121406	0.129063	0.820754
ENSG00000129187	DCTD	Esophagus_Muscularis	eqtl	-0.0118687	0.00796333	0.136115	0.770834
ENSG00000129187	DCTD	Esophagus_Mucosa	eqtl	-0.0157299	0.0118777	0.185395
ENSG00000129187	DCTD	Artery_Tibial	eqtl	-0.0111787	0.00862919	0.195163
ENSG00000129187	DCTD	Colon_Transverse	eqtl	-0.0128743	0.00993802	0.195163
ENSG00000129187	DCTD	Esophagus_Gastroesophageal_Junction	eqtl	-0.0125654	0.00969964	0.195163
ENSG00000129187	DCTD	Brain_Putamen_basal_ganglia	eqtl	0.0149014	0.0126662	0.239407
ENSG00000129187	DCTD	Colon_Sigmoid	eqtl	-0.0140882	0.0146517	0.336281
ENSG00000129187	DCTD	Stomach	eqtl	-0.0222874	0.0231789	0.336281
ENSG00000129187	DCTD	Artery_Aorta	eqtl	-0.0197495	0.0221802	0.373245
ENSG00000129187	DCTD	Lung	eqtl	-0.0250801	0.0281668	0.373245
ENSG00000129187	DCTD	Small_Intestine_Terminal_Ileum	eqtl	-0.0185195	0.0207988	0.373245
ENSG00000129187	DCTD	Thyroid	eqtl	-0.0369593	0.0415082	0.373245
ENSG00000129187	DCTD	Prostate	eqtl	-0.00995287	0.011197	0.374063
ENSG00000129187	DCTD	Adipose_Subcutaneous	eqtl	-0.00862609	0.0101693	0.396298	0.216742
ENSG00000129187	DCTD	Breast_Mammary_Tissue	eqtl	-0.0120468	0.0142371	0.397467
ENSG00000129187	DCTD	Heart_Left_Ventricle	eqtl	-0.0127109	0.015022	0.397467
ENSG00000129187	DCTD	Heart_Atrial_Appendage	eqtl	-0.0113461	0.0139081	0.414621
ENSG00000129187	DCTD	Spleen	eqtl	-0.00787378	0.0105804	0.456764
ENSG00000129187	DCTD	Brain_Frontal_Cortex_BA9	eqtl	0.00581732	0.0093077	0.531971
ENSG00000129187	DCTD	Whole_Blood	eqtl	-0.00688588	0.0253127	0.785597	0.346944
ENSG00000129187	DCTD	Nerve_Tibial	eqtl	-0.00122036	0.0133525	0.927178	0.0935053
ENSG00000129187	DCTD	Adipose_Visceral_Omentum	eqtl	0.000860678	0.0176439	0.961094
ENSG00000129187	DCTD	Cells_Cultured_fibroblasts	eqtl	-0.000222118	0.0146805	0.987928	0.134168
ENSG00000204843	DCTN1	Adipose_Subcutaneous	eqtl	0.027406	0.0201515	0.17383
ENSG00000204843	DCTN1	Adipose_Visceral_Omentum	eqtl	0.0321658	0.0236514	0.17383
ENSG00000204843	DCTN1	Artery_Aorta	eqtl	0.0367685	0.0270357	0.17383
ENSG00000204843	DCTN1	Artery_Tibial	eqtl	0.0360812	0.0265303	0.17383
ENSG00000204843	DCTN1	Breast_Mammary_Tissue	eqtl	0.0331048	0.0243418	0.17383
ENSG00000204843	DCTN1	Colon_Sigmoid	eqtl	0.0231872	0.0170494	0.17383
ENSG00000204843	DCTN1	Esophagus_Gastroesophageal_Junction	eqtl	0.0465337	0.0342159	0.17383
ENSG00000204843	DCTN1	Nerve_Tibial	eqtl	0.0249232	0.0183259	0.17383
ENSG00000204843	DCTN1	Skin_Not_Sun_Exposed_Suprapubic	eqtl	0.0285115	0.0209643	0.17383
ENSG00000204843	DCTN1	Skin_Sun_Exposed_Lower_leg	eqtl	0.0299295	0.022007	0.17383
ENSG00000204843	DCTN1	Thyroid	eqtl	0.021837	0.0160566	0.17383
ENSG00000204843	DCTN1	Whole_Blood	eqtl	0.0630873	0.0463877	0.17383
ENSG00000204843	DCTN1	Muscle_Skeletal	eqtl	0.0343716	0.0253167	0.17457
ENSG00000204843	DCTN1	Testis	eqtl	0.0604143	0.0444987	0.17457
ENSG00000204843	DCTN1	Colon_Transverse	eqtl	0.0305567	0.0226479	0.177271
ENSG00000204843	DCTN1	Lung	eqtl	0.0360208	0.0266977	0.177271
ENSG00000175203	DCTN2	Testis	eqtl	-0.0767609	0.0483128	0.112098
ENSG00000175203	DCTN2	Muscle_Skeletal	eqtl	-0.0113829	0.0161257	0.480261
ENSG00000166847	DCTN5	Muscle_Skeletal	eqtl	0.0360877	0.0226221	0.110659
ENSG00000166847	DCTN5	Heart_Atrial_Appendage	eqtl	0.023348	0.0153221	0.127556
ENSG00000166847	DCTN5	Testis	eqtl	0.040377	0.0373104	0.279167
ENSG00000166847	DCTN5	Artery_Tibial	eqtl	0.019156	0.0189253	0.311449	0.25056
ENSG00000166847	DCTN5	Esophagus_Muscularis	eqtl	0.0167076	0.0170788	0.327945
ENSG00000166847	DCTN5	Stomach	eqtl	0.0103961	0.0113412	0.359317
ENSG00000166847	DCTN5	Heart_Left_Ventricle	eqtl	0.0130192	0.0142591	0.36122
ENSG00000166847	DCTN5	Artery_Aorta	eqtl	0.0194039	0.0229783	0.398421
ENSG00000166847	DCTN5	Lung	eqtl	0.00668773	0.00813373	0.41095
ENSG00000166847	DCTN5	Adipose_Visceral_Omentum	eqtl	0.00601637	0.00768917	0.433952	0.901174
ENSG00000166847	DCTN5	Artery_Coronary	eqtl	0.011883	0.0152781	0.4367
ENSG00000166847	DCTN5	Skin_Not_Sun_Exposed_Suprapubic	eqtl	0.00578779	0.00744145	0.4367
ENSG00000166847	DCTN5	Skin_Sun_Exposed_Lower_leg	eqtl	0.0063076	0.00817292	0.440252	0.857989
ENSG00000166847	DCTN5	Adipose_Subcutaneous	eqtl	0.0059434	0.0078499	0.448971	0.84
ENSG00000166847	DCTN5	Adrenal_Gland	eqtl	0.00656293	0.00910342	0.470952
ENSG00000166847	DCTN5	Whole_Blood	eqtl	0.00334138	0.00484184	0.490127	0.980163
ENSG00000166847	DCTN5	Breast_Mammary_Tissue	eqtl	0.00744282	0.0110442	0.500367
ENSG00000166847	DCTN5	Cells_Cultured_fibroblasts	eqtl	0.00376765	0.00559071	0.500367
ENSG00000166847	DCTN5	Cells_EBV-transformed_lymphocytes	eqtl	0.00282922	0.00419819	0.500367
ENSG00000166847	DCTN5	Colon_Sigmoid	eqtl	0.00867465	0.0128721	0.500367
ENSG00000166847	DCTN5	Colon_Transverse	eqtl	0.00444207	0.00659146	0.500367
ENSG00000166847	DCTN5	Esophagus_Gastroesophageal_Junction	eqtl	0.0108272	0.0160662	0.500367
ENSG00000166847	DCTN5	Esophagus_Mucosa	eqtl	0.00412265	0.00611748	0.500367
ENSG00000166847	DCTN5	Liver	eqtl	0.00571378	0.00847851	0.500367
ENSG00000166847	DCTN5	Minor_Salivary_Gland	eqtl	0.00495689	0.00735539	0.500367
ENSG00000166847	DCTN5	Nerve_Tibial	eqtl	0.00769915	0.0114245	0.500367
ENSG00000166847	DCTN5	Pancreas	eqtl	0.00565586	0.00839257	0.500367
ENSG00000166847	DCTN5	Pituitary	eqtl	0.00932283	0.0138339	0.500367
ENSG00000166847	DCTN5	Small_Intestine_Terminal_Ileum	eqtl	0.00370713	0.0055009	0.500367
ENSG00000166847	DCTN5	Spleen	eqtl	0.00282041	0.00418513	0.500367
ENSG00000166847	DCTN5	Thyroid	eqtl	0.00737023	0.0109365	0.500367
ENSG00000166847	DCTN5	Prostate	eqtl	0.00587883	0.00958032	0.539456
4314_12	DCTPP1	Blood_Plasma	pqtl	0.0681653	0.0449601	0.129487
ENSG00000150401	DCUN1D2	Heart_Left_Ventricle	eqtl	-0.0752952	0.0307544	0.0143542
ENSG00000150401	DCUN1D2	Lung	eqtl	-0.0542242	0.0254326	0.0330006
ENSG00000150401	DCUN1D2	Pancreas	eqtl	-0.0298798	0.0141854	0.0351711
ENSG00000150401	DCUN1D2	Thyroid	eqtl	-0.0432065	0.0227403	0.0574331
ENSG00000150401	DCUN1D2	Muscle_Skeletal	eqtl	-0.0554641	0.0306823	0.0706544
ENSG00000150401	DCUN1D2	Nerve_Tibial	eqtl	-0.0479208	0.0265094	0.0706544
ENSG00000150401	DCUN1D2	Cells_Cultured_fibroblasts	eqtl	0.0111164	0.0177862	0.531971
ENSG00000150401	DCUN1D2	Whole_Blood	eqtl	-0.00893433	0.0248885	0.719614
ENSG00000150401	DCUN1D2	Brain_Caudate_basal_ganglia	eqtl	0.00417632	0.0119324	0.726339
ENSG00000150401	DCUN1D2	Brain_Spinal_cord_cervical_c-1	eqtl	0.00293971	0.010044	0.769765
ENSG00000150401	DCUN1D2	Brain_Putamen_basal_ganglia	eqtl	-0.00244333	0.0100177	0.807306
ENSG00000188215	DCUN1D3	Esophagus_Mucosa	eqtl	-0.0300493	0.0140737	0.03275
ENSG00000188215	DCUN1D3	Testis	eqtl	-0.0183988	0.0111575	0.0991463
ENSG00000109184	DCUN1D4	Artery_Tibial	eqtl	0.0740289	0.0341672	0.0302603
ENSG00000109184	DCUN1D4	Nerve_Tibial	eqtl	0.0364333	0.0173886	0.0361498
ENSG00000109184	DCUN1D4	Prostate	eqtl	0.0361947	0.0180974	0.0455003
ENSG00000109184	DCUN1D4	Thyroid	eqtl	0.0423479	0.0216904	0.050893
ENSG00000109184	DCUN1D4	Esophagus_Mucosa	eqtl	0.0484707	0.0248568	0.0511761
ENSG00000109184	DCUN1D4	Ovary	eqtl	0.0259112	0.0132965	0.0513291
ENSG00000109184	DCUN1D4	Testis	eqtl	0.0103398	0.00677047	0.126714	0.173148
ENSG00000169738	DCXR	Artery_Coronary	eqtl	0.0195035	0.0149261	0.191326
ENSG00000169738	DCXR	Ovary	eqtl	0.0162822	0.0124609	0.191326
ENSG00000169738	DCXR	Pituitary	eqtl	0.0184038	0.0140846	0.191326
ENSG00000169738	DCXR	Small_Intestine_Terminal_Ileum	eqtl	0.0126314	0.0096669	0.191326
ENSG00000169738	DCXR	Spleen	eqtl	0.00595589	0.00568499	0.2948	0.593424
ENSG00000169738	DCXR	Esophagus_Gastroesophageal_Junction	eqtl	0.0119898	0.0122078	0.326029
ENSG00000169738	DCXR	Skin_Sun_Exposed_Lower_leg	eqtl	0.0173571	0.0176726	0.326029
17758_79	DCXR	Blood_Plasma	pqtl	0.0207612	0.0211457	0.326189
ENSG00000169738	DCXR	Cells_EBV-transformed_lymphocytes	eqtl	0.00672199	0.00697095	0.334903
ENSG00000169738	DCXR	Prostate	eqtl	0.0195352	0.0206008	0.342989
ENSG00000169738	DCXR	Brain_Cerebellum	eqtl	0.00845159	0.00891259	0.342989
ENSG00000169738	DCXR	Artery_Aorta	eqtl	0.0067672	0.00773394	0.381574
ENSG00000169738	DCXR	Artery_Tibial	eqtl	0.0104631	0.0119578	0.381574
ENSG00000169738	DCXR	Brain_Hypothalamus	eqtl	0.0107998	0.0123426	0.381574
ENSG00000169738	DCXR	Whole_Blood	eqtl	0.0162083	0.0193121	0.401309
ENSG00000169738	DCXR	Adipose_Subcutaneous	eqtl	0.0114524	0.0136455	0.401309
ENSG00000169738	DCXR	Brain_Cerebellar_Hemisphere	eqtl	0.0112924	0.0134547	0.401309
ENSG00000169738	DCXR	Brain_Hippocampus	eqtl	0.0106341	0.0126705	0.401309
ENSG00000169738	DCXR	Colon_Sigmoid	eqtl	0.00804861	0.00958983	0.401309
ENSG00000169738	DCXR	Esophagus_Muscularis	eqtl	0.00933616	0.0111239	0.401309
ENSG00000169738	DCXR	Lung	eqtl	0.0184091	0.0219342	0.401309
ENSG00000169738	DCXR	Nerve_Tibial	eqtl	0.0123733	0.0147426	0.401309
ENSG00000169738	DCXR	Brain_Frontal_Cortex_BA9	eqtl	0.032388	0.0387803	0.403625
ENSG00000169738	DCXR	Brain_Nucleus_accumbens_basal_ganglia	eqtl	0.0277301	0.0332032	0.403625
ENSG00000169738	DCXR	Adipose_Visceral_Omentum	eqtl	0.0255229	0.0340306	0.453255
ENSG00000169738	DCXR	Adrenal_Gland	eqtl	0.00553857	0.00738476	0.453255
ENSG00000169738	DCXR	Brain_Cortex	eqtl	0.0140381	0.0187175	0.453255
ENSG00000169738	DCXR	Breast_Mammary_Tissue	eqtl	0.0187441	0.0249922	0.453255
ENSG00000169738	DCXR	Muscle_Skeletal	eqtl	-0.00829633	0.0112292	0.460017	0.20349
ENSG00000169738	DCXR	Brain_Spinal_cord_cervical_c-1	eqtl	0.00392731	0.00594403	0.508796
ENSG00000169738	DCXR	Colon_Transverse	eqtl	0.0104729	0.0158509	0.508796
ENSG00000169738	DCXR	Thyroid	eqtl	-0.00051591	0.00683475	0.93983	0.147197
ENSG00000169738	DCXR	Skin_Not_Sun_Exposed_Suprapubic	eqtl	0.000890831	0.0163069	0.956434	0.128131
ENSG00000130311	DDA1	Esophagus_Muscularis	eqtl	0.0176145	0.0264217	0.504985
ENSG00000130311	DDA1	Thyroid	eqtl	-0.00403329	0.0255442	0.87454
ENSG00000153904	DDAH1	Skin_Not_Sun_Exposed_Suprapubic	eqtl	0.00757781	0.0106089	0.475051
ENSG00000153904	DDAH1	Esophagus_Mucosa	eqtl	0.00588708	0.00999019	0.55567
ENSG00000153904	DDAH1	Adrenal_Gland	eqtl	0.00494921	0.00903768	0.583954
ENSG00000153904	DDAH1	Skin_Sun_Exposed_Lower_leg	eqtl	0.00763377	0.0176782	0.665874
ENSG00000153904	DDAH1	Muscle_Skeletal	eqtl	-0.00543446	0.0206509	0.792429
ENSG00000153904	DDAH1	Liver	eqtl	0.000648395	0.0049278	0.895317
ENSG00000134574	DDB2	Esophagus_Mucosa	eqtl	0.0157358	0.0236037	0.504985
ENSG00000134574	DDB2	Skin_Not_Sun_Exposed_Suprapubic	eqtl	0.00329271	0.016052	0.837472
ENSG00000134574	DDB2	Muscle_Skeletal	eqtl	0.00370192	0.0198978	0.852408
ENSG00000134574	DDB2	Skin_Sun_Exposed_Lower_leg	eqtl	0.00300366	0.0167347	0.857555
ENSG00000132437	DDC	Adipose_Visceral_Omentum	eqtl	-0.0237909	0.00941725	0.0115266
ENSG00000132437	DDC	Adrenal_Gland	eqtl	-0.0200556	0.0132721	0.13076
3538_26	DDC	Blood_Plasma	pqtl	-0.0424497	0.0320584	0.185457
ENSG00000132437	DDC	Testis	eqtl	-0.00659004	0.00860366	0.443702
ENSG00000100523	DDHD1	Muscle_Skeletal	eqtl	-0.0130436	0.00734851	0.0758979
ENSG00000100523	DDHD1	Cells_Cultured_fibroblasts	eqtl	0.0574849	0.0338146	0.0891309
ENSG00000100523	DDHD1	Brain_Caudate_basal_ganglia	eqtl	0.0199093	0.0214983	0.354401
ENSG00000100523	DDHD1	Esophagus_Mucosa	eqtl	-0.0735256	0.115968	0.526072
ENSG00000100523	DDHD1	Brain_Putamen_basal_ganglia	eqtl	-0.00405048	0.00894482	0.650671
ENSG00000100523	DDHD1	Brain_Spinal_cord_cervical_c-1	eqtl	0.00456375	0.0139597	0.743726
ENSG00000100523	DDHD1	Breast_Mammary_Tissue	eqtl	0.00600315	0.0240126	0.802587
ENSG00000100523	DDHD1	Brain_Substantia_nigra	eqtl	0.00361316	0.0146785	0.805563
ENSG00000100523	DDHD1	Esophagus_Muscularis	eqtl	0.00800008	0.0325003	0.805563
ENSG00000100523	DDHD1	Nerve_Tibial	eqtl	0.00337168	0.0136974	0.805563
ENSG00000100523	DDHD1	Thyroid	eqtl	0.00498908	0.0211077	0.813151
ENSG00000100523	DDHD1	Brain_Cortex	eqtl	0.0019416	0.0116496	0.867632
ENSG00000100523	DDHD1	Heart_Left_Ventricle	eqtl	0.00259444	0.0175125	0.882226
ENSG00000100523	DDHD1	Brain_Hippocampus	eqtl	0.00119823	0.0107841	0.911528
ENSG00000100523	DDHD1	Artery_Tibial	eqtl	0.00221997	0.0229075	0.922798	0.674525
ENSG00000100523	DDHD1	Skin_Not_Sun_Exposed_Suprapubic	eqtl	-0.000794237	0.0214444	0.970455
ENSG00000100523	DDHD1	Skin_Sun_Exposed_Lower_leg	eqtl	0.000924031	0.0254108	0.970992
ENSG00000100523	DDHD1	Esophagus_Gastroesophageal_Junction	eqtl	0	0.0195715	1
ENSG00000085788	DDHD2	Brain_Nucleus_accumbens_basal_ganglia	eqtl	0.0660906	0.0213823	0.00199545
ENSG00000085788	DDHD2	Esophagus_Mucosa	eqtl	0.0553965	0.0190564	0.0036494
ENSG00000085788	DDHD2	Spleen	eqtl	0.0264446	0.00909695	0.0036494
ENSG00000085788	DDHD2	Artery_Aorta	eqtl	0.0353571	0.0124619	0.00455098
ENSG00000085788	DDHD2	Brain_Cerebellar_Hemisphere	eqtl	0.0471181	0.0166072	0.00455098
ENSG00000085788	DDHD2	Colon_Sigmoid	eqtl	0.035346	0.012458	0.00455098
ENSG00000085788	DDHD2	Heart_Atrial_Appendage	eqtl	0.0360402	0.0127027	0.00455098
ENSG00000085788	DDHD2	Heart_Left_Ventricle	eqtl	0.0525233	0.0185123	0.00455098
ENSG00000085788	DDHD2	Prostate	eqtl	0.0203249	0.00716368	0.00455098
ENSG00000085788	DDHD2	Liver	eqtl	0.0265398	0.00941734	0.00482965
ENSG00000085788	DDHD2	Artery_Tibial	eqtl	0.0769609	0.0278094	0.00564981
ENSG00000085788	DDHD2	Esophagus_Gastroesophageal_Junction	eqtl	0.0337415	0.0121923	0.00564981
ENSG00000085788	DDHD2	Esophagus_Muscularis	eqtl	0.0422606	0.0152706	0.00564981
ENSG00000085788	DDHD2	Lung	eqtl	0.0735749	0.0265859	0.00564981
ENSG00000085788	DDHD2	Pituitary	eqtl	0.0295431	0.0106752	0.00564981
ENSG00000085788	DDHD2	Thyroid	eqtl	0.0332208	0.0120042	0.00564981
ENSG00000085788	DDHD2	Adipose_Visceral_Omentum	eqtl	0.057658	0.021011	0.00606611
ENSG00000085788	DDHD2	Nerve_Tibial	eqtl	0.0462829	0.0168658	0.00606611
ENSG00000085788	DDHD2	Pancreas	eqtl	0.0288775	0.0105232	0.00606611
ENSG00000085788	DDHD2	Brain_Cortex	eqtl	0.0539414	0.0198246	0.00650985
ENSG00000085788	DDHD2	Brain_Cerebellum	eqtl	0.035639	0.0130981	0.00650985
ENSG00000085788	DDHD2	Colon_Transverse	eqtl	0.0517802	0.019704	0.0085912
ENSG00000085788	DDHD2	Adrenal_Gland	eqtl	0.0215826	0.00871225	0.0132391
ENSG00000085788	DDHD2	Small_Intestine_Terminal_Ileum	eqtl	0.029427	0.012215	0.0159923
ENSG00000085788	DDHD2	Muscle_Skeletal	eqtl	0.0491856	0.022263	0.0271536
ENSG00000197312	DDI2	Skin_Not_Sun_Exposed_Suprapubic	eqtl	0.0640383	0.0179128	0.000350228
ENSG00000197312	DDI2	Artery_Aorta	eqtl	0.0601705	0.0172517	0.000487003
ENSG00000197312	DDI2	Esophagus_Gastroesophageal_Junction	eqtl	0.0529235	0.017058	0.00191852
ENSG00000197312	DDI2	Artery_Tibial	eqtl	0.105557	0.0341946	0.00202217
ENSG00000197312	DDI2	Whole_Blood	eqtl	0.0949771	0.0314313	0.00251327
ENSG00000197312	DDI2	Esophagus_Mucosa	eqtl	0.0932582	0.0367158	0.0110852
ENSG00000197312	DDI2	Cells_Cultured_fibroblasts	eqtl	0.0457961	0.0208972	0.0284164
ENSG00000197312	DDI2	Brain_Cerebellum	eqtl	-0.0185993	0.0110543	0.0924642
ENSG00000197312	DDI2	Brain_Cerebellar_Hemisphere	eqtl	-0.0131127	0.0106845	0.21972
ENSG00000197312	DDI2	Thyroid	eqtl	-0.00874752	0.082008	0.915053
ENSG00000165490	DDIAS	Artery_Tibial	eqtl	0.0015619	0.00825578	0.849945
ENSG00000165490	DDIAS	Cells_Cultured_fibroblasts	eqtl	0.00795128	0.0420282	0.849945
ENSG00000165490	DDIAS	Esophagus_Gastroesophageal_Junction	eqtl	0.00161366	0.00852935	0.849945
ENSG00000165490	DDIAS	Heart_Atrial_Appendage	eqtl	0.00266957	0.0141106	0.849945
ENSG00000165490	DDIAS	Thyroid	eqtl	0.0031081	0.0164285	0.849945
ENSG00000165490	DDIAS	Esophagus_Muscularis	eqtl	0.00168577	0.0103956	0.871178
ENSG00000165490	DDIAS	Nerve_Tibial	eqtl	0.00174826	0.0107809	0.871178
ENSG00000165490	DDIAS	Whole_Blood	eqtl	0.00372146	0.022949	0.871178
ENSG00000165490	DDIAS	Adipose_Subcutaneous	eqtl	-0.000587465	0.0108681	0.956892
ENSG00000165490	DDIAS	Artery_Aorta	eqtl	-0.000652531	0.0120718	0.956892
ENSG00000165490	DDIAS	Brain_Cerebellum	eqtl	-0.000425944	0.00787997	0.956892
ENSG00000165490	DDIAS	Colon_Sigmoid	eqtl	-0.000701299	0.012974	0.956892
ENSG00000165490	DDIAS	Muscle_Skeletal	eqtl	-0.000423937	0.00784284	0.956892
ENSG00000165490	DDIAS	Skin_Sun_Exposed_Lower_leg	eqtl	-0.00119647	0.0221347	0.956892
ENSG00000165490	DDIAS	Testis	eqtl	-0.000421915	0.00780543	0.956892
ENSG00000165490	DDIAS	Esophagus_Mucosa	eqtl	0.000884807	0.0327379	0.978438
ENSG00000145358	DDIT4L	Nerve_Tibial	eqtl	0.0192812	0.0170128	0.257074
ENSG00000145358	DDIT4L	Artery_Tibial	eqtl	-0.00860445	0.0163484	0.598669
ENSG00000145358	DDIT4L	Brain_Cerebellum	eqtl	0.0031141	0.0116779	0.789726
ENSG00000145358	DDIT4L	Spleen	eqtl	-0.00126293	0.00719868	0.860735
ENSG00000145358	DDIT4L	Cells_Cultured_fibroblasts	eqtl	0.00341612	0.0201861	0.865615
ENSG00000181418	DDN	Muscle_Skeletal	eqtl	0.00215213	0.00681507	0.752162
ENSG00000203797	DDO	Prostate	eqtl	0.0187737	0.00986092	0.0569302
ENSG00000203797	DDO	Thyroid	eqtl	0.0142192	0.00746867	0.0569302
ENSG00000203797	DDO	Brain_Cerebellar_Hemisphere	eqtl	-0.00857336	0.00696585	0.218409
ENSG00000203797	DDO	Cells_Cultured_fibroblasts	eqtl	-0.00993672	0.00807358	0.218409
ENSG00000203797	DDO	Heart_Atrial_Appendage	eqtl	0.0145965	0.0127079	0.250714	0.723053
ENSG00000203797	DDO	Testis	eqtl	-0.00914788	0.00891918	0.305061
ENSG00000203797	DDO	Muscle_Skeletal	eqtl	0.0190073	0.0240759	0.429835
ENSG00000203797	DDO	Adrenal_Gland	eqtl	-0.00805964	0.0139212	0.562625
ENSG00000203797	DDO	Brain_Hippocampus	eqtl	-0.00508166	0.0107279	0.635725
ENSG00000203797	DDO	Brain_Spinal_cord_cervical_c-1	eqtl	-0.00191252	0.00403753	0.635725
ENSG00000203797	DDO	Brain_Substantia_nigra	eqtl	-0.00257518	0.00652378	0.693037
ENSG00000203797	DDO	Brain_Hypothalamus	eqtl	0.00470776	0.0128679	0.714474
ENSG00000203797	DDO	Pituitary	eqtl	0.00337001	0.00921135	0.714474
ENSG00000203797	DDO	Adipose_Subcutaneous	eqtl	-0.00331983	0.00970413	0.732272
ENSG00000203797	DDO	Adipose_Visceral_Omentum	eqtl	-0.00283575	0.00828911	0.732272
ENSG00000203797	DDO	Colon_Sigmoid	eqtl	-0.00259363	0.00758138	0.732272
ENSG00000203797	DDO	Esophagus_Mucosa	eqtl	-0.00345264	0.0100923	0.732272
ENSG00000203797	DDO	Lung	eqtl	-0.0037282	0.0108978	0.732272
ENSG00000203797	DDO	Small_Intestine_Terminal_Ileum	eqtl	-0.0038322	0.0112018	0.732272
ENSG00000203797	DDO	Stomach	eqtl	-0.00425701	0.0124436	0.732272
ENSG00000203797	DDO	Brain_Amygdala	eqtl	0.00290116	0.009187	0.752162
ENSG00000203797	DDO	Colon_Transverse	eqtl	0.00177457	0.00561947	0.752162
ENSG00000203797	DDO	Skin_Sun_Exposed_Lower_leg	eqtl	0.00435589	0.0137937	0.752162
ENSG00000203797	DDO	Breast_Mammary_Tissue	eqtl	0.00255955	0.00884208	0.772219
ENSG00000203797	DDO	Skin_Not_Sun_Exposed_Suprapubic	eqtl	0.00620746	0.021444	0.772219
ENSG00000203797	DDO	Nerve_Tibial	eqtl	-0.00177567	0.00663801	0.789084	0.826137
ENSG00000203797	DDO	Minor_Salivary_Gland	eqtl	0.00121952	0.0075204	0.871178
ENSG00000203797	DDO	Whole_Blood	eqtl	0.00106611	0.00657435	0.871178
ENSG00000203797	DDO	Esophagus_Gastroesophageal_Junction	eqtl	0.000873243	0.0110611	0.937074
ENSG00000203797	DDO	Ovary	eqtl	0.000768831	0.00973852	0.937074
ENSG00000203797	DDO	Artery_Tibial	eqtl	-0.00057544	0.0109334	0.958025
ENSG00000203797	DDO	Brain_Cerebellum	eqtl	-0.00039084	0.00742597	0.958025
ENSG00000203797	DDO	Brain_Cortex	eqtl	-0.000824334	0.0156624	0.958025
ENSG00000203797	DDO	Pancreas	eqtl	-0.000269024	0.00511146	0.958025
ENSG00000203797	DDO	Spleen	eqtl	-0.000266357	0.00506079	0.958025
ENSG00000203797	DDO	Vagina	eqtl	-0.00047494	0.00902386	0.958025
ENSG00000244038	DDOST	Thyroid	eqtl	0.0887701	0.0331767	0.00745788
ENSG00000244038	DDOST	Muscle_Skeletal	eqtl	-0.0495548	0.0302957	0.101902	0.279049
ENSG00000244038	DDOST	Adipose_Subcutaneous	eqtl	-0.0278952	0.0294741	0.34393
ENSG00000244038	DDOST	Whole_Blood	eqtl	-0.0057835	0.0514089	0.910427
ENSG00000244038	DDOST	Cells_Cultured_fibroblasts	eqtl	0.00196686	0.102343	0.984667
ENSG00000162733	DDR2	Esophagus_Muscularis	eqtl	0.0210302	0.0181386	0.246285
ENSG00000162733	DDR2	Colon_Transverse	eqtl	0.0346233	0.0380289	0.362586
ENSG00000162733	DDR2	Brain_Putamen_basal_ganglia	eqtl	0.0151302	0.0169704	0.372625
ENSG00000198171	DDRGK1	Colon_Transverse	eqtl	-0.0455937	0.0213417	0.0326498
ENSG00000198171	DDRGK1	Lung	eqtl	-0.05306	0.0248366	0.0326498
ENSG00000198171	DDRGK1	Esophagus_Muscularis	eqtl	0.0203088	0.0187466	0.27866
ENSG00000198171	DDRGK1	Adipose_Visceral_Omentum	eqtl	0.014569	0.0140087	0.29834
ENSG00000198171	DDRGK1	Artery_Tibial	eqtl	0.0319628	0.0307335	0.29834
ENSG00000198171	DDRGK1	Adipose_Subcutaneous	eqtl	0.0197159	0.0197159	0.317311
ENSG00000198171	DDRGK1	Artery_Aorta	eqtl	0.0218597	0.0218597	0.317311
ENSG00000198171	DDRGK1	Breast_Mammary_Tissue	eqtl	0.0136256	0.0136256	0.317311
ENSG00000198171	DDRGK1	Muscle_Skeletal	eqtl	0.0173438	0.0173438	0.317311
ENSG00000198171	DDRGK1	Esophagus_Gastroesophageal_Junction	eqtl	0.0182373	0.0193771	0.346614
ENSG00000198171	DDRGK1	Pancreas	eqtl	-0.0148462	0.0183209	0.417742
ENSG00000198171	DDRGK1	Heart_Atrial_Appendage	eqtl	0.0125377	0.0171246	0.464081
ENSG00000198171	DDRGK1	Heart_Left_Ventricle	eqtl	0.00931738	0.0141172	0.509254
ENSG00000198171	DDRGK1	Cells_Cultured_fibroblasts	eqtl	-0.00750704	0.0138377	0.587469	0.956521
ENSG00000198171	DDRGK1	Thyroid	eqtl	0.00503991	0.0152172	0.740495	0.28792
ENSG00000198171	DDRGK1	Esophagus_Mucosa	eqtl	-0.00278562	0.0100521	0.78169	0.0933244
ENSG00000198171	DDRGK1	Skin_Sun_Exposed_Lower_leg	eqtl	0.00122566	0.0158689	0.938435	0.0663346
ENSG00000198171	DDRGK1	Whole_Blood	eqtl	0.000773779	0.0193416	0.968088	0.338033
ENSG00000099977	DDT	Nerve_Tibial	eqtl	-0.0525093	0.0100077	1.54711e-07	0.37343
ENSG00000099977	DDT	Muscle_Skeletal	eqtl	-0.0293621	0.00561573	1.70853e-07	0.811324
ENSG00000099977	DDT	Whole_Blood	eqtl	-0.0472954	0.00906244	1.80047e-07	0.724506
ENSG00000099977	DDT	Brain_Cortex	eqtl	-0.0391686	0.00754812	2.11212e-07
ENSG00000099977	DDT	Brain_Hippocampus	eqtl	-0.0490969	0.00946139	2.11212e-07
ENSG00000099977	DDT	Brain_Hypothalamus	eqtl	-0.047379	0.00913032	2.11212e-07
ENSG00000099977	DDT	Brain_Putamen_basal_ganglia	eqtl	-0.0607758	0.011712	2.11212e-07
ENSG00000099977	DDT	Esophagus_Muscularis	eqtl	-0.0899879	0.0173414	2.11212e-07
ENSG00000099977	DDT	Heart_Left_Ventricle	eqtl	-0.093468	0.0180121	2.11212e-07
ENSG00000099977	DDT	Spleen	eqtl	-0.0594047	0.0114478	2.11212e-07
ENSG00000099977	DDT	Testis	eqtl	-0.0220046	0.00424047	2.11212e-07
ENSG00000099977	DDT	Uterus	eqtl	-0.0479086	0.00923239	2.11212e-07
ENSG00000099977	DDT	Vagina	eqtl	-0.0393155	0.00765618	2.81941e-07
ENSG00000099977	DDT	Colon_Sigmoid	eqtl	-0.0575505	0.0112072	2.81941e-07
ENSG00000099977	DDT	Heart_Atrial_Appendage	eqtl	-0.0579745	0.011352	3.27347e-07	0.251785
ENSG00000099977	DDT	Brain_Caudate_basal_ganglia	eqtl	-0.0844428	0.0167571	4.67443e-07
ENSG00000099977	DDT	Artery_Tibial	eqtl	-0.0553241	0.0110118	5.0585e-07	0.14547
ENSG00000099977	DDT	Artery_Aorta	eqtl	-0.0505755	0.0101865	6.87151e-07	0.27137
ENSG00000099977	DDT	Skin_Not_Sun_Exposed_Suprapubic	eqtl	-0.0768028	0.0157328	1.05175e-06	0.0430505
ENSG00000099977	DDT	Skin_Sun_Exposed_Lower_leg	eqtl	-0.0364774	0.00774767	2.49935e-06	0.0226712
ENSG00000099977	DDT	Brain_Spinal_cord_cervical_c-1	eqtl	-0.0245343	0.00543574	6.37624e-06
ENSG00000099977	DDT	Adipose_Subcutaneous	eqtl	-0.0639706	0.0144158	9.10002e-06	0.272111
ENSG00000099977	DDT	Brain_Cerebellar_Hemisphere	eqtl	-0.0310078	0.00712822	1.36138e-05
ENSG00000099977	DDT	Brain_Cerebellum	eqtl	-0.024353	0.00559838	1.36138e-05
ENSG00000099977	DDT	Cells_Cultured_fibroblasts	eqtl	0.0674942	0.0155159	1.36138e-05
ENSG00000099977	DDT	Colon_Transverse	eqtl	0.0786608	0.0180829	1.36138e-05
ENSG00000099977	DDT	Ovary	eqtl	-0.0519485	0.0119422	1.36138e-05
ENSG00000099977	DDT	Pancreas	eqtl	0.0484407	0.0111358	1.36138e-05
ENSG00000099977	DDT	Thyroid	eqtl	-0.10001	0.0229908	1.36138e-05
ENSG00000099977	DDT	Brain_Nucleus_accumbens_basal_ganglia	eqtl	-0.0570168	0.0155944	0.000255932
ENSG00000099977	DDT	Liver	eqtl	0.0164884	0.0106769	0.122515
ENSG00000099977	DDT	Artery_Coronary	eqtl	-0.0361838	0.0352316	0.304408
19237_17	DDT	Blood_Plasma	pqtl	0.0202509	0.022043	0.358253
ENSG00000099977	DDT	Esophagus_Mucosa	eqtl	-0.0158259	0.0240553	0.510606
ENSG00000099977	DDT	Breast_Mammary_Tissue	eqtl	-0.00114902	0.00443422	0.795538	0.157524
ENSG00000099974	DDTL	Adipose_Subcutaneous	eqtl	0.0372466	0.00717773	2.11212e-07
ENSG00000099974	DDTL	Heart_Left_Ventricle	eqtl	0.0499439	0.00962461	2.11212e-07
ENSG00000099974	DDTL	Artery_Aorta	eqtl	0.036643	0.00706141	2.11212e-07
ENSG00000099974	DDTL	Artery_Coronary	eqtl	0.0489793	0.00943873	2.11212e-07
ENSG00000099974	DDTL	Breast_Mammary_Tissue	eqtl	0.0456231	0.00879196	2.11212e-07
ENSG00000099974	DDTL	Cells_Cultured_fibroblasts	eqtl	0.0262036	0.00504966	2.11212e-07
ENSG00000099974	DDTL	Colon_Transverse	eqtl	0.0337004	0.00649435	2.11212e-07
ENSG00000099974	DDTL	Esophagus_Gastroesophageal_Junction	eqtl	0.0362723	0.00698998	2.11212e-07
ENSG00000099974	DDTL	Esophagus_Muscularis	eqtl	0.0304869	0.00587509	2.11212e-07
ENSG00000099974	DDTL	Heart_Atrial_Appendage	eqtl	0.0594058	0.011448	2.11212e-07
ENSG00000099974	DDTL	Muscle_Skeletal	eqtl	0.0435945	0.00840101	2.11212e-07
ENSG00000099974	DDTL	Pancreas	eqtl	0.0245513	0.00473124	2.11212e-07
ENSG00000099974	DDTL	Small_Intestine_Terminal_Ileum	eqtl	0.0318848	0.00614446	2.11212e-07
ENSG00000099974	DDTL	Stomach	eqtl	0.0291054	0.00560886	2.11212e-07
ENSG00000099974	DDTL	Whole_Blood	eqtl	-0.0699413	0.0134783	2.11212e-07
ENSG00000099974	DDTL	Artery_Tibial	eqtl	0.022227	0.00428332	2.11212e-07
ENSG00000099974	DDTL	Esophagus_Mucosa	eqtl	0.0725731	0.0139854	2.11212e-07
ENSG00000099974	DDTL	Liver	eqtl	0.0215781	0.00415828	2.11212e-07
ENSG00000099974	DDTL	Thyroid	eqtl	0.0482232	0.009293	2.11212e-07
ENSG00000099974	DDTL	Lung	eqtl	0.0668395	0.0130161	2.81941e-07
ENSG00000099974	DDTL	Adrenal_Gland	eqtl	0.0608427	0.0120738	4.67443e-07
ENSG00000099974	DDTL	Colon_Sigmoid	eqtl	0.0422923	0.00839263	4.67443e-07
ENSG00000099974	DDTL	Uterus	eqtl	0.0524628	0.0104109	4.67443e-07
ENSG00000099974	DDTL	Adipose_Visceral_Omentum	eqtl	0.0629714	0.0124963	4.67443e-07
ENSG00000099974	DDTL	Kidney_Cortex	eqtl	0.0206951	0.00493313	2.72725e-05
ENSG00000099974	DDTL	Nerve_Tibial	eqtl	0.0724441	0.0172878	2.7837e-05
ENSG00000099974	DDTL	Minor_Salivary_Gland	eqtl	0.0415335	0.0113596	0.000255932
ENSG00000099974	DDTL	Prostate	eqtl	0.0589254	0.0161164	0.000255932
ENSG00000079785	DDX1	Skin_Not_Sun_Exposed_Suprapubic	eqtl	0.0329142	0.0278934	0.238
ENSG00000079785	DDX1	Skin_Sun_Exposed_Lower_leg	eqtl	0.030751	0.0292135	0.29251
ENSG00000079785	DDX1	Heart_Atrial_Appendage	eqtl	0.0157612	0.0194388	0.417474
ENSG00000079785	DDX1	Adipose_Subcutaneous	eqtl	-0.0130003	0.0253505	0.608077
ENSG00000079785	DDX1	Ovary	eqtl	0.00733043	0.0176793	0.67841
ENSG00000079785	DDX1	Stomach	eqtl	0.00941719	0.022712	0.67841
ENSG00000079785	DDX1	Cells_EBV-transformed_lymphocytes	eqtl	0.00260415	0.00963537	0.786952
ENSG00000079785	DDX1	Cells_Cultured_fibroblasts	eqtl	0.00193803	0.0095642	0.839421	0.888371
ENSG00000079785	DDX1	Artery_Tibial	eqtl	0.00330468	0.0184118	0.857555
ENSG00000079785	DDX1	Breast_Mammary_Tissue	eqtl	0.00418963	0.0233423	0.857555
ENSG00000079785	DDX1	Nerve_Tibial	eqtl	0.00370024	0.0206156	0.857555
ENSG00000079785	DDX1	Whole_Blood	eqtl	-0.00485686	0.0270597	0.857555
ENSG00000079785	DDX1	Artery_Aorta	eqtl	0.00148644	0.0118915	0.900524
ENSG00000079785	DDX1	Artery_Coronary	eqtl	0.00268302	0.0214642	0.900524
ENSG00000079785	DDX1	Lung	eqtl	0.00422404	0.0337923	0.900524
ENSG00000079785	DDX1	Pancreas	eqtl	0.000869429	0.00695543	0.900524
ENSG00000079785	DDX1	Testis	eqtl	-0.00263462	0.0210769	0.900524
ENSG00000079785	DDX1	Heart_Left_Ventricle	eqtl	-0.00135941	0.0132543	0.918309
ENSG00000079785	DDX1	Pituitary	eqtl	0.000961888	0.0093784	0.918309
ENSG00000079785	DDX1	Thyroid	eqtl	0.00265484	0.0265484	0.920344
ENSG00000079785	DDX1	Adipose_Visceral_Omentum	eqtl	-0.0014243	0.0180411	0.937074
ENSG00000178105	DDX10	Artery_Tibial	eqtl	-0.0290976	0.022679	0.199485
ENSG00000178105	DDX10	Brain_Cerebellar_Hemisphere	eqtl	0.0408387	0.0398406	0.305339
ENSG00000013573	DDX11	Cells_EBV-transformed_lymphocytes	eqtl	-0.0129151	0.00875599	0.140213
ENSG00000013573	DDX11	Pancreas	eqtl	-0.00500657	0.00344625	0.14629	0.0574196
ENSG00000013573	DDX11	Thyroid	eqtl	-0.00435484	0.00312155	0.162989	0.0754157
ENSG00000013573	DDX11	Brain_Cerebellum	eqtl	-0.00406443	0.00295399	0.168848	0.231122
ENSG00000013573	DDX11	Artery_Tibial	eqtl	-0.00453584	0.00343209	0.186303	0.0732577
ENSG00000013573	DDX11	Adipose_Subcutaneous	eqtl	-0.00356594	0.00293199	0.223903
ENSG00000013573	DDX11	Brain_Amygdala	eqtl	-0.00380969	0.00313241	0.223903
ENSG00000013573	DDX11	Brain_Frontal_Cortex_BA9	eqtl	-0.0038393	0.00315675	0.223903
ENSG00000013573	DDX11	Brain_Nucleus_accumbens_basal_ganglia	eqtl	-0.00368345	0.00302862	0.223903
ENSG00000013573	DDX11	Brain_Putamen_basal_ganglia	eqtl	-0.00374031	0.00307536	0.223903
ENSG00000013573	DDX11	Brain_Spinal_cord_cervical_c-1	eqtl	-0.00367275	0.00301982	0.223903
ENSG00000013573	DDX11	Colon_Sigmoid	eqtl	-0.0039482	0.0032463	0.223903
ENSG00000013573	DDX11	Colon_Transverse	eqtl	-0.00428176	0.00352056	0.223903
ENSG00000013573	DDX11	Lung	eqtl	-0.00398516	0.00327669	0.223903
ENSG00000013573	DDX11	Muscle_Skeletal	eqtl	-0.00433559	0.00356482	0.223903
ENSG00000013573	DDX11	Pituitary	eqtl	-0.0036322	0.00298647	0.223903
ENSG00000013573	DDX11	Skin_Not_Sun_Exposed_Suprapubic	eqtl	-0.00400199	0.00329053	0.223903
ENSG00000013573	DDX11	Skin_Sun_Exposed_Lower_leg	eqtl	-0.00368701	0.00303154	0.223903
ENSG00000013573	DDX11	Whole_Blood	eqtl	-0.00521266	0.00428596	0.223903
ENSG00000013573	DDX11	Artery_Coronary	eqtl	-0.00398738	0.00336712	0.23633
ENSG00000013573	DDX11	Brain_Cerebellar_Hemisphere	eqtl	-0.00346335	0.00292461	0.23633
ENSG00000013573	DDX11	Brain_Hypothalamus	eqtl	-0.00428927	0.00362205	0.23633
ENSG00000013573	DDX11	Heart_Atrial_Appendage	eqtl	-0.00379593	0.00320545	0.23633
ENSG00000013573	DDX11	Ovary	eqtl	-0.00412398	0.00348247	0.23633
ENSG00000013573	DDX11	Vagina	eqtl	-0.00407723	0.003443	0.23633
ENSG00000013573	DDX11	Adrenal_Gland	eqtl	-0.0043469	0.00369949	0.239995
ENSG00000013573	DDX11	Artery_Aorta	eqtl	-0.00407554	0.00346855	0.239995
ENSG00000013573	DDX11	Brain_Anterior_cingulate_cortex_BA24	eqtl	-0.00396293	0.00337271	0.239995
ENSG00000013573	DDX11	Brain_Caudate_basal_ganglia	eqtl	-0.00371137	0.00315861	0.239995
ENSG00000013573	DDX11	Brain_Hippocampus	eqtl	-0.00416515	0.00354481	0.239995
ENSG00000013573	DDX11	Breast_Mammary_Tissue	eqtl	-0.00377534	0.00321306	0.239995
ENSG00000013573	DDX11	Esophagus_Gastroesophageal_Junction	eqtl	-0.00408451	0.00347618	0.239995
ENSG00000013573	DDX11	Esophagus_Muscularis	eqtl	-0.00397483	0.00338284	0.239995
ENSG00000013573	DDX11	Prostate	eqtl	-0.00412465	0.00351034	0.239995
ENSG00000013573	DDX11	Small_Intestine_Terminal_Ileum	eqtl	-0.00442211	0.0037635	0.239995
ENSG00000013573	DDX11	Spleen	eqtl	-0.00454827	0.00387087	0.239995
ENSG00000013573	DDX11	Stomach	eqtl	-0.00451428	0.00384194	0.239995
ENSG00000013573	DDX11	Nerve_Tibial	eqtl	-0.00560065	0.00495069	0.257934	0.475288
ENSG00000013573	DDX11	Brain_Substantia_nigra	eqtl	-0.00432239	0.00384213	0.260589
ENSG00000013573	DDX11	Uterus	eqtl	-0.00459545	0.00410658	0.26312
ENSG00000013573	DDX11	Testis	eqtl	-0.00514039	0.00500511	0.304408
ENSG00000013573	DDX11	Liver	eqtl	-0.00341767	0.00360241	0.342764
ENSG00000013573	DDX11	Brain_Cortex	eqtl	-0.00303222	0.00320549	0.344176
ENSG00000013573	DDX11	Kidney_Cortex	eqtl	-0.00283745	0.00299959	0.344176
ENSG00000013573	DDX11	Adipose_Visceral_Omentum	eqtl	-0.00434514	0.00469275	0.354484
ENSG00000013573	DDX11	Esophagus_Mucosa	eqtl	-0.00512055	0.00553019	0.354484
ENSG00000013573	DDX11	Heart_Left_Ventricle	eqtl	-0.00423241	0.004571	0.354484
ENSG00000013573	DDX11	Minor_Salivary_Gland	eqtl	-0.00286056	0.00338066	0.397467
ENSG00000013573	DDX11	Cells_Cultured_fibroblasts	eqtl	-0.0150646	0.0212676	0.478738
ENSG00000214826	DDX12P	Nerve_Tibial	eqtl	0.00497506	0.00463404	0.283006	0.675947
ENSG00000214826	DDX12P	Pancreas	eqtl	0.00433844	0.00438031	0.321958	0.273272
ENSG00000214826	DDX12P	Esophagus_Muscularis	eqtl	0.00633017	0.00717433	0.377595	0.0715253
ENSG00000214826	DDX12P	Adipose_Subcutaneous	eqtl	0.00770656	0.00879071	0.380665	0.160226
ENSG00000214826	DDX12P	Prostate	eqtl	-0.0309927	0.0354202	0.381574
ENSG00000214826	DDX12P	Artery_Tibial	eqtl	0.00495053	0.00568383	0.383763	0.136678
ENSG00000214826	DDX12P	Muscle_Skeletal	eqtl	0.00721924	0.00875902	0.409822	0.028051
ENSG00000214826	DDX12P	Small_Intestine_Terminal_Ileum	eqtl	0.0209348	0.026019	0.421052
ENSG00000214826	DDX12P	Heart_Left_Ventricle	eqtl	-0.0102759	0.0131397	0.434184
ENSG00000214826	DDX12P	Breast_Mammary_Tissue	eqtl	0.00971336	0.0126274	0.441756
ENSG00000214826	DDX12P	Vagina	eqtl	-0.00569576	0.00764859	0.456465
ENSG00000214826	DDX12P	Pituitary	eqtl	0.00392977	0.00568556	0.48945	0.91175
ENSG00000214826	DDX12P	Skin_Sun_Exposed_Lower_leg	eqtl	0.00523439	0.00757593	0.489613	0.164403
ENSG00000214826	DDX12P	Adipose_Visceral_Omentum	eqtl	-0.0128042	0.0186448	0.492242
ENSG00000214826	DDX12P	Brain_Cerebellar_Hemisphere	eqtl	0.0024406	0.00366091	0.504985
ENSG00000214826	DDX12P	Brain_Cerebellum	eqtl	0.00245617	0.00368426	0.504985
ENSG00000214826	DDX12P	Adrenal_Gland	eqtl	0.00611228	0.0094231	0.516566
ENSG00000214826	DDX12P	Brain_Anterior_cingulate_cortex_BA24	eqtl	0.00494027	0.00761626	0.516566
ENSG00000214826	DDX12P	Brain_Cortex	eqtl	0.0042855	0.00660681	0.516566
ENSG00000214826	DDX12P	Brain_Nucleus_accumbens_basal_ganglia	eqtl	0.00460891	0.0071054	0.516566
ENSG00000214826	DDX12P	Brain_Putamen_basal_ganglia	eqtl	0.00395085	0.0060909	0.516566
ENSG00000214826	DDX12P	Brain_Substantia_nigra	eqtl	0.00440925	0.0067976	0.516566
ENSG00000214826	DDX12P	Liver	eqtl	0.00327859	0.0050545	0.516566
ENSG00000214826	DDX12P	Whole_Blood	eqtl	0.00747403	0.0131685	0.570329
ENSG00000214826	DDX12P	Testis	eqtl	-0.00799041	0.0145011	0.58162
ENSG00000214826	DDX12P	Thyroid	eqtl	0.00445178	0.00824658	0.589311	0.122537
ENSG00000214826	DDX12P	Colon_Transverse	eqtl	0.00431411	0.00919128	0.638805	0.471408
ENSG00000214826	DDX12P	Ovary	eqtl	-0.00212322	0.00556945	0.703036	0.771559
ENSG00000214826	DDX12P	Skin_Not_Sun_Exposed_Suprapubic	eqtl	0.00257061	0.00678313	0.704709	0.486292
ENSG00000214826	DDX12P	Spleen	eqtl	0.00263269	0.00775744	0.734327	0.622908
ENSG00000214826	DDX12P	Cells_Cultured_fibroblasts	eqtl	-0.00531416	0.0191637	0.781547	0.290096
ENSG00000214826	DDX12P	Artery_Aorta	eqtl	-0.00123167	0.00762074	0.871604	0.337656
ENSG00000214826	DDX12P	Stomach	eqtl	0.00144586	0.0142177	0.918999
ENSG00000214826	DDX12P	Esophagus_Gastroesophageal_Junction	eqtl	-0.000703408	0.00706025	0.920639	0.311945
ENSG00000214826	DDX12P	Esophagus_Mucosa	eqtl	-0.000744204	0.00881048	0.932684	0.248024
ENSG00000214826	DDX12P	Minor_Salivary_Gland	eqtl	-0.000528247	0.00728981	0.942233
ENSG00000214826	DDX12P	Uterus	eqtl	-0.000560427	0.00773389	0.942233
ENSG00000214826	DDX12P	Lung	eqtl	0.000369569	0.00841714	0.964979	0.467137
ENSG00000214826	DDX12P	Colon_Sigmoid	eqtl	-4.72656e-05	0.0068821	0.99452	0.309619
ENSG00000100201	DDX17	Lung	eqtl	-0.15588	0.0305494	3.35082e-07
ENSG00000100201	DDX17	Cells_Cultured_fibroblasts	eqtl	-0.150518	0.0363015	3.3783e-05
ENSG00000100201	DDX17	Esophagus_Mucosa	eqtl	-0.0939839	0.0226667	3.3783e-05
ENSG00000100201	DDX17	Skin_Not_Sun_Exposed_Suprapubic	eqtl	-0.0739317	0.0178306	3.3783e-05
ENSG00000100201	DDX17	Stomach	eqtl	-0.0958189	0.0231093	3.3783e-05
ENSG00000100201	DDX17	Pancreas	eqtl	-0.0615516	0.0151931	5.09378e-05
ENSG00000100201	DDX17	Heart_Atrial_Appendage	eqtl	-0.0911908	0.0225091	5.09378e-05
ENSG00000100201	DDX17	Skin_Sun_Exposed_Lower_leg	eqtl	-0.0634273	0.0156561	5.09378e-05
ENSG00000100201	DDX17	Artery_Aorta	eqtl	-0.122982	0.0309389	7.03793e-05
ENSG00000100201	DDX17	Muscle_Skeletal	eqtl	-0.0808	0.0205673	8.5452e-05
ENSG00000100201	DDX17	Thyroid	eqtl	-0.107583	0.0274097	8.67297e-05
ENSG00000100201	DDX17	Whole_Blood	eqtl	-0.0890366	0.0226845	8.67297e-05
ENSG00000100201	DDX17	Adipose_Subcutaneous	eqtl	-0.0711914	0.018372	0.000106625
ENSG00000100201	DDX17	Artery_Tibial	eqtl	-0.0956823	0.0251796	0.000144696
ENSG00000100201	DDX17	Breast_Mammary_Tissue	eqtl	-0.104188	0.0274179	0.000144696
ENSG00000100201	DDX17	Adipose_Visceral_Omentum	eqtl	-0.0640759	0.0311721	0.0398254
ENSG00000100201	DDX17	Nerve_Tibial	eqtl	-0.0579816	0.0282073	0.0398254
ENSG00000088205	DDX18	Whole_Blood	eqtl	0.0943237	0.0377295	0.0124193
ENSG00000088205	DDX18	Artery_Aorta	eqtl	-0.0610058	0.0302009	0.0433834
ENSG00000088205	DDX18	Artery_Tibial	eqtl	-0.0554704	0.0274606	0.0433834
ENSG00000088205	DDX18	Adipose_Subcutaneous	eqtl	0.0219931	0.0254142	0.386828
ENSG00000088205	DDX18	Nerve_Tibial	eqtl	0.0220758	0.0255098	0.386828
ENSG00000088205	DDX18	Skin_Sun_Exposed_Lower_leg	eqtl	0.0273168	0.031566	0.386828
ENSG00000088205	DDX18	Esophagus_Mucosa	eqtl	0.0287783	0.038371	0.453255
ENSG00000088205	DDX18	Testis	eqtl	0.00879831	0.0123828	0.477378
ENSG00000088205	DDX18	Cells_EBV-transformed_lymphocytes	eqtl	0.00559929	0.00895887	0.531971
ENSG00000088205	DDX18	Skin_Not_Sun_Exposed_Suprapubic	eqtl	0.0167717	0.0289694	0.562625
ENSG00000088205	DDX18	Muscle_Skeletal	eqtl	-0.00903848	0.0214664	0.673717
ENSG00000088205	DDX18	Cells_Cultured_fibroblasts	eqtl	0.0111698	0.0534555	0.834483
18813_15	DDX19A	Blood_Plasma	pqtl	-0.0488624	0.0317046	0.123274
5460_60	DDX19B	Blood_Plasma	pqtl	-0.0443842	0.0287989	0.123274
ENSG00000157349	DDX19B	Esophagus_Mucosa	eqtl	-0.0553176	0.0521108	0.288445
ENSG00000064703	DDX20	Adipose_Subcutaneous	eqtl	0.00778477	0.0177493	0.660954
ENSG00000064703	DDX20	Adipose_Visceral_Omentum	eqtl	0.00562717	0.0128299	0.660954
ENSG00000064703	DDX20	Esophagus_Mucosa	eqtl	0.0111611	0.0254473	0.660954
ENSG00000064703	DDX20	Heart_Left_Ventricle	eqtl	0.0103743	0.0236535	0.660954
ENSG00000064703	DDX20	Whole_Blood	eqtl	0.007071	0.0161219	0.660954
ENSG00000064703	DDX20	Artery_Aorta	eqtl	0.00773169	0.0240542	0.747886
ENSG00000064703	DDX20	Colon_Transverse	eqtl	0.00605738	0.0188452	0.747886
ENSG00000064703	DDX20	Esophagus_Muscularis	eqtl	0.00655611	0.0203968	0.747886
ENSG00000064703	DDX20	Nerve_Tibial	eqtl	0.00530024	0.0164896	0.747886
ENSG00000064703	DDX20	Skin_Not_Sun_Exposed_Suprapubic	eqtl	0.00483171	0.015032	0.747886
ENSG00000064703	DDX20	Artery_Tibial	eqtl	0.00604954	0.0215515	0.778939
ENSG00000064703	DDX20	Colon_Sigmoid	eqtl	0.00485087	0.0172812	0.778939
ENSG00000064703	DDX20	Heart_Atrial_Appendage	eqtl	0.00546323	0.0194628	0.778939
ENSG00000064703	DDX20	Lung	eqtl	0.00347704	0.0126043	0.782654
ENSG00000064703	DDX20	Skin_Sun_Exposed_Lower_leg	eqtl	0.00453359	0.0164343	0.782654
ENSG00000064703	DDX20	Thyroid	eqtl	0.00465217	0.0245296	0.849579
ENSG00000064703	DDX20	Breast_Mammary_Tissue	eqtl	-0.00161497	0.0145347	0.911528
ENSG00000064703	DDX20	Esophagus_Gastroesophageal_Junction	eqtl	-0.00192458	0.0173212	0.911528
ENSG00000089737	DDX24	Testis	eqtl	-0.0157685	0.0307486	0.608077
ENSG00000089737	DDX24	Adipose_Subcutaneous	eqtl	-0.00527747	0.033424	0.87454
ENSG00000089737	DDX24	Adipose_Visceral_Omentum	eqtl	-0.00474541	0.0300543	0.87454
ENSG00000089737	DDX24	Artery_Aorta	eqtl	-0.004853	0.0307357	0.87454
ENSG00000089737	DDX24	Artery_Tibial	eqtl	-0.00504975	0.0319818	0.87454
ENSG00000089737	DDX24	Colon_Transverse	eqtl	-0.0053327	0.0337737	0.87454
ENSG00000089737	DDX24	Esophagus_Gastroesophageal_Junction	eqtl	-0.00596091	0.0377525	0.87454
ENSG00000089737	DDX24	Esophagus_Muscularis	eqtl	-0.00516596	0.0327178	0.87454
ENSG00000089737	DDX24	Heart_Atrial_Appendage	eqtl	-0.00669146	0.0423792	0.87454
ENSG00000089737	DDX24	Nerve_Tibial	eqtl	-0.00821519	0.0520295	0.87454
ENSG00000089737	DDX24	Thyroid	eqtl	-0.00655764	0.0415317	0.87454
ENSG00000089737	DDX24	Whole_Blood	eqtl	-0.00928899	0.0588303	0.87454
ENSG00000109832	DDX25	Adipose_Subcutaneous	eqtl	-0.0248988	0.0128909	0.0534204
ENSG00000109832	DDX25	Adrenal_Gland	eqtl	-0.0249622	0.0129237	0.0534204
ENSG00000109832	DDX25	Brain_Spinal_cord_cervical_c-1	eqtl	-0.0209581	0.0108506	0.0534204
ENSG00000109832	DDX25	Breast_Mammary_Tissue	eqtl	-0.0191824	0.00993134	0.0534204
ENSG00000109832	DDX25	Minor_Salivary_Gland	eqtl	-0.0126309	0.0065394	0.0534204
ENSG00000109832	DDX25	Skin_Not_Sun_Exposed_Suprapubic	eqtl	-0.0460046	0.023818	0.0534204
ENSG00000109832	DDX25	Skin_Sun_Exposed_Lower_leg	eqtl	-0.0246128	0.0127428	0.0534204
ENSG00000109832	DDX25	Stomach	eqtl	-0.0187125	0.00968803	0.0534204
ENSG00000109832	DDX25	Nerve_Tibial	eqtl	-0.0103324	0.00541651	0.0564472	0.752926
ENSG00000109832	DDX25	Brain_Hippocampus	eqtl	-0.0222775	0.0205371	0.278034
ENSG00000109832	DDX25	Pituitary	eqtl	-0.0150086	0.0138361	0.278034
ENSG00000109832	DDX25	Brain_Caudate_basal_ganglia	eqtl	-0.0105039	0.0129048	0.415672
ENSG00000109832	DDX25	Spleen	eqtl	-0.0055824	0.00685838	0.415672
ENSG00000109832	DDX25	Brain_Putamen_basal_ganglia	eqtl	-0.00838705	0.0121468	0.489895
ENSG00000109832	DDX25	Brain_Substantia_nigra	eqtl	-0.00756617	0.0109579	0.489895
ENSG00000109832	DDX25	Esophagus_Mucosa	eqtl	-0.00366741	0.00531142	0.489895
ENSG00000109832	DDX25	Lung	eqtl	-0.00595802	0.00862885	0.489895
ENSG00000109832	DDX25	Pancreas	eqtl	-0.004786	0.00693145	0.489895
ENSG00000109832	DDX25	Thyroid	eqtl	-0.00579058	0.00838636	0.489895
ENSG00000109832	DDX25	Colon_Sigmoid	eqtl	0.00120027	0.0126028	0.924126
ENSG00000109832	DDX25	Prostate	eqtl	0.000600053	0.00630055	0.924126
ENSG00000124228	DDX27	Skin_Not_Sun_Exposed_Suprapubic	eqtl	-0.00545845	0.00759437	0.472295
ENSG00000124228	DDX27	Esophagus_Mucosa	eqtl	-0.000381228	0.00638119	0.952361	0.27404
ENSG00000125485	DDX31	Brain_Anterior_cingulate_cortex_BA24	eqtl	0.00404647	0.00760736	0.594785
ENSG00000125485	DDX31	Brain_Putamen_basal_ganglia	eqtl	0.00444216	0.00835126	0.594785
ENSG00000125485	DDX31	Whole_Blood	eqtl	-0.00614262	0.0158985	0.699227
ENSG00000125485	DDX31	Artery_Coronary	eqtl	-0.00114497	0.00534319	0.830324
ENSG00000125485	DDX31	Artery_Tibial	eqtl	-0.000862838	0.00402658	0.830324
ENSG00000125485	DDX31	Muscle_Skeletal	eqtl	-0.00355466	0.0165884	0.830324
ENSG00000125485	DDX31	Breast_Mammary_Tissue	eqtl	-0.00137335	0.00721008	0.848936
ENSG00000125485	DDX31	Skin_Sun_Exposed_Lower_leg	eqtl	-0.0016983	0.0089161	0.848936
ENSG00000125485	DDX31	Small_Intestine_Terminal_Ileum	eqtl	-0.00139054	0.00730035	0.848936
ENSG00000125485	DDX31	Stomach	eqtl	-0.00105139	0.00555449	0.849868	0.931007
ENSG00000125485	DDX31	Adipose_Subcutaneous	eqtl	-0.00057455	0.00305618	0.85088	0.905512
ENSG00000125485	DDX31	Adipose_Visceral_Omentum	eqtl	-0.00184653	0.00992512	0.852408
ENSG00000125485	DDX31	Artery_Aorta	eqtl	-0.000757899	0.00407371	0.852408
ENSG00000125485	DDX31	Cells_Cultured_fibroblasts	eqtl	-0.00274143	0.0147352	0.852408
ENSG00000125485	DDX31	Colon_Sigmoid	eqtl	-0.000796218	0.00427967	0.852408
ENSG00000125485	DDX31	Colon_Transverse	eqtl	-0.000862759	0.00463733	0.852408
ENSG00000125485	DDX31	Esophagus_Gastroesophageal_Junction	eqtl	-0.000934752	0.00502429	0.852408
ENSG00000125485	DDX31	Esophagus_Mucosa	eqtl	-0.0014378	0.0077282	0.852408
ENSG00000125485	DDX31	Esophagus_Muscularis	eqtl	-0.000893246	0.0048012	0.852408
ENSG00000125485	DDX31	Heart_Atrial_Appendage	eqtl	-0.00195729	0.0105204	0.852408
ENSG00000125485	DDX31	Heart_Left_Ventricle	eqtl	-0.00204146	0.0109729	0.852408
ENSG00000125485	DDX31	Liver	eqtl	-0.000917925	0.00493385	0.852408
ENSG00000125485	DDX31	Lung	eqtl	-0.00194046	0.01043	0.852408
ENSG00000125485	DDX31	Ovary	eqtl	-0.000861482	0.00463047	0.852408
ENSG00000125485	DDX31	Pancreas	eqtl	-0.00115201	0.00619203	0.852408
ENSG00000125485	DDX31	Prostate	eqtl	-0.00113012	0.00607437	0.852408
ENSG00000125485	DDX31	Skin_Not_Sun_Exposed_Suprapubic	eqtl	-0.00175243	0.00941933	0.852408
ENSG00000125485	DDX31	Spleen	eqtl	-0.00101646	0.00546348	0.852408
ENSG00000125485	DDX31	Testis	eqtl	-0.00148441	0.00797871	0.852408
ENSG00000125485	DDX31	Thyroid	eqtl	-0.00142465	0.00765747	0.852408
ENSG00000125485	DDX31	Uterus	eqtl	-0.000784129	0.00421469	0.852408
ENSG00000125485	DDX31	Vagina	eqtl	-0.00108405	0.00582676	0.852408
ENSG00000125485	DDX31	Nerve_Tibial	eqtl	-0.000920409	0.00497552	0.853239	0.931277
ENSG00000125485	DDX31	Brain_Cortex	eqtl	0.00119722	0.00738283	0.871178
ENSG00000125485	DDX31	Brain_Nucleus_accumbens_basal_ganglia	eqtl	0.00114285	0.00704758	0.871178
ENSG00000125485	DDX31	Minor_Salivary_Gland	eqtl	-0.00047771	0.00513538	0.925885
ENSG00000152670	DDX4	Brain_Caudate_basal_ganglia	eqtl	-0.00717159	0.00778629	0.357023
ENSG00000152670	DDX4	Brain_Anterior_cingulate_cortex_BA24	eqtl	-0.00665513	0.00786515	0.397467
ENSG00000152670	DDX4	Brain_Cortex	eqtl	-0.00571274	0.00748566	0.445369
ENSG00000152670	DDX4	Brain_Spinal_cord_cervical_c-1	eqtl	-0.00419712	0.0067154	0.531971
ENSG00000152670	DDX4	Testis	eqtl	0.0156092	0.054112	0.772993
ENSG00000198231	DDX42	Brain_Cerebellar_Hemisphere	eqtl	0.0286625	0.0116679	0.0140289
ENSG00000198231	DDX42	Skin_Sun_Exposed_Lower_leg	eqtl	0.044927	0.0182889	0.0140289
ENSG00000198231	DDX42	Brain_Cortex	eqtl	0.0178538	0.00789327	0.0237033
ENSG00000198231	DDX42	Brain_Hippocampus	eqtl	0.0177102	0.00791308	0.0252148
ENSG00000198231	DDX42	Brain_Spinal_cord_cervical_c-1	eqtl	0.0161467	0.00721447	0.0252148
ENSG00000198231	DDX42	Brain_Frontal_Cortex_BA9	eqtl	0.0228708	0.010673	0.0321246
ENSG00000198231	DDX42	Pancreas	eqtl	0.0325446	0.0152391	0.0327126
ENSG00000198231	DDX42	Brain_Anterior_cingulate_cortex_BA24	eqtl	0.0164863	0.00778005	0.0340864
ENSG00000198231	DDX42	Brain_Substantia_nigra	eqtl	0.0153567	0.00741357	0.0383188
ENSG00000198231	DDX42	Brain_Cerebellum	eqtl	0.0201177	0.0100589	0.0455003
ENSG00000198231	DDX42	Artery_Tibial	eqtl	0.0472027	0.0240448	0.0496327	0.432564
ENSG00000198231	DDX42	Brain_Caudate_basal_ganglia	eqtl	0.0161078	0.00825524	0.0510309
ENSG00000198231	DDX42	Brain_Hypothalamus	eqtl	0.0130105	0.0066679	0.0510309
ENSG00000198231	DDX42	Brain_Nucleus_accumbens_basal_ganglia	eqtl	0.0209921	0.0107585	0.0510309
ENSG00000198231	DDX42	Brain_Amygdala	eqtl	0.0110683	0.00567249	0.0510309
ENSG00000198231	DDX42	Esophagus_Mucosa	eqtl	-0.0501976	0.0279672	0.0726741
ENSG00000198231	DDX42	Artery_Aorta	eqtl	0.0712957	0.0671825	0.288588
ENSG00000198231	DDX42	Heart_Atrial_Appendage	eqtl	0.0343768	0.0377582	0.362586
ENSG00000198231	DDX42	Muscle_Skeletal	eqtl	0.0141541	0.0262862	0.590258
ENSG00000198231	DDX42	Adipose_Visceral_Omentum	eqtl	0.0114179	0.0216941	0.598669
ENSG00000198231	DDX42	Whole_Blood	eqtl	0.00961899	0.0182761	0.598669
ENSG00000198231	DDX42	Breast_Mammary_Tissue	eqtl	0.00876514	0.0189911	0.644412
ENSG00000198231	DDX42	Skin_Not_Sun_Exposed_Suprapubic	eqtl	0.00729745	0.016312	0.654609
ENSG00000198231	DDX42	Esophagus_Gastroesophageal_Junction	eqtl	0.00652516	0.0149695	0.662911
ENSG00000198231	DDX42	Colon_Transverse	eqtl	0.00929269	0.0245593	0.70515
ENSG00000198231	DDX42	Adipose_Subcutaneous	eqtl	0.00835288	0.0244161	0.732272
ENSG00000198231	DDX42	Lung	eqtl	0.00919306	0.026872	0.732272
ENSG00000198231	DDX42	Esophagus_Muscularis	eqtl	-0.0169559	0.0500971	0.735015
ENSG00000198231	DDX42	Nerve_Tibial	eqtl	-0.0114314	0.0337747	0.735015
ENSG00000198231	DDX42	Thyroid	eqtl	0.00725643	0.029832	0.807817
ENSG00000080007	DDX43	Esophagus_Muscularis	eqtl	-0.0783099	0.0497097	0.115177
ENSG00000080007	DDX43	Artery_Tibial	eqtl	0.00258803	0.00300622	0.389296	0.780109
ENSG00000080007	DDX43	Artery_Aorta	eqtl	0.00736474	0.00965035	0.445369
ENSG00000080007	DDX43	Brain_Cerebellum	eqtl	0.00556692	0.00729459	0.445369
ENSG00000080007	DDX43	Cells_Cultured_fibroblasts	eqtl	0.00629164	0.00824422	0.445369
ENSG00000080007	DDX43	Heart_Atrial_Appendage	eqtl	0.00768925	0.0100756	0.445369
ENSG00000080007	DDX43	Heart_Left_Ventricle	eqtl	0.00791647	0.0103733	0.445369
ENSG00000080007	DDX43	Nerve_Tibial	eqtl	0.00363072	0.0047575	0.445369
ENSG00000080007	DDX43	Whole_Blood	eqtl	0.0106797	0.0139941	0.445369
ENSG00000080007	DDX43	Adipose_Subcutaneous	eqtl	0.0058464	0.00994516	0.556624	0.463601
ENSG00000080007	DDX43	Breast_Mammary_Tissue	eqtl	0.000446527	0.00934509	0.96189	0.549713
ENSG00000145833	DDX46	Colon_Transverse	eqtl	-0.0225585	0.0217318	0.29925
ENSG00000105671	DDX49	Skin_Sun_Exposed_Lower_leg	eqtl	-0.0692863	0.0465518	0.136653
ENSG00000105671	DDX49	Esophagus_Mucosa	eqtl	-0.0364358	0.0275128	0.185395
ENSG00000105671	DDX49	Whole_Blood	eqtl	0.00773678	0.0419997	0.853848
ENSG00000108654	DDX5	Adipose_Subcutaneous	eqtl	-0.00760225	0.0152045	0.617075
ENSG00000108654	DDX5	Artery_Aorta	eqtl	-0.00418274	0.0195194	0.830324
ENSG00000108654	DDX5	Artery_Tibial	eqtl	-0.00355194	0.0165757	0.830324
ENSG00000108654	DDX5	Brain_Hippocampus	eqtl	-0.00370517	0.0172908	0.830324
ENSG00000108654	DDX5	Breast_Mammary_Tissue	eqtl	-0.00347476	0.0162155	0.830324
ENSG00000108654	DDX5	Cells_Cultured_fibroblasts	eqtl	-0.00557196	0.0260025	0.830324
ENSG00000108654	DDX5	Colon_Transverse	eqtl	-0.00536583	0.0250405	0.830324
ENSG00000108654	DDX5	Esophagus_Mucosa	eqtl	-0.00511314	0.0238613	0.830324
ENSG00000108654	DDX5	Esophagus_Muscularis	eqtl	-0.00552771	0.025796	0.830324
ENSG00000108654	DDX5	Lung	eqtl	-0.00564451	0.026341	0.830324
ENSG00000108654	DDX5	Nerve_Tibial	eqtl	-0.00417686	0.019492	0.830324
ENSG00000108654	DDX5	Skin_Not_Sun_Exposed_Suprapubic	eqtl	-0.00398715	0.0186067	0.830324
ENSG00000108654	DDX5	Skin_Sun_Exposed_Lower_leg	eqtl	-0.00314351	0.0146697	0.830324
ENSG00000108654	DDX5	Spleen	eqtl	-0.00194245	0.00906475	0.830324
ENSG00000108654	DDX5	Testis	eqtl	-0.00351567	0.0164064	0.830324
ENSG00000108654	DDX5	Thyroid	eqtl	-0.00526414	0.024566	0.830324
ENSG00000108654	DDX5	Whole_Blood	eqtl	-0.00261476	0.0122022	0.830324
ENSG00000107625	DDX50	Artery_Tibial	eqtl	-0.0161592	0.0447072	0.717766
ENSG00000107625	DDX50	Colon_Sigmoid	eqtl	-0.0127995	0.0354119	0.717766
ENSG00000185163	DDX51	Brain_Anterior_cingulate_cortex_BA24	eqtl	0.0228961	0.010971	0.0368921
ENSG00000185163	DDX51	Brain_Hippocampus	eqtl	0.0212776	0.0101955	0.0368921
ENSG00000185163	DDX51	Brain_Hypothalamus	eqtl	0.0185183	0.00887334	0.0368921
ENSG00000185163	DDX51	Brain_Nucleus_accumbens_basal_ganglia	eqtl	0.0275604	0.013206	0.0368921
ENSG00000185163	DDX51	Cells_Cultured_fibroblasts	eqtl	0.0154353	0.00739608	0.0368921
ENSG00000185163	DDX51	Cells_EBV-transformed_lymphocytes	eqtl	0.0153459	0.00735324	0.0368921
ENSG00000185163	DDX51	Brain_Cerebellum	eqtl	-0.0191029	0.00987338	0.053017
ENSG00000185163	DDX51	Muscle_Skeletal	eqtl	0.0168232	0.00922558	0.0682218	0.214276
ENSG00000185163	DDX51	Artery_Tibial	eqtl	0.0368787	0.0209538	0.0784078
ENSG00000185163	DDX51	Esophagus_Muscularis	eqtl	0.0253561	0.0144069	0.0784078
ENSG00000185163	DDX51	Heart_Atrial_Appendage	eqtl	0.0275148	0.0164457	0.0943122
ENSG00000185163	DDX51	Heart_Left_Ventricle	eqtl	0.0386491	0.0242139	0.110454
ENSG00000185163	DDX51	Adipose_Subcutaneous	eqtl	0.0170678	0.0109408	0.118758	0.57249
ENSG00000185163	DDX51	Adipose_Visceral_Omentum	eqtl	0.0184562	0.0122242	0.131093
ENSG00000185163	DDX51	Adrenal_Gland	eqtl	0.0243336	0.0161171	0.131093
ENSG00000185163	DDX51	Artery_Aorta	eqtl	0.0251891	0.0166837	0.131093
ENSG00000185163	DDX51	Brain_Caudate_basal_ganglia	eqtl	0.0243678	0.0161397	0.131093
ENSG00000185163	DDX51	Brain_Putamen_basal_ganglia	eqtl	0.0203056	0.0134492	0.131093
ENSG00000185163	DDX51	Esophagus_Gastroesophageal_Junction	eqtl	0.0271932	0.0180111	0.131093
ENSG00000185163	DDX51	Esophagus_Mucosa	eqtl	0.0378287	0.0250554	0.131093
ENSG00000185163	DDX51	Lung	eqtl	0.0367995	0.0243737	0.131093
ENSG00000185163	DDX51	Skin_Not_Sun_Exposed_Suprapubic	eqtl	0.0244565	0.0161984	0.131093
ENSG00000185163	DDX51	Brain_Spinal_cord_cervical_c-1	eqtl	0.0171328	0.013742	0.212488
ENSG00000185163	DDX51	Brain_Amygdala	eqtl	0.0093427	0.00773692	0.227221
ENSG00000185163	DDX51	Brain_Substantia_nigra	eqtl	0.0112484	0.00995762	0.258632
ENSG00000185163	DDX51	Small_Intestine_Terminal_Ileum	eqtl	-0.0207117	0.020241	0.306187
ENSG00000185163	DDX51	Testis	eqtl	-0.0238663	0.0233239	0.306187
ENSG00000185163	DDX51	Nerve_Tibial	eqtl	0.0132587	0.0142127	0.350882	0.135837
ENSG00000185163	DDX51	Breast_Mammary_Tissue	eqtl	-0.0240399	0.0291913	0.410207
ENSG00000185163	DDX51	Pancreas	eqtl	-0.0143334	0.0174048	0.410207
ENSG00000185163	DDX51	Colon_Transverse	eqtl	-0.0147468	0.0192843	0.444447
ENSG00000185163	DDX51	Pituitary	eqtl	-0.00863204	0.0120612	0.474185
ENSG00000185163	DDX51	Spleen	eqtl	-0.0127339	0.0177926	0.474185
ENSG00000185163	DDX51	Thyroid	eqtl	-0.00489494	0.0148948	0.742432	0.25113
ENSG00000185163	DDX51	Whole_Blood	eqtl	0.00179592	0.0197965	0.927716	0.0141875
ENSG00000185163	DDX51	Colon_Sigmoid	eqtl	-0.000289779	0.0211539	0.98907
ENSG00000278053	DDX52	Esophagus_Mucosa	eqtl	0.0151294	0.0263363	0.565651
ENSG00000278053	DDX52	Adipose_Visceral_Omentum	eqtl	0.011605	0.0236935	0.624278
ENSG00000278053	DDX52	Muscle_Skeletal	eqtl	0.0116934	0.023874	0.624278
ENSG00000278053	DDX52	Cells_Cultured_fibroblasts	eqtl	0.00984876	0.0201284	0.624632	0.792874
ENSG00000278053	DDX52	Skin_Sun_Exposed_Lower_leg	eqtl	0.00837982	0.0175821	0.633639	0.839399
ENSG00000278053	DDX52	Skin_Not_Sun_Exposed_Suprapubic	eqtl	0.00675513	0.0153571	0.660032	0.709808
ENSG00000278053	DDX52	Esophagus_Gastroesophageal_Junction	eqtl	0.00994842	0.0233788	0.670449
ENSG00000278053	DDX52	Heart_Left_Ventricle	eqtl	0.010025	0.0235588	0.670449
ENSG00000278053	DDX52	Artery_Tibial	eqtl	0.00914885	0.0233804	0.695572
ENSG00000278053	DDX52	Whole_Blood	eqtl	0.00336126	0.00918986	0.714546	0.976272
ENSG00000278053	DDX52	Colon_Transverse	eqtl	0.00670047	0.0205481	0.744359
ENSG00000278053	DDX52	Esophagus_Muscularis	eqtl	0.00745727	0.022869	0.744359
ENSG00000278053	DDX52	Brain_Caudate_basal_ganglia	eqtl	-0.001707	0.0154943	0.912275
ENSG00000111364	DDX55	Skin_Sun_Exposed_Lower_leg	eqtl	-0.0210932	0.0120837	0.0808822	0.521876
ENSG00000111364	DDX55	Esophagus_Gastroesophageal_Junction	eqtl	-0.0144696	0.00917555	0.114801	0.496385
ENSG00000111364	DDX55	Adipose_Visceral_Omentum	eqtl	-0.021136	0.0137259	0.123593	0.600923
ENSG00000111364	DDX55	Cells_Cultured_fibroblasts	eqtl	-0.0255749	0.0172049	0.13715
ENSG00000111364	DDX55	Liver	eqtl	-0.0173143	0.0116478	0.13715
ENSG00000111364	DDX55	Skin_Not_Sun_Exposed_Suprapubic	eqtl	-0.0135656	0.00962487	0.158707	0.365582
ENSG00000111364	DDX55	Colon_Transverse	eqtl	-0.0112975	0.0084166	0.179505	0.495379
ENSG00000111364	DDX55	Brain_Cortex	eqtl	-0.00863973	0.00662774	0.19238
ENSG00000111364	DDX55	Esophagus_Mucosa	eqtl	-0.0293043	0.022894	0.200545
ENSG00000111364	DDX55	Muscle_Skeletal	eqtl	-0.0203187	0.0160856	0.206532
ENSG00000111364	DDX55	Artery_Tibial	eqtl	-0.0135429	0.0109138	0.214645	0.960618
ENSG00000111364	DDX55	Adipose_Subcutaneous	eqtl	-0.0100636	0.00821801	0.220734	0.917956
ENSG00000111364	DDX55	Nerve_Tibial	eqtl	-0.00883724	0.00816021	0.278823	0.874278
ENSG00000111364	DDX55	Artery_Coronary	eqtl	-0.0102255	0.0102255	0.317311
ENSG00000111364	DDX55	Cells_EBV-transformed_lymphocytes	eqtl	-0.00907551	0.00907551	0.317311
ENSG00000111364	DDX55	Adrenal_Gland	eqtl	-0.00695011	0.00749522	0.353785
ENSG00000111364	DDX55	Artery_Aorta	eqtl	-0.0072896	0.00786133	0.353785
ENSG00000111364	DDX55	Brain_Anterior_cingulate_cortex_BA24	eqtl	-0.00594765	0.00641414	0.353785
ENSG00000111364	DDX55	Brain_Cerebellum	eqtl	-0.00569374	0.0061403	0.353785
ENSG00000111364	DDX55	Breast_Mammary_Tissue	eqtl	-0.0078689	0.00848607	0.353785
ENSG00000111364	DDX55	Colon_Sigmoid	eqtl	-0.00862353	0.00929989	0.353785
ENSG00000111364	DDX55	Esophagus_Muscularis	eqtl	-0.00767086	0.00827249	0.353785
ENSG00000111364	DDX55	Heart_Atrial_Appendage	eqtl	-0.0119834	0.0129233	0.353785
ENSG00000111364	DDX55	Lung	eqtl	-0.0180292	0.0194433	0.353785
ENSG00000111364	DDX55	Ovary	eqtl	-0.00731698	0.00789086	0.353785
ENSG00000111364	DDX55	Testis	eqtl	-0.00779496	0.00840633	0.353785
ENSG00000111364	DDX55	Thyroid	eqtl	-0.0082158	0.00886018	0.353785
ENSG00000111364	DDX55	Whole_Blood	eqtl	-0.0139481	0.0150421	0.353785
ENSG00000111364	DDX55	Brain_Hypothalamus	eqtl	-0.00543471	0.00635976	0.392803
ENSG00000111364	DDX55	Brain_Nucleus_accumbens_basal_ganglia	eqtl	-0.00701543	0.00820954	0.392803
ENSG00000111364	DDX55	Brain_Spinal_cord_cervical_c-1	eqtl	-0.00559274	0.0065447	0.392803
ENSG00000111364	DDX55	Small_Intestine_Terminal_Ileum	eqtl	-0.0122716	0.0143604	0.392803
ENSG00000111364	DDX55	Vagina	eqtl	-0.00772744	0.00904275	0.392803
ENSG00000111364	DDX55	Pancreas	eqtl	-0.0079739	0.00933116	0.392803
ENSG00000111364	DDX55	Prostate	eqtl	-0.00763225	0.00912551	0.40295
ENSG00000111364	DDX55	Stomach	eqtl	-0.00885728	0.0105902	0.40295
ENSG00000111364	DDX55	Brain_Hippocampus	eqtl	-0.00568565	0.00753679	0.450617
ENSG00000111364	DDX55	Brain_Caudate_basal_ganglia	eqtl	-0.00482354	0.00643139	0.453255
ENSG00000111364	DDX55	Brain_Frontal_Cortex_BA9	eqtl	-0.00408556	0.00544742	0.453255
ENSG00000111364	DDX55	Uterus	eqtl	-0.00793557	0.0111912	0.478268
ENSG00000111364	DDX55	Brain_Amygdala	eqtl	-0.00536854	0.00964146	0.577652
ENSG00000111364	DDX55	Brain_Putamen_basal_ganglia	eqtl	-0.00647632	0.0116309	0.577652
ENSG00000111364	DDX55	Heart_Left_Ventricle	eqtl	-0.0112193	0.020149	0.577652
ENSG00000111364	DDX55	Pituitary	eqtl	-0.00585007	0.0105062	0.577652
ENSG00000111364	DDX55	Spleen	eqtl	-0.00888312	0.0159534	0.577652
ENSG00000111364	DDX55	Brain_Cerebellar_Hemisphere	eqtl	-0.000993438	0.00278305	0.721122	0.19668
ENSG00000136271	DDX56	Skin_Not_Sun_Exposed_Suprapubic	eqtl	0.181699	0.0311702	5.56709e-09
ENSG00000136271	DDX56	Muscle_Skeletal	eqtl	0.137324	0.0266021	2.44114e-07
ENSG00000136271	DDX56	Adipose_Subcutaneous	eqtl	0.10112	0.0202241	5.73303e-07
ENSG00000136271	DDX56	Whole_Blood	eqtl	0.196961	0.0396006	6.56923e-07
ENSG00000136271	DDX56	Artery_Tibial	eqtl	0.102933	0.0230712	8.13733e-06
ENSG00000136271	DDX56	Skin_Sun_Exposed_Lower_leg	eqtl	0.142476	0.0319342	8.13733e-06
ENSG00000136271	DDX56	Nerve_Tibial	eqtl	0.104177	0.0233499	8.13733e-06
ENSG00000136271	DDX56	Cells_Cultured_fibroblasts	eqtl	0.157433	0.039883	7.90149e-05
ENSG00000136271	DDX56	Breast_Mammary_Tissue	eqtl	0.0650937	0.0185982	0.000465258
ENSG00000136271	DDX56	Esophagus_Mucosa	eqtl	0.105152	0.0306038	0.000590595
ENSG00000136271	DDX56	Vagina	eqtl	0.0230111	0.0129848	0.0763693
ENSG00000107201	DDX58	Muscle_Skeletal	eqtl	-0.0368076	0.0152712	0.0159413
ENSG00000107201	DDX58	Colon_Transverse	eqtl	0.0258349	0.011121	0.020175
ENSG00000107201	DDX58	Testis	eqtl	0.0429844	0.0209411	0.0401083
ENSG00000107201	DDX58	Skin_Sun_Exposed_Lower_leg	eqtl	-0.0217702	0.0121657	0.0735386
ENSG00000107201	DDX58	Small_Intestine_Terminal_Ileum	eqtl	0.0213416	0.0126561	0.0917429
ENSG00000107201	DDX58	Brain_Cerebellar_Hemisphere	eqtl	-0.0133283	0.00873985	0.127259
ENSG00000107201	DDX58	Esophagus_Mucosa	eqtl	-0.0187646	0.0147721	0.203988
ENSG00000107201	DDX58	Skin_Not_Sun_Exposed_Suprapubic	eqtl	-0.0159163	0.0333855	0.633544
12382_2	DDX58	Blood_Plasma	pqtl	0.00407909	0.00936346	0.663099	0.0133456
ENSG00000118197	DDX59	Artery_Coronary	eqtl	-0.0694335	0.00935629	1.16193e-13
ENSG00000118197	DDX59	Vagina	eqtl	-0.0568035	0.00775546	2.40105e-13
ENSG00000118197	DDX59	Pituitary	eqtl	-0.0473006	0.00645802	2.40105e-13
ENSG00000118197	DDX59	Ovary	eqtl	-0.0580546	0.00792627	2.40105e-13
ENSG00000118197	DDX59	Thyroid	eqtl	-0.041357	0.00564653	2.40105e-13
ENSG00000118197	DDX59	Adrenal_Gland	eqtl	-0.0492556	0.00674984	2.93606e-13
ENSG00000118197	DDX59	Brain_Nucleus_accumbens_basal_ganglia	eqtl	-0.0654885	0.00897435	2.93606e-13
ENSG00000118197	DDX59	Heart_Atrial_Appendage	eqtl	-0.0507463	0.00695413	2.93606e-13
ENSG00000118197	DDX59	Prostate	eqtl	-0.0607568	0.00832593	2.93606e-13
ENSG00000118197	DDX59	Esophagus_Mucosa	eqtl	-0.0504346	0.00698907	5.3454e-13
ENSG00000118197	DDX59	Whole_Blood	eqtl	-0.258043	0.0357588	5.3454e-13
ENSG00000118197	DDX59	Colon_Transverse	eqtl	-0.0432368	0.00599161	5.3454e-13
ENSG00000118197	DDX59	Adipose_Subcutaneous	eqtl	-0.063726	0.00883095	5.3454e-13
ENSG00000118197	DDX59	Brain_Frontal_Cortex_BA9	eqtl	-0.055526	0.00775269	7.94144e-13
ENSG00000118197	DDX59	Esophagus_Gastroesophageal_Junction	eqtl	-0.0424627	0.00592876	7.94144e-13
ENSG00000118197	DDX59	Liver	eqtl	-0.0683538	0.00955998	8.67779e-13
ENSG00000118197	DDX59	Breast_Mammary_Tissue	eqtl	-0.11724	0.0163972	8.67779e-13
ENSG00000118197	DDX59	Minor_Salivary_Gland	eqtl	-0.0411117	0.00574989	8.67779e-13
ENSG00000118197	DDX59	Skin_Sun_Exposed_Lower_leg	eqtl	-0.123833	0.0173192	8.67779e-13
ENSG00000118197	DDX59	Esophagus_Muscularis	eqtl	-0.0752347	0.0109016	5.1557e-12	0.00564409
ENSG00000118197	DDX59	Brain_Hypothalamus	eqtl	-0.0616501	0.00937644	4.86532e-11
ENSG00000118197	DDX59	Brain_Anterior_cingulate_cortex_BA24	eqtl	-0.0572467	0.00870672	4.86532e-11
ENSG00000118197	DDX59	Brain_Cerebellum	eqtl	-0.0413364	0.00628691	4.86532e-11
ENSG00000118197	DDX59	Brain_Cortex	eqtl	-0.0625163	0.00950819	4.86532e-11
ENSG00000118197	DDX59	Brain_Hippocampus	eqtl	-0.06537	0.00994221	4.86532e-11
ENSG00000118197	DDX59	Cells_EBV-transformed_lymphocytes	eqtl	-0.0413296	0.00628587	4.86532e-11
ENSG00000118197	DDX59	Heart_Left_Ventricle	eqtl	-0.0787234	0.0119731	4.86532e-11
ENSG00000118197	DDX59	Small_Intestine_Terminal_Ileum	eqtl	-0.0528385	0.00803628	4.86532e-11
ENSG00000118197	DDX59	Brain_Caudate_basal_ganglia	eqtl	-0.063144	0.00960366	4.86532e-11
ENSG00000118197	DDX59	Brain_Putamen_basal_ganglia	eqtl	-0.0506938	0.00771009	4.86532e-11
ENSG00000118197	DDX59	Brain_Spinal_cord_cervical_c-1	eqtl	-0.0568773	0.00865054	4.86532e-11
ENSG00000118197	DDX59	Lung	eqtl	-0.0626468	0.00952803	4.86532e-11
ENSG00000118197	DDX59	Spleen	eqtl	-0.058095	0.00883574	4.86532e-11
ENSG00000118197	DDX59	Muscle_Skeletal	eqtl	0.0881346	0.0157594	2.23787e-08	0.0653476
ENSG00000118197	DDX59	Stomach	eqtl	-0.0214842	0.00501962	1.86859e-05	3.04021e-14
ENSG00000118197	DDX59	Nerve_Tibial	eqtl	-0.0232724	0.00549049	2.24849e-05	1.81894e-13
ENSG00000118197	DDX59	Artery_Aorta	eqtl	-0.0125928	0.00497111	0.0113028	1.64176e-19
ENSG00000118197	DDX59	Artery_Tibial	eqtl	-0.0270999	0.0122072	0.0264188
ENSG00000118197	DDX59	Skin_Not_Sun_Exposed_Suprapubic	eqtl	-0.0471696	0.0229474	0.0398254
ENSG00000118197	DDX59	Adipose_Visceral_Omentum	eqtl	-0.0540149	0.0295198	0.0672818
ENSG00000118197	DDX59	Brain_Amygdala	eqtl	-0.046757	0.0255532	0.0672818
ENSG00000118197	DDX59	Brain_Cerebellar_Hemisphere	eqtl	-0.0411059	0.0224649	0.0672818
ENSG00000118197	DDX59	Colon_Sigmoid	eqtl	-0.0572898	0.0313095	0.0672818
ENSG00000118197	DDX59	Pancreas	eqtl	-0.0551803	0.0301567	0.0672818
ENSG00000118197	DDX59	Cells_Cultured_fibroblasts	eqtl	-0.00650862	0.00813578	0.423711
ENSG00000118197	DDX59	Testis	eqtl	-0.0144407	0.0180509	0.423711
ENSG00000110367	DDX6	Heart_Atrial_Appendage	eqtl	-0.0758114	0.0254679	0.00291327
ENSG00000110367	DDX6	Spleen	eqtl	-0.0364372	0.0142436	0.0105234
ENSG00000110367	DDX6	Thyroid	eqtl	-0.0356075	0.0233291	0.126931
ENSG00000110367	DDX6	Stomach	eqtl	-0.0327807	0.0222441	0.140567
ENSG00000110367	DDX6	Testis	eqtl	-0.0448244	0.030713	0.144439
ENSG00000110367	DDX6	Cells_Cultured_fibroblasts	eqtl	-0.0444619	0.0310199	0.151763
ENSG00000110367	DDX6	Pituitary	eqtl	-0.0145855	0.0102555	0.154962
ENSG00000110367	DDX6	Esophagus_Gastroesophageal_Junction	eqtl	-0.0283764	0.0199686	0.155301
ENSG00000110367	DDX6	Adipose_Subcutaneous	eqtl	-0.0475689	0.0356767	0.182422
ENSG00000110367	DDX6	Adipose_Visceral_Omentum	eqtl	-0.0300668	0.0225501	0.182422
ENSG00000110367	DDX6	Artery_Aorta	eqtl	-0.0373586	0.0280189	0.182422
ENSG00000110367	DDX6	Artery_Tibial	eqtl	-0.0692395	0.0519296	0.182422
ENSG00000110367	DDX6	Colon_Transverse	eqtl	-0.0406335	0.0304751	0.182422
ENSG00000110367	DDX6	Esophagus_Muscularis	eqtl	-0.0489551	0.0367163	0.182422
ENSG00000110367	DDX6	Heart_Left_Ventricle	eqtl	-0.0638437	0.0478828	0.182422
ENSG00000110367	DDX6	Lung	eqtl	-0.0406329	0.0304746	0.182422
ENSG00000110367	DDX6	Muscle_Skeletal	eqtl	-0.0614411	0.0460808	0.182422
ENSG00000110367	DDX6	Nerve_Tibial	eqtl	-0.0326395	0.0244796	0.182422
ENSG00000110367	DDX6	Skin_Sun_Exposed_Lower_leg	eqtl	-0.0412021	0.0309016	0.182422
ENSG00000110367	DDX6	Whole_Blood	eqtl	-0.0764745	0.0573559	0.182422
ENSG00000110367	DDX6	Brain_Hypothalamus	eqtl	-0.0100823	0.0100823	0.317311
ENSG00000110367	DDX6	Prostate	eqtl	-0.00299626	0.0161798	0.853084
ENSG00000137628	DDX60	Brain_Nucleus_accumbens_basal_ganglia	eqtl	-0.0154929	0.0123418	0.209363
ENSG00000137628	DDX60	Adipose_Subcutaneous	eqtl	0.0284643	0.0569286	0.617075
ENSG00000181381	DDX60L	Skin_Not_Sun_Exposed_Suprapubic	eqtl	0.087513	0.0318689	0.00603209
ENSG00000181381	DDX60L	Lung	eqtl	0.0294513	0.013513	0.0292955
ENSG00000181381	DDX60L	Liver	eqtl	-0.0157113	0.00745281	0.0350216
ENSG00000181381	DDX60L	Cells_Cultured_fibroblasts	eqtl	-0.0178156	0.0095074	0.0609484	0.443605
ENSG00000181381	DDX60L	Colon_Transverse	eqtl	-0.0141721	0.0201559	0.481978
ENSG00000181381	DDX60L	Whole_Blood	eqtl	-0.00980905	0.0151085	0.516183	0.0410767
ENSG00000181381	DDX60L	Adipose_Subcutaneous	eqtl	0.0160452	0.0320905	0.617075
ENSG00000181381	DDX60L	Skin_Sun_Exposed_Lower_leg	eqtl	0.0146578	0.0293155	0.617075
ENSG00000181381	DDX60L	Esophagus_Muscularis	eqtl	0.00468423	0.0245021	0.848387
ENSG00000181381	DDX60L	Esophagus_Mucosa	eqtl	0.0019312	0.0154496	0.900524
ENSG00000177030	DEAF1	Artery_Aorta	eqtl	-0.0259457	0.0154053	0.092141
ENSG00000177030	DEAF1	Adrenal_Gland	eqtl	-0.018729	0.0121574	0.123429
ENSG00000177030	DEAF1	Muscle_Skeletal	eqtl	-0.0349397	0.0226802	0.123429
ENSG00000177030	DEAF1	Whole_Blood	eqtl	0.0211654	0.0186457	0.256319
ENSG00000177030	DEAF1	Pancreas	eqtl	0.00681545	0.00681545	0.317311
ENSG00000177030	DEAF1	Artery_Tibial	eqtl	-0.022499	0.0237151	0.342764
ENSG00000177030	DEAF1	Colon_Sigmoid	eqtl	-0.0145003	0.015284	0.342764
ENSG00000177030	DEAF1	Esophagus_Muscularis	eqtl	-0.0178113	0.0187741	0.342764
ENSG00000177030	DEAF1	Brain_Cerebellar_Hemisphere	eqtl	-0.00519198	0.0134992	0.700522
ENSG00000177030	DEAF1	Brain_Cerebellum	eqtl	-0.00386635	0.0118965	0.745181
ENSG00000177030	DEAF1	Thyroid	eqtl	-0.00495101	0.0214544	0.817494
ENSG00000177030	DEAF1	Testis	eqtl	-0.00068738	0.0219962	0.97507
ENSG00000104325	DECR1	Cells_Cultured_fibroblasts	eqtl	-0.0360457	0.0236161	0.126931
ENSG00000104325	DECR1	Muscle_Skeletal	eqtl	-0.020469	0.0420154	0.626131
ENSG00000104325	DECR1	Whole_Blood	eqtl	-0.00719051	0.0160246	0.653635
ENSG00000104325	DECR1	Liver	eqtl	0.0035143	0.0105429	0.738883
ENSG00000242612	DECR2	Ovary	eqtl	0.0122596	0.00783811	0.117793
ENSG00000242612	DECR2	Brain_Anterior_cingulate_cortex_BA24	eqtl	0.0206016	0.0135055	0.127153
ENSG00000242612	DECR2	Brain_Hippocampus	eqtl	0.0105033	0.00693966	0.130149
ENSG00000242612	DECR2	Testis	eqtl	-0.019864	0.0154238	0.197788
ENSG00000242612	DECR2	Brain_Caudate_basal_ganglia	eqtl	0.00715892	0.00578806	0.216146
ENSG00000242612	DECR2	Brain_Hypothalamus	eqtl	0.00786729	0.00636079	0.216146
ENSG00000242612	DECR2	Brain_Substantia_nigra	eqtl	0.00737699	0.00596438	0.216146
ENSG00000242612	DECR2	Brain_Amygdala	eqtl	0.00883693	0.00718001	0.218409
ENSG00000242612	DECR2	Brain_Putamen_basal_ganglia	eqtl	0.00907566	0.00737398	0.218409
ENSG00000242612	DECR2	Brain_Cortex	eqtl	0.011844	0.0104708	0.257993
ENSG00000242612	DECR2	Brain_Nucleus_accumbens_basal_ganglia	eqtl	0.0154592	0.0136669	0.257993
ENSG00000242612	DECR2	Cells_EBV-transformed_lymphocytes	eqtl	0.0131414	0.0116178	0.257993
ENSG00000242612	DECR2	Nerve_Tibial	eqtl	0.00433577	0.00394782	0.272088	0.392045
ENSG00000242612	DECR2	Liver	eqtl	0.00996265	0.00947667	0.293129
ENSG00000242612	DECR2	Small_Intestine_Terminal_Ileum	eqtl	-0.0096507	0.0111528	0.386863	0.0288797
ENSG00000242612	DECR2	Uterus	eqtl	0.00522095	0.00617021	0.397467
ENSG00000242612	DECR2	Brain_Spinal_cord_cervical_c-1	eqtl	0.0045488	0.00554384	0.411924
ENSG00000242612	DECR2	Brain_Cerebellum	eqtl	0.00437386	0.00557304	0.432556	0.19991
ENSG00000242612	DECR2	Pituitary	eqtl	0.0034828	0.00448331	0.437255	0.0878474
ENSG00000242612	DECR2	Prostate	eqtl	0.00541692	0.0071547	0.448982	0.191512
18343_10	DECR2	Blood_Plasma	pqtl	0.00287996	0.00448856	0.521119	0.171763
ENSG00000242612	DECR2	Heart_Left_Ventricle	eqtl	0.00579634	0.00917648	0.527614	0.122785
ENSG00000242612	DECR2	Muscle_Skeletal	eqtl	0.00731801	0.0125441	0.559635	0.117146
ENSG00000242612	DECR2	Pancreas	eqtl	0.00410142	0.00712711	0.564975	0.0983868
ENSG00000242612	DECR2	Brain_Cerebellar_Hemisphere	eqtl	0.00386104	0.00711698	0.587466	0.0625887
ENSG00000242612	DECR2	Artery_Aorta	eqtl	0.00292757	0.00567036	0.605649	0.0665052
ENSG00000242612	DECR2	Esophagus_Gastroesophageal_Junction	eqtl	0.00370148	0.00718729	0.60655	0.0771139
ENSG00000242612	DECR2	Esophagus_Muscularis	eqtl	0.00285017	0.00655534	0.663718	0.0832968
ENSG00000242612	DECR2	Minor_Salivary_Gland	eqtl	0.00269527	0.00636883	0.672152	0.0842495
ENSG00000242612	DECR2	Spleen	eqtl	0.00280313	0.00699119	0.688456	0.0723373
ENSG00000242612	DECR2	Skin_Sun_Exposed_Lower_leg	eqtl	-0.00235659	0.00590128	0.689646	0.137175
ENSG00000242612	DECR2	Esophagus_Mucosa	eqtl	0.00230106	0.00602	0.702287	0.25076
ENSG00000242612	DECR2	Adrenal_Gland	eqtl	0.00315223	0.00843308	0.708558	0.10318
ENSG00000242612	DECR2	Colon_Sigmoid	eqtl	0.00311288	0.00842236	0.711683	0.0614729
ENSG00000242612	DECR2	Artery_Coronary	eqtl	0.00246272	0.00672711	0.714298	0.0691792
ENSG00000242612	DECR2	Adipose_Subcutaneous	eqtl	-0.00355797	0.0104506	0.733514	0.169363
ENSG00000242612	DECR2	Cells_Cultured_fibroblasts	eqtl	0.00105365	0.0038174	0.782538	0.0654601
ENSG00000242612	DECR2	Heart_Atrial_Appendage	eqtl	0.00181533	0.00735988	0.805177	0.0981982
ENSG00000242612	DECR2	Stomach	eqtl	0.00186141	0.00860858	0.828811	0.0934227
ENSG00000242612	DECR2	Artery_Tibial	eqtl	0.000758419	0.00380432	0.841983	0.138969
ENSG00000242612	DECR2	Thyroid	eqtl	0.000817466	0.00500423	0.870239	0.142921
ENSG00000242612	DECR2	Colon_Transverse	eqtl	0.000860487	0.00545297	0.874613	0.0178498
ENSG00000242612	DECR2	Breast_Mammary_Tissue	eqtl	-0.00093587	0.00737457	0.899016	0.261559
ENSG00000242612	DECR2	Lung	eqtl	0.000416161	0.00329575	0.899517	0.0574097
ENSG00000242612	DECR2	Brain_Frontal_Cortex_BA9	eqtl	0.000470432	0.00374757	0.900104	0.0282768
ENSG00000242612	DECR2	Skin_Not_Sun_Exposed_Suprapubic	eqtl	0.000364925	0.00372693	0.921999	0.0371477
ENSG00000242612	DECR2	Adipose_Visceral_Omentum	eqtl	0.000401832	0.00760621	0.957868	0.0210913
ENSG00000242612	DECR2	Whole_Blood	eqtl	0.000257105	0.00617642	0.966796	0.0140557
ENSG00000158796	DEDD	Muscle_Skeletal	eqtl	0.0514896	0.0434443	0.235944
ENSG00000023892	DEF6	Small_Intestine_Terminal_Ileum	eqtl	-0.125347	0.0350726	0.000351686
ENSG00000023892	DEF6	Cells_Cultured_fibroblasts	eqtl	-0.0167052	0.00955908	0.080538
14090_23	DEF6	Blood_Plasma	pqtl	-0.0233591	0.014904	0.117043
ENSG00000023892	DEF6	Lung	eqtl	-0.0155477	0.0186572	0.404657
ENSG00000023892	DEF6	Ovary	eqtl	-0.00809552	0.0102835	0.431145
ENSG00000023892	DEF6	Heart_Left_Ventricle	eqtl	-0.0203452	0.0262227	0.43783
ENSG00000023892	DEF6	Nerve_Tibial	eqtl	-0.0142846	0.0197463	0.469432
ENSG00000023892	DEF6	Whole_Blood	eqtl	-0.0112516	0.0159536	0.480642	0.810875
ENSG00000023892	DEF6	Esophagus_Gastroesophageal_Junction	eqtl	0.00394031	0.0186269	0.832467
ENSG00000023892	DEF6	Pituitary	eqtl	-0.00132206	0.0168562	0.937485
ENSG00000140995	DEF8	Esophagus_Muscularis	eqtl	0.0176812	0.0115128	0.124593	0.157266
ENSG00000140995	DEF8	Adipose_Subcutaneous	eqtl	-0.0176743	0.0164877	0.283733	0.148654
ENSG00000140995	DEF8	Cells_Cultured_fibroblasts	eqtl	0.0181161	0.0170504	0.288009
ENSG00000140995	DEF8	Colon_Transverse	eqtl	0.022534	0.0212084	0.288009
ENSG00000140995	DEF8	Esophagus_Gastroesophageal_Junction	eqtl	0.0139488	0.0133982	0.297831
ENSG00000140995	DEF8	Nerve_Tibial	eqtl	0.028535	0.0274086	0.297831
ENSG00000140995	DEF8	Adipose_Visceral_Omentum	eqtl	0.0123435	0.0124237	0.320447	0.937353
ENSG00000140995	DEF8	Skin_Not_Sun_Exposed_Suprapubic	eqtl	0.015688	0.0167817	0.349877	0.741218
ENSG00000140995	DEF8	Adrenal_Gland	eqtl	-0.00907446	0.00972403	0.350717	0.638467
ENSG00000140995	DEF8	Liver	eqtl	0.0101756	0.0115323	0.377586
ENSG00000140995	DEF8	Brain_Caudate_basal_ganglia	eqtl	0.0088044	0.0103076	0.393013
ENSG00000140995	DEF8	Brain_Putamen_basal_ganglia	eqtl	0.00867538	0.0101565	0.393013
ENSG00000140995	DEF8	Pancreas	eqtl	-0.00944165	0.0110536	0.393013
ENSG00000140995	DEF8	Colon_Sigmoid	eqtl	0.0134776	0.0161731	0.404657
ENSG00000140995	DEF8	Heart_Atrial_Appendage	eqtl	0.0111585	0.0133902	0.404657
ENSG00000140995	DEF8	Heart_Left_Ventricle	eqtl	0.0113405	0.0136086	0.404657
ENSG00000140995	DEF8	Testis	eqtl	0.0117594	0.0141113	0.404657
ENSG00000140995	DEF8	Brain_Spinal_cord_cervical_c-1	eqtl	0.00794684	0.010785	0.461218
ENSG00000140995	DEF8	Artery_Tibial	eqtl	0.00729757	0.0102495	0.47647	0.42391
ENSG00000140995	DEF8	Thyroid	eqtl	0.0138557	0.0199019	0.486302
ENSG00000140995	DEF8	Muscle_Skeletal	eqtl	0.0152364	0.0221291	0.491122
ENSG00000140995	DEF8	Esophagus_Mucosa	eqtl	0.0108892	0.0234977	0.643067
ENSG00000140995	DEF8	Artery_Aorta	eqtl	0.00764051	0.0171912	0.656721
ENSG00000140995	DEF8	Skin_Sun_Exposed_Lower_leg	eqtl	-0.00518071	0.0160926	0.747505	0.0612615
ENSG00000239839	DEFA3	Lung	eqtl	0.0109411	0.00850173	0.198119	0.883522
ENSG00000239839	DEFA3	Whole_Blood	eqtl	0.0056658	0.00682872	0.406708	0.936186
ENSG00000239839	DEFA3	Muscle_Skeletal	eqtl	0.00422505	0.0176684	0.811004
ENSG00000239839	DEFA3	Spleen	eqtl	0.00270385	0.011307	0.811004
ENSG00000164821	DEFA4	Whole_Blood	eqtl	0.040111	0.0316368	0.204849
ENSG00000164821	DEFA4	Testis	eqtl	0.0113218	0.00932382	0.224639
16785_45	DEFA5	Blood_Plasma	pqtl	0.0570437	0.0488591	0.243003
ENSG00000164825	DEFB1	Pancreas	eqtl	0.0226628	0.0139463	0.104163
ENSG00000164825	DEFB1	Brain_Caudate_basal_ganglia	eqtl	0.01075	0.00670544	0.108896
ENSG00000164825	DEFB1	Colon_Transverse	eqtl	-0.027827	0.0203351	0.17118
ENSG00000164825	DEFB1	Muscle_Skeletal	eqtl	-0.0132064	0.00996711	0.185171
6629_3	DEFB1	Blood_Plasma	pqtl	-0.0076743	0.00738839	0.298946	0.0470326
ENSG00000164825	DEFB1	Heart_Left_Ventricle	eqtl	0.00546751	0.00569532	0.337055
ENSG00000164825	DEFB1	Breast_Mammary_Tissue	eqtl	-0.00337489	0.00658732	0.60842	0.134836
ENSG00000164825	DEFB1	Skin_Not_Sun_Exposed_Suprapubic	eqtl	0.00910153	0.0186821	0.626131
ENSG00000164825	DEFB1	Whole_Blood	eqtl	0.0101997	0.0209661	0.626622
ENSG00000164825	DEFB1	Adipose_Visceral_Omentum	eqtl	0.00167391	0.0043487	0.700295	0.411313
ENSG00000164825	DEFB1	Adipose_Subcutaneous	eqtl	-0.00160971	0.00430446	0.708431	0.131016
ENSG00000164825	DEFB1	Brain_Cerebellar_Hemisphere	eqtl	-0.00280177	0.00760479	0.712559
ENSG00000164825	DEFB1	Brain_Cerebellum	eqtl	-0.00198399	0.00538512	0.712559
ENSG00000164825	DEFB1	Esophagus_Mucosa	eqtl	-0.00305155	0.0082893	0.712776	0.256131
ENSG00000164825	DEFB1	Colon_Sigmoid	eqtl	-0.00204508	0.00999816	0.837927
ENSG00000164825	DEFB1	Esophagus_Muscularis	eqtl	0.000649536	0.00487152	0.89393
ENSG00000164825	DEFB1	Lung	eqtl	0.00115594	0.00866955	0.89393
ENSG00000164825	DEFB1	Nerve_Tibial	eqtl	0.00056559	0.00424192	0.89393
ENSG00000164825	DEFB1	Heart_Atrial_Appendage	eqtl	0.000564076	0.00507668	0.911528
ENSG00000164825	DEFB1	Skin_Sun_Exposed_Lower_leg	eqtl	-0.001233	0.01644	0.940215
ENSG00000164825	DEFB1	Artery_Tibial	eqtl	0.000479622	0.00719433	0.946847
ENSG00000164825	DEFB1	Esophagus_Gastroesophageal_Junction	eqtl	0.000300261	0.00450391	0.946847
ENSG00000164825	DEFB1	Stomach	eqtl	-0.00104153	0.0156229	0.946847
ENSG00000164825	DEFB1	Thyroid	eqtl	-0.000792037	0.0118806	0.946847
ENSG00000164825	DEFB1	Artery_Aorta	eqtl	0.000353493	0.00542023	0.948001
ENSG00000164825	DEFB1	Artery_Coronary	eqtl	0.00043214	0.00662615	0.948001
ENSG00000204548	DEFB121	Testis	eqtl	0.022099	0.00888763	0.0129011
ENSG00000180424	DEFB123	Testis	eqtl	0.00142994	0.0117255	0.902938
ENSG00000180383	DEFB124	Testis	eqtl	-0.0655237	0.0192203	0.000651798
ENSG00000180383	DEFB124	Muscle_Skeletal	eqtl	-0.0260908	0.00999223	0.00902486
ENSG00000180383	DEFB124	Adipose_Subcutaneous	eqtl	-0.0327357	0.0129031	0.0111795
ENSG00000180383	DEFB124	Esophagus_Muscularis	eqtl	-0.0418944	0.017862	0.0190039
ENSG00000180383	DEFB124	Minor_Salivary_Gland	eqtl	-0.0185637	0.00791476	0.0190039
ENSG00000180383	DEFB124	Adipose_Visceral_Omentum	eqtl	0.00115257	0.0126783	0.927565
ENSG00000205882	DEFB134	Pancreas	eqtl	-0.00518511	0.00622966	0.405225	0.428998
ENSG00000205882	DEFB134	Brain_Cerebellum	eqtl	0.00642972	0.00857296	0.453255
ENSG00000205882	DEFB134	Brain_Cerebellar_Hemisphere	eqtl	0.000751176	0.00488264	0.877731
ENSG00000143753	DEGS1	Skin_Not_Sun_Exposed_Suprapubic	eqtl	-0.0557418	0.0247305	0.0241982
ENSG00000143753	DEGS1	Cells_Cultured_fibroblasts	eqtl	-0.069941	0.0316999	0.0273596
ENSG00000143753	DEGS1	Spleen	eqtl	-0.0210157	0.0104354	0.0440212
ENSG00000143753	DEGS1	Whole_Blood	eqtl	-0.04254	0.0211233	0.0440212
ENSG00000143753	DEGS1	Adipose_Subcutaneous	eqtl	-0.0435596	0.0245406	0.0758979
ENSG00000143753	DEGS1	Lung	eqtl	-0.0450262	0.0261022	0.0845275
ENSG00000143753	DEGS1	Skin_Sun_Exposed_Lower_leg	eqtl	-0.0539358	0.0345432	0.118429
ENSG00000143753	DEGS1	Esophagus_Muscularis	eqtl	-0.0338725	0.0254044	0.182422
ENSG00000143753	DEGS1	Nerve_Tibial	eqtl	-0.0341493	0.025612	0.182422
ENSG00000143753	DEGS1	Artery_Tibial	eqtl	0.0366839	0.0299341	0.220391
ENSG00000143753	DEGS1	Artery_Aorta	eqtl	-0.0300074	0.027973	0.283394
ENSG00000143753	DEGS1	Heart_Left_Ventricle	eqtl	-0.0189476	0.017663	0.283394
ENSG00000143753	DEGS1	Heart_Atrial_Appendage	eqtl	-0.0222836	0.0215018	0.300033
ENSG00000143753	DEGS1	Muscle_Skeletal	eqtl	-0.00390825	0.0145981	0.788912	0.0261538
ENSG00000168350	DEGS2	Testis	eqtl	-0.0192404	0.00693349	0.00552017
ENSG00000168350	DEGS2	Brain_Cortex	eqtl	-0.0242792	0.0104054	0.0196307
ENSG00000168350	DEGS2	Whole_Blood	eqtl	-0.039472	0.0170271	0.0204394
ENSG00000168350	DEGS2	Skin_Not_Sun_Exposed_Suprapubic	eqtl	-0.0335758	0.0180044	0.0622003
ENSG00000168350	DEGS2	Colon_Transverse	eqtl	0.0325671	0.0251396	0.195163
ENSG00000168350	DEGS2	Skin_Sun_Exposed_Lower_leg	eqtl	0.00679296	0.0373613	0.855725
ENSG00000124795	DEK	Heart_Left_Ventricle	eqtl	0.0244774	0.0128215	0.0562504
ENSG00000124795	DEK	Heart_Atrial_Appendage	eqtl	0.02033	0.0125512	0.105284	0.213634
ENSG00000124795	DEK	Nerve_Tibial	eqtl	0.0316062	0.0454339	0.486647
ENSG00000124795	DEK	Adrenal_Gland	eqtl	0.00812912	0.0146949	0.580132
ENSG00000124795	DEK	Muscle_Skeletal	eqtl	0.00850761	0.0185621	0.646713
ENSG00000081791	DELE1	Thyroid	eqtl	-0.0377668	0.0218938	0.0845275
ENSG00000081791	DELE1	Adipose_Visceral_Omentum	eqtl	-0.030813	0.0200285	0.123936
ENSG00000081791	DELE1	Muscle_Skeletal	eqtl	-0.0188981	0.0122838	0.123936
ENSG00000081791	DELE1	Pancreas	eqtl	-0.0143559	0.00933135	0.123936
ENSG00000081791	DELE1	Testis	eqtl	-0.0258814	0.0168229	0.123936
ENSG00000081791	DELE1	Whole_Blood	eqtl	-0.0320602	0.0208391	0.123936
ENSG00000081791	DELE1	Cells_Cultured_fibroblasts	eqtl	-0.015856	0.0106618	0.136967
ENSG00000081791	DELE1	Cells_EBV-transformed_lymphocytes	eqtl	-0.00793312	0.00533434	0.136967
ENSG00000081791	DELE1	Heart_Left_Ventricle	eqtl	-0.0301783	0.0202923	0.136967
ENSG00000081791	DELE1	Lung	eqtl	-0.0336915	0.0226547	0.136967
ENSG00000081791	DELE1	Stomach	eqtl	-0.0184116	0.0123802	0.136967
ENSG00000081791	DELE1	Esophagus_Mucosa	eqtl	-0.0223793	0.0164678	0.174155
ENSG00000081791	DELE1	Liver	eqtl	-0.010882	0.00800749	0.174155
ENSG00000081791	DELE1	Heart_Atrial_Appendage	eqtl	-0.0110067	0.0102204	0.281512	0.573446
ENSG00000081791	DELE1	Artery_Aorta	eqtl	-0.00242622	0.00640522	0.704845
ENSG00000173077	DELEC1	Cells_Cultured_fibroblasts	eqtl	0.0216904	0.0095048	0.0224863
ENSG00000173077	DELEC1	Testis	eqtl	0.00942127	0.00497981	0.0585054
ENSG00000173077	DELEC1	Nerve_Tibial	eqtl	-0.00576394	0.00552284	0.296645	0.289584
ENSG00000173077	DELEC1	Cells_EBV-transformed_lymphocytes	eqtl	-0.00229846	0.00318766	0.470879	0.00535024
ENSG00000173077	DELEC1	Esophagus_Mucosa	eqtl	-0.00320283	0.00832735	0.700522
ENSG00000173077	DELEC1	Skin_Not_Sun_Exposed_Suprapubic	eqtl	-0.00537174	0.0139665	0.700522
ENSG00000119979	DENND10	Artery_Aorta	eqtl	-0.0420744	0.0188097	0.0252967
ENSG00000119979	DENND10	Artery_Tibial	eqtl	-0.0415447	0.0185729	0.0252967
ENSG00000119979	DENND10	Esophagus_Muscularis	eqtl	-0.0151115	0.00675575	0.0252967
ENSG00000119979	DENND10	Heart_Atrial_Appendage	eqtl	-0.0329998	0.0147529	0.0252967
ENSG00000119979	DENND10	Heart_Left_Ventricle	eqtl	-0.0239838	0.0138656	0.0836786
ENSG00000119979	DENND10	Esophagus_Mucosa	eqtl	-0.0379596	0.0230247	0.0992196
ENSG00000119979	DENND10	Skin_Not_Sun_Exposed_Suprapubic	eqtl	-0.0223727	0.0384864	0.561028
ENSG00000119979	DENND10	Cells_Cultured_fibroblasts	eqtl	-0.037501	0.0791544	0.635664
ENSG00000119979	DENND10	Skin_Sun_Exposed_Lower_leg	eqtl	-0.00221431	0.00957316	0.817078	0.000396277
ENSG00000257093	DENND11	Brain_Caudate_basal_ganglia	eqtl	0.0206896	0.0226293	0.360567
ENSG00000257093	DENND11	Brain_Spinal_cord_cervical_c-1	eqtl	0.0108877	0.0120975	0.36812
ENSG00000257093	DENND11	Cells_Cultured_fibroblasts	eqtl	-0.0142215	0.021216	0.502656	0.587991
ENSG00000257093	DENND11	Adipose_Subcutaneous	eqtl	-0.003566	0.0109209	0.744023
ENSG00000257093	DENND11	Adipose_Visceral_Omentum	eqtl	-0.00417953	0.0127998	0.744023
ENSG00000257093	DENND11	Adrenal_Gland	eqtl	-0.003704	0.0113435	0.744023
ENSG00000257093	DENND11	Artery_Coronary	eqtl	-0.0043451	0.0133069	0.744023
ENSG00000257093	DENND11	Artery_Tibial	eqtl	-0.00399783	0.0122434	0.744023
ENSG00000257093	DENND11	Brain_Cerebellum	eqtl	-0.00466441	0.0142848	0.744023
ENSG00000257093	DENND11	Breast_Mammary_Tissue	eqtl	-0.00413409	0.0126606	0.744023
ENSG00000257093	DENND11	Colon_Sigmoid	eqtl	-0.00383796	0.0117538	0.744023
ENSG00000257093	DENND11	Colon_Transverse	eqtl	-0.00516554	0.0158195	0.744023
ENSG00000257093	DENND11	Esophagus_Gastroesophageal_Junction	eqtl	-0.0035603	0.0109034	0.744023
ENSG00000257093	DENND11	Esophagus_Mucosa	eqtl	-0.00529171	0.0162058	0.744023
ENSG00000257093	DENND11	Esophagus_Muscularis	eqtl	-0.0032459	0.00994056	0.744023
ENSG00000257093	DENND11	Heart_Atrial_Appendage	eqtl	-0.00318898	0.00976625	0.744023
ENSG00000257093	DENND11	Heart_Left_Ventricle	eqtl	-0.00329681	0.0100965	0.744023
ENSG00000257093	DENND11	Lung	eqtl	-0.00411382	0.0125986	0.744023
ENSG00000257093	DENND11	Muscle_Skeletal	eqtl	-0.00383041	0.0117306	0.744023
ENSG00000257093	DENND11	Nerve_Tibial	eqtl	-0.00231922	0.0071026	0.744023
ENSG00000257093	DENND11	Ovary	eqtl	-0.00336514	0.0103057	0.744023
ENSG00000257093	DENND11	Pancreas	eqtl	-0.00333778	0.010222	0.744023
ENSG00000257093	DENND11	Pituitary	eqtl	-0.00381597	0.0116864	0.744023
ENSG00000257093	DENND11	Prostate	eqtl	-0.00289046	0.00885202	0.744023
ENSG00000257093	DENND11	Skin_Not_Sun_Exposed_Suprapubic	eqtl	-0.00360483	0.0110398	0.744023
ENSG00000257093	DENND11	Skin_Sun_Exposed_Lower_leg	eqtl	-0.00360834	0.0110505	0.744023
ENSG00000257093	DENND11	Small_Intestine_Terminal_Ileum	eqtl	-0.00505143	0.01547	0.744023
ENSG00000257093	DENND11	Spleen	eqtl	-0.00522446	0.0159999	0.744023
ENSG00000257093	DENND11	Testis	eqtl	-0.00568531	0.0174113	0.744023
ENSG00000257093	DENND11	Thyroid	eqtl	-0.00321041	0.00983187	0.744023
ENSG00000257093	DENND11	Cells_EBV-transformed_lymphocytes	eqtl	-0.00369537	0.011394	0.745693
ENSG00000257093	DENND11	Artery_Aorta	eqtl	-0.00263438	0.0089048	0.767354	0.885925
ENSG00000119522	DENND1A	Whole_Blood	eqtl	-0.0635157	0.0293814	0.0306363
ENSG00000119522	DENND1A	Adipose_Subcutaneous	eqtl	0.0318751	0.019649	0.104756
ENSG00000119522	DENND1A	Adipose_Visceral_Omentum	eqtl	0.0271367	0.0167281	0.104756
ENSG00000119522	DENND1A	Esophagus_Mucosa	eqtl	0.0116415	0.0128057	0.363302
ENSG00000119522	DENND1A	Esophagus_Muscularis	eqtl	0.0179745	0.0197719	0.363302
ENSG00000119522	DENND1A	Muscle_Skeletal	eqtl	0.0117844	0.0129629	0.363302
ENSG00000119522	DENND1A	Nerve_Tibial	eqtl	0.0180511	0.0198562	0.363302
ENSG00000213047	DENND1B	Nerve_Tibial	eqtl	0.06735	0.0227876	0.00312106
ENSG00000213047	DENND1B	Artery_Tibial	eqtl	-0.0371374	0.0261337	0.155301
ENSG00000213047	DENND1B	Cells_Cultured_fibroblasts	eqtl	-0.0245296	0.0201688	0.223903
ENSG00000213047	DENND1B	Skin_Sun_Exposed_Lower_leg	eqtl	-0.0330484	0.0271731	0.223903
ENSG00000205744	DENND1C	Brain_Cortex	eqtl	-0.0170309	0.0102185	0.0955807
ENSG00000205744	DENND1C	Brain_Frontal_Cortex_BA9	eqtl	-0.0141251	0.00888516	0.111893
ENSG00000146966	DENND2A	Thyroid	eqtl	-0.0661405	0.0230868	0.00417187
ENSG00000146966	DENND2A	Esophagus_Gastroesophageal_Junction	eqtl	-0.0584651	0.0213622	0.00620321
ENSG00000146966	DENND2A	Esophagus_Muscularis	eqtl	-0.031851	0.014614	0.0292955
ENSG00000146966	DENND2A	Artery_Aorta	eqtl	0.0148422	0.020472	0.468452
ENSG00000166444	DENND2B	Nerve_Tibial	eqtl	-0.0558074	0.0170651	0.00107445
ENSG00000166444	DENND2B	Whole_Blood	eqtl	-0.0373241	0.019429	0.0547251
ENSG00000166444	DENND2B	Testis	eqtl	-0.00120632	0.01528	0.937074
ENSG00000166444	DENND2B	Thyroid	eqtl	-0.00042603	0.0157631	0.978438
ENSG00000175984	DENND2C	Whole_Blood	eqtl	0.0159352	0.0140347	0.256201
ENSG00000162777	DENND2D	Thyroid	eqtl	0.050512	0.0352531	0.151905
ENSG00000162777	DENND2D	Skin_Sun_Exposed_Lower_leg	eqtl	-0.0590898	0.0505123	0.242077
ENSG00000162777	DENND2D	Skin_Not_Sun_Exposed_Suprapubic	eqtl	-0.0159246	0.0235194	0.498355	0.339479
ENSG00000162777	DENND2D	Testis	eqtl	-0.00579936	0.0115987	0.617075
ENSG00000162777	DENND2D	Whole_Blood	eqtl	-0.0150346	0.0300692	0.617075
ENSG00000162777	DENND2D	Ovary	eqtl	0.00178465	0.0065437	0.785063
ENSG00000162777	DENND2D	Esophagus_Mucosa	eqtl	0.00355841	0.0158152	0.821979
ENSG00000162777	DENND2D	Vagina	eqtl	-0.000837002	0.0144383	0.953772
ENSG00000162777	DENND2D	Adrenal_Gland	eqtl	0.000697051	0.0135925	0.959101
ENSG00000162777	DENND2D	Liver	eqtl	0.000345225	0.00673188	0.959101
ENSG00000162777	DENND2D	Cells_Cultured_fibroblasts	eqtl	0.000258005	0.00764776	0.973088	0.910771
ENSG00000105339	DENND3	Muscle_Skeletal	eqtl	0.0538436	0.0306494	0.0789593
ENSG00000105339	DENND3	Uterus	eqtl	0.0164225	0.0093482	0.0789593
ENSG00000105339	DENND3	Nerve_Tibial	eqtl	0.0425778	0.0246153	0.0836786
ENSG00000105339	DENND3	Skin_Not_Sun_Exposed_Suprapubic	eqtl	0.0326592	0.0188811	0.0836786
ENSG00000105339	DENND3	Thyroid	eqtl	0.0415744	0.0240352	0.0836786
ENSG00000105339	DENND3	Esophagus_Muscularis	eqtl	0.0334478	0.019337	0.0836786
ENSG00000105339	DENND3	Testis	eqtl	0.0124095	0.00717423	0.0836786
ENSG00000105339	DENND3	Esophagus_Mucosa	eqtl	0.0436389	0.0267464	0.102768
ENSG00000105339	DENND3	Skin_Sun_Exposed_Lower_leg	eqtl	0.0304487	0.0202991	0.133614
ENSG00000105339	DENND3	Cells_Cultured_fibroblasts	eqtl	0.0141516	0.0103724	0.172456	0.290291
ENSG00000105339	DENND3	Minor_Salivary_Gland	eqtl	0.0104278	0.0109492	0.340904
ENSG00000105339	DENND3	Spleen	eqtl	-0.00490557	0.0154714	0.751188
ENSG00000105339	DENND3	Whole_Blood	eqtl	-0.00218415	0.0458672	0.96202
ENSG00000174485	DENND4A	Cells_Cultured_fibroblasts	eqtl	0.0330433	0.0147043	0.0246279	0.333933
ENSG00000174485	DENND4A	Testis	eqtl	-0.0587993	0.0276357	0.0333653
ENSG00000174485	DENND4A	Whole_Blood	eqtl	-0.048865	0.0235105	0.0376696
ENSG00000174485	DENND4A	Pituitary	eqtl	-0.00752746	0.0154313	0.625688
ENSG00000198837	DENND4B	Adipose_Subcutaneous	eqtl	-0.020943	0.0129647	0.106227
ENSG00000198837	DENND4B	Adipose_Visceral_Omentum	eqtl	-0.0260575	0.0161308	0.106227
ENSG00000198837	DENND4B	Adrenal_Gland	eqtl	-0.0285155	0.0176524	0.106227
ENSG00000198837	DENND4B	Artery_Aorta	eqtl	-0.0286806	0.0177547	0.106227
ENSG00000198837	DENND4B	Artery_Tibial	eqtl	-0.0304188	0.0188307	0.106227
ENSG00000198837	DENND4B	Brain_Cerebellar_Hemisphere	eqtl	-0.013283	0.00822279	0.106227
ENSG00000198837	DENND4B	Brain_Cerebellum	eqtl	-0.0125947	0.0077967	0.106227
ENSG00000198837	DENND4B	Brain_Cortex	eqtl	-0.0358994	0.0222234	0.106227
ENSG00000198837	DENND4B	Breast_Mammary_Tissue	eqtl	-0.0390149	0.0241521	0.106227
ENSG00000198837	DENND4B	Cells_Cultured_fibroblasts	eqtl	-0.0693789	0.0429488	0.106227
ENSG00000198837	DENND4B	Colon_Sigmoid	eqtl	-0.0225823	0.0139795	0.106227
ENSG00000198837	DENND4B	Colon_Transverse	eqtl	-0.0250559	0.0155108	0.106227
ENSG00000198837	DENND4B	Esophagus_Gastroesophageal_Junction	eqtl	-0.0265564	0.0164397	0.106227
ENSG00000198837	DENND4B	Esophagus_Mucosa	eqtl	-0.0305854	0.0189338	0.106227
ENSG00000198837	DENND4B	Esophagus_Muscularis	eqtl	-0.037307	0.0230948	0.106227
ENSG00000198837	DENND4B	Heart_Atrial_Appendage	eqtl	-0.0301363	0.0186558	0.106227
ENSG00000198837	DENND4B	Heart_Left_Ventricle	eqtl	-0.0382489	0.0236779	0.106227
ENSG00000198837	DENND4B	Lung	eqtl	-0.0347308	0.0215	0.106227
ENSG00000198837	DENND4B	Muscle_Skeletal	eqtl	-0.0451531	0.0279519	0.106227
ENSG00000198837	DENND4B	Nerve_Tibial	eqtl	-0.0213017	0.0131868	0.106227
ENSG00000198837	DENND4B	Pancreas	eqtl	-0.0285276	0.01766	0.106227
ENSG00000198837	DENND4B	Pituitary	eqtl	-0.0203675	0.0126085	0.106227
ENSG00000198837	DENND4B	Skin_Not_Sun_Exposed_Suprapubic	eqtl	-0.0265698	0.016448	0.106227
ENSG00000198837	DENND4B	Spleen	eqtl	-0.0199521	0.0123513	0.106227
ENSG00000198837	DENND4B	Stomach	eqtl	-0.0281368	0.017418	0.106227
ENSG00000198837	DENND4B	Testis	eqtl	-0.0420867	0.0260537	0.106227
ENSG00000198837	DENND4B	Thyroid	eqtl	-0.0190496	0.0117926	0.106227
ENSG00000198837	DENND4B	Whole_Blood	eqtl	-0.0212303	0.0191823	0.268394	0.168993
ENSG00000198837	DENND4B	Skin_Sun_Exposed_Lower_leg	eqtl	-0.0134718	0.0155547	0.386437	0.0881282
ENSG00000137145	DENND4C	Heart_Atrial_Appendage	eqtl	0.0152452	0.0156572	0.330213
ENSG00000137145	DENND4C	Skin_Sun_Exposed_Lower_leg	eqtl	-0.0291968	0.0353901	0.409372
ENSG00000137145	DENND4C	Esophagus_Mucosa	eqtl	0.0184949	0.0242347	0.445369
ENSG00000137145	DENND4C	Adipose_Subcutaneous	eqtl	-0.00178081	0.0204793	0.930706
ENSG00000137145	DENND4C	Artery_Aorta	eqtl	-0.00176942	0.0203483	0.930706
ENSG00000137145	DENND4C	Artery_Tibial	eqtl	-0.00254712	0.0292919	0.930706
ENSG00000137145	DENND4C	Cells_Cultured_fibroblasts	eqtl	-0.00171577	0.0197314	0.930706
ENSG00000137145	DENND4C	Esophagus_Gastroesophageal_Junction	eqtl	-0.0030689	0.0352923	0.930706
ENSG00000137145	DENND4C	Esophagus_Muscularis	eqtl	-0.00370542	0.0426123	0.930706
ENSG00000137145	DENND4C	Lung	eqtl	-0.00224162	0.0257787	0.930706
ENSG00000137145	DENND4C	Nerve_Tibial	eqtl	-0.00282056	0.0324364	0.930706
ENSG00000184014	DENND5A	Adipose_Subcutaneous	eqtl	0.120692	0.0228439	1.26854e-07
ENSG00000184014	DENND5A	Thyroid	eqtl	0.116747	0.0224669	2.03154e-07
ENSG00000184014	DENND5A	Artery_Aorta	eqtl	0.119418	0.0238029	5.24985e-07
ENSG00000184014	DENND5A	Muscle_Skeletal	eqtl	0.104123	0.0257244	5.17413e-05
ENSG00000184014	DENND5A	Heart_Atrial_Appendage	eqtl	0.078303	0.0222946	0.000444422
ENSG00000184014	DENND5A	Artery_Tibial	eqtl	0.0830271	0.0241426	0.000583815
ENSG00000184014	DENND5A	Esophagus_Gastroesophageal_Junction	eqtl	0.0741809	0.0215703	0.000583815
ENSG00000184014	DENND5A	Esophagus_Muscularis	eqtl	0.0759526	0.0220855	0.000583815
ENSG00000184014	DENND5A	Heart_Left_Ventricle	eqtl	0.0738622	0.0214777	0.000583815
ENSG00000184014	DENND5A	Adipose_Visceral_Omentum	eqtl	0.038148	0.0409914	0.352042
ENSG00000170456	DENND5B	Testis	eqtl	0.0473756	0.0177658	0.00766076
ENSG00000170456	DENND5B	Colon_Sigmoid	eqtl	-0.114837	0.0735155	0.118271
ENSG00000170456	DENND5B	Artery_Aorta	eqtl	0.0193539	0.0180037	0.282375
ENSG00000170456	DENND5B	Thyroid	eqtl	-0.0113791	0.0143296	0.427138	0.00755931
ENSG00000170456	DENND5B	Muscle_Skeletal	eqtl	-0.0197566	0.0268125	0.461218
ENSG00000174839	DENND6A	Nerve_Tibial	eqtl	-0.0431798	0.03726	0.246506
ENSG00000174839	DENND6A	Whole_Blood	eqtl	0.0262949	0.0237665	0.268561
ENSG00000174839	DENND6A	Testis	eqtl	-0.0150111	0.0141105	0.287406
ENSG00000205593	DENND6B	Brain_Hippocampus	eqtl	0.0519862	0.0203867	0.0107723
ENSG00000205593	DENND6B	Brain_Cerebellum	eqtl	0.0193529	0.0123732	0.117793
ENSG00000205593	DENND6B	Testis	eqtl	0.0129077	0.00825245	0.117793
ENSG00000205593	DENND6B	Whole_Blood	eqtl	-0.0292634	0.0190212	0.123936
ENSG00000205593	DENND6B	Brain_Frontal_Cortex_BA9	eqtl	0.01554	0.0130536	0.233859
ENSG00000205593	DENND6B	Thyroid	eqtl	0.0144893	0.0137825	0.293129
ENSG00000205593	DENND6B	Muscle_Skeletal	eqtl	0.0097276	0.0097276	0.317311
ENSG00000205593	DENND6B	Brain_Cortex	eqtl	0.0124471	0.0127583	0.329258
ENSG00000205593	DENND6B	Adipose_Subcutaneous	eqtl	0.0196536	0.0212913	0.355967
ENSG00000205593	DENND6B	Breast_Mammary_Tissue	eqtl	0.0285746	0.0309558	0.355967
ENSG00000205593	DENND6B	Artery_Tibial	eqtl	0.00978276	0.0256797	0.703239
ENSG00000205593	DENND6B	Esophagus_Mucosa	eqtl	0.00817937	0.0214709	0.703239
ENSG00000205593	DENND6B	Heart_Atrial_Appendage	eqtl	0.00922828	0.0242242	0.703239
ENSG00000205593	DENND6B	Lung	eqtl	0.00710289	0.0208013	0.732755
ENSG00000205593	DENND6B	Cells_Cultured_fibroblasts	eqtl	0.0101478	0.0343463	0.767647
ENSG00000205593	DENND6B	Colon_Sigmoid	eqtl	0.0174647	0.143687	0.903258
ENSG00000139726	DENR	Esophagus_Mucosa	eqtl	0.0410067	0.0316093	0.194529
ENSG00000139726	DENR	Cells_Cultured_fibroblasts	eqtl	0.00360062	0.0496885	0.942233
ENSG00000024526	DEPDC1	Prostate	eqtl	-0.00210113	0.00711152	0.767647
ENSG00000035499	DEPDC1B	Cells_EBV-transformed_lymphocytes	eqtl	0.0210483	0.0111255	0.0585054
ENSG00000035499	DEPDC1B	Brain_Cerebellar_Hemisphere	eqtl	-0.0112002	0.00702383	0.110803
ENSG00000035499	DEPDC1B	Brain_Spinal_cord_cervical_c-1	eqtl	0.00944334	0.00635279	0.13715
ENSG00000035499	DEPDC1B	Brain_Cerebellum	eqtl	-0.0126554	0.0086378	0.142889
ENSG00000035499	DEPDC1B	Testis	eqtl	-0.0453133	0.0309281	0.142889
ENSG00000035499	DEPDC1B	Esophagus_Mucosa	eqtl	-0.017695	0.034126	0.604097
ENSG00000100150	DEPDC5	Brain_Cerebellar_Hemisphere	eqtl	-0.022499	0.0153254	0.142081
ENSG00000100150	DEPDC5	Brain_Cortex	eqtl	-0.0262713	0.0195044	0.178
ENSG00000100150	DEPDC5	Whole_Blood	eqtl	-0.0230018	0.0274538	0.402122
ENSG00000100150	DEPDC5	Cells_Cultured_fibroblasts	eqtl	-0.0138023	0.0222037	0.534191
ENSG00000121690	DEPDC7	Testis	eqtl	0.0302842	0.0217132	0.163095
ENSG00000121690	DEPDC7	Cells_Cultured_fibroblasts	eqtl	0.0303216	0.0221581	0.17118
ENSG00000121690	DEPDC7	Colon_Transverse	eqtl	-0.0103586	0.0140581	0.461218
ENSG00000121690	DEPDC7	Nerve_Tibial	eqtl	0.00924253	0.0194412	0.634495
ENSG00000121690	DEPDC7	Adrenal_Gland	eqtl	0.00366611	0.00773956	0.635725
ENSG00000121690	DEPDC7	Whole_Blood	eqtl	0.00268942	0.0116541	0.817494
ENSG00000121690	DEPDC7	Muscle_Skeletal	eqtl	0.00728837	0.0389648	0.851621
ENSG00000121690	DEPDC7	Adipose_Subcutaneous	eqtl	0.00283972	0.0158213	0.857555
ENSG00000165507	DEPP1	Skin_Not_Sun_Exposed_Suprapubic	eqtl	0.0330161	0.020863	0.11353
ENSG00000155792	DEPTOR	Heart_Atrial_Appendage	eqtl	0.0408088	0.0111738	0.00026003
ENSG00000155792	DEPTOR	Muscle_Skeletal	eqtl	0.0732013	0.0200432	0.00026003
ENSG00000155792	DEPTOR	Colon_Transverse	eqtl	0.0709087	0.0215601	0.00100584
ENSG00000155792	DEPTOR	Esophagus_Gastroesophageal_Junction	eqtl	0.0192178	0.00593492	0.00120331
ENSG00000155792	DEPTOR	Pancreas	eqtl	0.0183249	0.00596626	0.00213037
ENSG00000155792	DEPTOR	Skin_Sun_Exposed_Lower_leg	eqtl	0.0440141	0.0145404	0.00246972
ENSG00000155792	DEPTOR	Colon_Sigmoid	eqtl	0.0271631	0.00929909	0.00348851
ENSG00000155792	DEPTOR	Lung	eqtl	0.0375417	0.0128714	0.00353794
ENSG00000155792	DEPTOR	Esophagus_Mucosa	eqtl	0.0335561	0.0115521	0.00367533
ENSG00000155792	DEPTOR	Esophagus_Muscularis	eqtl	0.0185386	0.00638214	0.00367533
ENSG00000155792	DEPTOR	Stomach	eqtl	0.0440444	0.0151628	0.00367533
ENSG00000155792	DEPTOR	Brain_Spinal_cord_cervical_c-1	eqtl	0.0145859	0.00513978	0.00454203
ENSG00000155792	DEPTOR	Brain_Cerebellum	eqtl	0.00821431	0.0119792	0.492893
ENSG00000155792	DEPTOR	Nerve_Tibial	eqtl	0.00658074	0.0210584	0.754661
ENSG00000023697	DERA	Muscle_Skeletal	eqtl	-0.0161628	0.0107911	0.134189	0.354365
ENSG00000023697	DERA	Esophagus_Muscularis	eqtl	0.0118629	0.0116432	0.308266
ENSG00000023697	DERA	Esophagus_Mucosa	eqtl	-0.025208	0.031319	0.42089
ENSG00000023697	DERA	Skin_Sun_Exposed_Lower_leg	eqtl	-0.0139491	0.0173307	0.42089
ENSG00000023697	DERA	Testis	eqtl	0.00124056	0.00906566	0.891156
ENSG00000136986	DERL1	Nerve_Tibial	eqtl	0.0475808	0.026276	0.0701701
ENSG00000136986	DERL1	Heart_Left_Ventricle	eqtl	0.0343241	0.0222806	0.123429
ENSG00000136986	DERL1	Adipose_Subcutaneous	eqtl	0.0461878	0.0316472	0.144439
ENSG00000136986	DERL1	Breast_Mammary_Tissue	eqtl	0.0287371	0.0330912	0.385164
ENSG00000136986	DERL1	Adipose_Visceral_Omentum	eqtl	0.0108978	0.0217956	0.617075
ENSG00000136986	DERL1	Muscle_Skeletal	eqtl	0.00618733	0.0160871	0.700522
ENSG00000072849	DERL2	Pancreas	eqtl	-0.00801434	0.0224401	0.720985
ENSG00000072849	DERL2	Skin_Not_Sun_Exposed_Suprapubic	eqtl	0.00757959	0.0238216	0.750347
ENSG00000099958	DERL3	Skin_Sun_Exposed_Lower_leg	eqtl	-0.0218653	0.0131688	0.0968386
ENSG00000099958	DERL3	Testis	eqtl	-0.0115719	0.0154739	0.454558	0.101769
ENSG00000099958	DERL3	Whole_Blood	eqtl	-0.019358	0.029037	0.504985
ENSG00000099958	DERL3	Muscle_Skeletal	eqtl	-0.00955395	0.0157346	0.543722	0.945904
ENSG00000099958	DERL3	Brain_Cerebellum	eqtl	-0.00366441	0.0083467	0.660644
ENSG00000175084	DES	Artery_Aorta	eqtl	-0.00978031	0.0144893	0.499676
ENSG00000100418	DESI1	Lung	eqtl	0.0672837	0.0274627	0.0142856
ENSG00000100418	DESI1	Skin_Sun_Exposed_Lower_leg	eqtl	0.0583024	0.0237969	0.0142856
ENSG00000100418	DESI1	Adipose_Subcutaneous	eqtl	0.0318741	0.0140715	0.0235031	0.440797
ENSG00000100418	DESI1	Whole_Blood	eqtl	0.0357804	0.017379	0.0395111
ENSG00000100418	DESI1	Artery_Aorta	eqtl	0.018899	0.00967463	0.0507651	0.0630022
ENSG00000100418	DESI1	Brain_Frontal_Cortex_BA9	eqtl	-0.0138263	0.00992892	0.163764
ENSG00000100418	DESI1	Brain_Hypothalamus	eqtl	-0.0148848	0.0106891	0.163764
ENSG00000100418	DESI1	Minor_Salivary_Gland	eqtl	-0.00941306	0.00696567	0.176583
ENSG00000100418	DESI1	Adipose_Visceral_Omentum	eqtl	-0.0210122	0.0169598	0.215368
ENSG00000100418	DESI1	Artery_Tibial	eqtl	-0.0154869	0.0125001	0.215368
ENSG00000100418	DESI1	Cells_Cultured_fibroblasts	eqtl	-0.0299234	0.0241524	0.215368
ENSG00000100418	DESI1	Esophagus_Muscularis	eqtl	-0.020457	0.0165118	0.215368
ENSG00000100418	DESI1	Spleen	eqtl	-0.010906	0.00880268	0.215368
ENSG00000100418	DESI1	Thyroid	eqtl	-0.021163	0.0170816	0.215368
ENSG00000100418	DESI1	Brain_Nucleus_accumbens_basal_ganglia	eqtl	-0.0107175	0.00865052	0.215368
ENSG00000100418	DESI1	Colon_Transverse	eqtl	-0.0175385	0.014156	0.215368
ENSG00000100418	DESI1	Esophagus_Gastroesophageal_Junction	eqtl	-0.0150489	0.0121466	0.215368
ENSG00000100418	DESI1	Stomach	eqtl	-0.0120379	0.00988831	0.223455
ENSG00000100418	DESI1	Colon_Sigmoid	eqtl	-0.0177398	0.0195676	0.364622
ENSG00000100418	DESI1	Heart_Left_Ventricle	eqtl	-0.0223035	0.0368267	0.544758
ENSG00000100418	DESI1	Brain_Caudate_basal_ganglia	eqtl	0.010581	0.0175798	0.547253
ENSG00000100418	DESI1	Brain_Spinal_cord_cervical_c-1	eqtl	0.0124498	0.0206849	0.547253
ENSG00000100418	DESI1	Testis	eqtl	0.0314067	0.0521809	0.547253
ENSG00000100418	DESI1	Nerve_Tibial	eqtl	-0.00298761	0.0102772	0.771279	0.0170695
ENSG00000100418	DESI1	Skin_Not_Sun_Exposed_Suprapubic	eqtl	-0.000464418	0.0136248	0.972808	0.0266792
ENSG00000121644	DESI2	Cells_Cultured_fibroblasts	eqtl	-0.0207325	0.0198503	0.29628
ENSG00000121644	DESI2	Colon_Transverse	eqtl	0.0117747	0.0218179	0.589416
ENSG00000121644	DESI2	Thyroid	eqtl	-0.00978108	0.0270418	0.717575
ENSG00000140543	DET1	Esophagus_Muscularis	eqtl	0.0158933	0.0129133	0.218409
ENSG00000140543	DET1	Muscle_Skeletal	eqtl	-0.0176243	0.0149423	0.238204
ENSG00000140543	DET1	Nerve_Tibial	eqtl	0.0132716	0.0147142	0.367078
ENSG00000140543	DET1	Cells_Cultured_fibroblasts	eqtl	0.0181616	0.0202372	0.369486
ENSG00000165325	DEUP1	Thyroid	eqtl	-0.00746132	0.00922848	0.418797
ENSG00000165325	DEUP1	Pituitary	eqtl	-0.0054441	0.0106515	0.609273
ENSG00000165325	DEUP1	Pancreas	eqtl	0.00521616	0.0120199	0.664316
ENSG00000165325	DEUP1	Brain_Spinal_cord_cervical_c-1	eqtl	-0.00207868	0.00608756	0.732755
ENSG00000160049	DFFA	Lung	eqtl	-0.0298712	0.0374979	0.425677
ENSG00000160049	DFFA	Esophagus_Muscularis	eqtl	-0.0337107	0.0427551	0.430427
ENSG00000160049	DFFA	Heart_Left_Ventricle	eqtl	0.0133835	0.0206329	0.516566
ENSG00000160049	DFFA	Skin_Not_Sun_Exposed_Suprapubic	eqtl	0.0079035	0.0224946	0.725325
ENSG00000160049	DFFA	Adipose_Subcutaneous	eqtl	-0.0112076	0.0353038	0.750894
ENSG00000160049	DFFA	Thyroid	eqtl	-0.0104778	0.0330052	0.750894
ENSG00000160049	DFFA	Nerve_Tibial	eqtl	0.0033108	0.0244999	0.892505
ENSG00000160049	DFFA	Cells_Cultured_fibroblasts	eqtl	-0.00172627	0.0394165	0.965067
ENSG00000169598	DFFB	Thyroid	eqtl	-0.0280267	0.0155575	0.0716248	0.740272
ENSG00000169598	DFFB	Colon_Transverse	eqtl	-0.0192482	0.0119156	0.106227
ENSG00000169598	DFFB	Lung	eqtl	-0.0381641	0.0236254	0.106227
ENSG00000169598	DFFB	Adrenal_Gland	eqtl	-0.0293327	0.0185133	0.113099
ENSG00000169598	DFFB	Brain_Cerebellar_Hemisphere	eqtl	-0.00814764	0.0058844	0.16617
ENSG00000169598	DFFB	Brain_Cerebellum	eqtl	-0.00824168	0.00595233	0.16617
ENSG00000169598	DFFB	Cells_Cultured_fibroblasts	eqtl	-0.0213419	0.0154136	0.16617
ENSG00000169598	DFFB	Small_Intestine_Terminal_Ileum	eqtl	-0.0179776	0.0129838	0.16617
ENSG00000169598	DFFB	Spleen	eqtl	-0.0119063	0.00859896	0.16617
ENSG00000169598	DFFB	Prostate	eqtl	-0.0118613	0.010328	0.250777	0.255419
ENSG00000169598	DFFB	Colon_Sigmoid	eqtl	-0.0121127	0.0114521	0.290196
ENSG00000169598	DFFB	Heart_Atrial_Appendage	eqtl	-0.0181938	0.0172014	0.290196
ENSG00000169598	DFFB	Muscle_Skeletal	eqtl	-0.0127468	0.0120515	0.290196
ENSG00000169598	DFFB	Esophagus_Mucosa	eqtl	-0.0173099	0.0173099	0.317311
ENSG00000169598	DFFB	Pituitary	eqtl	-0.00802155	0.00818562	0.327108	0.841742
ENSG00000169598	DFFB	Heart_Left_Ventricle	eqtl	-0.0152338	0.015882	0.337466
ENSG00000169598	DFFB	Adipose_Subcutaneous	eqtl	-0.0173251	0.0186578	0.353111
ENSG00000169598	DFFB	Esophagus_Muscularis	eqtl	-0.00723306	0.01113	0.515775	0.292159
ENSG00000169598	DFFB	Nerve_Tibial	eqtl	-0.00581437	0.0105426	0.581282	0.46634
ENSG00000169598	DFFB	Brain_Cortex	eqtl	-0.00397292	0.009684	0.681618
ENSG00000169598	DFFB	Brain_Caudate_basal_ganglia	eqtl	-0.00256401	0.00862441	0.76624
ENSG00000169598	DFFB	Brain_Nucleus_accumbens_basal_ganglia	eqtl	-0.0028335	0.00953087	0.76624
ENSG00000169598	DFFB	Brain_Putamen_basal_ganglia	eqtl	-0.00354997	0.0119408	0.76624
ENSG00000169598	DFFB	Esophagus_Gastroesophageal_Junction	eqtl	-0.00434929	0.0146294	0.76624
ENSG00000169598	DFFB	Liver	eqtl	-0.001615	0.00772099	0.834316	0.198874
ENSG00000169598	DFFB	Brain_Anterior_cingulate_cortex_BA24	eqtl	-0.00154134	0.0083673	0.853848
ENSG00000169598	DFFB	Artery_Aorta	eqtl	-0.00195591	0.022493	0.930706
ENSG00000169598	DFFB	Brain_Frontal_Cortex_BA9	eqtl	-0.000818152	0.0103633	0.937074
ENSG00000169598	DFFB	Artery_Tibial	eqtl	-0.000540915	0.0216366	0.980055
ENSG00000169598	DFFB	Brain_Hippocampus	eqtl	-0.000240952	0.00963807	0.980055
ENSG00000185000	DGAT1	Whole_Blood	eqtl	-0.0387145	0.0167763	0.0210163
ENSG00000185000	DGAT1	Heart_Atrial_Appendage	eqtl	-0.0504576	0.0226189	0.0256964
ENSG00000185000	DGAT1	Esophagus_Mucosa	eqtl	-0.0209477	0.0196782	0.287095
ENSG00000185000	DGAT1	Nerve_Tibial	eqtl	-0.0291664	0.0286882	0.309312
ENSG00000062282	DGAT2	Whole_Blood	eqtl	-0.0318994	0.037216	0.391366
ENSG00000070413	DGCR2	Colon_Transverse	eqtl	0.143677	0.0915806	0.11668
ENSG00000070413	DGCR2	Esophagus_Muscularis	eqtl	0.0559107	0.0356378	0.11668
ENSG00000070413	DGCR2	Heart_Left_Ventricle	eqtl	0.0470118	0.0299655	0.11668
ENSG00000070413	DGCR2	Artery_Aorta	eqtl	0.0348475	0.0234808	0.137787	0.410113
ENSG00000070413	DGCR2	Thyroid	eqtl	0.0163559	0.0120979	0.176387	0.177306
ENSG00000070413	DGCR2	Artery_Tibial	eqtl	0.0283314	0.0251438	0.259838	0.259941
ENSG00000070413	DGCR2	Adipose_Subcutaneous	eqtl	0.0156832	0.022812	0.491768
ENSG00000070413	DGCR2	Adipose_Visceral_Omentum	eqtl	0.0113168	0.0164608	0.491768
ENSG00000070413	DGCR2	Lung	eqtl	0.0164102	0.0238693	0.491768
ENSG00000070413	DGCR2	Artery_Coronary	eqtl	0.00990412	0.0146964	0.500367
ENSG00000070413	DGCR2	Heart_Atrial_Appendage	eqtl	0.00509994	0.00756766	0.500367
ENSG00000070413	DGCR2	Esophagus_Gastroesophageal_Junction	eqtl	0.00638352	0.0101256	0.52841
ENSG00000070413	DGCR2	Prostate	eqtl	0.00753437	0.0119511	0.52841
ENSG00000070413	DGCR2	Muscle_Skeletal	eqtl	0.00609161	0.00974657	0.531971
ENSG00000070413	DGCR2	Brain_Frontal_Cortex_BA9	eqtl	0.00664444	0.0109159	0.542726
ENSG00000070413	DGCR2	Brain_Hypothalamus	eqtl	0.0103008	0.0169227	0.542726
ENSG00000070413	DGCR2	Breast_Mammary_Tissue	eqtl	0.0103177	0.0175784	0.557233
ENSG00000070413	DGCR2	Nerve_Tibial	eqtl	0.00794674	0.013754	0.563414
ENSG00000070413	DGCR2	Pituitary	eqtl	0.00591797	0.0102426	0.563414
ENSG00000070413	DGCR2	Brain_Cortex	eqtl	0.00709058	0.0123429	0.565651
ENSG00000070413	DGCR2	Stomach	eqtl	0.00890262	0.0157508	0.571926
ENSG00000070413	DGCR2	Brain_Putamen_basal_ganglia	eqtl	0.00561275	0.012246	0.646713
ENSG00000070413	DGCR2	Colon_Sigmoid	eqtl	0.00433569	0.00949723	0.648015
ENSG00000070413	DGCR2	Skin_Sun_Exposed_Lower_leg	eqtl	-0.0183037	0.0406749	0.65271
ENSG00000070413	DGCR2	Brain_Nucleus_accumbens_basal_ganglia	eqtl	0.00438237	0.0102986	0.670449
ENSG00000070413	DGCR2	Spleen	eqtl	0.00573924	0.0134872	0.670449
ENSG00000070413	DGCR2	Brain_Caudate_basal_ganglia	eqtl	0.00408653	0.0104433	0.695572
ENSG00000070413	DGCR2	Testis	eqtl	0.00714934	0.0183202	0.696356
ENSG00000070413	DGCR2	Ovary	eqtl	0.00722106	0.0194413	0.710318
ENSG00000070413	DGCR2	Skin_Not_Sun_Exposed_Suprapubic	eqtl	-0.0128219	0.0424109	0.762404
ENSG00000070413	DGCR2	Adrenal_Gland	eqtl	0.00242789	0.0107906	0.821979
ENSG00000070413	DGCR2	Esophagus_Mucosa	eqtl	0.00280588	0.0187058	0.880765
ENSG00000070413	DGCR2	Pancreas	eqtl	0.00129885	0.0108747	0.904929	0.092502
ENSG00000070413	DGCR2	Cells_Cultured_fibroblasts	eqtl	0.00236669	0.0311614	0.939459
ENSG00000183628	DGCR6	Adipose_Visceral_Omentum	eqtl	-0.0266376	0.0138737	0.0548579
ENSG00000183628	DGCR6	Adrenal_Gland	eqtl	-0.0145251	0.00756517	0.0548579
ENSG00000183628	DGCR6	Artery_Aorta	eqtl	-0.0155742	0.00811156	0.0548579
ENSG00000183628	DGCR6	Artery_Coronary	eqtl	-0.0182104	0.00948461	0.0548579
ENSG00000183628	DGCR6	Brain_Spinal_cord_cervical_c-1	eqtl	-0.0138738	0.00722592	0.0548579
ENSG00000183628	DGCR6	Cells_Cultured_fibroblasts	eqtl	-0.0262646	0.0136795	0.0548579
ENSG00000183628	DGCR6	Colon_Transverse	eqtl	-0.0231821	0.012074	0.0548579
ENSG00000183628	DGCR6	Esophagus_Gastroesophageal_Junction	eqtl	-0.0162524	0.00846479	0.0548579
ENSG00000183628	DGCR6	Esophagus_Muscularis	eqtl	-0.0200238	0.0104291	0.0548579
ENSG00000183628	DGCR6	Heart_Atrial_Appendage	eqtl	-0.019333	0.0100692	0.0548579
ENSG00000183628	DGCR6	Heart_Left_Ventricle	eqtl	-0.0211696	0.0110258	0.0548579
ENSG00000183628	DGCR6	Lung	eqtl	-0.0210055	0.0109404	0.0548579
ENSG00000183628	DGCR6	Skin_Not_Sun_Exposed_Suprapubic	eqtl	-0.0174813	0.00910485	0.0548579
ENSG00000183628	DGCR6	Skin_Sun_Exposed_Lower_leg	eqtl	-0.0153401	0.00798965	0.0548579
ENSG00000183628	DGCR6	Minor_Salivary_Gland	eqtl	-0.0193026	0.0100534	0.0548579
ENSG00000183628	DGCR6	Nerve_Tibial	eqtl	-0.0182801	0.0105726	0.0838064	0.330508
ENSG00000183628	DGCR6	Muscle_Skeletal	eqtl	-0.00783435	0.0095945	0.414188	0.0774256
ENSG00000183628	DGCR6	Esophagus_Mucosa	eqtl	-0.00731519	0.0129786	0.573002
ENSG00000183628	DGCR6	Artery_Tibial	eqtl	-0.0030652	0.0219672	0.889027
ENSG00000183628	DGCR6	Adipose_Subcutaneous	eqtl	0	0.0206115	1
ENSG00000128185	DGCR6L	Esophagus_Muscularis	eqtl	0.0168246	0.0123668	0.173682	0.841223
ENSG00000128185	DGCR6L	Pancreas	eqtl	0.0196937	0.0145734	0.176583
ENSG00000128185	DGCR6L	Adipose_Subcutaneous	eqtl	0.018324	0.0136532	0.179562
ENSG00000128185	DGCR6L	Colon_Transverse	eqtl	0.0184955	0.0137809	0.179562
ENSG00000128185	DGCR6L	Skin_Sun_Exposed_Lower_leg	eqtl	0.0189069	0.0140875	0.179562
ENSG00000128185	DGCR6L	Cells_Cultured_fibroblasts	eqtl	0.0196571	0.0148355	0.185171
ENSG00000128185	DGCR6L	Colon_Sigmoid	eqtl	0.0208896	0.0157657	0.185171
ENSG00000128185	DGCR6L	Heart_Atrial_Appendage	eqtl	0.0276237	0.0208481	0.185171
ENSG00000128185	DGCR6L	Spleen	eqtl	0.0194483	0.0146779	0.185171
ENSG00000128185	DGCR6L	Artery_Tibial	eqtl	0.0203951	0.0154794	0.18765	0.976476
ENSG00000128185	DGCR6L	Breast_Mammary_Tissue	eqtl	0.0202172	0.0154386	0.190357
ENSG00000128185	DGCR6L	Lung	eqtl	0.0297211	0.0226961	0.190357
ENSG00000128185	DGCR6L	Prostate	eqtl	0.0277901	0.0212216	0.190357
ENSG00000128185	DGCR6L	Artery_Aorta	eqtl	0.0184176	0.0143657	0.199825
ENSG00000128185	DGCR6L	Artery_Coronary	eqtl	0.0185179	0.014444	0.199825
ENSG00000128185	DGCR6L	Brain_Putamen_basal_ganglia	eqtl	0.0225936	0.017623	0.199825
ENSG00000128185	DGCR6L	Esophagus_Gastroesophageal_Junction	eqtl	0.0157231	0.012264	0.199825
ENSG00000128185	DGCR6L	Esophagus_Mucosa	eqtl	0.0216374	0.0168772	0.199825
ENSG00000128185	DGCR6L	Heart_Left_Ventricle	eqtl	0.0269299	0.0210053	0.199825
ENSG00000128185	DGCR6L	Nerve_Tibial	eqtl	0.0177001	0.0138061	0.199825
ENSG00000128185	DGCR6L	Ovary	eqtl	0.0189624	0.0147907	0.199825
ENSG00000128185	DGCR6L	Skin_Not_Sun_Exposed_Suprapubic	eqtl	0.0186289	0.0145306	0.199825
ENSG00000128185	DGCR6L	Stomach	eqtl	0.0193252	0.0150736	0.199825
ENSG00000128185	DGCR6L	Thyroid	eqtl	0.0295473	0.0230469	0.199825
ENSG00000128185	DGCR6L	Adipose_Visceral_Omentum	eqtl	0.0184791	0.0144934	0.202309
ENSG00000128185	DGCR6L	Brain_Cerebellum	eqtl	0.0168769	0.0133068	0.204693
ENSG00000128185	DGCR6L	Muscle_Skeletal	eqtl	0.0359007	0.0283063	0.204693
ENSG00000128185	DGCR6L	Whole_Blood	eqtl	0.0139208	0.021139	0.510193
ENSG00000128185	DGCR6L	Brain_Caudate_basal_ganglia	eqtl	-0.0461803	0.0722823	0.522895
ENSG00000128185	DGCR6L	Vagina	eqtl	-0.0234823	0.0367549	0.522895
ENSG00000128191	DGCR8	Esophagus_Mucosa	eqtl	-0.0352357	0.0135771	0.00945254
ENSG00000128191	DGCR8	Whole_Blood	eqtl	-0.0263402	0.0152697	0.0845275
ENSG00000065357	DGKA	Esophagus_Gastroesophageal_Junction	eqtl	0.0265778	0.0157613	0.0917429
ENSG00000065357	DGKA	Artery_Tibial	eqtl	0.0441877	0.0262043	0.0917429
ENSG00000065357	DGKA	Esophagus_Muscularis	eqtl	0.0334984	0.0198653	0.0917429
ENSG00000065357	DGKA	Whole_Blood	eqtl	0.0571639	0.0338995	0.0917429
ENSG00000065357	DGKA	Nerve_Tibial	eqtl	0.0130419	0.0124985	0.296727
ENSG00000065357	DGKA	Brain_Cerebellar_Hemisphere	eqtl	-0.00844312	0.012137	0.486647
ENSG00000136267	DGKB	Muscle_Skeletal	eqtl	-0.0251185	0.0091009	0.00578014
ENSG00000136267	DGKB	Nerve_Tibial	eqtl	0.0373092	0.0171568	0.0296599
ENSG00000136267	DGKB	Artery_Tibial	eqtl	-0.0138747	0.00938584	0.139338
ENSG00000136267	DGKB	Brain_Cerebellar_Hemisphere	eqtl	0.0123656	0.00848979	0.145248
ENSG00000136267	DGKB	Cells_Cultured_fibroblasts	eqtl	0.00490781	0.0047602	0.302537	0.990385
ENSG00000077044	DGKD	Whole_Blood	eqtl	0.0904258	0.0338041	0.00747293
ENSG00000077044	DGKD	Heart_Left_Ventricle	eqtl	0.0398724	0.0248262	0.108261
ENSG00000077044	DGKD	Muscle_Skeletal	eqtl	0.0228247	0.0149151	0.125942
ENSG00000077044	DGKD	Brain_Cerebellar_Hemisphere	eqtl	-0.0182741	0.0147933	0.216721
ENSG00000153933	DGKE	Brain_Cerebellar_Hemisphere	eqtl	0.0022035	0.0127313	0.862591
ENSG00000153933	DGKE	Cells_EBV-transformed_lymphocytes	eqtl	-0.000984306	0.00807131	0.902938
ENSG00000153933	DGKE	Brain_Frontal_Cortex_BA9	eqtl	-0.00192152	0.0165251	0.907431
ENSG00000058866	DGKG	Muscle_Skeletal	eqtl	0.0327017	0.0168899	0.0528469
ENSG00000058866	DGKG	Artery_Tibial	eqtl	0.0157956	0.0212522	0.457334
ENSG00000058866	DGKG	Heart_Left_Ventricle	eqtl	-0.0094465	0.0264502	0.720985
ENSG00000058866	DGKG	Heart_Atrial_Appendage	eqtl	-0.000256294	0.0115651	0.98232	0.592111
ENSG00000102780	DGKH	Artery_Tibial	eqtl	-0.114001	0.0296715	0.000121983
ENSG00000102780	DGKH	Nerve_Tibial	eqtl	-0.100508	0.026523	0.000150967
ENSG00000102780	DGKH	Whole_Blood	eqtl	-0.0415194	0.0224544	0.0644496
ENSG00000102780	DGKH	Skin_Not_Sun_Exposed_Suprapubic	eqtl	0.0321403	0.0221107	0.146055
ENSG00000102780	DGKH	Skin_Sun_Exposed_Lower_leg	eqtl	0.0339641	0.0233654	0.146055
ENSG00000145214	DGKQ	Artery_Tibial	eqtl	-0.0461139	0.00942535	9.95436e-07	0.963545
ENSG00000145214	DGKQ	Esophagus_Muscularis	eqtl	-0.0449779	0.0097027	3.55887e-06	0.960429
ENSG00000145214	DGKQ	Esophagus_Gastroesophageal_Junction	eqtl	-0.0433803	0.00946767	4.6067e-06	0.48077
ENSG00000145214	DGKQ	Esophagus_Mucosa	eqtl	-0.0274443	0.00611751	7.25083e-06	0.667325
ENSG00000145214	DGKQ	Minor_Salivary_Gland	eqtl	-0.0282834	0.00658166	1.72893e-05
ENSG00000145214	DGKQ	Artery_Coronary	eqtl	-0.0386035	0.0089832	1.72893e-05
ENSG00000145214	DGKQ	Breast_Mammary_Tissue	eqtl	-0.0363603	0.0084612	1.72893e-05
ENSG00000145214	DGKQ	Pancreas	eqtl	-0.0342266	0.00796468	1.72893e-05
ENSG00000145214	DGKQ	Skin_Not_Sun_Exposed_Suprapubic	eqtl	-0.0683853	0.0159136	1.72893e-05
ENSG00000145214	DGKQ	Skin_Sun_Exposed_Lower_leg	eqtl	-0.0658197	0.0153165	1.72893e-05
ENSG00000145214	DGKQ	Small_Intestine_Terminal_Ileum	eqtl	-0.0784407	0.0182535	1.72893e-05
ENSG00000145214	DGKQ	Colon_Sigmoid	eqtl	-0.0583273	0.0136817	2.01558e-05
ENSG00000145214	DGKQ	Nerve_Tibial	eqtl	-0.039017	0.00959631	4.78618e-05	0.810409
ENSG00000145214	DGKQ	Artery_Aorta	eqtl	-0.032388	0.00866437	0.000185443	0.510218
ENSG00000145214	DGKQ	Adipose_Visceral_Omentum	eqtl	-0.0310705	0.00843635	0.000230571
ENSG00000145214	DGKQ	Cells_EBV-transformed_lymphocytes	eqtl	-0.0157436	0.00427476	0.000230571
ENSG00000145214	DGKQ	Colon_Transverse	eqtl	-0.0744253	0.0202082	0.000230571
ENSG00000145214	DGKQ	Adipose_Subcutaneous	eqtl	-0.0258785	0.0070266	0.000230571
ENSG00000145214	DGKQ	Heart_Atrial_Appendage	eqtl	-0.0406576	0.0110395	0.000230571
ENSG00000145214	DGKQ	Testis	eqtl	-0.0273808	0.00750437	0.000263623
ENSG00000145214	DGKQ	Thyroid	eqtl	-0.0178698	0.00583559	0.00219708	0.166565
ENSG00000145214	DGKQ	Brain_Cerebellum	eqtl	-0.0236152	0.00804983	0.00335025	0.0161406
ENSG00000145214	DGKQ	Whole_Blood	eqtl	-0.0163202	0.00560551	0.00359759	0.0131446
ENSG00000145214	DGKQ	Cells_Cultured_fibroblasts	eqtl	-0.0298184	0.0118721	0.0120176
ENSG00000145214	DGKQ	Heart_Left_Ventricle	eqtl	-0.0389407	0.0155042	0.0120176
ENSG00000145214	DGKQ	Liver	eqtl	-0.0322329	0.0128335	0.0120176
ENSG00000145214	DGKQ	Lung	eqtl	-0.0172341	0.00686174	0.0120176
ENSG00000145214	DGKQ	Prostate	eqtl	-0.020286	0.00807682	0.0120176
ENSG00000145214	DGKQ	Spleen	eqtl	-0.0108462	0.00431838	0.0120176
ENSG00000145214	DGKQ	Stomach	eqtl	-0.0165972	0.00660816	0.0120176
ENSG00000145214	DGKQ	Brain_Frontal_Cortex_BA9	eqtl	0.0408812	0.0163525	0.0124193
ENSG00000145214	DGKQ	Pituitary	eqtl	0.0246412	0.00985647	0.0124193
ENSG00000145214	DGKQ	Adrenal_Gland	eqtl	-0.0349599	0.0149828	0.0196307
ENSG00000145214	DGKQ	Muscle_Skeletal	eqtl	0.0479815	0.0214917	0.0255781
ENSG00000145214	DGKQ	Brain_Hippocampus	eqtl	-0.046512	0.0250449	0.0632908
ENSG00000145214	DGKQ	Brain_Cortex	eqtl	-0.0667084	0.0674447	0.322623
ENSG00000149091	DGKZ	Liver	eqtl	0.0121623	0.0197336	0.537679
ENSG00000133943	DGLUCY	Heart_Atrial_Appendage	eqtl	0.0429343	0.0167178	0.0102234
ENSG00000133943	DGLUCY	Cells_Cultured_fibroblasts	eqtl	0.0425177	0.0231356	0.0660975	0.513613
ENSG00000133943	DGLUCY	Lung	eqtl	-0.0269697	0.0192419	0.16103	0.136616
ENSG00000133943	DGLUCY	Muscle_Skeletal	eqtl	0.032138	0.0257104	0.2113
ENSG00000133943	DGLUCY	Whole_Blood	eqtl	0.00820036	0.0156043	0.599222	0.776322
ENSG00000133943	DGLUCY	Cells_EBV-transformed_lymphocytes	eqtl	0.00109787	0.00805101	0.891534
ENSG00000114956	DGUOK	Cells_Cultured_fibroblasts	eqtl	0.0626577	0.0313288	0.0455003
ENSG00000114956	DGUOK	Colon_Transverse	eqtl	0.0437289	0.0218645	0.0455003
ENSG00000114956	DGUOK	Whole_Blood	eqtl	0.0199742	0.0213328	0.349113	0.149468
ENSG00000116133	DHCR24	Muscle_Skeletal	eqtl	-0.0239725	0.0177737	0.177413	0.93553
ENSG00000116133	DHCR24	Cells_Cultured_fibroblasts	eqtl	-0.0201753	0.0173601	0.24517
ENSG00000116133	DHCR24	Esophagus_Mucosa	eqtl	-0.0183266	0.0202557	0.365592
ENSG00000116133	DHCR24	Brain_Spinal_cord_cervical_c-1	eqtl	0.0100934	0.0113551	0.374063
ENSG00000116133	DHCR24	Skin_Not_Sun_Exposed_Suprapubic	eqtl	0.0137734	0.0216439	0.524539
ENSG00000116133	DHCR24	Skin_Sun_Exposed_Lower_leg	eqtl	0.0121858	0.0191492	0.524539
ENSG00000172893	DHCR7	Skin_Not_Sun_Exposed_Suprapubic	eqtl	-0.0144878	0.0135429	0.284724
ENSG00000172893	DHCR7	Skin_Sun_Exposed_Lower_leg	eqtl	-0.0258187	0.0272273	0.342993	0.654087
ENSG00000172893	DHCR7	Testis	eqtl	0.0141489	0.0184364	0.442819
ENSG00000117682	DHDDS	Skin_Sun_Exposed_Lower_leg	eqtl	0.0543316	0.00882644	7.48148e-10
ENSG00000117682	DHDDS	Brain_Cerebellum	eqtl	0.0810783	0.0133158	1.13697e-09
ENSG00000117682	DHDDS	Whole_Blood	eqtl	0.126235	0.020732	1.13697e-09
ENSG00000117682	DHDDS	Skin_Not_Sun_Exposed_Suprapubic	eqtl	0.0650599	0.0107618	1.48989e-09
ENSG00000117682	DHDDS	Lung	eqtl	0.17246	0.0364477	2.22639e-06
ENSG00000117682	DHDDS	Cells_Cultured_fibroblasts	eqtl	0.0883466	0.0206888	1.95236e-05
ENSG00000117682	DHDDS	Thyroid	eqtl	0.118123	0.0291833	5.17413e-05
ENSG00000117682	DHDDS	Nerve_Tibial	eqtl	0.0715294	0.0297512	0.0162055
ENSG00000117682	DHDDS	Muscle_Skeletal	eqtl	-0.0186768	0.0204435	0.360937
ENSG00000117682	DHDDS	Esophagus_Mucosa	eqtl	0.00656881	0.0197064	0.738883
ENSG00000104808	DHDH	Pituitary	eqtl	-0.0152457	0.0156469	0.329878
ENSG00000104808	DHDH	Artery_Aorta	eqtl	-0.0157461	0.024921	0.527491
ENSG00000104808	DHDH	Colon_Sigmoid	eqtl	-0.0137758	0.0218026	0.527491
ENSG00000104808	DHDH	Esophagus_Gastroesophageal_Junction	eqtl	-0.010769	0.0170439	0.527491
ENSG00000104808	DHDH	Esophagus_Muscularis	eqtl	-0.0121743	0.019268	0.527491
ENSG00000104808	DHDH	Spleen	eqtl	-0.0156906	0.0248331	0.527491
ENSG00000104808	DHDH	Esophagus_Mucosa	eqtl	-0.00469494	0.00907252	0.604814	0.523866
ENSG00000104808	DHDH	Testis	eqtl	-0.00330163	0.00645319	0.608911
ENSG00000104808	DHDH	Brain_Anterior_cingulate_cortex_BA24	eqtl	-0.00417831	0.0144848	0.772993
ENSG00000228716	DHFR	Heart_Atrial_Appendage	eqtl	0.0100198	0.00661001	0.129558	0.870486
ENSG00000228716	DHFR	Brain_Cortex	eqtl	0.00820737	0.00561557	0.143868
ENSG00000228716	DHFR	Pancreas	eqtl	0.00991238	0.00734883	0.177389
ENSG00000228716	DHFR	Brain_Amygdala	eqtl	0.00676476	0.00522322	0.195275	0.429945
ENSG00000228716	DHFR	Brain_Nucleus_accumbens_basal_ganglia	eqtl	0.00641957	0.00552512	0.245281	0.370513
ENSG00000228716	DHFR	Colon_Transverse	eqtl	0.0131115	0.0125209	0.295019	0.166227
ENSG00000228716	DHFR	Breast_Mammary_Tissue	eqtl	0.0117218	0.0118254	0.321567	0.185943
ENSG00000228716	DHFR	Esophagus_Mucosa	eqtl	0.0215382	0.0219965	0.327499	0.339162
ENSG00000228716	DHFR	Nerve_Tibial	eqtl	0.00417445	0.0043541	0.337689	0.828655
ENSG00000228716	DHFR	Prostate	eqtl	0.00903843	0.00965531	0.349217	0.904173
ENSG00000228716	DHFR	Skin_Sun_Exposed_Lower_leg	eqtl	0.0207371	0.0224454	0.355542	0.876561
ENSG00000228716	DHFR	Cells_Cultured_fibroblasts	eqtl	0.0147956	0.0171309	0.387765	0.302936
ENSG00000228716	DHFR	Brain_Cerebellar_Hemisphere	eqtl	0.00515586	0.00599566	0.389826	0.983931
ENSG00000228716	DHFR	Brain_Hippocampus	eqtl	0.00829924	0.00970769	0.392598	0.849104
ENSG00000228716	DHFR	Brain_Putamen_basal_ganglia	eqtl	0.00767041	0.00902446	0.395349	0.832646
ENSG00000228716	DHFR	Artery_Tibial	eqtl	0.0084187	0.00998864	0.399325	0.811757
ENSG00000228716	DHFR	Brain_Substantia_nigra	eqtl	-0.0194711	0.0234198	0.40575
ENSG00000228716	DHFR	Artery_Coronary	eqtl	0.00721851	0.00874938	0.409354	0.768801
ENSG00000228716	DHFR	Thyroid	eqtl	0.00405862	0.00506657	0.423098	0.581161
ENSG00000228716	DHFR	Small_Intestine_Terminal_Ileum	eqtl	-0.00723057	0.0107212	0.500045
ENSG00000228716	DHFR	Brain_Spinal_cord_cervical_c-1	eqtl	0.00675899	0.0100711	0.50214	0.78964
ENSG00000228716	DHFR	Esophagus_Muscularis	eqtl	0.00515822	0.0078634	0.511839	0.796997
ENSG00000228716	DHFR	Cells_EBV-transformed_lymphocytes	eqtl	-0.00589964	0.00991139	0.551684
ENSG00000228716	DHFR	Esophagus_Gastroesophageal_Junction	eqtl	0.00500347	0.00858468	0.560003	0.714193
ENSG00000228716	DHFR	Pituitary	eqtl	0.00240106	0.00417343	0.565075	0.652221
ENSG00000228716	DHFR	Brain_Cerebellum	eqtl	0.0020857	0.00382977	0.586027	0.885894
ENSG00000228716	DHFR	Adrenal_Gland	eqtl	0.00242712	0.00458398	0.596473	0.546083
ENSG00000228716	DHFR	Artery_Aorta	eqtl	0.00235896	0.00483092	0.625335	0.586614
ENSG00000228716	DHFR	Lung	eqtl	0.00332841	0.00771804	0.666286	0.814792
ENSG00000228716	DHFR	Uterus	eqtl	0.00206206	0.00712347	0.772219
ENSG00000228716	DHFR	Brain_Hypothalamus	eqtl	0.00107641	0.00386618	0.780692	0.115876
ENSG00000228716	DHFR	Muscle_Skeletal	eqtl	0.000753249	0.00363366	0.835777	0.263547
ENSG00000228716	DHFR	Skin_Not_Sun_Exposed_Suprapubic	eqtl	0.00150436	0.00896719	0.86677	0.497993
ENSG00000228716	DHFR	Ovary	eqtl	-0.000918268	0.00566265	0.871178
ENSG00000228716	DHFR	Stomach	eqtl	-0.00265805	0.0163913	0.871178
ENSG00000228716	DHFR	Adipose_Visceral_Omentum	eqtl	-0.000897274	0.00563486	0.873483	0.085773
ENSG00000228716	DHFR	Brain_Anterior_cingulate_cortex_BA24	eqtl	0.000522853	0.00386639	0.89243	0.101175
ENSG00000228716	DHFR	Spleen	eqtl	0.000903095	0.00742206	0.903155	0.674903
ENSG00000228716	DHFR	Brain_Caudate_basal_ganglia	eqtl	0.000388532	0.00426194	0.927363	0.090894
ENSG00000228716	DHFR	Heart_Left_Ventricle	eqtl	-0.000358547	0.00411088	0.930497	0.101073
ENSG00000228716	DHFR	Colon_Sigmoid	eqtl	-0.000255903	0.00382114	0.946605	0.0846731
ENSG00000228716	DHFR	Minor_Salivary_Gland	eqtl	0.000417035	0.00792367	0.958025
ENSG00000228716	DHFR	Brain_Frontal_Cortex_BA9	eqtl	0.00012428	0.00333034	0.970232	0.114262
ENSG00000228716	DHFR	Adipose_Subcutaneous	eqtl	-0.000197959	0.0059305	0.973372	0.076837
ENSG00000178700	DHFR2	Adipose_Subcutaneous	eqtl	0.027912	0.0152909	0.0679412
ENSG00000178700	DHFR2	Breast_Mammary_Tissue	eqtl	0.0215862	0.0118255	0.0679412
ENSG00000178700	DHFR2	Skin_Not_Sun_Exposed_Suprapubic	eqtl	0.024465	0.0134026	0.0679412
ENSG00000178700	DHFR2	Thyroid	eqtl	0.0277848	0.0152213	0.0679412
ENSG00000178700	DHFR2	Whole_Blood	eqtl	0.043856	0.0240254	0.0679412
ENSG00000178700	DHFR2	Esophagus_Gastroesophageal_Junction	eqtl	0.0123325	0.00888036	0.164913	0.235851
ENSG00000178700	DHFR2	Skin_Sun_Exposed_Lower_leg	eqtl	0.00951995	0.00897112	0.288609	0.0996176
ENSG00000178700	DHFR2	Nerve_Tibial	eqtl	0.0114097	0.0111473	0.306054	0.077595
ENSG00000178700	DHFR2	Artery_Tibial	eqtl	0.00781758	0.00851575	0.358612	0.0651774
ENSG00000178700	DHFR2	Stomach	eqtl	0.00525984	0.00630294	0.403996	0.0737205
ENSG00000178700	DHFR2	Adipose_Visceral_Omentum	eqtl	0.00654593	0.00839513	0.43555	0.0564398
ENSG00000178700	DHFR2	Esophagus_Mucosa	eqtl	0.00622038	0.00843365	0.460778	0.0601248
ENSG00000178700	DHFR2	Lung	eqtl	0.00787303	0.0108866	0.469565	0.0607716
ENSG00000178700	DHFR2	Artery_Aorta	eqtl	0.00505578	0.00724813	0.485472	0.0525968
ENSG00000178700	DHFR2	Cells_Cultured_fibroblasts	eqtl	0.00407796	0.00677809	0.547415	0.0538942
ENSG00000178700	DHFR2	Esophagus_Muscularis	eqtl	-0.00716617	0.0177919	0.687112
ENSG00000139549	DHH	Testis	eqtl	-0.108882	0.0920315	0.23677
ENSG00000102967	DHODH	Esophagus_Muscularis	eqtl	0.0521202	0.00920834	1.51279e-08	0.380104
ENSG00000102967	DHODH	Brain_Hypothalamus	eqtl	0.0514993	0.00996761	2.38306e-07
ENSG00000102967	DHODH	Testis	eqtl	0.0443914	0.00859189	2.38306e-07
ENSG00000102967	DHODH	Brain_Spinal_cord_cervical_c-1	eqtl	0.03328	0.0064761	2.76368e-07
ENSG00000102967	DHODH	Heart_Left_Ventricle	eqtl	0.0569459	0.0110814	2.76368e-07
ENSG00000102967	DHODH	Brain_Cortex	eqtl	0.0556607	0.0108313	2.76368e-07
ENSG00000102967	DHODH	Brain_Frontal_Cortex_BA9	eqtl	0.0472154	0.00918787	2.76368e-07
ENSG00000102967	DHODH	Brain_Putamen_basal_ganglia	eqtl	0.0348718	0.00678587	2.76368e-07
ENSG00000102967	DHODH	Ovary	eqtl	0.0396659	0.00771878	2.76368e-07
ENSG00000102967	DHODH	Vagina	eqtl	0.0371812	0.00723526	2.76368e-07
ENSG00000102967	DHODH	Nerve_Tibial	eqtl	0.0448444	0.00876767	3.14175e-07	0.373666
ENSG00000102967	DHODH	Artery_Tibial	eqtl	0.0362814	0.00718276	4.39092e-07	0.0929259
ENSG00000102967	DHODH	Esophagus_Gastroesophageal_Junction	eqtl	0.0546295	0.0108687	4.99992e-07
ENSG00000102967	DHODH	Artery_Coronary	eqtl	0.0639276	0.0129292	7.63613e-07
ENSG00000102967	DHODH	Brain_Hippocampus	eqtl	0.0402032	0.00813098	7.63613e-07
ENSG00000102967	DHODH	Colon_Sigmoid	eqtl	0.0493819	0.00998735	7.63613e-07
ENSG00000102967	DHODH	Esophagus_Mucosa	eqtl	0.083213	0.0168296	7.63613e-07
ENSG00000102967	DHODH	Adipose_Subcutaneous	eqtl	0.0343523	0.00694765	7.63613e-07
ENSG00000102967	DHODH	Adipose_Visceral_Omentum	eqtl	0.070251	0.0142081	7.63613e-07
ENSG00000102967	DHODH	Artery_Aorta	eqtl	0.0433323	0.00876384	7.63613e-07
ENSG00000102967	DHODH	Brain_Cerebellum	eqtl	0.0451991	0.00914139	7.63613e-07
ENSG00000102967	DHODH	Prostate	eqtl	0.0490081	0.00991176	7.63613e-07
ENSG00000102967	DHODH	Spleen	eqtl	0.0547632	0.0110757	7.63613e-07
ENSG00000102967	DHODH	Stomach	eqtl	0.0670461	0.0135599	7.63613e-07
ENSG00000102967	DHODH	Uterus	eqtl	0.0429566	0.00868785	7.63613e-07
ENSG00000102967	DHODH	Brain_Cerebellar_Hemisphere	eqtl	0.0398587	0.0080613	7.63613e-07
ENSG00000102967	DHODH	Brain_Nucleus_accumbens_basal_ganglia	eqtl	0.034949	0.00706835	7.63613e-07
ENSG00000102967	DHODH	Heart_Atrial_Appendage	eqtl	-0.0820319	0.0167592	9.84374e-07
ENSG00000102967	DHODH	Brain_Caudate_basal_ganglia	eqtl	0.0444551	0.00908222	9.84374e-07
ENSG00000102967	DHODH	Skin_Sun_Exposed_Lower_leg	eqtl	0.0327268	0.00871735	0.000173886	0.000209182
ENSG00000102967	DHODH	Skin_Not_Sun_Exposed_Suprapubic	eqtl	0.0304612	0.00812287	0.000176793	6.63061e-05
ENSG00000102967	DHODH	Cells_Cultured_fibroblasts	eqtl	0.0313908	0.0090724	0.000540102	2.77308e-08
ENSG00000102967	DHODH	Adrenal_Gland	eqtl	-0.0327272	0.0107463	0.00232329
ENSG00000102967	DHODH	Breast_Mammary_Tissue	eqtl	0.0470237	0.015545	0.00248633
ENSG00000102967	DHODH	Muscle_Skeletal	eqtl	0.0458346	0.0162932	0.00490637	6.68459e-06
ENSG00000102967	DHODH	Brain_Anterior_cingulate_cortex_BA24	eqtl	0.020204	0.00821859	0.0139584
ENSG00000102967	DHODH	Colon_Transverse	eqtl	0.01318	0.00624799	0.0349029	1.15677e-10
ENSG00000102967	DHODH	Pancreas	eqtl	-0.0208236	0.0100963	0.0391602
ENSG00000102967	DHODH	Thyroid	eqtl	0.0168375	0.020205	0.404657
ENSG00000095059	DHPS	Adipose_Subcutaneous	eqtl	0.187626	0.141987	0.186359
ENSG00000095059	DHPS	Thyroid	eqtl	-0.159026	0.131311	0.225871
ENSG00000095059	DHPS	Whole_Blood	eqtl	0.162479	0.14798	0.272212
ENSG00000157379	DHRS1	Minor_Salivary_Gland	eqtl	-0.0142927	0.0115264	0.214975
ENSG00000157379	DHRS1	Prostate	eqtl	-0.0145629	0.0117443	0.214975
ENSG00000157379	DHRS1	Adipose_Visceral_Omentum	eqtl	-0.00836953	0.00688435	0.224087	0.852412
ENSG00000157379	DHRS1	Brain_Spinal_cord_cervical_c-1	eqtl	-0.0081334	0.00741043	0.272396
ENSG00000157379	DHRS1	Brain_Hippocampus	eqtl	0.00552003	0.00510603	0.279661
ENSG00000157379	DHRS1	Brain_Substantia_nigra	eqtl	0.00621678	0.00575052	0.279661
ENSG00000157379	DHRS1	Skin_Sun_Exposed_Lower_leg	eqtl	-0.00534279	0.00610882	0.38179	0.260199
ENSG00000157379	DHRS1	Brain_Cerebellar_Hemisphere	eqtl	-0.0067373	0.00908752	0.458463
ENSG00000157379	DHRS1	Artery_Aorta	eqtl	-0.00468831	0.00640007	0.463839	0.291345
ENSG00000157379	DHRS1	Small_Intestine_Terminal_Ileum	eqtl	0.00456094	0.00650968	0.483528	0.203534
ENSG00000157379	DHRS1	Breast_Mammary_Tissue	eqtl	0.00602483	0.00957293	0.529113	0.0193389
ENSG00000157379	DHRS1	Pancreas	eqtl	0.00285696	0.00485671	0.556365	0.0980625
ENSG00000157379	DHRS1	Brain_Anterior_cingulate_cortex_BA24	eqtl	0.00237503	0.00444322	0.592976	0.18133
ENSG00000157379	DHRS1	Brain_Hypothalamus	eqtl	0.00222637	0.00418129	0.594407	0.172512
ENSG00000157379	DHRS1	Skin_Not_Sun_Exposed_Suprapubic	eqtl	-0.0026384	0.00504545	0.601025	0.175383
ENSG00000157379	DHRS1	Brain_Nucleus_accumbens_basal_ganglia	eqtl	0.00266145	0.00525384	0.612455	0.121811
ENSG00000157379	DHRS1	Ovary	eqtl	0.00264223	0.00558663	0.636244	0.0946713
ENSG00000157379	DHRS1	Brain_Putamen_basal_ganglia	eqtl	0.00210803	0.00448827	0.638587	0.0953065
ENSG00000157379	DHRS1	Brain_Caudate_basal_ganglia	eqtl	0.00219559	0.00483488	0.649747	0.10553
ENSG00000157379	DHRS1	Brain_Amygdala	eqtl	0.00201184	0.00460167	0.661967	0.112754
ENSG00000157379	DHRS1	Nerve_Tibial	eqtl	0.00295455	0.0074505	0.691694	0.101474
ENSG00000157379	DHRS1	Heart_Left_Ventricle	eqtl	-0.00295962	0.00793961	0.709322	0.0795836
ENSG00000157379	DHRS1	Liver	eqtl	0.00417968	0.0119663	0.726874	0.0783607
ENSG00000157379	DHRS1	Muscle_Skeletal	eqtl	0.00208742	0.006079	0.73131	0.253282
ENSG00000157379	DHRS1	Stomach	eqtl	0.00206183	0.00600617	0.731384	0.180218
ENSG00000157379	DHRS1	Brain_Frontal_Cortex_BA9	eqtl	0.0013839	0.00436175	0.75103	0.0773409
ENSG00000157379	DHRS1	Whole_Blood	eqtl	-0.00241599	0.00784043	0.757972	0.303693
ENSG00000157379	DHRS1	Artery_Tibial	eqtl	-0.00130766	0.00584979	0.823116	0.489159
ENSG00000157379	DHRS1	Lung	eqtl	-0.00142596	0.00667859	0.830928	0.0652343
ENSG00000157379	DHRS1	Artery_Coronary	eqtl	-0.00177688	0.00896861	0.842949	0.0950391
ENSG00000157379	DHRS1	Brain_Cerebellum	eqtl	0.000848	0.00436108	0.845826	0.102351
ENSG00000157379	DHRS1	Esophagus_Mucosa	eqtl	-0.000851641	0.00473015	0.857117	0.0135977
ENSG00000157379	DHRS1	Esophagus_Muscularis	eqtl	-0.000895426	0.00567622	0.874653	0.225573
ENSG00000157379	DHRS1	Pituitary	eqtl	0.000779622	0.00503731	0.877003	0.0741632
ENSG00000157379	DHRS1	Testis	eqtl	0.000596577	0.00391644	0.878929	0.161759
ENSG00000157379	DHRS1	Brain_Cortex	eqtl	0.000581623	0.0039658	0.883401	0.101308
ENSG00000157379	DHRS1	Cells_EBV-transformed_lymphocytes	eqtl	0.000524944	0.00387283	0.892181	0.0641674
ENSG00000157379	DHRS1	Adipose_Subcutaneous	eqtl	0.000877266	0.00717474	0.902684	0.0677193
ENSG00000157379	DHRS1	Colon_Transverse	eqtl	0.000861674	0.00726022	0.905526	0.157018
ENSG00000157379	DHRS1	Esophagus_Gastroesophageal_Junction	eqtl	0.000782849	0.00691177	0.909822	0.0837726
ENSG00000157379	DHRS1	Adrenal_Gland	eqtl	-0.000438497	0.00419886	0.916826	0.0763807
ENSG00000157379	DHRS1	Cells_Cultured_fibroblasts	eqtl	0.000472128	0.00479609	0.921583	0.50757
ENSG00000157379	DHRS1	Thyroid	eqtl	0.000448139	0.00634331	0.943678	0.0733082
ENSG00000157379	DHRS1	Heart_Atrial_Appendage	eqtl	0.000393086	0.00656982	0.952289	0.100175
ENSG00000157379	DHRS1	Spleen	eqtl	-0.000226958	0.00558447	0.967582	0.0539228
ENSG00000157379	DHRS1	Colon_Sigmoid	eqtl	-3.26114e-05	0.00753517	0.996547	0.0727187
ENSG00000278535	DHRS11	Artery_Aorta	eqtl	0.03072	0.00914566	0.000782323
ENSG00000278535	DHRS11	Esophagus_Muscularis	eqtl	0.0542564	0.0169551	0.00137428
ENSG00000278535	DHRS11	Heart_Left_Ventricle	eqtl	0.0381799	0.0121206	0.0016327
ENSG00000278535	DHRS11	Lung	eqtl	0.0385872	0.0122499	0.0016327
ENSG00000278535	DHRS11	Brain_Nucleus_accumbens_basal_ganglia	eqtl	0.0220335	0.00705071	0.00177805
ENSG00000278535	DHRS11	Esophagus_Gastroesophageal_Junction	eqtl	0.0339988	0.0109673	0.00193521
ENSG00000278535	DHRS11	Brain_Cerebellar_Hemisphere	eqtl	0.0318978	0.0103733	0.00210503
ENSG00000278535	DHRS11	Brain_Frontal_Cortex_BA9	eqtl	0.0214372	0.00697143	0.00210503
ENSG00000278535	DHRS11	Cells_Cultured_fibroblasts	eqtl	0.0663162	0.0215662	0.00210503
ENSG00000278535	DHRS11	Adipose_Subcutaneous	eqtl	-0.0258779	0.00862595	0.0026998
ENSG00000278535	DHRS11	Esophagus_Mucosa	eqtl	0.0422361	0.0140787	0.0026998
ENSG00000278535	DHRS11	Artery_Tibial	eqtl	0.0264718	0.0089815	0.00320491
ENSG00000278535	DHRS11	Brain_Anterior_cingulate_cortex_BA24	eqtl	0.0206158	0.00704814	0.00344456
ENSG00000278535	DHRS11	Muscle_Skeletal	eqtl	0.0350548	0.012193	0.00404027
ENSG00000278535	DHRS11	Pancreas	eqtl	0.0480438	0.0167109	0.00404027
ENSG00000278535	DHRS11	Cells_EBV-transformed_lymphocytes	eqtl	0.0243481	0.00847837	0.00408148
ENSG00000278535	DHRS11	Colon_Sigmoid	eqtl	0.0487005	0.0169782	0.00412526
ENSG00000278535	DHRS11	Heart_Atrial_Appendage	eqtl	0.0493767	0.0212373	0.020072
ENSG00000278535	DHRS11	Brain_Putamen_basal_ganglia	eqtl	0.0179716	0.0104299	0.0848746
ENSG00000278535	DHRS11	Brain_Hypothalamus	eqtl	0.0228693	0.0140912	0.1046
ENSG00000278535	DHRS11	Brain_Amygdala	eqtl	0.0172662	0.010853	0.11163
ENSG00000278535	DHRS11	Brain_Caudate_basal_ganglia	eqtl	0.0228122	0.0143391	0.11163
ENSG00000278535	DHRS11	Brain_Cerebellum	eqtl	0.0240278	0.0151032	0.11163
ENSG00000278535	DHRS11	Brain_Cortex	eqtl	0.0165411	0.0103973	0.11163
ENSG00000278535	DHRS11	Brain_Hippocampus	eqtl	0.0258284	0.016235	0.11163
ENSG00000102796	DHRS12	Brain_Cerebellum	eqtl	-0.0350415	0.0145717	0.016183
ENSG00000102796	DHRS12	Whole_Blood	eqtl	-0.0261702	0.0150204	0.0814554	0.0120655
ENSG00000102796	DHRS12	Pancreas	eqtl	0.0107743	0.00894036	0.228154
ENSG00000102796	DHRS12	Muscle_Skeletal	eqtl	0.180168	0.185311	0.330928
ENSG00000102796	DHRS12	Artery_Tibial	eqtl	-0.0275675	0.0319203	0.387788
ENSG00000102796	DHRS12	Brain_Cerebellar_Hemisphere	eqtl	-0.0129476	0.014992	0.387788
ENSG00000102796	DHRS12	Nerve_Tibial	eqtl	-0.0219374	0.0308057	0.47639
ENSG00000100867	DHRS2	Liver	eqtl	-0.00963313	0.00577898	0.0955291	0.936245
ENSG00000100867	DHRS2	Cells_Cultured_fibroblasts	eqtl	0.00534371	0.0130921	0.683154
ENSG00000100867	DHRS2	Brain_Spinal_cord_cervical_c-1	eqtl	-0.00199089	0.00671924	0.767004
ENSG00000157326	DHRS4	Brain_Cerebellar_Hemisphere	eqtl	0.0226967	0.00889149	0.0106913
ENSG00000157326	DHRS4	Brain_Cerebellum	eqtl	0.0200127	0.00864532	0.0206205	0.256419
ENSG00000157326	DHRS4	Thyroid	eqtl	0.0186303	0.00861565	0.0305893	0.342041
ENSG00000157326	DHRS4	Heart_Left_Ventricle	eqtl	-0.00962269	0.00876515	0.272276	0.349046
ENSG00000157326	DHRS4	Skin_Sun_Exposed_Lower_leg	eqtl	0.00599385	0.00639264	0.348442	0.987557
ENSG00000157326	DHRS4	Uterus	eqtl	-0.0080205	0.00912332	0.379336
ENSG00000157326	DHRS4	Testis	eqtl	-0.00956557	0.0117861	0.417025
ENSG00000157326	DHRS4	Small_Intestine_Terminal_Ileum	eqtl	0.010147	0.0126838	0.423711
ENSG00000157326	DHRS4	Skin_Not_Sun_Exposed_Suprapubic	eqtl	0.00558846	0.00712793	0.433027	0.886758
ENSG00000157326	DHRS4	Artery_Tibial	eqtl	-0.00626515	0.00812804	0.440821	0.612345
ENSG00000157326	DHRS4	Nerve_Tibial	eqtl	0.00612975	0.00887403	0.489722	0.144543
ENSG00000157326	DHRS4	Whole_Blood	eqtl	0.0106861	0.0156616	0.49504	0.572159
ENSG00000157326	DHRS4	Artery_Coronary	eqtl	-0.0105165	0.0165259	0.524539
ENSG00000157326	DHRS4	Esophagus_Muscularis	eqtl	-0.00400845	0.00843991	0.63483	0.639468
ENSG00000157326	DHRS4	Esophagus_Mucosa	eqtl	0.00321097	0.00691369	0.642335	0.852169
ENSG00000157326	DHRS4	Lung	eqtl	0.00247523	0.00570842	0.664571	0.91421
ENSG00000157326	DHRS4	Brain_Cortex	eqtl	-0.003941	0.00914874	0.666636
ENSG00000157326	DHRS4	Spleen	eqtl	-0.01114	0.0308208	0.717766
ENSG00000157326	DHRS4	Adipose_Subcutaneous	eqtl	-0.00381563	0.0112145	0.733675	0.713249
ENSG00000157326	DHRS4	Adrenal_Gland	eqtl	0.00342911	0.0106908	0.748396
ENSG00000157326	DHRS4	Pancreas	eqtl	0.00528663	0.0164818	0.748396
ENSG00000157326	DHRS4	Heart_Atrial_Appendage	eqtl	-0.00274901	0.00904785	0.761257	0.550434
ENSG00000157326	DHRS4	Breast_Mammary_Tissue	eqtl	-0.00429136	0.0204383	0.833694	0.768487
ENSG00000157326	DHRS4	Colon_Sigmoid	eqtl	0.00164946	0.00897806	0.854232	0.319577
ENSG00000157326	DHRS4	Stomach	eqtl	-0.00258864	0.0154106	0.8666	0.74639
ENSG00000157326	DHRS4	Liver	eqtl	0.0115676	0.0799625	0.884977
ENSG00000157326	DHRS4	Brain_Nucleus_accumbens_basal_ganglia	eqtl	0.00776608	0.054552	0.886795
ENSG00000157326	DHRS4	Muscle_Skeletal	eqtl	-0.00113018	0.00974651	0.907686	0.91663
ENSG00000157326	DHRS4	Brain_Caudate_basal_ganglia	eqtl	-0.00324358	0.028429	0.909163
ENSG00000157326	DHRS4	Artery_Aorta	eqtl	-0.000689556	0.00683714	0.919666	0.699246
ENSG00000157326	DHRS4	Colon_Transverse	eqtl	0.00563388	0.0576105	0.922097	0.691167
ENSG00000157326	DHRS4	Adipose_Visceral_Omentum	eqtl	-0.000644011	0.00670044	0.923429	0.867978
ENSG00000157326	DHRS4	Esophagus_Gastroesophageal_Junction	eqtl	0.000385593	0.00752391	0.959127	0.351301
ENSG00000157326	DHRS4	Cells_Cultured_fibroblasts	eqtl	-0.000186661	0.0132983	0.988801	0.312544
ENSG00000215256	DHRS4-AS1	Brain_Hypothalamus	eqtl	-0.0150212	0.0111507	0.177946
ENSG00000215256	DHRS4-AS1	Testis	eqtl	-0.013307	0.0109376	0.223747	0.50705
ENSG00000215256	DHRS4-AS1	Colon_Transverse	eqtl	-0.0120518	0.0103	0.241968	0.709975
ENSG00000215256	DHRS4-AS1	Cells_Cultured_fibroblasts	eqtl	-0.0195351	0.0193251	0.312079
ENSG00000215256	DHRS4-AS1	Pancreas	eqtl	-0.0100762	0.0099679	0.312079
ENSG00000215256	DHRS4-AS1	Lung	eqtl	-0.0172941	0.0172941	0.317311
ENSG00000215256	DHRS4-AS1	Pituitary	eqtl	-0.0143495	0.0143495	0.317311
ENSG00000215256	DHRS4-AS1	Heart_Left_Ventricle	eqtl	-0.0150788	0.0162097	0.352251
ENSG00000215256	DHRS4-AS1	Spleen	eqtl	-0.00979413	0.0105287	0.352251
ENSG00000215256	DHRS4-AS1	Artery_Aorta	eqtl	-0.0142861	0.0155207	0.357335
ENSG00000215256	DHRS4-AS1	Artery_Coronary	eqtl	-0.0110206	0.011973	0.357335
ENSG00000215256	DHRS4-AS1	Artery_Tibial	eqtl	-0.0127991	0.0139052	0.357335
ENSG00000215256	DHRS4-AS1	Esophagus_Gastroesophageal_Junction	eqtl	-0.0140978	0.0153161	0.357335
ENSG00000215256	DHRS4-AS1	Skin_Sun_Exposed_Lower_leg	eqtl	-0.00926392	0.0100645	0.357335
ENSG00000215256	DHRS4-AS1	Small_Intestine_Terminal_Ileum	eqtl	-0.00890245	0.0096718	0.357335
ENSG00000215256	DHRS4-AS1	Thyroid	eqtl	-0.0111755	0.0121413	0.357335
ENSG00000215256	DHRS4-AS1	Adipose_Subcutaneous	eqtl	-0.0104162	0.0114579	0.363302
ENSG00000215256	DHRS4-AS1	Breast_Mammary_Tissue	eqtl	-0.0100887	0.0118144	0.393142
ENSG00000215256	DHRS4-AS1	Brain_Anterior_cingulate_cortex_BA24	eqtl	-0.00803711	0.00979866	0.412088
ENSG00000215256	DHRS4-AS1	Brain_Cerebellar_Hemisphere	eqtl	-0.00675526	0.00823586	0.412088
ENSG00000215256	DHRS4-AS1	Brain_Cortex	eqtl	-0.0070827	0.00863508	0.412088
ENSG00000215256	DHRS4-AS1	Skin_Not_Sun_Exposed_Suprapubic	eqtl	-0.0080882	0.00986096	0.412088
ENSG00000215256	DHRS4-AS1	Heart_Atrial_Appendage	eqtl	-0.0169895	0.0223145	0.44644
ENSG00000215256	DHRS4-AS1	Brain_Frontal_Cortex_BA9	eqtl	-0.00697144	0.0105774	0.509837
ENSG00000215256	DHRS4-AS1	Nerve_Tibial	eqtl	-0.0107069	0.0164296	0.514604
ENSG00000215256	DHRS4-AS1	Prostate	eqtl	-0.00810312	0.0124341	0.514604
ENSG00000215256	DHRS4-AS1	Stomach	eqtl	-0.00848731	0.0130236	0.514604
ENSG00000215256	DHRS4-AS1	Vagina	eqtl	-0.00749873	0.0115067	0.514604
ENSG00000215256	DHRS4-AS1	Adipose_Visceral_Omentum	eqtl	-0.0145003	0.022762	0.524101
ENSG00000215256	DHRS4-AS1	Brain_Cerebellum	eqtl	-0.00400544	0.00802638	0.617756	0.0841174
ENSG00000215256	DHRS4-AS1	Liver	eqtl	0.00622031	0.0141218	0.659592
ENSG00000215256	DHRS4-AS1	Esophagus_Mucosa	eqtl	-0.00636692	0.0148176	0.667423
ENSG00000215256	DHRS4-AS1	Minor_Salivary_Gland	eqtl	-0.00564542	0.0131384	0.667423
ENSG00000215256	DHRS4-AS1	Cells_EBV-transformed_lymphocytes	eqtl	-0.00994221	0.0275068	0.717766
ENSG00000215256	DHRS4-AS1	Muscle_Skeletal	eqtl	0.00415536	0.0145438	0.775097
ENSG00000225766	DHRS4L1	Thyroid	eqtl	0.0095545	0.00749502	0.202387	0.0264233
ENSG00000225766	DHRS4L1	Cells_EBV-transformed_lymphocytes	eqtl	0.00493886	0.00546268	0.365937
ENSG00000225766	DHRS4L1	Esophagus_Mucosa	eqtl	-0.0036482	0.00725407	0.615023	0.867986
ENSG00000225766	DHRS4L1	Artery_Aorta	eqtl	-0.00360406	0.00752152	0.63182
ENSG00000225766	DHRS4L1	Pituitary	eqtl	-0.00356188	0.00788703	0.651548
ENSG00000225766	DHRS4L1	Liver	eqtl	-0.00580645	0.0153079	0.704457
ENSG00000225766	DHRS4L1	Testis	eqtl	-0.0096728	0.0428515	0.821413
ENSG00000225766	DHRS4L1	Adipose_Subcutaneous	eqtl	-0.00157387	0.00815549	0.846973
ENSG00000225766	DHRS4L1	Adipose_Visceral_Omentum	eqtl	-0.00220229	0.0114118	0.846973
ENSG00000225766	DHRS4L1	Adrenal_Gland	eqtl	-0.00120965	0.00626821	0.846973
ENSG00000225766	DHRS4L1	Artery_Tibial	eqtl	-0.00184727	0.00957224	0.846973
ENSG00000225766	DHRS4L1	Breast_Mammary_Tissue	eqtl	-0.00201304	0.0104312	0.846973
ENSG00000225766	DHRS4L1	Colon_Sigmoid	eqtl	-0.0019487	0.0100978	0.846973
ENSG00000225766	DHRS4L1	Colon_Transverse	eqtl	-0.0025681	0.0133074	0.846973
ENSG00000225766	DHRS4L1	Esophagus_Gastroesophageal_Junction	eqtl	-0.00163376	0.00846583	0.846973
ENSG00000225766	DHRS4L1	Esophagus_Muscularis	eqtl	-0.00150228	0.00778457	0.846973
ENSG00000225766	DHRS4L1	Heart_Atrial_Appendage	eqtl	-0.00159581	0.0082692	0.846973
ENSG00000225766	DHRS4L1	Heart_Left_Ventricle	eqtl	-0.00150771	0.00781267	0.846973
ENSG00000225766	DHRS4L1	Lung	eqtl	-0.00223308	0.0115714	0.846973
ENSG00000225766	DHRS4L1	Minor_Salivary_Gland	eqtl	-0.00139702	0.00723912	0.846973
ENSG00000225766	DHRS4L1	Muscle_Skeletal	eqtl	-0.00236956	0.0122786	0.846973
ENSG00000225766	DHRS4L1	Nerve_Tibial	eqtl	-0.00121603	0.00630125	0.846973
ENSG00000225766	DHRS4L1	Pancreas	eqtl	-0.00149573	0.00775061	0.846973
ENSG00000225766	DHRS4L1	Prostate	eqtl	-0.00202972	0.0105176	0.846973
ENSG00000225766	DHRS4L1	Skin_Not_Sun_Exposed_Suprapubic	eqtl	-0.00141139	0.00731355	0.846973
ENSG00000225766	DHRS4L1	Stomach	eqtl	-0.00200548	0.010392	0.846973
ENSG00000225766	DHRS4L1	Skin_Sun_Exposed_Lower_leg	eqtl	-0.000745022	0.00735042	0.919266	0.229789
ENSG00000187630	DHRS4L2	Brain_Cerebellum	eqtl	0.0111182	0.00649631	0.0869968	0.0257203
ENSG00000187630	DHRS4L2	Brain_Cerebellar_Hemisphere	eqtl	0.010195	0.00643581	0.113171	0.0350867
ENSG00000187630	DHRS4L2	Liver	eqtl	-0.0194591	0.013433	0.14745
ENSG00000187630	DHRS4L2	Brain_Hypothalamus	eqtl	-0.0128494	0.00953852	0.177946
ENSG00000187630	DHRS4L2	Brain_Nucleus_accumbens_basal_ganglia	eqtl	-0.0283612	0.0210534	0.177946
ENSG00000187630	DHRS4L2	Brain_Putamen_basal_ganglia	eqtl	-0.0165241	0.0122664	0.177946
ENSG00000187630	DHRS4L2	Nerve_Tibial	eqtl	-0.0106512	0.007978	0.181854	0.988913
ENSG00000187630	DHRS4L2	Esophagus_Muscularis	eqtl	-0.0109964	0.00915988	0.229948	0.932862
ENSG00000187630	DHRS4L2	Esophagus_Gastroesophageal_Junction	eqtl	-0.0132643	0.0120548	0.271189	0.680749
ENSG00000187630	DHRS4L2	Heart_Atrial_Appendage	eqtl	-0.00823561	0.00754119	0.274796	0.561047
ENSG00000187630	DHRS4L2	Pancreas	eqtl	-0.00960718	0.00898989	0.285221	0.704771
ENSG00000187630	DHRS4L2	Breast_Mammary_Tissue	eqtl	-0.0122694	0.0116026	0.290297
ENSG00000187630	DHRS4L2	Colon_Sigmoid	eqtl	-0.0124876	0.0118089	0.290297
ENSG00000187630	DHRS4L2	Colon_Transverse	eqtl	-0.0239808	0.0226775	0.290297
ENSG00000187630	DHRS4L2	Ovary	eqtl	-0.012296	0.0116278	0.290297
ENSG00000187630	DHRS4L2	Esophagus_Mucosa	eqtl	0.00798795	0.00779253	0.305327	0.872835
ENSG00000187630	DHRS4L2	Prostate	eqtl	-0.0150061	0.0150061	0.317311
ENSG00000187630	DHRS4L2	Spleen	eqtl	-0.00895326	0.00921019	0.330998	0.515653
ENSG00000187630	DHRS4L2	Muscle_Skeletal	eqtl	-0.00974337	0.0105499	0.355721	0.699631
ENSG00000187630	DHRS4L2	Brain_Caudate_basal_ganglia	eqtl	-0.009521	0.0104731	0.363302
ENSG00000187630	DHRS4L2	Whole_Blood	eqtl	-0.0487041	0.0562698	0.386739
ENSG00000187630	DHRS4L2	Artery_Coronary	eqtl	-0.006981	0.00808326	0.387788
ENSG00000187630	DHRS4L2	Brain_Frontal_Cortex_BA9	eqtl	-0.00695595	0.00805426	0.387788
ENSG00000187630	DHRS4L2	Testis	eqtl	-0.0062695	0.00772492	0.417025
ENSG00000187630	DHRS4L2	Stomach	eqtl	-0.00606413	0.0077356	0.433084	0.476932
ENSG00000187630	DHRS4L2	Artery_Tibial	eqtl	-0.0088777	0.0114486	0.438079	0.507316
ENSG00000187630	DHRS4L2	Heart_Left_Ventricle	eqtl	-0.00527154	0.00726469	0.46806	0.731284
ENSG00000187630	DHRS4L2	Lung	eqtl	-0.0103611	0.0144539	0.473474	0.273192
ENSG00000187630	DHRS4L2	Brain_Spinal_cord_cervical_c-1	eqtl	-0.00583692	0.00904722	0.518823
ENSG00000187630	DHRS4L2	Uterus	eqtl	-0.00521766	0.00808738	0.518823
ENSG00000187630	DHRS4L2	Skin_Sun_Exposed_Lower_leg	eqtl	0.0058399	0.00915205	0.52341	0.987236
ENSG00000187630	DHRS4L2	Brain_Amygdala	eqtl	-0.00757569	0.0119047	0.524539
ENSG00000187630	DHRS4L2	Brain_Anterior_cingulate_cortex_BA24	eqtl	-0.00782232	0.0122922	0.524539
ENSG00000187630	DHRS4L2	Adrenal_Gland	eqtl	-0.0045455	0.008021	0.570918	0.664336
ENSG00000187630	DHRS4L2	Adipose_Visceral_Omentum	eqtl	-0.00417403	0.00760449	0.583081	0.241118
ENSG00000187630	DHRS4L2	Cells_Cultured_fibroblasts	eqtl	-0.0065569	0.0121552	0.589589	0.143678
ENSG00000187630	DHRS4L2	Brain_Cortex	eqtl	-0.00346931	0.00741714	0.639969
ENSG00000187630	DHRS4L2	Pituitary	eqtl	-0.00419488	0.00952351	0.659592
ENSG00000187630	DHRS4L2	Artery_Aorta	eqtl	-0.00467387	0.0114153	0.682219	0.717067
ENSG00000187630	DHRS4L2	Thyroid	eqtl	-0.00213492	0.00785024	0.785656	0.558059
ENSG00000187630	DHRS4L2	Brain_Hippocampus	eqtl	-0.00316793	0.0131517	0.809651
ENSG00000187630	DHRS4L2	Brain_Substantia_nigra	eqtl	-0.00155634	0.00667071	0.815521	0.263837
ENSG00000187630	DHRS4L2	Skin_Not_Sun_Exposed_Suprapubic	eqtl	-0.00270595	0.0119518	0.820886	0.699491
ENSG00000187630	DHRS4L2	Adipose_Subcutaneous	eqtl	-0.00190582	0.00993766	0.847916	0.470826
ENSG00000187630	DHRS4L2	Small_Intestine_Terminal_Ileum	eqtl	0.00292616	0.0545404	0.957213
ENSG00000100612	DHRS7	Thyroid	eqtl	0.0152202	0.0120795	0.207669
ENSG00000100612	DHRS7	Liver	eqtl	0.00979825	0.0089075	0.271332
ENSG00000100612	DHRS7	Brain_Frontal_Cortex_BA9	eqtl	0.0101819	0.00944137	0.280841
ENSG00000100612	DHRS7	Skin_Not_Sun_Exposed_Suprapubic	eqtl	0.0209253	0.0194034	0.280841
ENSG00000100612	DHRS7	Brain_Cerebellar_Hemisphere	eqtl	0.0124513	0.0117465	0.289145
ENSG00000100612	DHRS7	Brain_Spinal_cord_cervical_c-1	eqtl	0.0109217	0.0103035	0.289145
ENSG00000100612	DHRS7	Esophagus_Mucosa	eqtl	0.0140996	0.0133015	0.289145
ENSG00000100612	DHRS7	Pancreas	eqtl	0.0105013	0.00990686	0.289145
ENSG00000100612	DHRS7	Colon_Sigmoid	eqtl	0.0188513	0.0179087	0.29251
ENSG00000100612	DHRS7	Breast_Mammary_Tissue	eqtl	0.0198024	0.0190407	0.29834
ENSG00000100612	DHRS7	Stomach	eqtl	0.0236886	0.0227775	0.29834
ENSG00000100612	DHRS7	Muscle_Skeletal	eqtl	0.0327114	0.033379	0.327086
ENSG00000100612	DHRS7	Brain_Caudate_basal_ganglia	eqtl	0.0145766	0.0158441	0.357573
ENSG00000100612	DHRS7	Whole_Blood	eqtl	0.0462451	0.0502664	0.357573
ENSG00000100612	DHRS7	Colon_Transverse	eqtl	0.0167046	0.0189825	0.378859
ENSG00000100612	DHRS7	Skin_Sun_Exposed_Lower_leg	eqtl	0.0154205	0.0177172	0.384098
ENSG00000100612	DHRS7	Adrenal_Gland	eqtl	-0.0473666	0.0583577	0.416987
ENSG00000100612	DHRS7	Artery_Tibial	eqtl	0.0209571	0.0281467	0.456533	0.23833
ENSG00000100612	DHRS7	Brain_Cortex	eqtl	0.00540256	0.0150821	0.720187
ENSG00000100612	DHRS7	Cells_Cultured_fibroblasts	eqtl	-0.00109503	0.0202581	0.956892
ENSG00000109016	DHRS7B	Adipose_Subcutaneous	eqtl	-0.0370735	0.0285996	0.194873
ENSG00000109016	DHRS7B	Spleen	eqtl	-0.0045143	0.0135429	0.738883
ENSG00000109016	DHRS7B	Esophagus_Muscularis	eqtl	-0.00581444	0.0207658	0.779478
ENSG00000109016	DHRS7B	Esophagus_Mucosa	eqtl	-0.0056359	0.0208528	0.786952
ENSG00000109016	DHRS7B	Muscle_Skeletal	eqtl	-0.00536895	0.0261736	0.837472
ENSG00000109016	DHRS7B	Nerve_Tibial	eqtl	-0.00509048	0.0248161	0.837472
ENSG00000109016	DHRS7B	Skin_Sun_Exposed_Lower_leg	eqtl	0.00883617	0.0447331	0.843412
ENSG00000109016	DHRS7B	Adipose_Visceral_Omentum	eqtl	-0.00453997	0.023997	0.849945
ENSG00000184544	DHRS7C	Heart_Atrial_Appendage	eqtl	-0.0140558	0.0180202	0.435391
ENSG00000073737	DHRS9	Spleen	eqtl	-0.00861214	0.0118018	0.465555
ENSG00000073737	DHRS9	Whole_Blood	eqtl	-0.00920895	0.0126197	0.465555
ENSG00000181192	DHTKD1	Whole_Blood	eqtl	-0.0230742	0.0418753	0.58162
ENSG00000109606	DHX15	Esophagus_Mucosa	eqtl	-0.0251545	0.0257995	0.32956
ENSG00000109606	DHX15	Skin_Sun_Exposed_Lower_leg	eqtl	0.00686876	0.0211787	0.745693
ENSG00000109606	DHX15	Skin_Not_Sun_Exposed_Suprapubic	eqtl	0.00649174	0.0240194	0.786952
ENSG00000067248	DHX29	Testis	eqtl	0.00491061	0.0107926	0.649109
ENSG00000089876	DHX32	Esophagus_Mucosa	eqtl	-0.0772703	0.0639478	0.226919
ENSG00000089876	DHX32	Adipose_Visceral_Omentum	eqtl	0.00993394	0.0188745	0.598669
ENSG00000089876	DHX32	Lung	eqtl	0.00867192	0.0214247	0.685653
ENSG00000089876	DHX32	Cells_EBV-transformed_lymphocytes	eqtl	0.00254662	0.00645143	0.693037
ENSG00000089876	DHX32	Artery_Tibial	eqtl	-0.0137691	0.0367177	0.70766
ENSG00000089876	DHX32	Thyroid	eqtl	0.00667266	0.0186834	0.720985
ENSG00000089876	DHX32	Artery_Aorta	eqtl	-0.0109129	0.0339979	0.74822
ENSG00000089876	DHX32	Spleen	eqtl	0.00317474	0.0111116	0.775097
ENSG00000089876	DHX32	Adipose_Subcutaneous	eqtl	0.00424102	0.0196147	0.828819
ENSG00000089876	DHX32	Cells_Cultured_fibroblasts	eqtl	0.00250939	0.0116059	0.828819
ENSG00000089876	DHX32	Whole_Blood	eqtl	0.00213624	0.00988013	0.828819
ENSG00000089876	DHX32	Breast_Mammary_Tissue	eqtl	0.0105788	0.0504254	0.833831
ENSG00000089876	DHX32	Nerve_Tibial	eqtl	0.0020923	0.0118564	0.859924
ENSG00000005100	DHX33	Muscle_Skeletal	eqtl	0.0659444	0.0293659	0.0247287
ENSG00000005100	DHX33	Esophagus_Mucosa	eqtl	0.034028	0.0284886	0.232304
ENSG00000134815	DHX34	Brain_Anterior_cingulate_cortex_BA24	eqtl	0.0167288	0.010237	0.102228
ENSG00000134815	DHX34	Brain_Frontal_Cortex_BA9	eqtl	0.0214545	0.0131289	0.102228
ENSG00000134815	DHX34	Stomach	eqtl	0.0257847	0.0157787	0.102228
ENSG00000134815	DHX34	Brain_Caudate_basal_ganglia	eqtl	0.0184477	0.0112889	0.102228
ENSG00000134815	DHX34	Brain_Cortex	eqtl	0.0147309	0.00901444	0.102228
ENSG00000134815	DHX34	Pituitary	eqtl	-0.0204969	0.013029	0.115679
ENSG00000134815	DHX34	Brain_Hippocampus	eqtl	-0.0224103	0.0143426	0.11817
ENSG00000134815	DHX34	Muscle_Skeletal	eqtl	-0.0321259	0.0230648	0.163663
ENSG00000134815	DHX34	Pancreas	eqtl	-0.0281494	0.0238187	0.237278
ENSG00000134815	DHX34	Colon_Transverse	eqtl	0.0192769	0.0171139	0.260001	0.14367
ENSG00000134815	DHX34	Colon_Sigmoid	eqtl	-0.0163898	0.0152463	0.282375
ENSG00000134815	DHX34	Small_Intestine_Terminal_Ileum	eqtl	-0.018194	0.0169246	0.282375
ENSG00000134815	DHX34	Testis	eqtl	-0.0112235	0.0108178	0.299503
ENSG00000134815	DHX34	Cells_Cultured_fibroblasts	eqtl	-0.0353146	0.0344637	0.305509
ENSG00000134815	DHX34	Prostate	eqtl	-0.0149646	0.014604	0.305509
ENSG00000134815	DHX34	Brain_Putamen_basal_ganglia	eqtl	0.0113765	0.0133841	0.395325
ENSG00000134815	DHX34	Brain_Nucleus_accumbens_basal_ganglia	eqtl	-0.00835747	0.0119392	0.483927
ENSG00000134815	DHX34	Lung	eqtl	-0.0191542	0.0273631	0.483927
ENSG00000134815	DHX34	Brain_Cerebellar_Hemisphere	eqtl	0.00465615	0.00735513	0.526703	0.00945822
ENSG00000134815	DHX34	Adipose_Subcutaneous	eqtl	0.0097124	0.0180193	0.589886	0.00498238
ENSG00000134815	DHX34	Ovary	eqtl	0.010621	0.0238973	0.656721
ENSG00000134815	DHX34	Esophagus_Mucosa	eqtl	0.00938102	0.0214396	0.661709	0.0593525
ENSG00000134815	DHX34	Skin_Sun_Exposed_Lower_leg	eqtl	-0.00686048	0.0159059	0.666239	0.12121
ENSG00000134815	DHX34	Nerve_Tibial	eqtl	-0.00750628	0.0180149	0.676919	0.0465598
ENSG00000134815	DHX34	Esophagus_Muscularis	eqtl	-0.00474322	0.0148333	0.749144	0.0744256
ENSG00000134815	DHX34	Skin_Not_Sun_Exposed_Suprapubic	eqtl	-0.00404334	0.0147058	0.783356	0.169199
ENSG00000134815	DHX34	Thyroid	eqtl	-0.0030951	0.0150738	0.837314	0.0746998
ENSG00000134815	DHX34	Brain_Cerebellum	eqtl	0.00074454	0.0102646	0.942176	0.124411
ENSG00000134815	DHX34	Artery_Tibial	eqtl	0.00108215	0.0158502	0.945568	0.183651
ENSG00000101452	DHX35	Thyroid	eqtl	-0.0183752	0.0179924	0.307123
ENSG00000101452	DHX35	Brain_Cortex	eqtl	-0.00635953	0.0110601	0.565291
ENSG00000101452	DHX35	Spleen	eqtl	-0.00503115	0.0103271	0.626131
ENSG00000101452	DHX35	Lung	eqtl	-0.00529932	0.0147624	0.719614
ENSG00000101452	DHX35	Artery_Aorta	eqtl	-0.00676947	0.0264009	0.797634
ENSG00000101452	DHX35	Cells_Cultured_fibroblasts	eqtl	-0.00276062	0.0108124	0.798477
ENSG00000101452	DHX35	Colon_Sigmoid	eqtl	-0.00138552	0.00935225	0.882226
ENSG00000101452	DHX35	Artery_Tibial	eqtl	-0.00212063	0.0163592	0.896859
ENSG00000101452	DHX35	Colon_Transverse	eqtl	0.00210115	0.0189103	0.911528
ENSG00000101452	DHX35	Adipose_Subcutaneous	eqtl	0.00190865	0.0175596	0.913444
ENSG00000101452	DHX35	Breast_Mammary_Tissue	eqtl	0.00170661	0.0157008	0.913444
ENSG00000101452	DHX35	Skin_Sun_Exposed_Lower_leg	eqtl	0.00223019	0.0205178	0.913444
ENSG00000101452	DHX35	Testis	eqtl	0.00129493	0.0119134	0.913444
ENSG00000101452	DHX35	Nerve_Tibial	eqtl	-0.00130984	0.0174646	0.940215
ENSG00000101452	DHX35	Esophagus_Mucosa	eqtl	-0.000610532	0.0109896	0.955696
ENSG00000101452	DHX35	Esophagus_Gastroesophageal_Junction	eqtl	0.000451847	0.0112962	0.968093
ENSG00000101452	DHX35	Esophagus_Muscularis	eqtl	0.000363491	0.00908729	0.968093
ENSG00000174953	DHX36	Pancreas	eqtl	-0.158742	0.0184584	7.97161e-18
ENSG00000174953	DHX36	Brain_Cerebellar_Hemisphere	eqtl	-0.12215	0.0150517	4.84249e-16
ENSG00000174953	DHX36	Heart_Atrial_Appendage	eqtl	-0.188596	0.0232393	4.84249e-16
ENSG00000174953	DHX36	Lung	eqtl	-0.207201	0.0255983	5.75758e-16
ENSG00000174953	DHX36	Brain_Cerebellum	eqtl	-0.0717613	0.00886562	5.75758e-16
ENSG00000174953	DHX36	Heart_Left_Ventricle	eqtl	-0.172739	0.0213408	5.75758e-16
ENSG00000174953	DHX36	Skin_Not_Sun_Exposed_Suprapubic	eqtl	-0.179532	0.02218	5.75758e-16
ENSG00000174953	DHX36	Artery_Aorta	eqtl	-0.182204	0.0226686	9.15136e-16
ENSG00000174953	DHX36	Brain_Cortex	eqtl	-0.096872	0.012109	1.24419e-15
ENSG00000174953	DHX36	Prostate	eqtl	-0.133411	0.0166763	1.24419e-15
ENSG00000174953	DHX36	Spleen	eqtl	-0.0979473	0.0122434	1.24419e-15
ENSG00000174953	DHX36	Thyroid	eqtl	-0.143367	0.0179208	1.24419e-15
ENSG00000174953	DHX36	Small_Intestine_Terminal_Ileum	eqtl	-0.109875	0.0138322	1.96719e-15
ENSG00000174953	DHX36	Esophagus_Gastroesophageal_Junction	eqtl	-0.127197	0.0160931	2.70427e-15
ENSG00000174953	DHX36	Colon_Sigmoid	eqtl	-0.147618	0.0187171	3.10052e-15
ENSG00000174953	DHX36	Adrenal_Gland	eqtl	-0.126383	0.0160246	3.10052e-15
ENSG00000174953	DHX36	Colon_Transverse	eqtl	-0.129018	0.0163587	3.10052e-15
ENSG00000174953	DHX36	Esophagus_Muscularis	eqtl	-0.153901	0.0195138	3.10052e-15
ENSG00000174953	DHX36	Stomach	eqtl	-0.170454	0.0216125	3.10052e-15
ENSG00000174953	DHX36	Pituitary	eqtl	-0.134337	0.0180707	1.05392e-13
ENSG00000174953	DHX36	Breast_Mammary_Tissue	eqtl	-0.208942	0.0291935	8.23758e-13
ENSG00000174953	DHX36	Skin_Sun_Exposed_Lower_leg	eqtl	-0.168251	0.0293646	1.00591e-08
ENSG00000174953	DHX36	Adipose_Visceral_Omentum	eqtl	-0.274405	0.0481412	1.19807e-08
ENSG00000174953	DHX36	Adipose_Subcutaneous	eqtl	-0.238225	0.0930647	0.0104738
ENSG00000174953	DHX36	Artery_Coronary	eqtl	-0.172409	0.0673529	0.0104738
ENSG00000174953	DHX36	Nerve_Tibial	eqtl	-0.166866	0.0651877	0.0104738
ENSG00000174953	DHX36	Muscle_Skeletal	eqtl	0.0261509	0.0665143	0.6942
ENSG00000174953	DHX36	Cells_Cultured_fibroblasts	eqtl	0.00749099	0.0355822	0.833257
ENSG00000150990	DHX37	Cells_Cultured_fibroblasts	eqtl	0.0204396	0.0517804	0.693037
ENSG00000150990	DHX37	Esophagus_Muscularis	eqtl	-0.0117169	0.0314891	0.709824
ENSG00000140829	DHX38	Cells_Cultured_fibroblasts	eqtl	0.0954223	0.0236955	5.64865e-05
ENSG00000140829	DHX38	Stomach	eqtl	0.187869	0.0477012	8.20057e-05
ENSG00000140829	DHX38	Lung	eqtl	0.221132	0.106547	0.0379454
ENSG00000140829	DHX38	Artery_Aorta	eqtl	0.182137	0.0882751	0.039085
ENSG00000140829	DHX38	Esophagus_Mucosa	eqtl	0.248317	0.145457	0.0877937
ENSG00000140829	DHX38	Nerve_Tibial	eqtl	0.288886	0.182545	0.113524
ENSG00000140829	DHX38	Artery_Tibial	eqtl	0.0828531	0.0532465	0.119701
ENSG00000140829	DHX38	Adipose_Subcutaneous	eqtl	0.123944	0.112441	0.27033
ENSG00000108406	DHX40	Stomach	eqtl	-0.0439515	0.0209991	0.0363471
ENSG00000108406	DHX40	Thyroid	eqtl	-0.0447545	0.0213827	0.0363471
ENSG00000108406	DHX40	Prostate	eqtl	-0.0282657	0.0157429	0.0725813
ENSG00000108406	DHX40	Testis	eqtl	-0.022895	0.0127517	0.0725813
ENSG00000108406	DHX40	Esophagus_Mucosa	eqtl	0.0198386	0.0912574	0.827903
ENSG00000163214	DHX57	Breast_Mammary_Tissue	eqtl	0.062648	0.0168778	0.000205738
ENSG00000163214	DHX57	Esophagus_Mucosa	eqtl	0.0646229	0.0174098	0.000205738
ENSG00000163214	DHX57	Adrenal_Gland	eqtl	0.0440931	0.011879	0.000205738
ENSG00000163214	DHX57	Thyroid	eqtl	0.098091	0.0264264	0.000205738
ENSG00000163214	DHX57	Cells_Cultured_fibroblasts	eqtl	0.0443147	0.0136502	0.00116854	0.0534915
ENSG00000163214	DHX57	Artery_Tibial	eqtl	0.0459146	0.0161523	0.00447465	0.0128653
ENSG00000163214	DHX57	Lung	eqtl	0.0382114	0.0154153	0.0131827	0.00560372
ENSG00000163214	DHX57	Esophagus_Gastroesophageal_Junction	eqtl	0.0254341	0.0108723	0.0193177	0.00386663
ENSG00000163214	DHX57	Esophagus_Muscularis	eqtl	0.010072	0.0143885	0.483927
ENSG00000163214	DHX57	Whole_Blood	eqtl	0.0128564	0.0183662	0.483927
ENSG00000163214	DHX57	Skin_Not_Sun_Exposed_Suprapubic	eqtl	0.00613463	0.0111539	0.582319
ENSG00000163214	DHX57	Spleen	eqtl	0.00389567	0.0108522	0.719614
ENSG00000163214	DHX57	Adipose_Subcutaneous	eqtl	0.00377293	0.0188646	0.841481
ENSG00000163214	DHX57	Adipose_Visceral_Omentum	eqtl	0.00251349	0.0125674	0.841481
ENSG00000163214	DHX57	Artery_Aorta	eqtl	0.00322461	0.0161231	0.841481
ENSG00000163214	DHX57	Nerve_Tibial	eqtl	0.00316748	0.0158374	0.841481
ENSG00000163214	DHX57	Stomach	eqtl	0.00421861	0.021093	0.841481
ENSG00000163214	DHX57	Skin_Sun_Exposed_Lower_leg	eqtl	0.00129879	0.0129879	0.920344
ENSG00000108771	DHX58	Prostate	eqtl	-0.0762984	0.0107766	1.44154e-12
ENSG00000108771	DHX58	Testis	eqtl	-0.0535213	0.00780194	6.88605e-12
ENSG00000108771	DHX58	Breast_Mammary_Tissue	eqtl	-0.0711484	0.0103715	6.88605e-12
ENSG00000108771	DHX58	Esophagus_Gastroesophageal_Junction	eqtl	-0.0566385	0.00825634	6.88605e-12
ENSG00000108771	DHX58	Thyroid	eqtl	-0.114098	0.0166323	6.88605e-12
ENSG00000108771	DHX58	Adipose_Subcutaneous	eqtl	-0.0714981	0.0104225	6.88605e-12
ENSG00000108771	DHX58	Heart_Atrial_Appendage	eqtl	-0.0701687	0.0102287	6.88605e-12
ENSG00000108771	DHX58	Ovary	eqtl	-0.0653405	0.0095527	7.91932e-12
ENSG00000108771	DHX58	Skin_Not_Sun_Exposed_Suprapubic	eqtl	-0.0504912	0.00738175	7.91932e-12
ENSG00000108771	DHX58	Vagina	eqtl	-0.0643255	0.00940431	7.91932e-12
ENSG00000108771	DHX58	Nerve_Tibial	eqtl	-0.0553424	0.00809099	7.91932e-12
ENSG00000108771	DHX58	Artery_Aorta	eqtl	-0.0442607	0.00652813	1.20176e-11
ENSG00000108771	DHX58	Artery_Tibial	eqtl	-0.0546438	0.00884709	6.55504e-10
ENSG00000108771	DHX58	Esophagus_Mucosa	eqtl	-0.0562553	0.009108	6.55504e-10
ENSG00000108771	DHX58	Esophagus_Muscularis	eqtl	-0.0483374	0.00782606	6.55504e-10
ENSG00000108771	DHX58	Lung	eqtl	-0.0646375	0.0104651	6.55504e-10
ENSG00000108771	DHX58	Pancreas	eqtl	-0.0740079	0.0119822	6.55504e-10
ENSG00000108771	DHX58	Pituitary	eqtl	-0.0579591	0.00938385	6.55504e-10
ENSG00000108771	DHX58	Skin_Sun_Exposed_Lower_leg	eqtl	-0.0464932	0.00752746	6.55504e-10
ENSG00000108771	DHX58	Adipose_Visceral_Omentum	eqtl	-0.0781975	0.0126606	6.55504e-10
ENSG00000108771	DHX58	Artery_Coronary	eqtl	-0.0593283	0.00960553	6.55504e-10
ENSG00000108771	DHX58	Cells_Cultured_fibroblasts	eqtl	-0.0850806	0.013775	6.55504e-10
ENSG00000108771	DHX58	Cells_EBV-transformed_lymphocytes	eqtl	-0.0369892	0.00598872	6.55504e-10
ENSG00000108771	DHX58	Colon_Transverse	eqtl	-0.0478461	0.00774651	6.55504e-10
ENSG00000108771	DHX58	Heart_Left_Ventricle	eqtl	-0.114029	0.0184619	6.55504e-10
ENSG00000108771	DHX58	Minor_Salivary_Gland	eqtl	-0.0565446	0.00915485	6.55504e-10
ENSG00000108771	DHX58	Muscle_Skeletal	eqtl	-0.0753637	0.0122017	6.55504e-10
ENSG00000108771	DHX58	Small_Intestine_Terminal_Ileum	eqtl	-0.038848	0.00628967	6.55504e-10
ENSG00000108771	DHX58	Spleen	eqtl	-0.0524846	0.00849751	6.55504e-10
ENSG00000108771	DHX58	Stomach	eqtl	-0.0739211	0.0119682	6.55504e-10
ENSG00000108771	DHX58	Whole_Blood	eqtl	-0.0860802	0.0139368	6.55504e-10
ENSG00000108771	DHX58	Colon_Sigmoid	eqtl	-0.0573353	0.00928285	6.55504e-10
14012_17	DHX58	Blood_Plasma	pqtl	-0.0357716	0.012799	0.00519197	0.010104
ENSG00000067596	DHX8	Brain_Cerebellum	eqtl	-0.0654538	0.0131549	6.50426e-07
ENSG00000067596	DHX8	Nerve_Tibial	eqtl	0.0849532	0.036539	0.020072
ENSG00000067596	DHX8	Skin_Not_Sun_Exposed_Suprapubic	eqtl	0.0174036	0.0107282	0.104756
ENSG00000067596	DHX8	Skin_Sun_Exposed_Lower_leg	eqtl	0.0231516	0.0142715	0.104756
ENSG00000067596	DHX8	Esophagus_Mucosa	eqtl	0.0161541	0.0291816	0.579872
ENSG00000067596	DHX8	Cells_Cultured_fibroblasts	eqtl	0.00519086	0.0480155	0.91391
ENSG00000184047	DIABLO	Cells_Cultured_fibroblasts	eqtl	0.0111703	0.0192942	0.562625
ENSG00000131504	DIAPH1	Adipose_Visceral_Omentum	eqtl	0.0634637	0.0257534	0.0137287
ENSG00000131504	DIAPH1	Artery_Aorta	eqtl	0.0566447	0.0229862	0.0137287
ENSG00000131504	DIAPH1	Artery_Tibial	eqtl	0.0486424	0.019739	0.0137287
ENSG00000131504	DIAPH1	Esophagus_Gastroesophageal_Junction	eqtl	0.0446795	0.018564	0.0160939
ENSG00000131504	DIAPH1	Esophagus_Muscularis	eqtl	0.0663555	0.0275702	0.0160939
ENSG00000131504	DIAPH1	Nerve_Tibial	eqtl	0.0755995	0.031411	0.0160939
ENSG00000131504	DIAPH1	Adipose_Subcutaneous	eqtl	0.0268304	0.0334509	0.422505
ENSG00000139734	DIAPH3	Adipose_Visceral_Omentum	eqtl	0.0215094	0.00994811	0.0306057
ENSG00000139734	DIAPH3	Brain_Caudate_basal_ganglia	eqtl	-0.0255459	0.0149869	0.0882792
ENSG00000139734	DIAPH3	Brain_Frontal_Cortex_BA9	eqtl	-0.0195856	0.0114902	0.0882792
ENSG00000139734	DIAPH3	Esophagus_Mucosa	eqtl	0.0229681	0.0160412	0.152196
ENSG00000139734	DIAPH3	Skin_Sun_Exposed_Lower_leg	eqtl	0.0261964	0.0231145	0.257074
ENSG00000139734	DIAPH3	Testis	eqtl	-0.0259489	0.0317154	0.413253
ENSG00000100697	DICER1	Whole_Blood	eqtl	-0.0129375	0.0487645	0.790774
ENSG00000100697	DICER1	Adipose_Subcutaneous	eqtl	0.00470934	0.0188374	0.802587
ENSG00000100697	DICER1	Muscle_Skeletal	eqtl	0.00626669	0.0250667	0.802587
ENSG00000100697	DICER1	Nerve_Tibial	eqtl	0.00693472	0.0277389	0.802587
ENSG00000100697	DICER1	Skin_Not_Sun_Exposed_Suprapubic	eqtl	0.00523368	0.0209347	0.802587
ENSG00000100697	DICER1	Skin_Sun_Exposed_Lower_leg	eqtl	0.0045561	0.0182244	0.802587
ENSG00000101191	DIDO1	Lung	eqtl	0.103796	0.0314532	0.000966848
ENSG00000101191	DIDO1	Adipose_Visceral_Omentum	eqtl	0.0868592	0.026321	0.000966848
ENSG00000101191	DIDO1	Heart_Left_Ventricle	eqtl	0.0427866	0.0129656	0.000966848
ENSG00000101191	DIDO1	Cells_Cultured_fibroblasts	eqtl	0.0543382	0.0164661	0.000966848
ENSG00000101191	DIDO1	Adipose_Subcutaneous	eqtl	0.0467454	0.0161811	0.00386606
ENSG00000101191	DIDO1	Breast_Mammary_Tissue	eqtl	0.0695756	0.0240839	0.00386606
ENSG00000101191	DIDO1	Heart_Atrial_Appendage	eqtl	0.0460603	0.0159439	0.00386606
ENSG00000101191	DIDO1	Artery_Tibial	eqtl	0.0754171	0.0271501	0.0054732
ENSG00000101191	DIDO1	Brain_Caudate_basal_ganglia	eqtl	0.0389724	0.0140301	0.0054732
ENSG00000101191	DIDO1	Testis	eqtl	0.0486665	0.01752	0.0054732
ENSG00000101191	DIDO1	Thyroid	eqtl	0.0418923	0.0150812	0.0054732
ENSG00000101191	DIDO1	Colon_Transverse	eqtl	0.0940426	0.0347549	0.00681232
ENSG00000101191	DIDO1	Muscle_Skeletal	eqtl	0.0672738	0.0248621	0.00681232
ENSG00000101191	DIDO1	Adrenal_Gland	eqtl	0.035906	0.01332	0.0070251
ENSG00000101191	DIDO1	Artery_Aorta	eqtl	0.0569144	0.0211134	0.0070251
ENSG00000101191	DIDO1	Esophagus_Muscularis	eqtl	0.0449906	0.0166901	0.0070251
ENSG00000101191	DIDO1	Colon_Sigmoid	eqtl	0.0514229	0.0192836	0.00766076
ENSG00000101191	DIDO1	Brain_Frontal_Cortex_BA9	eqtl	0.0376465	0.0142545	0.00826555
ENSG00000101191	DIDO1	Skin_Sun_Exposed_Lower_leg	eqtl	0.070363	0.0271991	0.00968278
ENSG00000101191	DIDO1	Brain_Cortex	eqtl	0.0332781	0.0147903	0.0244489
ENSG00000101191	DIDO1	Esophagus_Gastroesophageal_Junction	eqtl	0.037239	0.024826	0.133614
ENSG00000101191	DIDO1	Nerve_Tibial	eqtl	0.0397783	0.0265189	0.133614
ENSG00000101191	DIDO1	Brain_Cerebellum	eqtl	0.037838	0.0302704	0.2113
ENSG00000086189	DIMT1	Esophagus_Muscularis	eqtl	-0.0610856	0.0287462	0.0335866
ENSG00000086189	DIMT1	Testis	eqtl	-0.0333717	0.0158302	0.0350216
ENSG00000086189	DIMT1	Thyroid	eqtl	-0.0315613	0.0212322	0.13715
ENSG00000086189	DIMT1	Artery_Aorta	eqtl	-0.0135701	0.0224202	0.545004
ENSG00000086189	DIMT1	Cells_Cultured_fibroblasts	eqtl	-0.00333543	0.00730647	0.648027	0.0822193
ENSG00000086189	DIMT1	Pancreas	eqtl	-0.00179573	0.00550513	0.744279	0.0903136
ENSG00000211452	DIO1	Testis	eqtl	-0.0107018	0.0141641	0.449916
ENSG00000211452	DIO1	Thyroid	eqtl	0.00370657	0.0116899	0.751188
ENSG00000211448	DIO2	Thyroid	eqtl	0.0199866	0.0205417	0.330567
ENSG00000211448	DIO2	Artery_Tibial	eqtl	-0.0158049	0.0195981	0.419982
ENSG00000211448	DIO2	Skin_Not_Sun_Exposed_Suprapubic	eqtl	0.0120277	0.0159498	0.45079
ENSG00000211448	DIO2	Skin_Sun_Exposed_Lower_leg	eqtl	0.00985477	0.0130683	0.45079
ENSG00000160305	DIP2A	Nerve_Tibial	eqtl	-0.0513176	0.020116	0.0107387	0.458303
ENSG00000160305	DIP2A	Whole_Blood	eqtl	-0.0323761	0.0133313	0.0151584
ENSG00000160305	DIP2A	Testis	eqtl	-0.0346289	0.0159293	0.0297117
ENSG00000160305	DIP2A	Small_Intestine_Terminal_Ileum	eqtl	-0.0148526	0.0069523	0.0326498
ENSG00000160305	DIP2A	Muscle_Skeletal	eqtl	-0.0401486	0.0200743	0.0455003
ENSG00000160305	DIP2A	Spleen	eqtl	-0.0111368	0.00556841	0.0455003
ENSG00000160305	DIP2A	Lung	eqtl	-0.0212615	0.0107939	0.0488651	0.454976
ENSG00000160305	DIP2A	Skin_Sun_Exposed_Lower_leg	eqtl	-0.0354883	0.0193871	0.0671739
ENSG00000160305	DIP2A	Thyroid	eqtl	-0.0231308	0.0127017	0.0685942	0.645611
ENSG00000160305	DIP2A	Adipose_Visceral_Omentum	eqtl	-0.0327084	0.0182126	0.0725075
ENSG00000160305	DIP2A	Artery_Aorta	eqtl	-0.0312652	0.017409	0.0725075
ENSG00000160305	DIP2A	Esophagus_Gastroesophageal_Junction	eqtl	-0.0381769	0.0212576	0.0725075
ENSG00000160305	DIP2A	Prostate	eqtl	-0.0290014	0.0161485	0.0725075
ENSG00000160305	DIP2A	Brain_Cerebellum	eqtl	-0.016213	0.0106606	0.128302
ENSG00000160305	DIP2A	Cells_Cultured_fibroblasts	eqtl	-0.0425865	0.0294481	0.148134
ENSG00000160305	DIP2A	Pancreas	eqtl	0.0118668	0.00862967	0.169094	0.61439
ENSG00000160305	DIP2A	Skin_Not_Sun_Exposed_Suprapubic	eqtl	-0.019654	0.0147648	0.183142	0.176267
ENSG00000160305	DIP2A	Heart_Atrial_Appendage	eqtl	-0.0199092	0.015185	0.18982
ENSG00000160305	DIP2A	Colon_Transverse	eqtl	-0.0132405	0.0107056	0.216166	0.173609
ENSG00000160305	DIP2A	Breast_Mammary_Tissue	eqtl	-0.0317479	0.0258519	0.219421
ENSG00000160305	DIP2A	Esophagus_Muscularis	eqtl	-0.025982	0.0252983	0.304408
ENSG00000160305	DIP2A	Adipose_Subcutaneous	eqtl	-0.0146253	0.0224395	0.514553	0.754058
ENSG00000160305	DIP2A	Brain_Cerebellar_Hemisphere	eqtl	0.0263027	0.0486643	0.588857
ENSG00000160305	DIP2A	Adrenal_Gland	eqtl	0.00318479	0.00743118	0.668235
ENSG00000066084	DIP2B	Cells_Cultured_fibroblasts	eqtl	0.0641486	0.014294	7.19608e-06
ENSG00000066084	DIP2B	Muscle_Skeletal	eqtl	0.0486958	0.0108507	7.19608e-06
ENSG00000066084	DIP2B	Whole_Blood	eqtl	0.0764301	0.0170306	7.19608e-06
ENSG00000066084	DIP2B	Nerve_Tibial	eqtl	-0.00919087	0.00760435	0.226804
ENSG00000066084	DIP2B	Breast_Mammary_Tissue	eqtl	0.00626125	0.0156531	0.689157
ENSG00000066084	DIP2B	Thyroid	eqtl	0.00321492	0.00989205	0.745181
ENSG00000066084	DIP2B	Testis	eqtl	0.000777998	0.01556	0.960122
ENSG00000151240	DIP2C	Whole_Blood	eqtl	0.0272922	0.023424	0.243963
ENSG00000151240	DIP2C	Brain_Cerebellar_Hemisphere	eqtl	-0.00535159	0.00971214	0.58162
ENSG00000151240	DIP2C	Brain_Cerebellum	eqtl	-0.00492233	0.00893311	0.58162
ENSG00000180525	DIP2C-AS1	Testis	eqtl	-0.0344945	0.018514	0.0624401
ENSG00000154511	DIPK1A	Artery_Aorta	eqtl	-0.0157635	0.0051431	0.00217677	0.00911297
ENSG00000154511	DIPK1A	Artery_Tibial	eqtl	-0.00806764	0.00463912	0.0820267	0.572485
ENSG00000154511	DIPK1A	Artery_Coronary	eqtl	-0.0150183	0.00884254	0.0894299
ENSG00000154511	DIPK1A	Thyroid	eqtl	0.0145113	0.0124382	0.243345
ENSG00000154511	DIPK1A	Adipose_Subcutaneous	eqtl	-0.0139377	0.0126896	0.272047
ENSG00000154511	DIPK1A	Brain_Cerebellum	eqtl	0.0125325	0.0114101	0.272047
ENSG00000154511	DIPK1A	Cells_Cultured_fibroblasts	eqtl	-0.00920317	0.00885167	0.298475	0.187001
ENSG00000154511	DIPK1A	Nerve_Tibial	eqtl	-0.00971626	0.00963863	0.313428	0.137688
ENSG00000154511	DIPK1A	Esophagus_Muscularis	eqtl	-0.0222222	0.0226757	0.327086
ENSG00000154511	DIPK1A	Esophagus_Mucosa	eqtl	0.0101427	0.0175193	0.562625
ENSG00000154511	DIPK1A	Pancreas	eqtl	0.00528567	0.00912979	0.562625
ENSG00000154511	DIPK1A	Skin_Not_Sun_Exposed_Suprapubic	eqtl	0.00744189	0.0128542	0.562625
ENSG00000154511	DIPK1A	Skin_Sun_Exposed_Lower_leg	eqtl	0.00704514	0.0121689	0.562625
ENSG00000154511	DIPK1A	Whole_Blood	eqtl	0.0172777	0.0298433	0.562625
ENSG00000154511	DIPK1A	Lung	eqtl	-0.00127396	0.0101454	0.900072	0.250698
ENSG00000165716	DIPK1B	Spleen	eqtl	-0.0122423	0.00974389	0.208967
ENSG00000165716	DIPK1B	Adipose_Subcutaneous	eqtl	0.0313546	0.0255956	0.220575
ENSG00000165716	DIPK1B	Skin_Sun_Exposed_Lower_leg	eqtl	0.035688	0.0291331	0.220575
ENSG00000165716	DIPK1B	Adipose_Visceral_Omentum	eqtl	0.0245972	0.0200793	0.220575
ENSG00000165716	DIPK1B	Esophagus_Muscularis	eqtl	0.0300322	0.0245161	0.220575
ENSG00000165716	DIPK1B	Muscle_Skeletal	eqtl	0.028934	0.0236196	0.220575
ENSG00000165716	DIPK1B	Skin_Not_Sun_Exposed_Suprapubic	eqtl	0.027041	0.0220743	0.220575
ENSG00000165716	DIPK1B	Whole_Blood	eqtl	-0.0204345	0.0167563	0.22265
ENSG00000165716	DIPK1B	Esophagus_Gastroesophageal_Junction	eqtl	0.0204162	0.0170135	0.230139
ENSG00000165716	DIPK1B	Brain_Cerebellum	eqtl	0.0206558	0.0182609	0.257993
ENSG00000165716	DIPK1B	Cells_Cultured_fibroblasts	eqtl	-0.0138433	0.0125555	0.270217
ENSG00000165716	DIPK1B	Stomach	eqtl	0.0196405	0.0206742	0.342112
ENSG00000165716	DIPK1B	Colon_Sigmoid	eqtl	0.0109518	0.0115603	0.343451
ENSG00000165716	DIPK1B	Thyroid	eqtl	0.00193684	0.0130737	0.882226
ENSG00000187773	DIPK1C	Heart_Atrial_Appendage	eqtl	-0.040806	0.0109754	0.000200847
ENSG00000187773	DIPK1C	Heart_Left_Ventricle	eqtl	-0.0352771	0.00948831	0.000200847
ENSG00000187773	DIPK1C	Skin_Not_Sun_Exposed_Suprapubic	eqtl	-0.0197425	0.00914388	0.0308431
ENSG00000187773	DIPK1C	Skin_Sun_Exposed_Lower_leg	eqtl	-0.0221471	0.0102576	0.0308431
ENSG00000187773	DIPK1C	Brain_Caudate_basal_ganglia	eqtl	-0.0310347	0.0148427	0.0365362
ENSG00000187773	DIPK1C	Prostate	eqtl	-0.0199296	0.00954075	0.0367177
ENSG00000181744	DIPK2A	Skin_Sun_Exposed_Lower_leg	eqtl	-0.0522215	0.0251782	0.0380724
ENSG00000181744	DIPK2A	Cells_Cultured_fibroblasts	eqtl	-0.0148247	0.0130599	0.256319
ENSG00000181744	DIPK2A	Adipose_Visceral_Omentum	eqtl	0.0195345	0.0185578	0.29251
ENSG00000181744	DIPK2A	Breast_Mammary_Tissue	eqtl	0.0165824	0.0157533	0.29251
ENSG00000181744	DIPK2A	Adipose_Subcutaneous	eqtl	0.00781194	0.0121866	0.521506
ENSG00000181744	DIPK2A	Skin_Not_Sun_Exposed_Suprapubic	eqtl	-0.00420135	0.0234075	0.857555
ENSG00000176490	DIRAS1	Spleen	eqtl	-0.00975812	0.00719031	0.174743	0.551077
ENSG00000176490	DIRAS1	Cells_Cultured_fibroblasts	eqtl	-0.0181895	0.0136421	0.182422
ENSG00000176490	DIRAS1	Pancreas	eqtl	-0.00671187	0.00509762	0.18795
ENSG00000176490	DIRAS1	Esophagus_Muscularis	eqtl	0.0181724	0.0141341	0.198543
ENSG00000176490	DIRAS1	Artery_Aorta	eqtl	0.0132099	0.0111948	0.238
ENSG00000176490	DIRAS1	Stomach	eqtl	0.0165333	0.0144667	0.253098
ENSG00000176490	DIRAS1	Esophagus_Gastroesophageal_Junction	eqtl	0.0221162	0.0193517	0.253098
ENSG00000176490	DIRAS1	Heart_Left_Ventricle	eqtl	0.0241426	0.0231366	0.296727
ENSG00000176490	DIRAS1	Whole_Blood	eqtl	-0.0115802	0.0136587	0.396535
ENSG00000165023	DIRAS2	Colon_Transverse	eqtl	-0.0279528	0.0141579	0.0483409
ENSG00000165023	DIRAS2	Nerve_Tibial	eqtl	-0.0152619	0.0097958	0.119232	0.0252469
ENSG00000165023	DIRAS2	Skin_Not_Sun_Exposed_Suprapubic	eqtl	-0.0157555	0.0153891	0.305925
ENSG00000165023	DIRAS2	Brain_Spinal_cord_cervical_c-1	eqtl	-0.00631268	0.00631268	0.317311
ENSG00000165023	DIRAS2	Thyroid	eqtl	0.0153691	0.0169869	0.365592
ENSG00000162595	DIRAS3	Artery_Tibial	eqtl	0.0409006	0.0415172	0.324551
ENSG00000162595	DIRAS3	Thyroid	eqtl	0.0150019	0.0260289	0.564375
ENSG00000162595	DIRAS3	Spleen	eqtl	-0.00409631	0.0110841	0.711706
ENSG00000162595	DIRAS3	Heart_Atrial_Appendage	eqtl	0.00209083	0.0126757	0.868985
ENSG00000162595	DIRAS3	Nerve_Tibial	eqtl	-0.000376532	0.0154378	0.980541
ENSG00000162595	DIRAS3	Heart_Left_Ventricle	eqtl	-0.000176762	0.0130804	0.989218
ENSG00000174325	DIRC1	Cells_Cultured_fibroblasts	eqtl	0.00859233	0.0226838	0.704845
ENSG00000083520	DIS3	Thyroid	eqtl	0.00831006	0.0133275	0.532937
ENSG00000166938	DIS3L	Brain_Caudate_basal_ganglia	eqtl	-0.0250957	0.0100084	0.0121601
ENSG00000166938	DIS3L	Brain_Spinal_cord_cervical_c-1	eqtl	-0.0273962	0.0118268	0.0205334
ENSG00000166938	DIS3L	Breast_Mammary_Tissue	eqtl	-0.0324105	0.0144622	0.025023	0.435614
ENSG00000166938	DIS3L	Liver	eqtl	-0.0298965	0.01335	0.0251275
ENSG00000166938	DIS3L	Prostate	eqtl	-0.0266487	0.0118997	0.0251275
ENSG00000166938	DIS3L	Skin_Not_Sun_Exposed_Suprapubic	eqtl	-0.0401821	0.0179429	0.0251275
ENSG00000166938	DIS3L	Spleen	eqtl	-0.0182392	0.00814453	0.0251275
ENSG00000166938	DIS3L	Heart_Atrial_Appendage	eqtl	-0.0307734	0.0139166	0.0270173
ENSG00000166938	DIS3L	Artery_Coronary	eqtl	-0.0224497	0.0103502	0.0300816
ENSG00000166938	DIS3L	Small_Intestine_Terminal_Ileum	eqtl	-0.0324601	0.0149654	0.0300816
ENSG00000166938	DIS3L	Colon_Sigmoid	eqtl	-0.015586	0.00924979	0.0919871	0.127167
ENSG00000166938	DIS3L	Lung	eqtl	-0.0201403	0.0124264	0.105068	0.0984703
ENSG00000166938	DIS3L	Adipose_Visceral_Omentum	eqtl	-0.0179197	0.0113103	0.11311	0.0686564
ENSG00000166938	DIS3L	Pituitary	eqtl	-0.0136895	0.00927026	0.139752	0.0697584
ENSG00000166938	DIS3L	Artery_Aorta	eqtl	-0.0138344	0.0114612	0.227409	0.0451672
ENSG00000166938	DIS3L	Heart_Left_Ventricle	eqtl	0.0252854	0.0209815	0.228154
ENSG00000166938	DIS3L	Brain_Cortex	eqtl	0.00970543	0.00825994	0.239995
ENSG00000166938	DIS3L	Stomach	eqtl	-0.0104707	0.00905415	0.247495	0.0420798
ENSG00000166938	DIS3L	Adipose_Subcutaneous	eqtl	-0.011442	0.00990595	0.248064	0.0204754
ENSG00000166938	DIS3L	Whole_Blood	eqtl	-0.0157734	0.0143442	0.271492	0.041688
ENSG00000166938	DIS3L	Esophagus_Gastroesophageal_Junction	eqtl	-0.00774415	0.0083095	0.351356	0.0668428
ENSG00000166938	DIS3L	Esophagus_Muscularis	eqtl	-0.00642928	0.0080542	0.424724	0.0513709
ENSG00000166938	DIS3L	Vagina	eqtl	-0.00631196	0.00793108	0.426119	0.0625519
ENSG00000166938	DIS3L	Skin_Sun_Exposed_Lower_leg	eqtl	-0.0113326	0.0144024	0.431366	0.0184431
ENSG00000166938	DIS3L	Brain_Cerebellar_Hemisphere	eqtl	0.00436468	0.00573271	0.44644
ENSG00000166938	DIS3L	Cells_EBV-transformed_lymphocytes	eqtl	0.00569747	0.00748325	0.44644
ENSG00000166938	DIS3L	Ovary	eqtl	0.00922988	0.0121228	0.44644
ENSG00000166938	DIS3L	Adrenal_Gland	eqtl	-0.00647732	0.00858696	0.450657	0.0137134
ENSG00000166938	DIS3L	Artery_Tibial	eqtl	-0.00592601	0.00796738	0.457007	0.0345355
ENSG00000166938	DIS3L	Pancreas	eqtl	-0.00565665	0.00810506	0.485229	0.00408109
ENSG00000166938	DIS3L	Muscle_Skeletal	eqtl	-0.00682429	0.0097829	0.485444	0.0387375
ENSG00000166938	DIS3L	Thyroid	eqtl	-0.00573288	0.00886439	0.517806	0.0329416
ENSG00000166938	DIS3L	Nerve_Tibial	eqtl	-0.00449113	0.00737492	0.542542	0.025368
ENSG00000166938	DIS3L	Cells_Cultured_fibroblasts	eqtl	0.00417522	0.00868437	0.630677	0.0313006
ENSG00000166938	DIS3L	Colon_Transverse	eqtl	-0.00367784	0.0100878	0.715423	0.0142751
ENSG00000166938	DIS3L	Esophagus_Mucosa	eqtl	-0.00319821	0.00940908	0.733927	0.0231551
ENSG00000166938	DIS3L	Brain_Anterior_cingulate_cortex_BA24	eqtl	-0.0010167	0.00752355	0.892505
ENSG00000166938	DIS3L	Brain_Hippocampus	eqtl	-0.00104149	0.00770703	0.892505
ENSG00000166938	DIS3L	Brain_Nucleus_accumbens_basal_ganglia	eqtl	-0.00118892	0.00879804	0.892505
ENSG00000166938	DIS3L	Brain_Putamen_basal_ganglia	eqtl	-0.00155194	0.0114843	0.892505
ENSG00000166938	DIS3L	Testis	eqtl	-0.00170219	0.0125962	0.892505
ENSG00000166938	DIS3L	Brain_Cerebellum	eqtl	-0.000617555	0.00537874	0.908593	0.0207956
ENSG00000166938	DIS3L	Brain_Frontal_Cortex_BA9	eqtl	7.40339e-05	0.00638712	0.990752	0.034478
ENSG00000144535	DIS3L2	Esophagus_Mucosa	eqtl	-0.0277315	0.0182536	0.128704
ENSG00000162946	DISC1	Ovary	eqtl	0.0113912	0.00941011	0.226077
ENSG00000162946	DISC1	Muscle_Skeletal	eqtl	0.00730583	0.0116352	0.530065
ENSG00000162946	DISC1	Adipose_Subcutaneous	eqtl	-0.0128574	0.0205719	0.531971
ENSG00000162946	DISC1	Adrenal_Gland	eqtl	0.00543451	0.00897876	0.545004
ENSG00000162946	DISC1	Artery_Tibial	eqtl	0.0122937	0.0203113	0.545004
ENSG00000162946	DISC1	Nerve_Tibial	eqtl	0.00698309	0.0115373	0.545004
ENSG00000162946	DISC1	Esophagus_Muscularis	eqtl	-0.00780834	0.0202098	0.699227
ENSG00000162946	DISC1	Artery_Aorta	eqtl	0.00577563	0.0156767	0.712559
ENSG00000162946	DISC1	Cells_Cultured_fibroblasts	eqtl	0.000593939	0.00906038	0.947733	0.699417
ENSG00000162946	DISC1	Whole_Blood	eqtl	0.000639965	0.0121593	0.958025
ENSG00000162946	DISC1	Spleen	eqtl	0.000189877	0.00721534	0.979005
ENSG00000154309	DISP1	Nerve_Tibial	eqtl	-0.0423127	0.0155679	0.0065688
ENSG00000154309	DISP1	Adipose_Subcutaneous	eqtl	0.0407928	0.0168218	0.0153084
ENSG00000154309	DISP1	Brain_Cerebellar_Hemisphere	eqtl	0.0128522	0.00542319	0.0177947
ENSG00000154309	DISP1	Brain_Cerebellum	eqtl	0.0121052	0.00609552	0.0470427
ENSG00000154309	DISP1	Artery_Tibial	eqtl	0.0281268	0.0200905	0.161513
ENSG00000154309	DISP1	Esophagus_Mucosa	eqtl	-0.0225432	0.0161458	0.162646
ENSG00000154309	DISP1	Cells_Cultured_fibroblasts	eqtl	0.024234	0.0209639	0.247685	0.0771709
ENSG00000154309	DISP1	Brain_Nucleus_accumbens_basal_ganglia	eqtl	0.0371216	0.0604654	0.539261
ENSG00000154309	DISP1	Thyroid	eqtl	-0.00560448	0.0118154	0.635259	0.134991
ENSG00000140323	DISP2	Colon_Transverse	eqtl	-0.0326236	0.0135353	0.0159413
ENSG00000140323	DISP2	Thyroid	eqtl	0.0277642	0.0127359	0.0292579	0.0571517
ENSG00000140323	DISP2	Small_Intestine_Terminal_Ileum	eqtl	-0.0227044	0.0158931	0.153127
ENSG00000140323	DISP2	Breast_Mammary_Tissue	eqtl	0.0056086	0.00524509	0.284933	0.138495
ENSG00000140323	DISP2	Heart_Left_Ventricle	eqtl	0.00361267	0.00357593	0.312365	0.405796
ENSG00000140323	DISP2	Skin_Sun_Exposed_Lower_leg	eqtl	0.00440458	0.00467583	0.346198	0.544857
ENSG00000140323	DISP2	Esophagus_Muscularis	eqtl	0.00390301	0.00414532	0.346425	0.602917
ENSG00000140323	DISP2	Cells_Cultured_fibroblasts	eqtl	0.00371902	0.00396915	0.348768	0.430874
ENSG00000140323	DISP2	Ovary	eqtl	0.0035705	0.00389191	0.358926	0.455872
ENSG00000140323	DISP2	Muscle_Skeletal	eqtl	0.00426062	0.00482512	0.377232	0.334336
ENSG00000140323	DISP2	Artery_Tibial	eqtl	0.0052563	0.00611405	0.38995	0.417068
ENSG00000140323	DISP2	Heart_Atrial_Appendage	eqtl	0.00326689	0.00390169	0.402423	0.457143
ENSG00000140323	DISP2	Esophagus_Gastroesophageal_Junction	eqtl	0.00287395	0.00394162	0.465923	0.352057
ENSG00000140323	DISP2	Esophagus_Mucosa	eqtl	0.00304342	0.00490978	0.535345	0.385481
ENSG00000140323	DISP2	Pituitary	eqtl	0.00260605	0.00491878	0.596239	0.367964
ENSG00000140323	DISP2	Nerve_Tibial	eqtl	0.0013906	0.00293929	0.636137	0.672513
ENSG00000140323	DISP2	Testis	eqtl	0.00197707	0.00426107	0.642659	0.268364
ENSG00000140323	DISP2	Vagina	eqtl	0.00169241	0.00365946	0.64374	0.312262
ENSG00000140323	DISP2	Uterus	eqtl	0.00158898	0.00358088	0.657231	0.977427
ENSG00000140323	DISP2	Adipose_Subcutaneous	eqtl	0.00162409	0.00371426	0.661924	0.23606
ENSG00000140323	DISP2	Artery_Coronary	eqtl	0.00200955	0.00497603	0.686326
ENSG00000140323	DISP2	Colon_Sigmoid	eqtl	0.002933	0.00726267	0.686326
ENSG00000140323	DISP2	Minor_Salivary_Gland	eqtl	0.00210462	0.00521143	0.686326
ENSG00000140323	DISP2	Pancreas	eqtl	0.00179111	0.00443512	0.686326
ENSG00000140323	DISP2	Skin_Not_Sun_Exposed_Suprapubic	eqtl	0.00112925	0.00347065	0.744901	0.278331
ENSG00000140323	DISP2	Adrenal_Gland	eqtl	0.00162394	0.0050034	0.745508	0.222245
ENSG00000140323	DISP2	Lung	eqtl	0.00133809	0.00448726	0.765553	0.305861
ENSG00000140323	DISP2	Brain_Frontal_Cortex_BA9	eqtl	0.00515429	0.0206172	0.802587
ENSG00000140323	DISP2	Brain_Nucleus_accumbens_basal_ganglia	eqtl	0.00247006	0.00988022	0.802587
ENSG00000140323	DISP2	Adipose_Visceral_Omentum	eqtl	0.000907758	0.00403055	0.821809	0.668589
ENSG00000140323	DISP2	Spleen	eqtl	0.000693988	0.00309183	0.822401	0.232792
ENSG00000140323	DISP2	Artery_Aorta	eqtl	-0.00223525	0.0103634	0.829232
ENSG00000140323	DISP2	Brain_Spinal_cord_cervical_c-1	eqtl	-0.00242266	0.0112323	0.829232
ENSG00000140323	DISP2	Stomach	eqtl	-0.00247657	0.0114823	0.829232
ENSG00000140323	DISP2	Brain_Caudate_basal_ganglia	eqtl	-0.00152364	0.00777058	0.844549
ENSG00000140323	DISP2	Prostate	eqtl	-0.00068653	0.00389034	0.859924
ENSG00000140323	DISP2	Brain_Anterior_cingulate_cortex_BA24	eqtl	-0.00219125	0.0153388	0.886403
ENSG00000140323	DISP2	Brain_Substantia_nigra	eqtl	-0.00191651	0.0134155	0.886403
ENSG00000140323	DISP2	Liver	eqtl	-0.000366967	0.004394	0.933442	0.89239
ENSG00000140323	DISP2	Brain_Cortex	eqtl	0.000307007	0.0159643	0.984657
ENSG00000140323	DISP2	Brain_Hippocampus	eqtl	0.000442245	0.0229967	0.984657
ENSG00000140323	DISP2	Brain_Putamen_basal_ganglia	eqtl	0.000140586	0.0073105	0.984657
ENSG00000204624	DISP3	Brain_Cerebellum	eqtl	-0.0267861	0.0108127	0.0132391
ENSG00000204624	DISP3	Brain_Cortex	eqtl	-0.0234613	0.0102643	0.022271
ENSG00000204624	DISP3	Lung	eqtl	0.0036926	0.0104624	0.724133
ENSG00000150764	DIXDC1	Whole_Blood	eqtl	-0.0247765	0.0125765	0.0488319	0.00266274
3535_84	DKK1	Blood_Plasma	pqtl	-0.032797	0.0222772	0.140961
ENSG00000107984	DKK1	Cells_Cultured_fibroblasts	eqtl	-0.00700892	0.0268675	0.794193
ENSG00000155011	DKK2	Esophagus_Muscularis	eqtl	0.0226389	0.014338	0.114348
ENSG00000155011	DKK2	Esophagus_Mucosa	eqtl	-0.00519628	0.0119081	0.662573
ENSG00000050165	DKK3	Cells_Cultured_fibroblasts	eqtl	0.0138577	0.0119713	0.247039	0.986001
ENSG00000050165	DKK3	Adipose_Visceral_Omentum	eqtl	0.0150187	0.0150187	0.317311
ENSG00000050165	DKK3	Muscle_Skeletal	eqtl	0.0226233	0.0236069	0.337895
ENSG00000050165	DKK3	Esophagus_Gastroesophageal_Junction	eqtl	0.00716443	0.00807232	0.374793	0.652572
ENSG00000050165	DKK3	Esophagus_Muscularis	eqtl	0.00649217	0.00787716	0.409839	0.576996
ENSG00000050165	DKK3	Stomach	eqtl	0.0103903	0.0159318	0.514289
ENSG00000050165	DKK3	Testis	eqtl	-0.0133872	0.0218423	0.53994
ENSG00000050165	DKK3	Heart_Atrial_Appendage	eqtl	0.0110121	0.0230922	0.633452	0.00170199
ENSG00000050165	DKK3	Whole_Blood	eqtl	0.00656877	0.0146304	0.653446
ENSG00000050165	DKK3	Adipose_Subcutaneous	eqtl	0.00517085	0.0192732	0.788474
ENSG00000050165	DKK3	Artery_Coronary	eqtl	0.00333503	0.0124306	0.788474
ENSG00000050165	DKK3	Breast_Mammary_Tissue	eqtl	0.00409838	0.0152758	0.788474
ENSG00000050165	DKK3	Colon_Sigmoid	eqtl	0.00469319	0.0174928	0.788474
ENSG00000050165	DKK3	Colon_Transverse	eqtl	0.00839144	0.0312772	0.788474
ENSG00000050165	DKK3	Skin_Sun_Exposed_Lower_leg	eqtl	0.00407074	0.0151728	0.788474
ENSG00000050165	DKK3	Thyroid	eqtl	0.00419257	0.0156268	0.788474
3607_71	DKK3	Blood_Plasma	pqtl	0.00325444	0.0121302	0.788474
ENSG00000050165	DKK3	Esophagus_Mucosa	eqtl	0.00458522	0.0183409	0.802587
ENSG00000050165	DKK3	Nerve_Tibial	eqtl	0.00401036	0.0160415	0.802587
ENSG00000050165	DKK3	Brain_Cerebellar_Hemisphere	eqtl	-0.00297772	0.0123363	0.809261
ENSG00000050165	DKK3	Skin_Not_Sun_Exposed_Suprapubic	eqtl	0.00398206	0.0167247	0.811807
ENSG00000050165	DKK3	Lung	eqtl	0.00201081	0.0211135	0.924126
ENSG00000050165	DKK3	Artery_Aorta	eqtl	0.000484272	0.00568302	0.932091	0.544524
ENSG00000050165	DKK3	Artery_Tibial	eqtl	0.000392967	0.0063331	0.950523	0.602909
16309_30	DKKL1	Blood_Plasma	pqtl	-0.12074	0.0662123	0.0682232
ENSG00000104901	DKKL1	Adipose_Visceral_Omentum	eqtl	-0.00423737	0.00569397	0.456764
ENSG00000104901	DKKL1	Colon_Transverse	eqtl	-0.00584295	0.0104157	0.574814
ENSG00000104901	DKKL1	Testis	eqtl	-0.00406416	0.0072448	0.574814
ENSG00000104901	DKKL1	Stomach	eqtl	-0.00386598	0.0073805	0.600411
ENSG00000104901	DKKL1	Skin_Sun_Exposed_Lower_leg	eqtl	-0.00463847	0.00974078	0.633939
ENSG00000104901	DKKL1	Prostate	eqtl	0.00243336	0.00692571	0.725325
ENSG00000104901	DKKL1	Vagina	eqtl	0.00228672	0.00650836	0.725325
ENSG00000104901	DKKL1	Cells_Cultured_fibroblasts	eqtl	0.00235246	0.00791281	0.76624
ENSG00000104901	DKKL1	Colon_Sigmoid	eqtl	0.00180481	0.00607074	0.76624
ENSG00000104901	DKKL1	Esophagus_Mucosa	eqtl	0.00281425	0.00946611	0.76624
ENSG00000104901	DKKL1	Nerve_Tibial	eqtl	0.00152468	0.00512847	0.76624
ENSG00000104901	DKKL1	Skin_Not_Sun_Exposed_Suprapubic	eqtl	0.0123738	0.0459134	0.787542
ENSG00000104901	DKKL1	Thyroid	eqtl	0.0110316	0.0409329	0.787542
ENSG00000104901	DKKL1	Adipose_Subcutaneous	eqtl	0.00203197	0.00812786	0.802587
ENSG00000104901	DKKL1	Breast_Mammary_Tissue	eqtl	0.00176576	0.00706303	0.802587
ENSG00000104901	DKKL1	Artery_Tibial	eqtl	0.00118022	0.00485202	0.807817
ENSG00000104901	DKKL1	Artery_Coronary	eqtl	0.00149426	0.00709775	0.833257
ENSG00000104901	DKKL1	Lung	eqtl	0.00115785	0.00701544	0.86891	0.29251
ENSG00000104901	DKKL1	Esophagus_Muscularis	eqtl	0.000791283	0.00640904	0.90174	0.365417
ENSG00000104901	DKKL1	Esophagus_Gastroesophageal_Junction	eqtl	-0.00072402	0.00651618	0.911528
ENSG00000104901	DKKL1	Heart_Atrial_Appendage	eqtl	-0.000841678	0.0075751	0.911528
ENSG00000104901	DKKL1	Ovary	eqtl	0	0.00603254	1
ENSG00000104901	DKKL1	Spleen	eqtl	0	0.00648255	1
ENSG00000150768	DLAT	Muscle_Skeletal	eqtl	0.117891	0.0356415	0.000940681
ENSG00000150768	DLAT	Skin_Sun_Exposed_Lower_leg	eqtl	-0.0706034	0.0222059	0.00147536
ENSG00000150768	DLAT	Adipose_Subcutaneous	eqtl	0.0383903	0.0129983	0.00314204
ENSG00000164741	DLC1	Cells_Cultured_fibroblasts	eqtl	-0.00609754	0.00642686	0.342743	4.04833e-05
ENSG00000091140	DLD	Nerve_Tibial	eqtl	-0.0442301	0.0273805	0.106227
ENSG00000091140	DLD	Brain_Cerebellum	eqtl	-0.0145684	0.0179677	0.417474
ENSG00000091140	DLD	Brain_Cerebellar_Hemisphere	eqtl	-0.0142781	0.0180856	0.429835
ENSG00000091140	DLD	Testis	eqtl	-0.02215	0.0311741	0.477378
ENSG00000091140	DLD	Brain_Frontal_Cortex_BA9	eqtl	-0.00757172	0.0121806	0.534191
ENSG00000091140	DLD	Brain_Anterior_cingulate_cortex_BA24	eqtl	-0.00854192	0.0149484	0.567709
ENSG00000091140	DLD	Brain_Nucleus_accumbens_basal_ganglia	eqtl	-0.00976782	0.0185589	0.598669
ENSG00000091140	DLD	Brain_Caudate_basal_ganglia	eqtl	-0.00569816	0.0110964	0.607592
ENSG00000091140	DLD	Brain_Cortex	eqtl	-0.00572966	0.0111578	0.607592
ENSG00000091140	DLD	Brain_Putamen_basal_ganglia	eqtl	-0.00602142	0.0117259	0.607592
ENSG00000091140	DLD	Pituitary	eqtl	-0.00685272	0.0133448	0.607592
ENSG00000091140	DLD	Cells_Cultured_fibroblasts	eqtl	-0.0138628	0.0394556	0.725325
ENSG00000091140	DLD	Muscle_Skeletal	eqtl	-0.02033	0.0578622	0.725325
ENSG00000091140	DLD	Thyroid	eqtl	0.00501347	0.0304211	0.8691	0.907317
ENSG00000091140	DLD	Brain_Hypothalamus	eqtl	0.00196385	0.0121104	0.871178
15527_90	DLD	Blood_Plasma	pqtl	0.00634921	0.0391534	0.871178
ENSG00000008226	DLEC1	Nerve_Tibial	eqtl	-0.0127752	0.00872972	0.143354
ENSG00000008226	DLEC1	Thyroid	eqtl	-0.00125462	0.0204921	0.95118
ENSG00000176124	DLEU1	Skin_Sun_Exposed_Lower_leg	eqtl	-0.049965	0.0117112	1.98635e-05	0.778251
ENSG00000176124	DLEU1	Lung	eqtl	-0.0632152	0.0155607	4.85499e-05
ENSG00000176124	DLEU1	Esophagus_Mucosa	eqtl	-0.0582645	0.0152598	0.000134439
ENSG00000176124	DLEU1	Colon_Transverse	eqtl	-0.0685765	0.0188935	0.000283828
ENSG00000176124	DLEU1	Skin_Not_Sun_Exposed_Suprapubic	eqtl	-0.00565425	0.00159858	0.000404643
ENSG00000176124	DLEU1	Testis	eqtl	0.000989778	0.00965034	0.918309
ENSG00000186047	DLEU7	Brain_Cerebellar_Hemisphere	eqtl	0.0127736	0.00850655	0.133195	0.192422
ENSG00000186047	DLEU7	Brain_Cerebellum	eqtl	0.00373177	0.0100977	0.711706
ENSG00000186047	DLEU7	Testis	eqtl	0.00152019	0.00998984	0.87905
ENSG00000075711	DLG1	Skin_Sun_Exposed_Lower_leg	eqtl	-0.0801089	0.0295547	0.00671765
ENSG00000075711	DLG1	Brain_Cerebellum	eqtl	0.0155114	0.00722015	0.0316856	0.259818
ENSG00000075711	DLG1	Thyroid	eqtl	-0.00752465	0.00619677	0.224639
ENSG00000075711	DLG1	Testis	eqtl	-0.0246161	0.0240566	0.306187
ENSG00000075711	DLG1	Muscle_Skeletal	eqtl	-0.0190024	0.0199717	0.341367	0.542972
ENSG00000075711	DLG1	Cells_Cultured_fibroblasts	eqtl	-0.0466799	0.050681	0.357023
ENSG00000075711	DLG1	Brain_Cerebellar_Hemisphere	eqtl	0.013822	0.017843	0.438548
ENSG00000150672	DLG2	Muscle_Skeletal	eqtl	-0.0136475	0.020983	0.51543
ENSG00000150672	DLG2	Heart_Left_Ventricle	eqtl	-0.00643535	0.00992117	0.516566
ENSG00000132535	DLG4	Muscle_Skeletal	eqtl	0.020024	0.0133494	0.133614
ENSG00000151208	DLG5	Muscle_Skeletal	eqtl	0.0479277	0.0184279	0.00929983	0.172364
ENSG00000151208	DLG5	Cells_Cultured_fibroblasts	eqtl	0.019556	0.00934951	0.0364689	0.840402
ENSG00000151208	DLG5	Kidney_Cortex	eqtl	0.0113728	0.00645024	0.0778739
ENSG00000151208	DLG5	Liver	eqtl	0.0085674	0.00494737	0.0833257
ENSG00000151208	DLG5	Brain_Hippocampus	eqtl	0.0210702	0.0122146	0.0845275
ENSG00000151208	DLG5	Artery_Aorta	eqtl	0.0162894	0.0102749	0.112883
ENSG00000151208	DLG5	Artery_Coronary	eqtl	0.0165899	0.0104644	0.112883
ENSG00000151208	DLG5	Brain_Caudate_basal_ganglia	eqtl	0.0271436	0.0171214	0.112883
ENSG00000151208	DLG5	Brain_Putamen_basal_ganglia	eqtl	0.0281139	0.0177334	0.112883
ENSG00000151208	DLG5	Esophagus_Gastroesophageal_Junction	eqtl	0.0210971	0.0133074	0.112883
ENSG00000151208	DLG5	Esophagus_Mucosa	eqtl	0.015852	0.00999893	0.112883
ENSG00000151208	DLG5	Esophagus_Muscularis	eqtl	0.0209107	0.0131898	0.112883
ENSG00000151208	DLG5	Heart_Left_Ventricle	eqtl	0.0133912	0.00844673	0.112883
ENSG00000151208	DLG5	Small_Intestine_Terminal_Ileum	eqtl	0.0138097	0.00871073	0.112883
ENSG00000151208	DLG5	Brain_Cerebellum	eqtl	0.0111719	0.00707122	0.114127	0.622131
ENSG00000151208	DLG5	Brain_Cerebellar_Hemisphere	eqtl	0.0280689	0.018554	0.130325
ENSG00000151208	DLG5	Minor_Salivary_Gland	eqtl	0.00830569	0.00549247	0.130484
ENSG00000151208	DLG5	Uterus	eqtl	0.0186406	0.0123268	0.130484
ENSG00000151208	DLG5	Brain_Hypothalamus	eqtl	0.0191632	0.0127755	0.133614
ENSG00000151208	DLG5	Stomach	eqtl	0.0110064	0.00733763	0.133614
ENSG00000151208	DLG5	Thyroid	eqtl	0.00632537	0.00425327	0.136967
ENSG00000151208	DLG5	Pituitary	eqtl	0.0103224	0.00711892	0.147059
ENSG00000151208	DLG5	Adrenal_Gland	eqtl	0.00752727	0.00543636	0.16617
ENSG00000151208	DLG5	Adipose_Subcutaneous	eqtl	0.00761056	0.00560022	0.174155
ENSG00000151208	DLG5	Artery_Tibial	eqtl	0.0143777	0.0105798	0.174155
ENSG00000151208	DLG5	Brain_Cortex	eqtl	0.0105841	0.0077883	0.174155
ENSG00000151208	DLG5	Breast_Mammary_Tissue	eqtl	0.0164069	0.012073	0.174155
ENSG00000151208	DLG5	Colon_Transverse	eqtl	0.0126699	0.00932316	0.174155
ENSG00000151208	DLG5	Lung	eqtl	0.00732993	0.00539372	0.174155
ENSG00000151208	DLG5	Nerve_Tibial	eqtl	0.00632156	0.00465172	0.174155
ENSG00000151208	DLG5	Pancreas	eqtl	0.00544053	0.00400341	0.174155
ENSG00000151208	DLG5	Prostate	eqtl	0.0123902	0.0091173	0.174155
ENSG00000151208	DLG5	Spleen	eqtl	0.00757723	0.0055757	0.174155
ENSG00000151208	DLG5	Testis	eqtl	0.0152837	0.0112465	0.174155
ENSG00000151208	DLG5	Colon_Sigmoid	eqtl	0.0148425	0.0118135	0.208967
ENSG00000151208	DLG5	Ovary	eqtl	0.00644295	0.0052349	0.218409
ENSG00000151208	DLG5	Heart_Atrial_Appendage	eqtl	0.00861715	0.0071504	0.228154
ENSG00000151208	DLG5	Adipose_Visceral_Omentum	eqtl	0.0058311	0.00598098	0.329589	0.0524861
ENSG00000151208	DLG5	Whole_Blood	eqtl	0.00886043	0.0107177	0.408401	0.0631758
ENSG00000151208	DLG5	Skin_Not_Sun_Exposed_Suprapubic	eqtl	-0.00262563	0.0137845	0.848936
ENSG00000151208	DLG5	Skin_Sun_Exposed_Lower_leg	eqtl	-0.00295862	0.0155328	0.848936
ENSG00000151208	DLG5	Vagina	eqtl	-0.00322471	0.0169297	0.848936
ENSG00000170579	DLGAP1	Artery_Coronary	eqtl	-0.0395433	0.00842125	2.65757e-06
ENSG00000170579	DLGAP1	Artery_Tibial	eqtl	-0.0440083	0.00937215	2.65757e-06
ENSG00000170579	DLGAP1	Artery_Aorta	eqtl	-0.0354111	0.00754124	2.65757e-06
ENSG00000170579	DLGAP1	Adipose_Subcutaneous	eqtl	0.0288341	0.0119097	0.0154756
ENSG00000170579	DLGAP1	Nerve_Tibial	eqtl	-0.0192263	0.00932185	0.0391602
ENSG00000170579	DLGAP1	Esophagus_Mucosa	eqtl	-0.00920217	0.0120943	0.446735
ENSG00000170579	DLGAP1	Adrenal_Gland	eqtl	-0.00388987	0.00648311	0.548506
ENSG00000170579	DLGAP1	Lung	eqtl	-0.000626352	0.00793379	0.937074
ENSG00000198010	DLGAP2	Thyroid	eqtl	-0.0104895	0.00717847	0.143947	0.47822
ENSG00000198010	DLGAP2	Adipose_Visceral_Omentum	eqtl	0.0129723	0.0116751	0.266521
ENSG00000198010	DLGAP2	Breast_Mammary_Tissue	eqtl	-0.0113663	0.0116577	0.32956
ENSG00000116544	DLGAP3	Testis	eqtl	0.0059498	0.0111856	0.594785
ENSG00000116544	DLGAP3	Lung	eqtl	0.00334369	0.054259	0.950862
ENSG00000080845	DLGAP4	Artery_Aorta	eqtl	-0.00836738	0.0219943	0.703623
ENSG00000080845	DLGAP4	Esophagus_Muscularis	eqtl	-0.00907775	0.0238615	0.703623
ENSG00000080845	DLGAP4	Skin_Sun_Exposed_Lower_leg	eqtl	-0.0102165	0.0357577	0.775097
ENSG00000080845	DLGAP4	Artery_Tibial	eqtl	-0.00341246	0.0218966	0.876156
ENSG00000126787	DLGAP5	Skin_Not_Sun_Exposed_Suprapubic	eqtl	0.0714372	0.0370096	0.053578
ENSG00000126787	DLGAP5	Testis	eqtl	0.040967	0.0216215	0.0581273
ENSG00000185559	DLK1	Muscle_Skeletal	eqtl	0.0408169	0.0178861	0.0224863
ENSG00000185559	DLK1	Skin_Not_Sun_Exposed_Suprapubic	eqtl	-0.0247332	0.0121089	0.0410967
ENSG00000185559	DLK1	Esophagus_Muscularis	eqtl	0.0158733	0.00992078	0.109599
6496_60	DLK1	Blood_Plasma	pqtl	0.00891962	0.00637761	0.161938	0.0503181
ENSG00000185559	DLK1	Heart_Left_Ventricle	eqtl	0.000439795	0.0151729	0.976876
ENSG00000171462	DLK2	Artery_Aorta	eqtl	0.128471	0.0476353	0.00699736
ENSG00000171462	DLK2	Esophagus_Mucosa	eqtl	-0.0448821	0.0196037	0.0220518
ENSG00000171462	DLK2	Adipose_Subcutaneous	eqtl	0.0174828	0.0159288	0.272396
ENSG00000171462	DLK2	Lung	eqtl	0.0178073	0.0178073	0.317311
9359_9	DLK2	Blood_Plasma	pqtl	0.0237557	0.0243213	0.328696
5349_69	DLL1	Blood_Plasma	pqtl	-0.0408163	0.0251701	0.104884
ENSG00000198719	DLL1	Brain_Cerebellum	eqtl	-0.0161376	0.0117364	0.169131
ENSG00000198719	DLL1	Whole_Blood	eqtl	0.0274348	0.0236067	0.24517
ENSG00000198719	DLL1	Muscle_Skeletal	eqtl	-0.0211779	0.0195896	0.279661
ENSG00000198719	DLL1	Adipose_Subcutaneous	eqtl	-0.0177752	0.0165632	0.283195
ENSG00000198719	DLL1	Esophagus_Gastroesophageal_Junction	eqtl	-0.00704022	0.00980602	0.472789
ENSG00000198719	DLL1	Esophagus_Muscularis	eqtl	-0.00929451	0.0129459	0.472789
ENSG00000198719	DLL1	Thyroid	eqtl	-0.00648807	0.00981965	0.50879	0.750161
ENSG00000198719	DLL1	Artery_Tibial	eqtl	-0.00886541	0.0181741	0.625688
ENSG00000198719	DLL1	Artery_Aorta	eqtl	0.00271203	0.0120535	0.821979
ENSG00000119689	DLST	Muscle_Skeletal	eqtl	-0.0198486	0.00932644	0.0333201
ENSG00000119689	DLST	Heart_Left_Ventricle	eqtl	-0.0721528	0.0365449	0.0483409
ENSG00000119689	DLST	Esophagus_Mucosa	eqtl	-0.0160854	0.0230557	0.485381
ENSG00000144355	DLX1	Skin_Not_Sun_Exposed_Suprapubic	eqtl	-0.0192803	0.015508	0.213778
ENSG00000064195	DLX3	Lung	eqtl	0.0134162	0.0120402	0.265157
ENSG00000064195	DLX3	Thyroid	eqtl	0.0164951	0.0227518	0.468452
ENSG00000108813	DLX4	Adipose_Visceral_Omentum	eqtl	0.0210531	0.0112784	0.0619482
ENSG00000108813	DLX4	Lung	eqtl	0.0345011	0.0187054	0.0651184
ENSG00000105880	DLX5	Muscle_Skeletal	eqtl	0.0279284	0.0136061	0.0401083
ENSG00000105880	DLX5	Breast_Mammary_Tissue	eqtl	0.013792	0.0106958	0.197233
ENSG00000105880	DLX5	Esophagus_Mucosa	eqtl	-0.00763475	0.0138153	0.580516
ENSG00000105880	DLX5	Heart_Left_Ventricle	eqtl	0.0124367	0.0250093	0.61899
ENSG00000105880	DLX5	Nerve_Tibial	eqtl	0.00697778	0.0157918	0.65859
ENSG00000006377	DLX6	Testis	eqtl	-0.0602725	0.0167179	0.000311837
ENSG00000006377	DLX6	Skin_Sun_Exposed_Lower_leg	eqtl	0.0367853	0.0209393	0.0789593
ENSG00000006377	DLX6	Breast_Mammary_Tissue	eqtl	0.0118733	0.0110045	0.280611
ENSG00000006377	DLX6	Adipose_Subcutaneous	eqtl	0.0101679	0.0140248	0.468452
ENSG00000137038	DMAC1	Cells_Cultured_fibroblasts	eqtl	-0.0159111	0.020849	0.445369
ENSG00000137038	DMAC1	Pancreas	eqtl	-0.0112041	0.0157687	0.477378
ENSG00000137038	DMAC1	Esophagus_Mucosa	eqtl	-0.0103308	0.0149222	0.488744
ENSG00000105341	DMAC2	Brain_Nucleus_accumbens_basal_ganglia	eqtl	-0.0406303	0.00650789	4.2859e-10
ENSG00000105341	DMAC2	Muscle_Skeletal	eqtl	-0.0881508	0.0142105	5.53168e-10	0.520947
ENSG00000105341	DMAC2	Brain_Frontal_Cortex_BA9	eqtl	-0.0462792	0.00752584	7.77916e-10	0.142471
ENSG00000105341	DMAC2	Brain_Anterior_cingulate_cortex_BA24	eqtl	-0.0690753	0.0113668	1.2251e-09
ENSG00000105341	DMAC2	Brain_Caudate_basal_ganglia	eqtl	-0.0739523	0.0121694	1.2251e-09
ENSG00000105341	DMAC2	Testis	eqtl	-0.102882	0.01693	1.2251e-09
ENSG00000105341	DMAC2	Brain_Cortex	eqtl	-0.0759382	0.0125463	1.42499e-09
ENSG00000105341	DMAC2	Brain_Amygdala	eqtl	-0.0218343	0.00362273	1.67003e-09
ENSG00000105341	DMAC2	Brain_Putamen_basal_ganglia	eqtl	-0.0578827	0.00960385	1.67003e-09
ENSG00000105341	DMAC2	Heart_Atrial_Appendage	eqtl	-0.138718	0.0231197	1.97318e-09
ENSG00000105341	DMAC2	Whole_Blood	eqtl	0.183041	0.0322252	1.34653e-08	0.0337334
ENSG00000105341	DMAC2	Artery_Tibial	eqtl	-0.152131	0.0279672	5.33926e-08	0.0017314
ENSG00000105341	DMAC2	Lung	eqtl	0.281804	0.150617	0.0613455
ENSG00000105341	DMAC2	Thyroid	eqtl	0.264002	0.141103	0.0613455
ENSG00000105341	DMAC2	Cells_Cultured_fibroblasts	eqtl	-0.0422765	0.0288713	0.143109	0.545304
ENSG00000105341	DMAC2	Heart_Left_Ventricle	eqtl	-0.0447707	0.030576	0.143128	0.545195
ENSG00000105341	DMAC2	Esophagus_Mucosa	eqtl	-0.0255071	0.0193401	0.187213	0.623525
ENSG00000105341	DMAC2	Brain_Cerebellar_Hemisphere	eqtl	0.236959	0.18393	0.197638
ENSG00000105341	DMAC2	Adipose_Subcutaneous	eqtl	-0.0414141	0.032603	0.203995	0.905282
ENSG00000105341	DMAC2	Colon_Transverse	eqtl	-0.0218483	0.018072	0.22668	0.928833
ENSG00000105341	DMAC2	Skin_Sun_Exposed_Lower_leg	eqtl	-0.0473783	0.0395947	0.23147
ENSG00000105341	DMAC2	Stomach	eqtl	-0.0993997	0.0957273	0.299101
ENSG00000105341	DMAC2	Esophagus_Muscularis	eqtl	-0.0237358	0.0257289	0.356251	0.0433584
ENSG00000105341	DMAC2	Nerve_Tibial	eqtl	0.0596384	0.0943705	0.527413	0.0546166
ENSG00000105341	DMAC2	Colon_Sigmoid	eqtl	-0.0452794	0.233063	0.845957
ENSG00000125375	DMAC2L	Testis	eqtl	0.0277545	0.0154192	0.0718606
ENSG00000125375	DMAC2L	Colon_Transverse	eqtl	0.0264491	0.0168727	0.116982
ENSG00000125375	DMAC2L	Esophagus_Gastroesophageal_Junction	eqtl	0.0239667	0.0152891	0.116982
ENSG00000125375	DMAC2L	Brain_Cortex	eqtl	0.0173942	0.0111432	0.11853
ENSG00000125375	DMAC2L	Colon_Sigmoid	eqtl	0.0305314	0.0225932	0.176583
ENSG00000125375	DMAC2L	Muscle_Skeletal	eqtl	0.0069297	0.00534164	0.194529
ENSG00000125375	DMAC2L	Esophagus_Muscularis	eqtl	0.0140989	0.0110991	0.203988
ENSG00000125375	DMAC2L	Thyroid	eqtl	-0.0259853	0.0209194	0.214176	0.274902
ENSG00000125375	DMAC2L	Heart_Left_Ventricle	eqtl	0.00951972	0.00769679	0.216146
ENSG00000125375	DMAC2L	Heart_Atrial_Appendage	eqtl	0.00644877	0.00597691	0.280611
ENSG00000125375	DMAC2L	Nerve_Tibial	eqtl	0.057467	0.0670449	0.391366
ENSG00000125375	DMAC2L	Cells_Cultured_fibroblasts	eqtl	-0.0248133	0.0410088	0.545131
ENSG00000125375	DMAC2L	Pancreas	eqtl	-0.0211231	0.0349101	0.545131
ENSG00000125375	DMAC2L	Skin_Sun_Exposed_Lower_leg	eqtl	-0.0122339	0.0202492	0.545733
ENSG00000125375	DMAC2L	Artery_Tibial	eqtl	-0.012028	0.0217429	0.580132
ENSG00000125375	DMAC2L	Skin_Not_Sun_Exposed_Suprapubic	eqtl	0.00736052	0.028706	0.797634
ENSG00000178028	DMAP1	Artery_Aorta	eqtl	-0.034402	0.0265995	0.195896
ENSG00000178028	DMAP1	Heart_Atrial_Appendage	eqtl	0.0222443	0.0212097	0.294279
ENSG00000178028	DMAP1	Muscle_Skeletal	eqtl	0.00901083	0.00879628	0.305651
ENSG00000178028	DMAP1	Cells_Cultured_fibroblasts	eqtl	0.0141131	0.0141131	0.317311
ENSG00000178028	DMAP1	Thyroid	eqtl	0.01001	0.02002	0.617075
ENSG00000178028	DMAP1	Pancreas	eqtl	0.00706698	0.0171095	0.679575
ENSG00000178028	DMAP1	Esophagus_Mucosa	eqtl	0.00601669	0.0260723	0.817494
ENSG00000187908	DMBT1	Colon_Transverse	eqtl	0.0529893	0.0127293	3.14382e-05
ENSG00000187908	DMBT1	Skin_Sun_Exposed_Lower_leg	eqtl	0.0252089	0.00679977	0.000209467
ENSG00000187908	DMBT1	Brain_Spinal_cord_cervical_c-1	eqtl	0.0236837	0.0066248	0.000350228
ENSG00000187908	DMBT1	Skin_Not_Sun_Exposed_Suprapubic	eqtl	0.0302909	0.00943846	0.00133058
ENSG00000187908	DMBT1	Testis	eqtl	0.00496648	0.016068	0.757252
ENSG00000100206	DMC1	Muscle_Skeletal	eqtl	-0.0347763	0.0198258	0.0794137
ENSG00000100206	DMC1	Nerve_Tibial	eqtl	-0.00563725	0.0158548	0.722173
ENSG00000100206	DMC1	Esophagus_Muscularis	eqtl	-0.00201639	0.0138045	0.883868
ENSG00000132837	DMGDH	Heart_Atrial_Appendage	eqtl	-0.0125596	0.0108469	0.246907
ENSG00000132837	DMGDH	Artery_Tibial	eqtl	0.0234442	0.020709	0.257603
ENSG00000132837	DMGDH	Thyroid	eqtl	0.0170137	0.0150288	0.257603
ENSG00000132837	DMGDH	Adipose_Subcutaneous	eqtl	0.0341894	0.0307705	0.266521
ENSG00000132837	DMGDH	Brain_Nucleus_accumbens_basal_ganglia	eqtl	0.00768355	0.00858749	0.370928
ENSG00000132837	DMGDH	Adipose_Visceral_Omentum	eqtl	0.0152523	0.0171123	0.372766
ENSG00000132837	DMGDH	Brain_Putamen_basal_ganglia	eqtl	0.00879227	0.0104408	0.399729
ENSG00000132837	DMGDH	Brain_Caudate_basal_ganglia	eqtl	0.0072949	0.00924021	0.429835
ENSG00000132837	DMGDH	Colon_Sigmoid	eqtl	-0.00916182	0.0117795	0.4367
ENSG00000132837	DMGDH	Muscle_Skeletal	eqtl	0.0235518	0.036309	0.516566
ENSG00000132837	DMGDH	Artery_Aorta	eqtl	0.00571451	0.012468	0.646713
ENSG00000132837	DMGDH	Heart_Left_Ventricle	eqtl	0.00737421	0.0187192	0.693626
ENSG00000132837	DMGDH	Esophagus_Muscularis	eqtl	-0.00266532	0.0109574	0.807817
ENSG00000132837	DMGDH	Skin_Not_Sun_Exposed_Suprapubic	eqtl	0.00104188	0.0187538	0.955696
ENSG00000132837	DMGDH	Cells_Cultured_fibroblasts	eqtl	0.000826272	0.0210699	0.968718
ENSG00000161249	DMKN	Brain_Caudate_basal_ganglia	eqtl	0.0205617	0.0143453	0.151763
ENSG00000161249	DMKN	Pituitary	eqtl	0.00725721	0.00626759	0.246907
ENSG00000161249	DMKN	Thyroid	eqtl	0.0117076	0.0131268	0.372451
ENSG00000161249	DMKN	Adipose_Subcutaneous	eqtl	-0.00146895	0.00930335	0.87454
ENSG00000161249	DMKN	Adipose_Visceral_Omentum	eqtl	-0.00381786	0.0241798	0.87454
ENSG00000161249	DMKN	Cells_Cultured_fibroblasts	eqtl	-0.00264599	0.016758	0.87454
ENSG00000161249	DMKN	Esophagus_Mucosa	eqtl	-0.00318301	0.020159	0.87454
ENSG00000152592	DMP1	Artery_Tibial	eqtl	-0.035789	0.0218122	0.100844
ENSG00000104936	DMPK	Artery_Aorta	eqtl	-0.149628	0.017549	1.51082e-17
ENSG00000104936	DMPK	Prostate	eqtl	-0.142478	0.0167104	1.51082e-17
ENSG00000104936	DMPK	Adipose_Subcutaneous	eqtl	-0.218509	0.0261406	6.32659e-17
ENSG00000104936	DMPK	Artery_Tibial	eqtl	-0.182989	0.0243569	5.78668e-14
ENSG00000104936	DMPK	Lung	eqtl	-0.0877024	0.0209354	2.79953e-05
ENSG00000104936	DMPK	Breast_Mammary_Tissue	eqtl	-0.0936109	0.0223458	2.79953e-05
ENSG00000104936	DMPK	Brain_Cerebellar_Hemisphere	eqtl	-0.057777	0.0142517	5.03376e-05
ENSG00000104936	DMPK	Nerve_Tibial	eqtl	-0.0648792	0.0160035	5.03376e-05
ENSG00000104936	DMPK	Skin_Not_Sun_Exposed_Suprapubic	eqtl	-0.0540597	0.0133347	5.03376e-05
ENSG00000104936	DMPK	Spleen	eqtl	-0.0474421	0.0117024	5.03376e-05
ENSG00000104936	DMPK	Skin_Sun_Exposed_Lower_leg	eqtl	-0.0569923	0.0141524	5.64865e-05
ENSG00000104936	DMPK	Adipose_Visceral_Omentum	eqtl	-0.0996289	0.0247401	5.64865e-05
ENSG00000104936	DMPK	Liver	eqtl	-0.0600377	0.0154936	0.000106625
ENSG00000104936	DMPK	Thyroid	eqtl	-0.0540244	0.0139784	0.000111151
ENSG00000104936	DMPK	Whole_Blood	eqtl	-0.0801646	0.0209754	0.000132459	0.455262
ENSG00000104936	DMPK	Cells_Cultured_fibroblasts	eqtl	-0.113136	0.0601942	0.0601738
ENSG00000104936	DMPK	Muscle_Skeletal	eqtl	-0.018551	0.0204761	0.364945
ENSG00000104936	DMPK	Testis	eqtl	-0.0132701	0.0196594	0.499676
ENSG00000104936	DMPK	Esophagus_Mucosa	eqtl	-0.0113422	0.0226845	0.617075
ENSG00000137090	DMRT1	Thyroid	eqtl	-0.00114551	0.0166022	0.944991	0.656975
ENSG00000173253	DMRT2	Testis	eqtl	-0.0168675	0.00854326	0.0483409
ENSG00000173253	DMRT2	Colon_Transverse	eqtl	-0.0154327	0.0104166	0.13846	0.124732
ENSG00000173253	DMRT2	Adipose_Visceral_Omentum	eqtl	0.010475	0.00910867	0.250144
ENSG00000173253	DMRT2	Esophagus_Muscularis	eqtl	0.0111019	0.00965381	0.250144
ENSG00000173253	DMRT2	Heart_Left_Ventricle	eqtl	0.0126213	0.0109751	0.250144
ENSG00000173253	DMRT2	Esophagus_Gastroesophageal_Junction	eqtl	0.0114596	0.00996487	0.250144
ENSG00000173253	DMRT2	Nerve_Tibial	eqtl	0.0139019	0.0120886	0.250144
ENSG00000173253	DMRT2	Thyroid	eqtl	0.015012	0.0130539	0.250144
ENSG00000173253	DMRT2	Adipose_Subcutaneous	eqtl	-0.0123477	0.0127029	0.331032	0.727072
ENSG00000173253	DMRT2	Cells_Cultured_fibroblasts	eqtl	-0.0021495	0.0059367	0.7173
ENSG00000173253	DMRT2	Uterus	eqtl	-0.00239313	0.00660959	0.7173
ENSG00000173253	DMRT2	Muscle_Skeletal	eqtl	0.00376766	0.0108116	0.727476
ENSG00000173253	DMRT2	Esophagus_Mucosa	eqtl	-0.00123658	0.00532749	0.816451	0.720679
ENSG00000173253	DMRT2	Small_Intestine_Terminal_Ileum	eqtl	0.00130278	0.00564536	0.817494
ENSG00000064218	DMRT3	Adipose_Subcutaneous	eqtl	0.0259147	0.0143623	0.0711768
ENSG00000064218	DMRT3	Muscle_Skeletal	eqtl	0.0210665	0.0156182	0.177389
ENSG00000064218	DMRT3	Skin_Not_Sun_Exposed_Suprapubic	eqtl	0.00975789	0.014832	0.510606
ENSG00000064218	DMRT3	Thyroid	eqtl	-0.0036901	0.00664104	0.578449	0.82505
ENSG00000064218	DMRT3	Esophagus_Mucosa	eqtl	-0.000957698	0.00632081	0.879569
ENSG00000176399	DMRTA1	Adrenal_Gland	eqtl	0.00904604	0.00542763	0.0955807
ENSG00000176399	DMRTA1	Thyroid	eqtl	0.0191521	0.0114912	0.0955807
ENSG00000176399	DMRTA1	Vagina	eqtl	0.0102891	0.00617348	0.0955807
ENSG00000176399	DMRTA1	Skin_Not_Sun_Exposed_Suprapubic	eqtl	0.00850092	0.00531392	0.109655	0.477634
ENSG00000176399	DMRTA1	Spleen	eqtl	0.0105366	0.00771426	0.171985
ENSG00000176399	DMRTA1	Muscle_Skeletal	eqtl	0.00702475	0.00553874	0.204693
ENSG00000176399	DMRTA1	Skin_Sun_Exposed_Lower_leg	eqtl	0.00295824	0.00318439	0.352898	0.0487032
ENSG00000176399	DMRTA1	Testis	eqtl	0.00714883	0.00823199	0.385164
ENSG00000176399	DMRTA1	Colon_Transverse	eqtl	0.00723366	0.0119872	0.546211
ENSG00000176399	DMRTA1	Ovary	eqtl	0.00504675	0.00836318	0.546211
ENSG00000176399	DMRTA1	Small_Intestine_Terminal_Ileum	eqtl	0.00480771	0.00796705	0.546211
ENSG00000176399	DMRTA1	Artery_Tibial	eqtl	0.00664554	0.0124336	0.593008
ENSG00000176399	DMRTA1	Nerve_Tibial	eqtl	-0.000818465	0.0151416	0.956892
ENSG00000142700	DMRTA2	Esophagus_Mucosa	eqtl	-0.00966997	0.0105232	0.358138
ENSG00000143006	DMRTB1	Thyroid	eqtl	-0.0109878	0.00816237	0.178253
ENSG00000143006	DMRTB1	Testis	eqtl	-0.0220023	0.0230756	0.340343
ENSG00000142025	DMRTC2	Whole_Blood	eqtl	-0.000244067	0.00976267	0.980055
ENSG00000135164	DMTF1	Cells_Cultured_fibroblasts	eqtl	-0.00893689	0.0262836	0.733843	0.321125
ENSG00000135164	DMTF1	Adipose_Subcutaneous	eqtl	0.00517457	0.0216223	0.81086
ENSG00000135164	DMTF1	Adipose_Visceral_Omentum	eqtl	0.0091809	0.038363	0.81086
ENSG00000135164	DMTF1	Artery_Tibial	eqtl	0.00756221	0.0315992	0.81086
ENSG00000135164	DMTF1	Breast_Mammary_Tissue	eqtl	0.00507561	0.0212088	0.81086
ENSG00000135164	DMTF1	Colon_Transverse	eqtl	0.00586722	0.0245166	0.81086
ENSG00000135164	DMTF1	Esophagus_Mucosa	eqtl	0.00715895	0.0299142	0.81086
ENSG00000135164	DMTF1	Esophagus_Muscularis	eqtl	0.00660801	0.0276121	0.81086
ENSG00000135164	DMTF1	Nerve_Tibial	eqtl	0.00879811	0.0367636	0.81086
ENSG00000135164	DMTF1	Skin_Not_Sun_Exposed_Suprapubic	eqtl	0.00608734	0.0254364	0.81086
ENSG00000135164	DMTF1	Skin_Sun_Exposed_Lower_leg	eqtl	0.00582249	0.0243297	0.81086
ENSG00000135164	DMTF1	Stomach	eqtl	0.00688507	0.0287698	0.81086
ENSG00000135164	DMTF1	Thyroid	eqtl	0.00540284	0.0225762	0.81086
ENSG00000135164	DMTF1	Lung	eqtl	-0.00347955	0.0331895	0.916504
ENSG00000135164	DMTF1	Esophagus_Gastroesophageal_Junction	eqtl	0	0.0317313	1
ENSG00000158856	DMTN	Brain_Frontal_Cortex_BA9	eqtl	0.00933512	0.0182257	0.608514
ENSG00000158856	DMTN	Adipose_Visceral_Omentum	eqtl	0.00969022	0.01894	0.608911
ENSG00000158856	DMTN	Brain_Amygdala	eqtl	0.010565	0.0206497	0.608911
ENSG00000158856	DMTN	Brain_Anterior_cingulate_cortex_BA24	eqtl	0.00926195	0.0181029	0.608911
ENSG00000158856	DMTN	Brain_Cerebellar_Hemisphere	eqtl	-0.00788858	0.0157772	0.617075
ENSG00000158856	DMTN	Stomach	eqtl	0.00354048	0.0088179	0.688044	0.744854
ENSG00000158856	DMTN	Artery_Tibial	eqtl	0.00561553	0.014042	0.689223	0.742697
ENSG00000158856	DMTN	Adipose_Subcutaneous	eqtl	0.00870655	0.022163	0.694436	0.736988
ENSG00000158856	DMTN	Pituitary	eqtl	0.00620543	0.016411	0.705336	0.723973
ENSG00000158856	DMTN	Skin_Sun_Exposed_Lower_leg	eqtl	-0.00678181	0.0183287	0.711374	0.668862
ENSG00000158856	DMTN	Heart_Atrial_Appendage	eqtl	0.00373592	0.0105782	0.723959	0.911851
ENSG00000158856	DMTN	Thyroid	eqtl	0.00313416	0.0106641	0.768835	0.894531
ENSG00000158856	DMTN	Pancreas	eqtl	0.00189566	0.00646554	0.769374	0.894086
ENSG00000158856	DMTN	Esophagus_Mucosa	eqtl	0.00223812	0.00791733	0.777417	0.740279
ENSG00000158856	DMTN	Nerve_Tibial	eqtl	0.00418077	0.015478	0.787075	0.88855
ENSG00000158856	DMTN	Muscle_Skeletal	eqtl	0.00192851	0.00800631	0.809653	0.881681
ENSG00000158856	DMTN	Skin_Not_Sun_Exposed_Suprapubic	eqtl	-0.00237004	0.0116326	0.838555	0.938181
ENSG00000158856	DMTN	Adrenal_Gland	eqtl	0.00171292	0.00855303	0.841269	0.874074
ENSG00000158856	DMTN	Artery_Aorta	eqtl	-0.00267288	0.0136429	0.844675	0.923828
ENSG00000158856	DMTN	Prostate	eqtl	0.00179565	0.00917777	0.844882
ENSG00000158856	DMTN	Liver	eqtl	0.00093903	0.00521683	0.857153
ENSG00000158856	DMTN	Lung	eqtl	0.0023303	0.0133187	0.861108	0.835094
ENSG00000158856	DMTN	Heart_Left_Ventricle	eqtl	-0.00195679	0.0123174	0.873776	0.987618
ENSG00000158856	DMTN	Esophagus_Gastroesophageal_Junction	eqtl	0.0014097	0.0111178	0.899101	0.863635
ENSG00000158856	DMTN	Esophagus_Muscularis	eqtl	0.00103693	0.0102519	0.919435	0.860863
ENSG00000158856	DMTN	Brain_Cortex	eqtl	-0.00262842	0.0359217	0.94167
ENSG00000158856	DMTN	Breast_Mammary_Tissue	eqtl	-0.00179561	0.02454	0.94167
ENSG00000158856	DMTN	Colon_Sigmoid	eqtl	-0.00138441	0.0189203	0.94167
ENSG00000158856	DMTN	Colon_Transverse	eqtl	-0.00123763	0.0169143	0.94167
ENSG00000185800	DMWD	Prostate	eqtl	-0.174278	0.0199907	2.83287e-18
ENSG00000185800	DMWD	Colon_Sigmoid	eqtl	-0.166187	0.0205104	5.38128e-16
ENSG00000185800	DMWD	Colon_Transverse	eqtl	-0.226224	0.0285526	2.31704e-15
ENSG00000185800	DMWD	Muscle_Skeletal	eqtl	0.198744	0.028392	2.55963e-12
ENSG00000185800	DMWD	Artery_Tibial	eqtl	-0.0883216	0.0153985	9.71044e-09	1.38838e-09
ENSG00000185800	DMWD	Artery_Aorta	eqtl	-0.0955938	0.017726	6.93461e-08
ENSG00000185800	DMWD	Skin_Sun_Exposed_Lower_leg	eqtl	-0.0856713	0.0204506	2.79953e-05
ENSG00000185800	DMWD	Skin_Not_Sun_Exposed_Suprapubic	eqtl	-0.0892544	0.0220161	5.03376e-05
ENSG00000185800	DMWD	Testis	eqtl	-0.051036	0.0125889	5.03376e-05
ENSG00000185800	DMWD	Thyroid	eqtl	-0.0551373	0.0136005	5.03376e-05
ENSG00000185800	DMWD	Spleen	eqtl	-0.0580643	0.0145161	6.33425e-05
ENSG00000185800	DMWD	Breast_Mammary_Tissue	eqtl	-0.0727731	0.018962	0.000124122
ENSG00000185800	DMWD	Pancreas	eqtl	-0.0174777	0.018431	0.342989
ENSG00000185800	DMWD	Adipose_Visceral_Omentum	eqtl	-0.015067	0.0163585	0.357023
ENSG00000185800	DMWD	Whole_Blood	eqtl	-0.0726789	0.0864665	0.400604
ENSG00000185800	DMWD	Adipose_Subcutaneous	eqtl	-0.013964	0.0206873	0.499676
ENSG00000185800	DMWD	Esophagus_Mucosa	eqtl	-0.0155327	0.0230114	0.499676
ENSG00000185800	DMWD	Nerve_Tibial	eqtl	-0.00868105	0.0173621	0.617075
ENSG00000185800	DMWD	Lung	eqtl	-0.00921045	0.0297985	0.757252
ENSG00000172869	DMXL1	Cells_EBV-transformed_lymphocytes	eqtl	0.102193	0.0528665	0.0532318
ENSG00000172869	DMXL1	Nerve_Tibial	eqtl	-0.0116721	0.0284936	0.682071
ENSG00000172869	DMXL1	Thyroid	eqtl	0.000716245	0.0179116	0.968103	0.437701
ENSG00000104093	DMXL2	Colon_Sigmoid	eqtl	0.0137735	0.0147813	0.35143
ENSG00000104093	DMXL2	Colon_Transverse	eqtl	0.00466397	0.00500524	0.35143
ENSG00000104093	DMXL2	Whole_Blood	eqtl	0.0314733	0.0337763	0.35143
ENSG00000104093	DMXL2	Esophagus_Muscularis	eqtl	0.0104632	0.0115095	0.363302
ENSG00000104093	DMXL2	Nerve_Tibial	eqtl	0.00674603	0.00742064	0.363302
ENSG00000104093	DMXL2	Esophagus_Gastroesophageal_Junction	eqtl	0.00820595	0.0141142	0.560974
ENSG00000104093	DMXL2	Pituitary	eqtl	0.00580997	0.00999314	0.560974
ENSG00000104093	DMXL2	Artery_Tibial	eqtl	0.00319868	0.015638	0.837927
ENSG00000104093	DMXL2	Muscle_Skeletal	eqtl	0.00365894	0.0182947	0.841481
ENSG00000104093	DMXL2	Heart_Atrial_Appendage	eqtl	0.0033005	0.022632	0.884053
ENSG00000104093	DMXL2	Cells_Cultured_fibroblasts	eqtl	0.00389224	0.0291918	0.89393
ENSG00000104093	DMXL2	Skin_Sun_Exposed_Lower_leg	eqtl	-0.000713531	0.00810879	0.929881	0.546552
ENSG00000104093	DMXL2	Skin_Not_Sun_Exposed_Suprapubic	eqtl	-0.000106078	0.00310296	0.972729	0.375826
ENSG00000138346	DNA2	Spleen	eqtl	0.0346154	0.0188166	0.0658237
ENSG00000138346	DNA2	Brain_Cerebellar_Hemisphere	eqtl	0.00867776	0.00514522	0.0916866
ENSG00000138346	DNA2	Brain_Cerebellum	eqtl	0.011167	0.00662114	0.0916866
ENSG00000138346	DNA2	Brain_Frontal_Cortex_BA9	eqtl	0.0127322	0.00754918	0.0916866
ENSG00000138346	DNA2	Breast_Mammary_Tissue	eqtl	0.0182296	0.0110964	0.100416	0.268038
ENSG00000138346	DNA2	Minor_Salivary_Gland	eqtl	-0.0353356	0.0231084	0.126233
ENSG00000138346	DNA2	Brain_Anterior_cingulate_cortex_BA24	eqtl	0.0146085	0.0104882	0.163663
ENSG00000138346	DNA2	Brain_Hypothalamus	eqtl	0.0111992	0.00804043	0.163663
ENSG00000138346	DNA2	Prostate	eqtl	0.0109063	0.00811629	0.179029
ENSG00000138346	DNA2	Muscle_Skeletal	eqtl	0.00894937	0.00680589	0.188529	0.799085
ENSG00000138346	DNA2	Adipose_Visceral_Omentum	eqtl	0.01011	0.00786661	0.198731	0.544639
ENSG00000138346	DNA2	Lung	eqtl	0.0101414	0.00790821	0.199708	0.483403
ENSG00000138346	DNA2	Artery_Tibial	eqtl	0.00932808	0.00770353	0.22594	0.913643
ENSG00000138346	DNA2	Nerve_Tibial	eqtl	0.00806271	0.0075231	0.283843	0.975489
ENSG00000138346	DNA2	Brain_Cortex	eqtl	0.00850818	0.0082423	0.301951
ENSG00000138346	DNA2	Brain_Nucleus_accumbens_basal_ganglia	eqtl	0.00728388	0.00705626	0.301951
ENSG00000138346	DNA2	Brain_Putamen_basal_ganglia	eqtl	0.0057008	0.00552265	0.301951
ENSG00000138346	DNA2	Skin_Not_Sun_Exposed_Suprapubic	eqtl	0.00837703	0.00822522	0.308461	0.779663
ENSG00000138346	DNA2	Pituitary	eqtl	0.00594777	0.00585336	0.309568
ENSG00000138346	DNA2	Brain_Amygdala	eqtl	0.0085027	0.00836985	0.30969
ENSG00000138346	DNA2	Brain_Caudate_basal_ganglia	eqtl	0.0062548	0.00703665	0.374063
ENSG00000138346	DNA2	Liver	eqtl	0.00876442	0.00985997	0.374063
ENSG00000138346	DNA2	Ovary	eqtl	0.00642845	0.007232	0.374063
ENSG00000138346	DNA2	Heart_Left_Ventricle	eqtl	0.00880906	0.0100083	0.378762	0.737394
ENSG00000138346	DNA2	Brain_Spinal_cord_cervical_c-1	eqtl	0.00618918	0.007084	0.38229
ENSG00000138346	DNA2	Colon_Sigmoid	eqtl	0.00480784	0.00587625	0.413253
ENSG00000138346	DNA2	Colon_Transverse	eqtl	0.0061082	0.00746558	0.413253
ENSG00000138346	DNA2	Esophagus_Mucosa	eqtl	0.00903602	0.011044	0.413253
ENSG00000138346	DNA2	Heart_Atrial_Appendage	eqtl	0.00883895	0.0108032	0.413253
ENSG00000138346	DNA2	Skin_Sun_Exposed_Lower_leg	eqtl	0.0117937	0.0144145	0.413253
ENSG00000138346	DNA2	Esophagus_Muscularis	eqtl	0.00733491	0.00992319	0.459805	0.982602
ENSG00000138346	DNA2	Artery_Aorta	eqtl	0.00769628	0.0104591	0.461823
ENSG00000138346	DNA2	Brain_Substantia_nigra	eqtl	0.00507318	0.00689432	0.461823
ENSG00000138346	DNA2	Cells_Cultured_fibroblasts	eqtl	0.0187144	0.0254323	0.461823
ENSG00000138346	DNA2	Adipose_Subcutaneous	eqtl	0.00439809	0.0060426	0.466707	0.298499
ENSG00000138346	DNA2	Thyroid	eqtl	0.00433675	0.00608455	0.476002	0.293687
ENSG00000138346	DNA2	Pancreas	eqtl	0.00293688	0.00636324	0.644412
ENSG00000138346	DNA2	Cells_EBV-transformed_lymphocytes	eqtl	0.00789252	0.017844	0.658267
ENSG00000138346	DNA2	Vagina	eqtl	0.00434686	0.00982769	0.658267
ENSG00000138346	DNA2	Small_Intestine_Terminal_Ileum	eqtl	0.0044879	0.0106078	0.672239
ENSG00000138346	DNA2	Uterus	eqtl	0.00352054	0.00832128	0.672239
ENSG00000138346	DNA2	Adrenal_Gland	eqtl	0.00210887	0.00783294	0.787752
ENSG00000138346	DNA2	Brain_Hippocampus	eqtl	0.00278405	0.0103408	0.787752
ENSG00000138346	DNA2	Artery_Coronary	eqtl	0.00152673	0.00622437	0.806237
ENSG00000138346	DNA2	Esophagus_Gastroesophageal_Junction	eqtl	0.000634891	0.0130153	0.961094
ENSG00000138346	DNA2	Stomach	eqtl	0.000623038	0.0127723	0.961094
ENSG00000138346	DNA2	Whole_Blood	eqtl	0.001051	0.0215455	0.961094
ENSG00000154099	DNAAF1	Whole_Blood	eqtl	-0.01162	0.00532	0.0289468
ENSG00000154099	DNAAF1	Colon_Sigmoid	eqtl	-0.0170394	0.00863032	0.0483409
ENSG00000154099	DNAAF1	Esophagus_Muscularis	eqtl	-0.0205587	0.0105498	0.0513291
ENSG00000154099	DNAAF1	Skin_Sun_Exposed_Lower_leg	eqtl	-0.0181251	0.00930106	0.0513291
ENSG00000154099	DNAAF1	Thyroid	eqtl	-0.0175975	0.00903031	0.0513291
ENSG00000154099	DNAAF1	Skin_Not_Sun_Exposed_Suprapubic	eqtl	-0.0197589	0.0102746	0.0544704
ENSG00000154099	DNAAF1	Esophagus_Gastroesophageal_Junction	eqtl	-0.0167036	0.00906768	0.0654598
ENSG00000154099	DNAAF1	Esophagus_Mucosa	eqtl	-0.0175333	0.010019	0.0801183
ENSG00000154099	DNAAF1	Adipose_Subcutaneous	eqtl	-0.0137355	0.00828488	0.0973387
ENSG00000154099	DNAAF1	Brain_Cerebellum	eqtl	-0.0167996	0.0101331	0.0973387
ENSG00000154099	DNAAF1	Adipose_Visceral_Omentum	eqtl	-0.0138093	0.00837616	0.0992196
ENSG00000154099	DNAAF1	Brain_Cortex	eqtl	-0.0157393	0.0111991	0.159901
ENSG00000154099	DNAAF1	Testis	eqtl	-0.0192559	0.0147149	0.190671	0.447037
ENSG00000154099	DNAAF1	Nerve_Tibial	eqtl	-0.0110628	0.00888978	0.213336
ENSG00000154099	DNAAF1	Pituitary	eqtl	-0.00836055	0.00937395	0.372451
ENSG00000154099	DNAAF1	Heart_Left_Ventricle	eqtl	-0.000398661	0.0105645	0.969898
ENSG00000165506	DNAAF2	Artery_Tibial	eqtl	-0.00306466	0.0197014	0.876383
ENSG00000167646	DNAAF3	Brain_Cerebellum	eqtl	0.00594256	0.00540232	0.271332
ENSG00000167646	DNAAF3	Thyroid	eqtl	0.00401277	0.00646119	0.534562	0.0263699
ENSG00000167646	DNAAF3	Adipose_Visceral_Omentum	eqtl	-0.00382313	0.00849585	0.65271
ENSG00000167646	DNAAF3	Adrenal_Gland	eqtl	-0.0024589	0.00546423	0.65271
ENSG00000167646	DNAAF3	Breast_Mammary_Tissue	eqtl	-0.00470655	0.010459	0.65271
ENSG00000167646	DNAAF3	Minor_Salivary_Gland	eqtl	-0.00234958	0.00522128	0.65271
ENSG00000167646	DNAAF3	Pancreas	eqtl	-0.00377387	0.00838638	0.65271
ENSG00000167646	DNAAF3	Skin_Not_Sun_Exposed_Suprapubic	eqtl	-0.0045386	0.0100858	0.65271
ENSG00000167646	DNAAF3	Stomach	eqtl	-0.00285123	0.00633606	0.65271
ENSG00000167646	DNAAF3	Adipose_Subcutaneous	eqtl	-0.0014778	0.00537382	0.783316
ENSG00000167646	DNAAF3	Artery_Aorta	eqtl	-0.00189173	0.00687901	0.783316
ENSG00000167646	DNAAF3	Artery_Tibial	eqtl	-0.00227831	0.00828476	0.783316
ENSG00000167646	DNAAF3	Colon_Sigmoid	eqtl	-0.00171124	0.00622268	0.783316
ENSG00000167646	DNAAF3	Colon_Transverse	eqtl	-0.00247117	0.00898608	0.783316
ENSG00000167646	DNAAF3	Esophagus_Gastroesophageal_Junction	eqtl	-0.00188429	0.00685198	0.783316
ENSG00000167646	DNAAF3	Esophagus_Muscularis	eqtl	-0.00161594	0.00587615	0.783316
ENSG00000167646	DNAAF3	Liver	eqtl	-0.00125757	0.004573	0.783316
ENSG00000167646	DNAAF3	Nerve_Tibial	eqtl	-0.0017502	0.00636438	0.783316
ENSG00000167646	DNAAF3	Skin_Sun_Exposed_Lower_leg	eqtl	-0.00268311	0.00975676	0.783316
ENSG00000167646	DNAAF3	Small_Intestine_Terminal_Ileum	eqtl	-0.00189469	0.00688979	0.783316
ENSG00000167646	DNAAF3	Spleen	eqtl	-0.00192316	0.00699332	0.783316
ENSG00000167646	DNAAF3	Uterus	eqtl	-0.00173636	0.00631403	0.783316
ENSG00000167646	DNAAF3	Esophagus_Mucosa	eqtl	-0.000673593	0.014819	0.963745
ENSG00000256061	DNAAF4	Skin_Sun_Exposed_Lower_leg	eqtl	-0.0219422	0.0169656	0.195896
ENSG00000256061	DNAAF4	Esophagus_Mucosa	eqtl	0.0114832	0.00923215	0.213565	0.530609
ENSG00000256061	DNAAF4	Esophagus_Muscularis	eqtl	-0.00910068	0.0142198	0.522173
ENSG00000256061	DNAAF4	Skin_Not_Sun_Exposed_Suprapubic	eqtl	-0.0124519	0.0194562	0.522173
ENSG00000256061	DNAAF4	Cells_Cultured_fibroblasts	eqtl	0.00365683	0.00684336	0.593091	0.236328
ENSG00000256061	DNAAF4	Artery_Tibial	eqtl	0.0063186	0.0166992	0.70515
ENSG00000256061	DNAAF4	Thyroid	eqtl	0.00592084	0.0219071	0.786952
ENSG00000256061	DNAAF4	Esophagus_Gastroesophageal_Junction	eqtl	0.00100603	0.012743	0.937074
ENSG00000256061	DNAAF4	Adipose_Subcutaneous	eqtl	-0.00086227	0.0168143	0.959101
ENSG00000164818	DNAAF5	Muscle_Skeletal	eqtl	0.0883054	0.0236111	0.00018402
ENSG00000164818	DNAAF5	Adipose_Visceral_Omentum	eqtl	0.0714488	0.0192362	0.000203778
ENSG00000164818	DNAAF5	Brain_Caudate_basal_ganglia	eqtl	0.0471457	0.0142005	0.000900174
ENSG00000164818	DNAAF5	Cells_Cultured_fibroblasts	eqtl	0.0374338	0.011744	0.00143508
ENSG00000164818	DNAAF5	Esophagus_Mucosa	eqtl	0.0629173	0.0212678	0.00309307
ENSG00000164818	DNAAF5	Colon_Sigmoid	eqtl	0.0315503	0.0124887	0.0115266
ENSG00000164818	DNAAF5	Pituitary	eqtl	0.0190321	0.00753355	0.0115266
ENSG00000164818	DNAAF5	Prostate	eqtl	0.0278258	0.0110144	0.0115266
ENSG00000164818	DNAAF5	Stomach	eqtl	0.0370266	0.0146564	0.0115266
ENSG00000164818	DNAAF5	Heart_Atrial_Appendage	eqtl	0.0572723	0.0240763	0.0173697
ENSG00000164818	DNAAF5	Colon_Transverse	eqtl	0.0222159	0.00978559	0.0231912
ENSG00000164818	DNAAF5	Breast_Mammary_Tissue	eqtl	0.0405535	0.0180781	0.0248811
ENSG00000164818	DNAAF5	Lung	eqtl	0.0295112	0.0131556	0.0248811
ENSG00000164818	DNAAF5	Nerve_Tibial	eqtl	0.0166386	0.00826759	0.0441658	0.796019
ENSG00000164818	DNAAF5	Esophagus_Gastroesophageal_Junction	eqtl	-0.0333379	0.0176731	0.059246
ENSG00000164818	DNAAF5	Spleen	eqtl	0.0141542	0.00758995	0.0622003
ENSG00000164818	DNAAF5	Esophagus_Muscularis	eqtl	0.0377112	0.0210739	0.0735386
ENSG00000164818	DNAAF5	Whole_Blood	eqtl	0.0249328	0.0148038	0.092141
ENSG00000164818	DNAAF5	Small_Intestine_Terminal_Ileum	eqtl	0.0102271	0.00670055	0.126931
ENSG00000164818	DNAAF5	Adipose_Subcutaneous	eqtl	0.0178587	0.0121184	0.140567
ENSG00000164818	DNAAF5	Brain_Cerebellar_Hemisphere	eqtl	0.00707362	0.00479996	0.140567
ENSG00000164818	DNAAF5	Brain_Cerebellum	eqtl	0.00585508	0.00397309	0.140567
ENSG00000164818	DNAAF5	Liver	eqtl	0.00795894	0.0060488	0.188245
ENSG00000164818	DNAAF5	Thyroid	eqtl	0.0135544	0.0103013	0.188245
ENSG00000164818	DNAAF5	Vagina	eqtl	0.0163919	0.0124579	0.188245
ENSG00000164818	DNAAF5	Artery_Tibial	eqtl	0.00988226	0.00873316	0.257811
ENSG00000164818	DNAAF5	Artery_Coronary	eqtl	0.0117803	0.0106583	0.269046
ENSG00000164818	DNAAF5	Skin_Not_Sun_Exposed_Suprapubic	eqtl	0.0185328	0.0171768	0.280611
ENSG00000164818	DNAAF5	Pancreas	eqtl	0.00818932	0.00797934	0.304743
ENSG00000164818	DNAAF5	Brain_Spinal_cord_cervical_c-1	eqtl	0.00834147	0.00834147	0.317311
ENSG00000164818	DNAAF5	Artery_Aorta	eqtl	0.0132201	0.0143532	0.357023
ENSG00000114841	DNAH1	Adipose_Subcutaneous	eqtl	0.0601912	0.0232739	0.00970387
ENSG00000114841	DNAH1	Skin_Sun_Exposed_Lower_leg	eqtl	0.0767317	0.0319716	0.0163951
ENSG00000114841	DNAH1	Artery_Aorta	eqtl	0.0439771	0.0194133	0.0234939
ENSG00000114841	DNAH1	Brain_Putamen_basal_ganglia	eqtl	0.0363864	0.0160625	0.0234939
ENSG00000114841	DNAH1	Brain_Cerebellar_Hemisphere	eqtl	0.0275593	0.0121944	0.0238213
ENSG00000114841	DNAH1	Brain_Nucleus_accumbens_basal_ganglia	eqtl	0.0416339	0.019066	0.0289863
ENSG00000114841	DNAH1	Esophagus_Gastroesophageal_Junction	eqtl	-0.0338755	0.0167119	0.0426596
ENSG00000114841	DNAH1	Brain_Frontal_Cortex_BA9	eqtl	0.0322106	0.0161053	0.0455003
ENSG00000114841	DNAH1	Artery_Tibial	eqtl	0.0373796	0.0323112	0.247328
ENSG00000114841	DNAH1	Brain_Cortex	eqtl	0.0173846	0.0160969	0.280142
ENSG00000114841	DNAH1	Nerve_Tibial	eqtl	0.00559513	0.0262971	0.83151
ENSG00000197653	DNAH10	Artery_Aorta	eqtl	0.0219936	0.00344477	1.71829e-10
ENSG00000197653	DNAH10	Testis	eqtl	-0.136475	0.0218137	3.9394e-10
ENSG00000197653	DNAH10	Colon_Sigmoid	eqtl	-0.0487943	0.00824881	3.31237e-09	0.0130192
ENSG00000197653	DNAH10	Artery_Tibial	eqtl	-0.0587186	0.0105173	2.36346e-08	0.00457964
ENSG00000197653	DNAH10	Esophagus_Gastroesophageal_Junction	eqtl	-0.0475295	0.00869897	4.66034e-08	0.00222307
ENSG00000197653	DNAH10	Thyroid	eqtl	-0.0648628	0.0123162	1.39075e-07	0.000517539
ENSG00000197653	DNAH10	Esophagus_Muscularis	eqtl	-0.0476947	0.00915119	1.86955e-07	0.00336985
ENSG00000197653	DNAH10	Cells_Cultured_fibroblasts	eqtl	-0.0303853	0.00706232	1.68924e-05	0.266972
ENSG00000197653	DNAH10	Nerve_Tibial	eqtl	-0.0478941	0.0116476	3.9235e-05	0.0136502
ENSG00000197653	DNAH10	Colon_Transverse	eqtl	-0.0328006	0.00863306	0.000145039	0.231573
ENSG00000197653	DNAH10	Adipose_Subcutaneous	eqtl	-0.0428649	0.01143	0.000176676	0.0439734
ENSG00000197653	DNAH10	Skin_Sun_Exposed_Lower_leg	eqtl	-0.0425978	0.0117689	0.000295131	0.0310871
ENSG00000197653	DNAH10	Vagina	eqtl	-0.0285544	0.00832819	0.000606609	0.0442995
ENSG00000197653	DNAH10	Adipose_Visceral_Omentum	eqtl	-0.035639	0.0147623	0.0157704	0.209345
ENSG00000197653	DNAH10	Whole_Blood	eqtl	-0.0341585	0.0185552	0.0656349
ENSG00000197653	DNAH10	Skin_Not_Sun_Exposed_Suprapubic	eqtl	-0.0224944	0.0137885	0.102807	0.581823
ENSG00000197653	DNAH10	Uterus	eqtl	-0.00816268	0.0175854	0.642523
ENSG00000197653	DNAH10	Artery_Coronary	eqtl	-0.00527112	0.0205047	0.797125
ENSG00000197653	DNAH10	Stomach	eqtl	-0.00605444	0.0235518	0.797125
ENSG00000197653	DNAH10	Lung	eqtl	-0.0214611	0.0881521	0.807653
ENSG00000197653	DNAH10	Breast_Mammary_Tissue	eqtl	-0.00504663	0.0249138	0.839476
ENSG00000197653	DNAH10	Prostate	eqtl	0.000170566	0.0204679	0.993351
ENSG00000197653	DNAH10	Spleen	eqtl	0.000149813	0.0179775	0.993351
ENSG00000250091	DNAH10OS	Brain_Hypothalamus	eqtl	-0.0706635	0.0105863	2.47232e-11
ENSG00000250091	DNAH10OS	Skin_Not_Sun_Exposed_Suprapubic	eqtl	-0.111009	0.0166306	2.47232e-11
ENSG00000250091	DNAH10OS	Artery_Tibial	eqtl	-0.0565417	0.00878537	1.22746e-10
ENSG00000250091	DNAH10OS	Brain_Nucleus_accumbens_basal_ganglia	eqtl	-0.110426	0.0171578	1.22746e-10
ENSG00000250091	DNAH10OS	Heart_Atrial_Appendage	eqtl	-0.0571243	0.00887588	1.22746e-10
ENSG00000250091	DNAH10OS	Ovary	eqtl	-0.062393	0.00973331	1.45275e-10
ENSG00000250091	DNAH10OS	Brain_Frontal_Cortex_BA9	eqtl	-0.0661857	0.0103664	1.71829e-10
ENSG00000250091	DNAH10OS	Esophagus_Mucosa	eqtl	-0.058237	0.00912146	1.71829e-10
ENSG00000250091	DNAH10OS	Esophagus_Gastroesophageal_Junction	eqtl	-0.0400418	0.00632239	2.3992e-10
ENSG00000250091	DNAH10OS	Nerve_Tibial	eqtl	-0.0535872	0.00846114	2.3992e-10
ENSG00000250091	DNAH10OS	Adipose_Subcutaneous	eqtl	-0.0642531	0.0101865	2.83227e-10
ENSG00000250091	DNAH10OS	Thyroid	eqtl	-0.0260083	0.00412326	2.83227e-10
ENSG00000250091	DNAH10OS	Adipose_Visceral_Omentum	eqtl	-0.0498319	0.00793242	3.34135e-10
ENSG00000250091	DNAH10OS	Colon_Transverse	eqtl	-0.0891444	0.0141903	3.34135e-10
ENSG00000250091	DNAH10OS	Heart_Left_Ventricle	eqtl	-0.0528227	0.00840851	3.34135e-10
ENSG00000250091	DNAH10OS	Testis	eqtl	-0.048774	0.00776402	3.34135e-10
ENSG00000250091	DNAH10OS	Skin_Sun_Exposed_Lower_leg	eqtl	-0.0658872	0.0105311	3.9394e-10
ENSG00000250091	DNAH10OS	Brain_Cortex	eqtl	-0.0653595	0.0105331	5.46523e-10
ENSG00000250091	DNAH10OS	Brain_Caudate_basal_ganglia	eqtl	-0.109862	0.0177785	6.43102e-10
ENSG00000250091	DNAH10OS	Breast_Mammary_Tissue	eqtl	-0.069058	0.0111754	6.43102e-10
ENSG00000250091	DNAH10OS	Esophagus_Muscularis	eqtl	-0.040961	0.0078021	1.52099e-07
ENSG00000250091	DNAH10OS	Prostate	eqtl	-0.0572887	0.0109121	1.52099e-07
ENSG00000250091	DNAH10OS	Artery_Aorta	eqtl	-0.0768599	0.01464	1.52099e-07
ENSG00000250091	DNAH10OS	Colon_Sigmoid	eqtl	-0.0462153	0.00880292	1.52099e-07
ENSG00000250091	DNAH10OS	Lung	eqtl	-0.0876324	0.0166919	1.52099e-07
ENSG00000250091	DNAH10OS	Muscle_Skeletal	eqtl	-0.023999	0.00670236	0.000342708	3.22644e-12
ENSG00000250091	DNAH10OS	Cells_Cultured_fibroblasts	eqtl	0.00327364	0.0357212	0.926981
ENSG00000105877	DNAH11	Liver	eqtl	0.0130374	0.00544278	0.0166046
ENSG00000105877	DNAH11	Breast_Mammary_Tissue	eqtl	-0.0165433	0.012867	0.198543
ENSG00000105877	DNAH11	Colon_Transverse	eqtl	0.013753	0.0121157	0.256319
ENSG00000105877	DNAH11	Pancreas	eqtl	0.0114973	0.010821	0.288009
ENSG00000105877	DNAH11	Artery_Aorta	eqtl	-0.00910498	0.00863806	0.291858
ENSG00000105877	DNAH11	Artery_Tibial	eqtl	-0.0084031	0.00873288	0.335931	0.157016
ENSG00000105877	DNAH11	Heart_Atrial_Appendage	eqtl	0.00588193	0.00624654	0.346382	0.851671
ENSG00000105877	DNAH11	Cells_Cultured_fibroblasts	eqtl	-0.00457887	0.00561682	0.414954	0.503668
ENSG00000105877	DNAH11	Esophagus_Muscularis	eqtl	0.00858761	0.0128377	0.503537	0.582539
ENSG00000105877	DNAH11	Adipose_Subcutaneous	eqtl	0.00494005	0.00817664	0.545733
ENSG00000105877	DNAH11	Esophagus_Gastroesophageal_Junction	eqtl	0.00672725	0.0126653	0.59531	0.377387
ENSG00000105877	DNAH11	Thyroid	eqtl	-0.00171801	0.00374641	0.646539	0.792332
ENSG00000105877	DNAH11	Brain_Putamen_basal_ganglia	eqtl	-0.00146345	0.00601639	0.807817
ENSG00000105877	DNAH11	Brain_Cortex	eqtl	0.0010785	0.00798088	0.892505
ENSG00000105877	DNAH11	Skin_Sun_Exposed_Lower_leg	eqtl	0.00172529	0.0127671	0.892505
ENSG00000105877	DNAH11	Muscle_Skeletal	eqtl	-0.00133524	0.012351	0.91391
ENSG00000105877	DNAH11	Adrenal_Gland	eqtl	-0.000716911	0.0088419	0.935377
ENSG00000105877	DNAH11	Colon_Sigmoid	eqtl	-0.000283955	0.0105063	0.978438
ENSG00000105877	DNAH11	Ovary	eqtl	-0.000160861	0.00595187	0.978438
ENSG00000105877	DNAH11	Skin_Not_Sun_Exposed_Suprapubic	eqtl	-0.00028868	0.0106812	0.978438
ENSG00000105877	DNAH11	Cells_EBV-transformed_lymphocytes	eqtl	0	0.0053442	1
ENSG00000105877	DNAH11	Esophagus_Mucosa	eqtl	0	0.0061478	1
ENSG00000174844	DNAH12	Testis	eqtl	-0.0604178	0.0191867	0.00163866
ENSG00000174844	DNAH12	Adrenal_Gland	eqtl	-0.0235579	0.0103767	0.0231912
ENSG00000174844	DNAH12	Nerve_Tibial	eqtl	0.0271441	0.0138331	0.0497317
ENSG00000174844	DNAH12	Thyroid	eqtl	0.00994752	0.0104503	0.341154	0.0298959
ENSG00000185842	DNAH14	Esophagus_Gastroesophageal_Junction	eqtl	0.0217998	0.0132356	0.099546
ENSG00000185842	DNAH14	Esophagus_Muscularis	eqtl	0.0204087	0.0143935	0.156217
ENSG00000185842	DNAH14	Stomach	eqtl	0.0242715	0.0214272	0.257322
ENSG00000185842	DNAH14	Cells_Cultured_fibroblasts	eqtl	-0.0761357	0.0683359	0.265219
ENSG00000185842	DNAH14	Nerve_Tibial	eqtl	0.0352276	0.0554452	0.525194
ENSG00000185842	DNAH14	Skin_Sun_Exposed_Lower_leg	eqtl	-0.0380187	0.0899667	0.672597
ENSG00000185842	DNAH14	Thyroid	eqtl	-0.00419037	0.0258572	0.87126	0.254821
ENSG00000185842	DNAH14	Brain_Cortex	eqtl	-0.001131	0.00953273	0.905557
ENSG00000187775	DNAH17	Pituitary	eqtl	0.0221321	0.0145871	0.129206
ENSG00000187775	DNAH17	Pancreas	eqtl	0.0178182	0.0122683	0.146396
ENSG00000187775	DNAH17	Lung	eqtl	0.0234154	0.0163908	0.153127
ENSG00000187775	DNAH17	Esophagus_Muscularis	eqtl	0.0212751	0.0155056	0.170034
ENSG00000187775	DNAH17	Artery_Aorta	eqtl	-0.0393431	0.0298465	0.187443
ENSG00000187775	DNAH17	Adipose_Visceral_Omentum	eqtl	0.0175349	0.015343	0.253098
ENSG00000187775	DNAH17	Adipose_Subcutaneous	eqtl	0.0160284	0.0145374	0.270217
ENSG00000187775	DNAH17	Muscle_Skeletal	eqtl	0.0193246	0.0177142	0.275313
ENSG00000187775	DNAH17	Esophagus_Mucosa	eqtl	0.0196324	0.0204678	0.337466
ENSG00000187775	DNAH17	Thyroid	eqtl	-0.0120974	0.0138603	0.382768	0.0739049
ENSG00000187775	DNAH17	Breast_Mammary_Tissue	eqtl	0.00605941	0.0121188	0.617075
ENSG00000187775	DNAH17	Nerve_Tibial	eqtl	0.0018253	0.0130614	0.888859	0.132269
ENSG00000187775	DNAH17	Skin_Not_Sun_Exposed_Suprapubic	eqtl	0.000983047	0.00704517	0.889027
ENSG00000187775	DNAH17	Skin_Sun_Exposed_Lower_leg	eqtl	0.000792262	0.00681346	0.907431
ENSG00000187775	DNAH17	Artery_Tibial	eqtl	0.00171674	0.0162965	0.916103	0.131551
ENSG00000183914	DNAH2	Brain_Cerebellar_Hemisphere	eqtl	0.0107157	0.00626245	0.0870606
ENSG00000183914	DNAH2	Brain_Cerebellum	eqtl	0.0117936	0.00689239	0.0870606
ENSG00000183914	DNAH2	Pituitary	eqtl	0.0179842	0.0105102	0.0870606
ENSG00000158486	DNAH3	Colon_Transverse	eqtl	-0.0693405	0.0145049	1.7487e-06
ENSG00000158486	DNAH3	Skin_Sun_Exposed_Lower_leg	eqtl	-0.0402493	0.0195808	0.0398254
ENSG00000158486	DNAH3	Skin_Not_Sun_Exposed_Suprapubic	eqtl	-0.0297371	0.0194997	0.127259
ENSG00000039139	DNAH5	Cells_Cultured_fibroblasts	eqtl	-0.0132853	0.00676334	0.0494936	0.889582
ENSG00000039139	DNAH5	Thyroid	eqtl	-0.030662	0.0160446	0.0559989	0.961922
ENSG00000039139	DNAH5	Esophagus_Gastroesophageal_Junction	eqtl	-0.017386	0.00989662	0.0789593
ENSG00000039139	DNAH5	Brain_Substantia_nigra	eqtl	0.0141016	0.00824401	0.0871686
ENSG00000039139	DNAH5	Esophagus_Muscularis	eqtl	-0.019883	0.0116239	0.0871686
ENSG00000039139	DNAH5	Testis	eqtl	-0.0216011	0.0126283	0.0871686
ENSG00000039139	DNAH5	Adipose_Subcutaneous	eqtl	-0.0211433	0.0125538	0.092141
ENSG00000039139	DNAH5	Artery_Coronary	eqtl	-0.0107397	0.00637669	0.092141
ENSG00000039139	DNAH5	Pancreas	eqtl	-0.022314	0.0132489	0.092141
ENSG00000039139	DNAH5	Spleen	eqtl	-0.0165185	0.0100194	0.0992196
ENSG00000039139	DNAH5	Adipose_Visceral_Omentum	eqtl	-0.016507	0.0100124	0.0992196
ENSG00000039139	DNAH5	Brain_Cortex	eqtl	-0.012959	0.00786035	0.0992196
ENSG00000039139	DNAH5	Artery_Aorta	eqtl	-0.0132615	0.00817793	0.104884
ENSG00000039139	DNAH5	Nerve_Tibial	eqtl	-0.00892306	0.00550255	0.104884
ENSG00000039139	DNAH5	Prostate	eqtl	-0.0194298	0.0127409	0.127259
ENSG00000039139	DNAH5	Esophagus_Mucosa	eqtl	-0.00617988	0.0045799	0.177226	0.439129
ENSG00000039139	DNAH5	Adrenal_Gland	eqtl	0.00642592	0.00552039	0.24441	0.98817
ENSG00000039139	DNAH5	Colon_Transverse	eqtl	-0.0121169	0.0112514	0.281515
ENSG00000039139	DNAH5	Brain_Cerebellar_Hemisphere	eqtl	-0.00704288	0.00655151	0.282375
ENSG00000039139	DNAH5	Skin_Sun_Exposed_Lower_leg	eqtl	-0.00638601	0.0060745	0.293129
ENSG00000039139	DNAH5	Brain_Cerebellum	eqtl	-0.00694649	0.0066157	0.293718
ENSG00000039139	DNAH5	Skin_Not_Sun_Exposed_Suprapubic	eqtl	-0.00700909	0.00738796	0.342764
ENSG00000039139	DNAH5	Stomach	eqtl	-0.0100783	0.0106231	0.342764
ENSG00000039139	DNAH5	Minor_Salivary_Gland	eqtl	-0.0204324	0.0239395	0.39338
ENSG00000039139	DNAH5	Breast_Mammary_Tissue	eqtl	-0.0120354	0.0141593	0.395325
ENSG00000039139	DNAH5	Lung	eqtl	-0.0111914	0.0131663	0.395325
ENSG00000039139	DNAH5	Pituitary	eqtl	0.00986503	0.0142495	0.488744
ENSG00000115423	DNAH6	Liver	eqtl	-0.0105494	0.0093551	0.259464
ENSG00000115423	DNAH6	Artery_Coronary	eqtl	0.00910921	0.0119362	0.445369
ENSG00000115423	DNAH6	Adipose_Subcutaneous	eqtl	-0.00224058	0.00500836	0.654609
ENSG00000115423	DNAH6	Adipose_Visceral_Omentum	eqtl	-0.00387542	0.00866271	0.654609
ENSG00000115423	DNAH6	Adrenal_Gland	eqtl	-0.00243807	0.0054498	0.654609
ENSG00000115423	DNAH6	Artery_Tibial	eqtl	-0.00701395	0.0156782	0.654609
ENSG00000115423	DNAH6	Brain_Cerebellar_Hemisphere	eqtl	-0.00189032	0.00422541	0.654609
ENSG00000115423	DNAH6	Brain_Cerebellum	eqtl	-0.00156092	0.00348912	0.654609
ENSG00000115423	DNAH6	Breast_Mammary_Tissue	eqtl	-0.00361145	0.00807265	0.654609
ENSG00000115423	DNAH6	Cells_Cultured_fibroblasts	eqtl	-0.00198356	0.00443384	0.654609
ENSG00000115423	DNAH6	Cells_EBV-transformed_lymphocytes	eqtl	-0.00181893	0.00406585	0.654609
ENSG00000115423	DNAH6	Colon_Sigmoid	eqtl	-0.00416569	0.00931153	0.654609
ENSG00000115423	DNAH6	Colon_Transverse	eqtl	-0.0023178	0.00518097	0.654609
ENSG00000115423	DNAH6	Esophagus_Gastroesophageal_Junction	eqtl	-0.00427255	0.0095504	0.654609
ENSG00000115423	DNAH6	Heart_Atrial_Appendage	eqtl	-0.00285946	0.00639174	0.654609
ENSG00000115423	DNAH6	Lung	eqtl	-0.0118417	0.0264696	0.654609
ENSG00000115423	DNAH6	Minor_Salivary_Gland	eqtl	-0.00274226	0.00612975	0.654609
ENSG00000115423	DNAH6	Pancreas	eqtl	-0.0020482	0.00457834	0.654609
ENSG00000115423	DNAH6	Prostate	eqtl	-0.00337759	0.00754991	0.654609
ENSG00000115423	DNAH6	Skin_Not_Sun_Exposed_Suprapubic	eqtl	-0.00236593	0.00528855	0.654609
ENSG00000115423	DNAH6	Skin_Sun_Exposed_Lower_leg	eqtl	-0.00287017	0.00641567	0.654609
ENSG00000115423	DNAH6	Spleen	eqtl	-0.00171309	0.00382926	0.654609
ENSG00000115423	DNAH6	Stomach	eqtl	-0.00234118	0.00523323	0.654609
ENSG00000115423	DNAH6	Brain_Spinal_cord_cervical_c-1	eqtl	-0.00151994	0.00592775	0.797634
ENSG00000115423	DNAH6	Esophagus_Muscularis	eqtl	-0.00184386	0.00719105	0.797634
ENSG00000115423	DNAH6	Small_Intestine_Terminal_Ileum	eqtl	-0.00136561	0.00532587	0.797634
ENSG00000115423	DNAH6	Thyroid	eqtl	0.000975158	0.0113798	0.931711	0.52957
ENSG00000115423	DNAH6	Nerve_Tibial	eqtl	0.000582984	0.00853233	0.945526	0.566227
ENSG00000118997	DNAH7	Brain_Putamen_basal_ganglia	eqtl	-0.0216321	0.00727452	0.00294248
ENSG00000118997	DNAH7	Pancreas	eqtl	0.00950643	0.0032254	0.00320491
ENSG00000118997	DNAH7	Skin_Sun_Exposed_Lower_leg	eqtl	0.0228816	0.0077634	0.00320491
ENSG00000118997	DNAH7	Adipose_Visceral_Omentum	eqtl	0.0348824	0.0118351	0.00320491
ENSG00000118997	DNAH7	Brain_Amygdala	eqtl	-0.0314989	0.0107834	0.00348851
ENSG00000118997	DNAH7	Thyroid	eqtl	0.0464589	0.0159048	0.00348851
ENSG00000118997	DNAH7	Breast_Mammary_Tissue	eqtl	0.0299682	0.0103526	0.00379477
ENSG00000118997	DNAH7	Prostate	eqtl	0.0365253	0.0128332	0.00442508
ENSG00000118997	DNAH7	Minor_Salivary_Gland	eqtl	0.0231052	0.00812961	0.00448167
ENSG00000118997	DNAH7	Ovary	eqtl	0.0194416	0.00689293	0.0047947
ENSG00000118997	DNAH7	Brain_Nucleus_accumbens_basal_ganglia	eqtl	-0.0268403	0.00953205	0.00486575
ENSG00000118997	DNAH7	Brain_Caudate_basal_ganglia	eqtl	-0.0250079	0.00888133	0.00486575
ENSG00000118997	DNAH7	Brain_Cortex	eqtl	-0.0339274	0.012049	0.00486575
ENSG00000118997	DNAH7	Colon_Sigmoid	eqtl	-0.0206536	0.00907326	0.0228271
ENSG00000118997	DNAH7	Esophagus_Muscularis	eqtl	-0.0293677	0.0129014	0.0228271
ENSG00000118997	DNAH7	Heart_Atrial_Appendage	eqtl	-0.0193709	0.00850976	0.0228271
ENSG00000118997	DNAH7	Esophagus_Gastroesophageal_Junction	eqtl	-0.0263095	0.0125182	0.03558
ENSG00000118997	DNAH7	Artery_Tibial	eqtl	0.023674	0.0115617	0.0405973
ENSG00000118997	DNAH7	Adipose_Subcutaneous	eqtl	0.0149668	0.00739538	0.0429898
ENSG00000118997	DNAH7	Vagina	eqtl	0.0118318	0.0058463	0.0429898
ENSG00000118997	DNAH7	Stomach	eqtl	0.00807626	0.00406977	0.0472059	0.00208698
ENSG00000118997	DNAH7	Cells_Cultured_fibroblasts	eqtl	0.0152725	0.00787202	0.0523677	0.55688
ENSG00000118997	DNAH7	Adrenal_Gland	eqtl	0.0161958	0.00918567	0.0778739
ENSG00000118997	DNAH7	Pituitary	eqtl	0.0432449	0.0256452	0.0917429
ENSG00000118997	DNAH7	Nerve_Tibial	eqtl	0.00792683	0.0053208	0.136282	0.00311102
ENSG00000124721	DNAH8	Testis	eqtl	-0.0160949	0.00945064	0.0885596	0.109338
ENSG00000124721	DNAH8	Skin_Not_Sun_Exposed_Suprapubic	eqtl	-0.00427526	0.00375176	0.25448
ENSG00000124721	DNAH8	Skin_Sun_Exposed_Lower_leg	eqtl	-0.00247471	0.00280542	0.377713	0.303733
ENSG00000124721	DNAH8	Prostate	eqtl	0.00878575	0.0117143	0.453255
ENSG00000007174	DNAH9	Nerve_Tibial	eqtl	-0.0143578	0.00617718	0.0201081
ENSG00000122735	DNAI1	Testis	eqtl	0.0508616	0.0207316	0.0141539
ENSG00000171595	DNAI2	Skin_Not_Sun_Exposed_Suprapubic	eqtl	0.0109263	0.00768887	0.155301
ENSG00000171595	DNAI2	Skin_Sun_Exposed_Lower_leg	eqtl	0.0148456	0.0104469	0.155301
ENSG00000171595	DNAI2	Whole_Blood	eqtl	0.0087653	0.00920356	0.340904
ENSG00000171595	DNAI2	Testis	eqtl	-0.00914333	0.00974658	0.34819	0.450951
ENSG00000171595	DNAI2	Pituitary	eqtl	-0.00175823	0.00470467	0.708614	0.0142697
ENSG00000171595	DNAI2	Spleen	eqtl	-0.00291848	0.00924185	0.752162
ENSG00000162643	DNAI3	Testis	eqtl	-0.0449607	0.0236391	0.0571763
ENSG00000162643	DNAI3	Heart_Left_Ventricle	eqtl	-0.00985261	0.0135017	0.465555
ENSG00000162643	DNAI3	Cells_Cultured_fibroblasts	eqtl	-0.00150872	0.00902563	0.867245	0.708865
ENSG00000162643	DNAI3	Lung	eqtl	0.000587889	0.0276308	0.983025
ENSG00000162643	DNAI3	Adipose_Subcutaneous	eqtl	0	0.0122881	1
ENSG00000162643	DNAI3	Breast_Mammary_Tissue	eqtl	0	0.00971751	1
ENSG00000162643	DNAI3	Heart_Atrial_Appendage	eqtl	0	0.0163154	1
ENSG00000152763	DNAI4	Artery_Tibial	eqtl	-0.00714065	0.0113721	0.530065
ENSG00000152763	DNAI4	Pituitary	eqtl	-0.00737725	0.0119171	0.535885
ENSG00000152763	DNAI4	Testis	eqtl	0.00662875	0.010708	0.535885
ENSG00000152763	DNAI4	Nerve_Tibial	eqtl	-0.012298	0.0253646	0.627784
ENSG00000152763	DNAI4	Artery_Aorta	eqtl	-0.00408489	0.0187905	0.827903
ENSG00000152763	DNAI4	Thyroid	eqtl	-0.00585263	0.0269221	0.827903
ENSG00000086061	DNAJA1	Cells_Cultured_fibroblasts	eqtl	-0.0550611	0.0214073	0.0101092	0.226306
ENSG00000086061	DNAJA1	Nerve_Tibial	eqtl	-0.032553	0.0310734	0.294814
ENSG00000086061	DNAJA1	Testis	eqtl	0.00922199	0.0263486	0.726339
ENSG00000086061	DNAJA1	Prostate	eqtl	-0.00525316	0.0165677	0.751188
ENSG00000069345	DNAJA2	Skin_Not_Sun_Exposed_Suprapubic	eqtl	0.0578093	0.0337573	0.0868046
ENSG00000103423	DNAJA3	Muscle_Skeletal	eqtl	-0.0546066	0.0168638	0.00120331
ENSG00000103423	DNAJA3	Skin_Sun_Exposed_Lower_leg	eqtl	0.0490395	0.0231186	0.033904
ENSG00000103423	DNAJA3	Cells_Cultured_fibroblasts	eqtl	0.087978	0.04786	0.0660277
ENSG00000103423	DNAJA3	Skin_Not_Sun_Exposed_Suprapubic	eqtl	0.0427515	0.0257339	0.0966552
ENSG00000103423	DNAJA3	Spleen	eqtl	0.00977946	0.0119714	0.413985
ENSG00000140403	DNAJA4	Testis	eqtl	-0.0481458	0.0225493	0.03275
ENSG00000140403	DNAJA4	Artery_Tibial	eqtl	-0.0404892	0.0207384	0.050893
ENSG00000140403	DNAJA4	Breast_Mammary_Tissue	eqtl	-0.0247484	0.0164989	0.133614
ENSG00000140403	DNAJA4	Spleen	eqtl	0.0147005	0.010566	0.164133
ENSG00000140403	DNAJA4	Nerve_Tibial	eqtl	0.0101007	0.00779615	0.195115	0.0614484
ENSG00000140403	DNAJA4	Adipose_Subcutaneous	eqtl	-0.0268926	0.0212899	0.206532
ENSG00000140403	DNAJA4	Skin_Not_Sun_Exposed_Suprapubic	eqtl	-0.0228476	0.0180877	0.206532
ENSG00000140403	DNAJA4	Skin_Sun_Exposed_Lower_leg	eqtl	-0.0237234	0.018781	0.206532
ENSG00000140403	DNAJA4	Thyroid	eqtl	-0.0188855	0.014951	0.206532
ENSG00000140403	DNAJA4	Adipose_Visceral_Omentum	eqtl	-0.0162185	0.0189988	0.393294
ENSG00000140403	DNAJA4	Pancreas	eqtl	0.00548418	0.0106797	0.607592
ENSG00000140403	DNAJA4	Ovary	eqtl	-0.00445124	0.00937104	0.634787
ENSG00000140403	DNAJA4	Colon_Transverse	eqtl	0.0280816	0.116535	0.809578
ENSG00000132002	DNAJB1	Testis	eqtl	0.0271525	0.0176491	0.123936
ENSG00000132002	DNAJB1	Skin_Sun_Exposed_Lower_leg	eqtl	0.0116732	0.0165389	0.480312	0.162373
ENSG00000132002	DNAJB1	Skin_Not_Sun_Exposed_Suprapubic	eqtl	-0.0103369	0.0163668	0.527662
ENSG00000132002	DNAJB1	Esophagus_Muscularis	eqtl	0.011136	0.0177748	0.530983
ENSG00000090520	DNAJB11	Testis	eqtl	-0.0335331	0.0176878	0.0579821
7110_2	DNAJB11	Blood_Plasma	pqtl	0.0218003	0.0253165	0.389177
ENSG00000148719	DNAJB12	Skin_Sun_Exposed_Lower_leg	eqtl	-0.0630988	0.0219977	0.00412526
ENSG00000148719	DNAJB12	Breast_Mammary_Tissue	eqtl	-0.0696729	0.0244797	0.00442508
ENSG00000148719	DNAJB12	Cells_Cultured_fibroblasts	eqtl	-0.0363832	0.0127833	0.00442508
ENSG00000148719	DNAJB12	Esophagus_Mucosa	eqtl	-0.0414969	0.01458	0.00442508
ENSG00000148719	DNAJB12	Skin_Not_Sun_Exposed_Suprapubic	eqtl	-0.0853899	0.0300018	0.00442508
ENSG00000148719	DNAJB12	Pancreas	eqtl	-0.0489976	0.0173719	0.0047947
ENSG00000148719	DNAJB12	Thyroid	eqtl	-0.0401082	0.0147568	0.0065688
ENSG00000148719	DNAJB12	Ovary	eqtl	-0.0259502	0.00954771	0.0065688
ENSG00000148719	DNAJB12	Whole_Blood	eqtl	-0.151554	0.056967	0.00780531
ENSG00000148719	DNAJB12	Adipose_Visceral_Omentum	eqtl	-0.0883121	0.0331953	0.00780531
ENSG00000148719	DNAJB12	Colon_Transverse	eqtl	-0.0721475	0.0271193	0.00780531
ENSG00000148719	DNAJB12	Adipose_Subcutaneous	eqtl	-0.0698965	0.0276674	0.0115266
8006_12	DNAJB12	Blood_Plasma	pqtl	-0.0908231	0.0359508	0.0115266
ENSG00000148719	DNAJB12	Spleen	eqtl	-0.0309878	0.0137332	0.0240449
ENSG00000148719	DNAJB12	Esophagus_Muscularis	eqtl	-0.0585422	0.0263111	0.0260812
ENSG00000148719	DNAJB12	Testis	eqtl	-0.0154515	0.0108399	0.154033	0.00719347
ENSG00000148719	DNAJB12	Nerve_Tibial	eqtl	-0.0236836	0.0199995	0.23633
ENSG00000187726	DNAJB13	Pituitary	eqtl	0.0146161	0.0105561	0.16617
ENSG00000187726	DNAJB13	Testis	eqtl	-0.0123686	0.0159595	0.43834
ENSG00000187726	DNAJB13	Nerve_Tibial	eqtl	0.00724377	0.0131293	0.581137
ENSG00000187726	DNAJB13	Lung	eqtl	0.0135811	0.0429164	0.751657
ENSG00000164031	DNAJB14	Nerve_Tibial	eqtl	-0.137111	0.115712	0.236045
ENSG00000164031	DNAJB14	Adipose_Subcutaneous	eqtl	-0.051366	0.0488603	0.293129
ENSG00000164031	DNAJB14	Heart_Atrial_Appendage	eqtl	0.0183316	0.0213043	0.389533
ENSG00000164031	DNAJB14	Artery_Aorta	eqtl	0.0114312	0.0241325	0.635725
ENSG00000164031	DNAJB14	Lung	eqtl	0.0120788	0.0254996	0.635725
8053_16	DNAJB14	Blood_Plasma	pqtl	0.0140845	0.0406886	0.729227
ENSG00000164031	DNAJB14	Skin_Sun_Exposed_Lower_leg	eqtl	0.0111856	0.0349551	0.748968
ENSG00000164031	DNAJB14	Adipose_Visceral_Omentum	eqtl	0.00807351	0.0278903	0.772219
ENSG00000164031	DNAJB14	Skin_Not_Sun_Exposed_Suprapubic	eqtl	-0.00683857	0.0302337	0.821053
ENSG00000164031	DNAJB14	Artery_Tibial	eqtl	-0.00210228	0.0230085	0.927199	0.579586
ENSG00000164031	DNAJB14	Cells_Cultured_fibroblasts	eqtl	0.000493055	0.0151213	0.973988	0.724102
ENSG00000164031	DNAJB14	Breast_Mammary_Tissue	eqtl	0	0.0291731	1
ENSG00000164031	DNAJB14	Thyroid	eqtl	0	0.0245584	1
ENSG00000135924	DNAJB2	Adipose_Subcutaneous	eqtl	0.0616252	0.20174	0.760009
ENSG00000227802	DNAJB3	Esophagus_Mucosa	eqtl	0.0134311	0.0192139	0.484534
ENSG00000227802	DNAJB3	Skin_Not_Sun_Exposed_Suprapubic	eqtl	0.0106056	0.0151719	0.484534
ENSG00000227802	DNAJB3	Skin_Sun_Exposed_Lower_leg	eqtl	0.0109582	0.0156764	0.484534
ENSG00000162616	DNAJB4	Esophagus_Mucosa	eqtl	-0.0664349	0.0216738	0.00217512
ENSG00000162616	DNAJB4	Testis	eqtl	-0.0418885	0.0136657	0.00217512
ENSG00000162616	DNAJB4	Skin_Sun_Exposed_Lower_leg	eqtl	-0.0576124	0.0210331	0.00616019
ENSG00000162616	DNAJB4	Thyroid	eqtl	-0.0625596	0.0232076	0.0070251
18884_22	DNAJB4	Blood_Plasma	pqtl	0.0146478	0.0113303	0.196082	0.048994
ENSG00000137094	DNAJB5	Adipose_Subcutaneous	eqtl	-0.0298	0.02682	0.266521
ENSG00000137094	DNAJB5	Adipose_Visceral_Omentum	eqtl	-0.0202074	0.0181867	0.266521
ENSG00000137094	DNAJB5	Cells_Cultured_fibroblasts	eqtl	-0.0183005	0.0164705	0.266521
ENSG00000137094	DNAJB5	Lung	eqtl	-0.0210163	0.0189146	0.266521
ENSG00000137094	DNAJB5	Nerve_Tibial	eqtl	-0.0206464	0.0185817	0.266521
ENSG00000137094	DNAJB5	Thyroid	eqtl	-0.0221083	0.0198975	0.266521
ENSG00000137094	DNAJB5	Whole_Blood	eqtl	-0.0110845	0.00997607	0.266521
ENSG00000105993	DNAJB6	Whole_Blood	eqtl	0.039751	0.0181992	0.0289468
11606_22	DNAJB6	Blood_Plasma	pqtl	0.046317	0.0212054	0.0289468
ENSG00000105993	DNAJB6	Artery_Tibial	eqtl	0.0380136	0.0336939	0.259233
ENSG00000179407	DNAJB8	Testis	eqtl	-0.00864983	0.0127345	0.496982
ENSG00000136770	DNAJC1	Testis	eqtl	-0.0122457	0.0193211	0.52621
ENSG00000077232	DNAJC10	Muscle_Skeletal	eqtl	-0.0285997	0.0252742	0.257811
8297_8	DNAJC10	Blood_Plasma	pqtl	-0.0329736	0.0404676	0.415178
ENSG00000077232	DNAJC10	Whole_Blood	eqtl	0.0141012	0.0604336	0.815503
ENSG00000077232	DNAJC10	Cells_Cultured_fibroblasts	eqtl	0.0144127	0.102373	0.888038
ENSG00000007923	DNAJC11	Artery_Tibial	eqtl	0.0163115	0.0374561	0.663211
ENSG00000108176	DNAJC12	Heart_Atrial_Appendage	eqtl	0.0204477	0.0119934	0.0882097
ENSG00000108176	DNAJC12	Muscle_Skeletal	eqtl	-0.0270839	0.0183337	0.139603
ENSG00000108176	DNAJC12	Testis	eqtl	-0.0193637	0.0136151	0.154962
ENSG00000108176	DNAJC12	Adrenal_Gland	eqtl	-0.00383721	0.0269804	0.886904
ENSG00000108176	DNAJC12	Brain_Cortex	eqtl	0.000582627	0.0166049	0.97201
ENSG00000138246	DNAJC13	Stomach	eqtl	-0.0358919	0.0218166	0.0999366
ENSG00000138246	DNAJC13	Breast_Mammary_Tissue	eqtl	-0.0226026	0.0198064	0.253796
ENSG00000138246	DNAJC13	Heart_Atrial_Appendage	eqtl	-0.0271474	0.0237889	0.253796
ENSG00000138246	DNAJC13	Lung	eqtl	-0.0195557	0.0171364	0.253796
ENSG00000138246	DNAJC13	Pancreas	eqtl	-0.0115463	0.0101179	0.253796
ENSG00000138246	DNAJC13	Skin_Not_Sun_Exposed_Suprapubic	eqtl	-0.0106682	0.00934846	0.253796
ENSG00000138246	DNAJC13	Small_Intestine_Terminal_Ileum	eqtl	-0.0124364	0.0108979	0.253796
ENSG00000138246	DNAJC13	Spleen	eqtl	-0.0121661	0.010661	0.253796
ENSG00000138246	DNAJC13	Thyroid	eqtl	-0.0111429	0.00976441	0.253796
ENSG00000138246	DNAJC13	Testis	eqtl	-0.0133308	0.0120512	0.26865	0.444099
ENSG00000138246	DNAJC13	Adipose_Visceral_Omentum	eqtl	-0.0191653	0.0187297	0.306187
ENSG00000138246	DNAJC13	Colon_Transverse	eqtl	-0.0192872	0.0188489	0.306187
ENSG00000138246	DNAJC13	Esophagus_Gastroesophageal_Junction	eqtl	-0.0293714	0.0287039	0.306187
ENSG00000138246	DNAJC13	Esophagus_Mucosa	eqtl	-0.0215892	0.0210985	0.306187
ENSG00000138246	DNAJC13	Nerve_Tibial	eqtl	-0.0120403	0.0117667	0.306187
ENSG00000138246	DNAJC13	Skin_Sun_Exposed_Lower_leg	eqtl	-0.010849	0.0106024	0.306187
ENSG00000138246	DNAJC13	Adrenal_Gland	eqtl	0.0273178	0.0618066	0.658497
ENSG00000138246	DNAJC13	Muscle_Skeletal	eqtl	0.0586175	0.132622	0.658497
ENSG00000138246	DNAJC13	Cells_Cultured_fibroblasts	eqtl	0.00833689	0.021765	0.701689	0.00148482
ENSG00000138246	DNAJC13	Adipose_Subcutaneous	eqtl	0.00347098	0.0152857	0.820366	0.00981384
ENSG00000138246	DNAJC13	Esophagus_Muscularis	eqtl	0.0034186	0.0256711	0.894059	0.115002
ENSG00000120675	DNAJC15	Cells_Cultured_fibroblasts	eqtl	0.0187415	0.00442693	2.30055e-05	0.0101188
ENSG00000120675	DNAJC15	Brain_Amygdala	eqtl	0.0179852	0.00520624	0.000551221
ENSG00000120675	DNAJC15	Prostate	eqtl	0.0229408	0.00664075	0.000551221
ENSG00000120675	DNAJC15	Brain_Hypothalamus	eqtl	0.0185882	0.00538079	0.000551221
ENSG00000120675	DNAJC15	Brain_Spinal_cord_cervical_c-1	eqtl	0.0243147	0.00703848	0.000551221
ENSG00000120675	DNAJC15	Uterus	eqtl	0.0155838	0.00463303	0.000769228
ENSG00000120675	DNAJC15	Adrenal_Gland	eqtl	0.0135581	0.00415045	0.00108822
ENSG00000120675	DNAJC15	Artery_Aorta	eqtl	0.0174529	0.00534274	0.00108822
ENSG00000120675	DNAJC15	Artery_Coronary	eqtl	0.0160249	0.00490559	0.00108822
ENSG00000120675	DNAJC15	Artery_Tibial	eqtl	0.0228582	0.00699741	0.00108822
ENSG00000120675	DNAJC15	Brain_Anterior_cingulate_cortex_BA24	eqtl	0.0175998	0.00538769	0.00108822
ENSG00000120675	DNAJC15	Brain_Caudate_basal_ganglia	eqtl	0.0159438	0.00488074	0.00108822
ENSG00000120675	DNAJC15	Brain_Cerebellar_Hemisphere	eqtl	0.0111837	0.00342359	0.00108822
ENSG00000120675	DNAJC15	Brain_Cerebellum	eqtl	0.0133636	0.00409091	0.00108822
ENSG00000120675	DNAJC15	Brain_Cortex	eqtl	0.0166924	0.00510991	0.00108822
ENSG00000120675	DNAJC15	Brain_Frontal_Cortex_BA9	eqtl	0.0157974	0.00483593	0.00108822
ENSG00000120675	DNAJC15	Brain_Hippocampus	eqtl	0.0153871	0.00471035	0.00108822
ENSG00000120675	DNAJC15	Brain_Nucleus_accumbens_basal_ganglia	eqtl	0.0179775	0.00550333	0.00108822
ENSG00000120675	DNAJC15	Brain_Putamen_basal_ganglia	eqtl	0.0163166	0.00499487	0.00108822
ENSG00000120675	DNAJC15	Brain_Substantia_nigra	eqtl	0.0225451	0.00690157	0.00108822
ENSG00000120675	DNAJC15	Breast_Mammary_Tissue	eqtl	0.0196266	0.00600815	0.00108822
ENSG00000120675	DNAJC15	Cells_EBV-transformed_lymphocytes	eqtl	0.0130696	0.00400089	0.00108822
ENSG00000120675	DNAJC15	Colon_Sigmoid	eqtl	0.013525	0.00414029	0.00108822
ENSG00000120675	DNAJC15	Colon_Transverse	eqtl	0.0144109	0.00441151	0.00108822
ENSG00000120675	DNAJC15	Esophagus_Gastroesophageal_Junction	eqtl	0.0181892	0.00556811	0.00108822
ENSG00000120675	DNAJC15	Esophagus_Mucosa	eqtl	0.0121834	0.00372961	0.00108822
ENSG00000120675	DNAJC15	Esophagus_Muscularis	eqtl	0.0206889	0.00633335	0.00108822
ENSG00000120675	DNAJC15	Heart_Atrial_Appendage	eqtl	0.0217501	0.00665819	0.00108822
ENSG00000120675	DNAJC15	Heart_Left_Ventricle	eqtl	0.0251684	0.00770461	0.00108822
ENSG00000120675	DNAJC15	Kidney_Cortex	eqtl	0.0159501	0.00488269	0.00108822
ENSG00000120675	DNAJC15	Liver	eqtl	0.012641	0.0038697	0.00108822
ENSG00000120675	DNAJC15	Lung	eqtl	0.0160458	0.00491199	0.00108822
ENSG00000120675	DNAJC15	Minor_Salivary_Gland	eqtl	0.0113176	0.00346458	0.00108822
ENSG00000120675	DNAJC15	Nerve_Tibial	eqtl	0.0132951	0.00406993	0.00108822
ENSG00000120675	DNAJC15	Pancreas	eqtl	0.0127749	0.0039107	0.00108822
ENSG00000120675	DNAJC15	Pituitary	eqtl	0.0141367	0.00432755	0.00108822
ENSG00000120675	DNAJC15	Skin_Not_Sun_Exposed_Suprapubic	eqtl	0.0136083	0.00416582	0.00108822
ENSG00000120675	DNAJC15	Skin_Sun_Exposed_Lower_leg	eqtl	0.0137413	0.00420651	0.00108822
ENSG00000120675	DNAJC15	Small_Intestine_Terminal_Ileum	eqtl	0.0163853	0.00501589	0.00108822
ENSG00000120675	DNAJC15	Spleen	eqtl	0.0122819	0.00375978	0.00108822
ENSG00000120675	DNAJC15	Stomach	eqtl	0.0135725	0.00415486	0.00108822
ENSG00000120675	DNAJC15	Testis	eqtl	0.0296176	0.0090666	0.00108822
ENSG00000120675	DNAJC15	Thyroid	eqtl	0.0188297	0.00576421	0.00108822
ENSG00000120675	DNAJC15	Vagina	eqtl	0.016532	0.00506083	0.00108822
ENSG00000120675	DNAJC15	Ovary	eqtl	0.018819	0.00579046	0.00115405
ENSG00000120675	DNAJC15	Whole_Blood	eqtl	0.0190071	0.00610878	0.00186172	0.280383
ENSG00000120675	DNAJC15	Muscle_Skeletal	eqtl	0.0156186	0.00502108	0.00186706	0.279299
ENSG00000120675	DNAJC15	Adipose_Subcutaneous	eqtl	0.0157635	0.0057818	0.00640289	0.00477237
ENSG00000120675	DNAJC15	Adipose_Visceral_Omentum	eqtl	0.00881843	0.00358234	0.0138303	0.00039831
ENSG00000116138	DNAJC16	Adipose_Visceral_Omentum	eqtl	-0.0454159	0.0159797	0.00448167
ENSG00000116138	DNAJC16	Cells_Cultured_fibroblasts	eqtl	-0.0595308	0.0242048	0.0139146
ENSG00000116138	DNAJC16	Esophagus_Mucosa	eqtl	-0.0387561	0.015758	0.0139146
ENSG00000116138	DNAJC16	Heart_Atrial_Appendage	eqtl	0.0206816	0.0326309	0.52621
ENSG00000116138	DNAJC16	Heart_Left_Ventricle	eqtl	-0.00892075	0.0204652	0.662911
ENSG00000116138	DNAJC16	Testis	eqtl	-0.00629611	0.014444	0.662911
ENSG00000116138	DNAJC16	Brain_Spinal_cord_cervical_c-1	eqtl	0.00145242	0.00829953	0.86108
ENSG00000116138	DNAJC16	Adipose_Subcutaneous	eqtl	-0.00106169	0.0212338	0.960122
ENSG00000116138	DNAJC16	Thyroid	eqtl	-0.000926797	0.0185359	0.960122
14655_1	DNAJC17	Blood_Plasma	pqtl	0.0317414	0.018583	0.0876203	0.131688
ENSG00000104129	DNAJC17	Esophagus_Mucosa	eqtl	0.00944221	0.0183875	0.607592
ENSG00000104129	DNAJC17	Skin_Not_Sun_Exposed_Suprapubic	eqtl	-0.00575048	0.0172514	0.738883
ENSG00000104129	DNAJC17	Skin_Sun_Exposed_Lower_leg	eqtl	-0.00623065	0.0186919	0.738883
ENSG00000170464	DNAJC18	Adipose_Subcutaneous	eqtl	-0.120315	0.0298965	5.71231e-05
ENSG00000170464	DNAJC18	Small_Intestine_Terminal_Ileum	eqtl	-0.0613245	0.0153311	6.33425e-05
ENSG00000170464	DNAJC18	Adrenal_Gland	eqtl	-0.0275682	0.00714732	0.00011472
ENSG00000170464	DNAJC18	Cells_EBV-transformed_lymphocytes	eqtl	-0.0251727	0.00652626	0.00011472
ENSG00000170464	DNAJC18	Artery_Aorta	eqtl	-0.0700238	0.0208582	0.000787524
ENSG00000170464	DNAJC18	Artery_Tibial	eqtl	-0.0443274	0.0132039	0.000787524
ENSG00000170464	DNAJC18	Esophagus_Gastroesophageal_Junction	eqtl	-0.0363447	0.0108261	0.000787524
ENSG00000170464	DNAJC18	Kidney_Cortex	eqtl	-0.0229017	0.00682178	0.000787524
ENSG00000170464	DNAJC18	Colon_Sigmoid	eqtl	-0.0296359	0.00882772	0.000787524
ENSG00000170464	DNAJC18	Colon_Transverse	eqtl	-0.062974	0.0187582	0.000787524
ENSG00000170464	DNAJC18	Esophagus_Mucosa	eqtl	-0.0416785	0.0124149	0.000787524
ENSG00000170464	DNAJC18	Esophagus_Muscularis	eqtl	-0.0387892	0.0115542	0.000787524
ENSG00000170464	DNAJC18	Heart_Atrial_Appendage	eqtl	-0.0214787	0.00639792	0.000787524
ENSG00000170464	DNAJC18	Liver	eqtl	-0.0286172	0.00852427	0.000787524
ENSG00000170464	DNAJC18	Minor_Salivary_Gland	eqtl	-0.0334554	0.00996543	0.000787524
ENSG00000170464	DNAJC18	Muscle_Skeletal	eqtl	-0.0178798	0.00532589	0.000787524
ENSG00000170464	DNAJC18	Nerve_Tibial	eqtl	-0.0708942	0.0211174	0.000787524
ENSG00000170464	DNAJC18	Pancreas	eqtl	-0.0177208	0.00527854	0.000787524
ENSG00000170464	DNAJC18	Prostate	eqtl	-0.0528936	0.0157555	0.000787524
ENSG00000170464	DNAJC18	Skin_Sun_Exposed_Lower_leg	eqtl	-0.04675	0.0139255	0.000787524
ENSG00000170464	DNAJC18	Spleen	eqtl	-0.0264278	0.00787211	0.000787524
ENSG00000170464	DNAJC18	Stomach	eqtl	-0.0503131	0.0149869	0.000787524
ENSG00000170464	DNAJC18	Whole_Blood	eqtl	-0.0404324	0.0120437	0.000787524
ENSG00000170464	DNAJC18	Adipose_Visceral_Omentum	eqtl	-0.0403234	0.0120112	0.000787524
ENSG00000170464	DNAJC18	Cells_Cultured_fibroblasts	eqtl	-0.0540046	0.0160865	0.000787524
ENSG00000170464	DNAJC18	Heart_Left_Ventricle	eqtl	-0.0263097	0.00783693	0.000787524
ENSG00000170464	DNAJC18	Ovary	eqtl	-0.0268138	0.00798708	0.000787524
ENSG00000170464	DNAJC18	Skin_Not_Sun_Exposed_Suprapubic	eqtl	-0.0612838	0.0182548	0.000787524
ENSG00000170464	DNAJC18	Thyroid	eqtl	-0.0277475	0.00826523	0.000787524
ENSG00000205981	DNAJC19	Esophagus_Muscularis	eqtl	0.0136373	0.0369888	0.712361
ENSG00000205981	DNAJC19	Testis	eqtl	0.00979861	0.026577	0.712361
ENSG00000105821	DNAJC2	Testis	eqtl	0.00452483	0.0123679	0.714474
ENSG00000105821	DNAJC2	Muscle_Skeletal	eqtl	-0.00524063	0.0366844	0.886403
ENSG00000168724	DNAJC21	Colon_Sigmoid	eqtl	0.0433168	0.0180883	0.0166323
ENSG00000168724	DNAJC21	Esophagus_Muscularis	eqtl	0.0587844	0.0245473	0.0166323
ENSG00000168724	DNAJC21	Brain_Frontal_Cortex_BA9	eqtl	0.0255046	0.0118506	0.0313837
ENSG00000168724	DNAJC21	Heart_Left_Ventricle	eqtl	0.059138	0.029569	0.0455003
ENSG00000168724	DNAJC21	Pancreas	eqtl	0.0281473	0.0140737	0.0455003
ENSG00000168724	DNAJC21	Stomach	eqtl	0.0432711	0.0216355	0.0455003
ENSG00000168724	DNAJC21	Adipose_Subcutaneous	eqtl	0.0313482	0.0159977	0.0500487	0.334581
ENSG00000168724	DNAJC21	Adipose_Visceral_Omentum	eqtl	0.0253492	0.015632	0.104884
ENSG00000168724	DNAJC21	Adrenal_Gland	eqtl	0.0153996	0.00949643	0.104884
ENSG00000168724	DNAJC21	Artery_Coronary	eqtl	0.0267631	0.0165039	0.104884
ENSG00000168724	DNAJC21	Breast_Mammary_Tissue	eqtl	0.0240942	0.0148581	0.104884
ENSG00000168724	DNAJC21	Colon_Transverse	eqtl	0.0336387	0.0207439	0.104884
ENSG00000168724	DNAJC21	Esophagus_Gastroesophageal_Junction	eqtl	0.0408683	0.0252021	0.104884
ENSG00000168724	DNAJC21	Thyroid	eqtl	0.0266962	0.0164627	0.104884
ENSG00000168724	DNAJC21	Cells_Cultured_fibroblasts	eqtl	0.0132094	0.00839114	0.115439	0.0663521
ENSG00000168724	DNAJC21	Esophagus_Mucosa	eqtl	0.0284585	0.0197767	0.150154	0.0523876
ENSG00000168724	DNAJC21	Heart_Atrial_Appendage	eqtl	0.0296423	0.0233355	0.203988
ENSG00000168724	DNAJC21	Minor_Salivary_Gland	eqtl	0.0134445	0.010584	0.203988
ENSG00000168724	DNAJC21	Artery_Tibial	eqtl	0.0260193	0.0216433	0.229292	0.269379
ENSG00000168724	DNAJC21	Nerve_Tibial	eqtl	0.0217831	0.0190944	0.253949	0.446911
ENSG00000168724	DNAJC21	Muscle_Skeletal	eqtl	0.022796	0.0231001	0.323723	0.175256
ENSG00000168724	DNAJC21	Skin_Sun_Exposed_Lower_leg	eqtl	0.0145636	0.0199893	0.466264
ENSG00000168724	DNAJC21	Lung	eqtl	0.0102444	0.0149727	0.493842
ENSG00000168724	DNAJC21	Artery_Aorta	eqtl	0.00438228	0.0118326	0.711118	0.891609
ENSG00000168724	DNAJC21	Skin_Not_Sun_Exposed_Suprapubic	eqtl	0.00570239	0.0245916	0.816628
ENSG00000168724	DNAJC21	Cells_EBV-transformed_lymphocytes	eqtl	0.000326331	0.00562921	0.953772
ENSG00000178401	DNAJC22	Skin_Not_Sun_Exposed_Suprapubic	eqtl	-0.00939989	0.00887902	0.289753	0.0568532
ENSG00000178401	DNAJC22	Skin_Sun_Exposed_Lower_leg	eqtl	-0.00568624	0.00660601	0.389366	0.218325
ENSG00000178401	DNAJC22	Testis	eqtl	0.00896159	0.0106686	0.400908
ENSG00000178401	DNAJC22	Cells_Cultured_fibroblasts	eqtl	0.0122863	0.0150946	0.415672
ENSG00000178401	DNAJC22	Colon_Transverse	eqtl	0.013736	0.0168757	0.415672
ENSG00000178401	DNAJC22	Minor_Salivary_Gland	eqtl	0.00976124	0.0119924	0.415672
ENSG00000178401	DNAJC22	Pancreas	eqtl	0.00469679	0.00577034	0.415672
ENSG00000178401	DNAJC22	Stomach	eqtl	0.0117043	0.0143795	0.415672
ENSG00000178401	DNAJC22	Thyroid	eqtl	0.0121652	0.0149458	0.415672
ENSG00000170946	DNAJC24	Skin_Sun_Exposed_Lower_leg	eqtl	0.0689733	0.0350255	0.0489266
ENSG00000170946	DNAJC24	Muscle_Skeletal	eqtl	-0.0108797	0.0121597	0.370928
ENSG00000170946	DNAJC24	Artery_Tibial	eqtl	-0.0192178	0.0243738	0.430427
ENSG00000170946	DNAJC24	Testis	eqtl	-0.00338499	0.0225666	0.880765
ENSG00000059769	DNAJC25	Thyroid	eqtl	-0.0105409	0.0149027	0.479369
ENSG00000059769	DNAJC25	Adipose_Subcutaneous	eqtl	0.00857456	0.013114	0.513211
ENSG00000059769	DNAJC25	Artery_Tibial	eqtl	0.00956268	0.0146253	0.513211
ENSG00000059769	DNAJC25	Adipose_Visceral_Omentum	eqtl	0.0127659	0.0207446	0.538301
ENSG00000059769	DNAJC25	Breast_Mammary_Tissue	eqtl	0.00958417	0.0155743	0.538301
ENSG00000059769	DNAJC25	Muscle_Skeletal	eqtl	0.0134917	0.021924	0.538301
ENSG00000059769	DNAJC25	Testis	eqtl	-0.00677338	0.0119211	0.569912
ENSG00000059769	DNAJC25	Nerve_Tibial	eqtl	-0.0492118	0.102959	0.632669
ENSG00000115137	DNAJC27	Testis	eqtl	0.0677125	0.0268123	0.0115559
ENSG00000115137	DNAJC27	Adipose_Visceral_Omentum	eqtl	0.0557897	0.0237623	0.0188833
12799_65	DNAJC27	Blood_Plasma	pqtl	0.139596	0.0639269	0.0289863
ENSG00000115137	DNAJC27	Cells_Cultured_fibroblasts	eqtl	0.0170276	0.0233522	0.4659
ENSG00000115137	DNAJC27	Whole_Blood	eqtl	-0.0052941	0.0197953	0.789129
ENSG00000177692	DNAJC28	Esophagus_Mucosa	eqtl	0.0244352	0.013078	0.0617034
ENSG00000177692	DNAJC28	Brain_Cortex	eqtl	-0.00150936	0.0092718	0.870683
ENSG00000177692	DNAJC28	Brain_Frontal_Cortex_BA9	eqtl	-0.00120665	0.00864768	0.889027
ENSG00000177692	DNAJC28	Muscle_Skeletal	eqtl	-0.00284773	0.0204087	0.889027
ENSG00000102580	DNAJC3	Lung	eqtl	0.035023	0.0251109	0.163095
ENSG00000102580	DNAJC3	Artery_Aorta	eqtl	0.0194794	0.0297921	0.513211
ENSG00000102580	DNAJC3	Adipose_Subcutaneous	eqtl	0.0094818	0.016706	0.570329
ENSG00000102580	DNAJC3	Pancreas	eqtl	0.0109421	0.019279	0.570329
ENSG00000102580	DNAJC3	Skin_Sun_Exposed_Lower_leg	eqtl	0.00821776	0.0144789	0.570329
ENSG00000102580	DNAJC3	Nerve_Tibial	eqtl	0.0102143	0.0188964	0.588824
ENSG00000102580	DNAJC3	Esophagus_Mucosa	eqtl	0.013335	0.0266701	0.617075
ENSG00000102580	DNAJC3	Skin_Not_Sun_Exposed_Suprapubic	eqtl	0.0107209	0.0214417	0.617075
ENSG00000102580	DNAJC3	Breast_Mammary_Tissue	eqtl	0.00333015	0.0205359	0.871178
ENSG00000102580	DNAJC3	Adipose_Visceral_Omentum	eqtl	-0.00375629	0.0268307	0.88866
ENSG00000102580	DNAJC3	Artery_Tibial	eqtl	-0.000961335	0.0288401	0.973409
ENSG00000102580	DNAJC3	Cells_Cultured_fibroblasts	eqtl	-0.00089821	0.0269463	0.973409
ENSG00000102580	DNAJC3	Esophagus_Gastroesophageal_Junction	eqtl	-0.00102023	0.0306068	0.973409
ENSG00000102580	DNAJC3	Esophagus_Muscularis	eqtl	-0.00121575	0.0364726	0.973409
ENSG00000102580	DNAJC3	Thyroid	eqtl	-0.00173217	0.0519651	0.973409
7866_11	DNAJC30	Blood_Plasma	pqtl	-0.0699112	0.0606412	0.248965
ENSG00000176410	DNAJC30	Heart_Atrial_Appendage	eqtl	0.0142929	0.0197143	0.468452
ENSG00000176410	DNAJC30	Muscle_Skeletal	eqtl	-0.00900058	0.0360023	0.802587
ENSG00000176410	DNAJC30	Brain_Cortex	eqtl	-0.00105583	0.0102943	0.918309
ENSG00000176410	DNAJC30	Brain_Frontal_Cortex_BA9	eqtl	-0.00182448	0.0177887	0.918309
ENSG00000176410	DNAJC30	Brain_Hypothalamus	eqtl	-0.00121376	0.0118342	0.918309
ENSG00000176410	DNAJC30	Testis	eqtl	0.00110083	0.0107331	0.918309
ENSG00000176410	DNAJC30	Pituitary	eqtl	-0.000276384	0.010779	0.979544
ENSG00000110011	DNAJC4	Artery_Tibial	eqtl	0.0565694	0.0349175	0.105214
ENSG00000110011	DNAJC4	Nerve_Tibial	eqtl	0.0614626	0.0379378	0.105214
ENSG00000110011	DNAJC4	Muscle_Skeletal	eqtl	0.0420355	0.032335	0.193601
ENSG00000163793	DNAJC5G	Brain_Cortex	eqtl	0.0158705	0.0168422	0.346035
ENSG00000116675	DNAJC6	Heart_Left_Ventricle	eqtl	0.0305572	0.0130959	0.0196307
ENSG00000116675	DNAJC6	Artery_Tibial	eqtl	0.0417053	0.0188347	0.0268091
ENSG00000116675	DNAJC6	Nerve_Tibial	eqtl	-0.0388393	0.0263317	0.140213
ENSG00000116675	DNAJC6	Adipose_Subcutaneous	eqtl	-0.0201093	0.0190781	0.291858
ENSG00000126698	DNAJC8	Artery_Aorta	eqtl	0.0384746	0.0281161	0.17118
ENSG00000126698	DNAJC8	Adipose_Visceral_Omentum	eqtl	0.0228359	0.0239498	0.340343
ENSG00000126698	DNAJC8	Esophagus_Gastroesophageal_Junction	eqtl	0.0187167	0.0262033	0.475051
ENSG00000126698	DNAJC8	Colon_Sigmoid	eqtl	0.0118201	0.0236402	0.617075
ENSG00000126698	DNAJC8	Heart_Atrial_Appendage	eqtl	0.00762551	0.0195404	0.696356
ENSG00000126698	DNAJC8	Cells_Cultured_fibroblasts	eqtl	0.0046526	0.0122131	0.703239
ENSG00000126698	DNAJC8	Nerve_Tibial	eqtl	0.00627209	0.0183683	0.732755
ENSG00000126698	DNAJC8	Adipose_Subcutaneous	eqtl	0.00532785	0.0168032	0.751188
ENSG00000126698	DNAJC8	Esophagus_Muscularis	eqtl	0.00960778	0.0303015	0.751188
ENSG00000126698	DNAJC8	Lung	eqtl	0.00667283	0.0210451	0.751188
ENSG00000126698	DNAJC8	Whole_Blood	eqtl	0.00523204	0.0165011	0.751188
ENSG00000213551	DNAJC9	Colon_Sigmoid	eqtl	-0.0841341	0.0308898	0.00645582
ENSG00000213551	DNAJC9	Colon_Transverse	eqtl	-0.110503	0.0419249	0.00839543
ENSG00000213551	DNAJC9	Prostate	eqtl	-0.127307	0.0489066	0.0092393
ENSG00000213551	DNAJC9	Nerve_Tibial	eqtl	-0.0798318	0.0307609	0.00945254
ENSG00000213551	DNAJC9	Pancreas	eqtl	-0.071011	0.0273679	0.00946778
ENSG00000213551	DNAJC9	Lung	eqtl	-0.110611	0.0428958	0.00992029
ENSG00000213551	DNAJC9	Stomach	eqtl	-0.0827949	0.0321244	0.00995698
ENSG00000213551	DNAJC9	Brain_Cerebellum	eqtl	-0.0548618	0.0216209	0.0111665
ENSG00000213551	DNAJC9	Brain_Cortex	eqtl	-0.0537499	0.0211827	0.0111665
ENSG00000213551	DNAJC9	Esophagus_Muscularis	eqtl	-0.0692117	0.0296762	0.0196888
ENSG00000213551	DNAJC9	Esophagus_Gastroesophageal_Junction	eqtl	-0.082289	0.0354216	0.0201722
ENSG00000213551	DNAJC9	Thyroid	eqtl	-0.0613971	0.0271564	0.0237673
ENSG00000213551	DNAJC9	Adrenal_Gland	eqtl	-0.0851828	0.0385752	0.0272285
ENSG00000213551	DNAJC9	Esophagus_Mucosa	eqtl	-0.174473	0.0790104	0.0272285
ENSG00000213551	DNAJC9	Pituitary	eqtl	-0.0843488	0.0381975	0.0272285
ENSG00000213551	DNAJC9	Cells_Cultured_fibroblasts	eqtl	-0.181596	0.0901355	0.0439355
ENSG00000213551	DNAJC9	Heart_Left_Ventricle	eqtl	-0.0534785	0.0287961	0.0632908
ENSG00000213551	DNAJC9	Adipose_Subcutaneous	eqtl	-0.0892694	0.0720106	0.215098
ENSG00000213551	DNAJC9	Muscle_Skeletal	eqtl	0.0034338	0.017169	0.841481
ENSG00000213551	DNAJC9	Skin_Sun_Exposed_Lower_leg	eqtl	0.00119507	0.0143408	0.933586
ENSG00000213551	DNAJC9	Heart_Atrial_Appendage	eqtl	0.000402193	0.0142778	0.977527
ENSG00000213551	DNAJC9	Skin_Not_Sun_Exposed_Suprapubic	eqtl	0.000215119	0.0150584	0.988602
ENSG00000236756	DNAJC9-AS1	Pituitary	eqtl	-0.0335234	0.0235252	0.154157
ENSG00000236756	DNAJC9-AS1	Prostate	eqtl	-0.0302413	0.0362113	0.403642
ENSG00000236756	DNAJC9-AS1	Testis	eqtl	0.0133313	0.0162688	0.412533
ENSG00000236756	DNAJC9-AS1	Thyroid	eqtl	0.0129554	0.0168883	0.443008
ENSG00000236756	DNAJC9-AS1	Skin_Sun_Exposed_Lower_leg	eqtl	-0.00224891	0.0184002	0.902723
ENSG00000236756	DNAJC9-AS1	Esophagus_Muscularis	eqtl	0.00201645	0.017644	0.909011
ENSG00000236756	DNAJC9-AS1	Pancreas	eqtl	0.00116215	0.0135584	0.931694
ENSG00000236756	DNAJC9-AS1	Nerve_Tibial	eqtl	0.000845147	0.0211287	0.968093
ENSG00000236756	DNAJC9-AS1	Uterus	eqtl	0	0.00960172	1
ENSG00000119661	DNAL1	Brain_Hypothalamus	eqtl	-0.0357709	0.0128904	0.00552017
ENSG00000119661	DNAL1	Brain_Putamen_basal_ganglia	eqtl	-0.0318166	0.0114654	0.00552017
ENSG00000119661	DNAL1	Thyroid	eqtl	-0.0667697	0.0240612	0.00552017
ENSG00000119661	DNAL1	Esophagus_Muscularis	eqtl	-0.0485175	0.0175911	0.00581447
ENSG00000119661	DNAL1	Nerve_Tibial	eqtl	-0.0374329	0.0144902	0.00978507
ENSG00000119661	DNAL1	Artery_Tibial	eqtl	-0.0319091	0.0128055	0.0127091	0.291585
ENSG00000119661	DNAL1	Brain_Frontal_Cortex_BA9	eqtl	-0.0191165	0.0118754	0.107451
ENSG00000119661	DNAL1	Brain_Cortex	eqtl	-0.0176887	0.0130338	0.174736
ENSG00000119661	DNAL1	Adipose_Subcutaneous	eqtl	-0.0202824	0.0183957	0.270217
ENSG00000119661	DNAL1	Lung	eqtl	-0.0240894	0.0234872	0.305061
ENSG00000119661	DNAL1	Artery_Aorta	eqtl	-0.0191921	0.0200847	0.339297
ENSG00000119661	DNAL1	Esophagus_Mucosa	eqtl	-0.0138713	0.0176543	0.432035
ENSG00000119661	DNAL1	Cells_Cultured_fibroblasts	eqtl	-0.00890155	0.0218493	0.683709
ENSG00000100246	DNAL4	Colon_Transverse	eqtl	0.00516168	0.0243746	0.832291
ENSG00000100246	DNAL4	Lung	eqtl	0	0.0265231	1
ENSG00000100246	DNAL4	Pituitary	eqtl	0	0.00992099	1
ENSG00000100246	DNAL4	Stomach	eqtl	0	0.0198584	1
ENSG00000100246	DNAL4	Thyroid	eqtl	0	0.0119904	1
ENSG00000163879	DNALI1	Testis	eqtl	-0.0867181	0.0161282	7.58164e-08
ENSG00000163879	DNALI1	Brain_Anterior_cingulate_cortex_BA24	eqtl	-0.067042	0.0125588	9.38556e-08
ENSG00000163879	DNALI1	Skin_Not_Sun_Exposed_Suprapubic	eqtl	-0.0863013	0.0162562	1.10335e-07
ENSG00000163879	DNALI1	Brain_Spinal_cord_cervical_c-1	eqtl	-0.0310612	0.00585087	1.10335e-07
ENSG00000163879	DNALI1	Brain_Hypothalamus	eqtl	-0.080061	0.0152925	1.64722e-07
ENSG00000163879	DNALI1	Brain_Nucleus_accumbens_basal_ganglia	eqtl	-0.0700405	0.0133785	1.64722e-07
ENSG00000163879	DNALI1	Brain_Putamen_basal_ganglia	eqtl	-0.0685082	0.0130858	1.64722e-07
ENSG00000163879	DNALI1	Cells_Cultured_fibroblasts	eqtl	-0.0645893	0.0123373	1.64722e-07
ENSG00000163879	DNALI1	Stomach	eqtl	-0.0689096	0.0131625	1.64722e-07
ENSG00000163879	DNALI1	Adipose_Visceral_Omentum	eqtl	-0.0598539	0.0120941	7.45943e-07	0.0272364
ENSG00000163879	DNALI1	Adrenal_Gland	eqtl	-0.0473467	0.00957725	7.66686e-07
ENSG00000163879	DNALI1	Artery_Tibial	eqtl	-0.0373183	0.00778823	1.65435e-06	0.0133451
ENSG00000163879	DNALI1	Esophagus_Muscularis	eqtl	-0.0419904	0.00901572	3.20131e-06	0.00215169
ENSG00000163879	DNALI1	Heart_Atrial_Appendage	eqtl	-0.0370029	0.00882262	2.73965e-05	0.000453464
ENSG00000163879	DNALI1	Adipose_Subcutaneous	eqtl	-0.0562565	0.0134912	3.04772e-05	0.00129083
ENSG00000163879	DNALI1	Lung	eqtl	-0.0649658	0.0177617	0.000254561	7.76404e-05
ENSG00000163879	DNALI1	Pancreas	eqtl	-0.0280114	0.00839798	0.000851483	9.53804e-05
ENSG00000163879	DNALI1	Esophagus_Gastroesophageal_Junction	eqtl	-0.0251579	0.00831751	0.00248891	8.47432e-05
ENSG00000163879	DNALI1	Nerve_Tibial	eqtl	-0.0230282	0.00829589	0.00550567	1.99552e-05
ENSG00000163879	DNALI1	Thyroid	eqtl	-0.0208072	0.0100243	0.0379249	2.94309e-06
ENSG00000163879	DNALI1	Brain_Cortex	eqtl	-0.00968266	0.0047868	0.0430954	0.153052
ENSG00000163879	DNALI1	Artery_Aorta	eqtl	-0.0110088	0.00640106	0.0854621	1.30176e-07
ENSG00000163879	DNALI1	Muscle_Skeletal	eqtl	-0.0112048	0.00696324	0.107587	0.631745
ENSG00000163879	DNALI1	Brain_Cerebellar_Hemisphere	eqtl	-0.00476686	0.00431287	0.269046
ENSG00000163879	DNALI1	Brain_Cerebellum	eqtl	-0.00625393	0.00565832	0.269046
ENSG00000163879	DNALI1	Brain_Frontal_Cortex_BA9	eqtl	-0.0171578	0.0155238	0.269046
ENSG00000163879	DNALI1	Heart_Left_Ventricle	eqtl	-0.00771278	0.00697823	0.269046
ENSG00000163879	DNALI1	Colon_Sigmoid	eqtl	-0.00697907	0.0064684	0.280611
ENSG00000163879	DNALI1	Esophagus_Mucosa	eqtl	-0.0218531	0.0207325	0.291858
ENSG00000163879	DNALI1	Colon_Transverse	eqtl	0.0147627	0.0143742	0.304408
ENSG00000163879	DNALI1	Artery_Coronary	eqtl	0.00648323	0.009202	0.481093
ENSG00000163879	DNALI1	Pituitary	eqtl	0.00393578	0.00805898	0.625286
ENSG00000163879	DNALI1	Breast_Mammary_Tissue	eqtl	0.0104952	0.0300863	0.727212
ENSG00000213918	DNASE1	Thyroid	eqtl	-0.152682	0.0386094	7.66803e-05
ENSG00000213918	DNASE1	Brain_Cerebellar_Hemisphere	eqtl	0.0664969	0.0194435	0.000626211
ENSG00000213918	DNASE1	Brain_Cerebellum	eqtl	0.047574	0.0139105	0.000626211
ENSG00000213918	DNASE1	Artery_Aorta	eqtl	-0.105877	0.0318426	0.000884185
ENSG00000213918	DNASE1	Whole_Blood	eqtl	-0.137232	0.0419028	0.00105662
ENSG00000213918	DNASE1	Pancreas	eqtl	-0.0089767	0.0107158	0.402195	0.130673
ENSG00000213918	DNASE1	Stomach	eqtl	-0.000483931	0.0191153	0.979803
ENSG00000163687	DNASE1L3	Adipose_Visceral_Omentum	eqtl	0.0322033	0.011427	0.00482965
ENSG00000163687	DNASE1L3	Skin_Not_Sun_Exposed_Suprapubic	eqtl	-0.0121667	0.00741405	0.100792
ENSG00000163687	DNASE1L3	Breast_Mammary_Tissue	eqtl	-0.0271253	0.0188698	0.150576
ENSG00000163687	DNASE1L3	Nerve_Tibial	eqtl	0.00785172	0.0069793	0.260589
ENSG00000163687	DNASE1L3	Thyroid	eqtl	0.00833412	0.00740811	0.260589
ENSG00000163687	DNASE1L3	Testis	eqtl	-0.00293751	0.00384937	0.445395	0.0357889
ENSG00000163687	DNASE1L3	Cells_Cultured_fibroblasts	eqtl	0.00142034	0.00725006	0.844682	0.177249
ENSG00000163687	DNASE1L3	Skin_Sun_Exposed_Lower_leg	eqtl	0.00116474	0.011065	0.916167
ENSG00000163687	DNASE1L3	Adipose_Subcutaneous	eqtl	4.27315e-05	0.0100795	0.996617	0.0659083
ENSG00000105612	DNASE2	Brain_Cerebellar_Hemisphere	eqtl	-0.0168011	0.00798053	0.0352684
ENSG00000105612	DNASE2	Brain_Cerebellum	eqtl	-0.0155974	0.00750253	0.0376222
ENSG00000105612	DNASE2	Muscle_Skeletal	eqtl	-0.00891681	0.0104542	0.393692
ENSG00000105612	DNASE2	Whole_Blood	eqtl	-0.0131321	0.0153963	0.393692
ENSG00000137976	DNASE2B	Spleen	eqtl	0.00637119	0.00873088	0.465555
ENSG00000137976	DNASE2B	Pancreas	eqtl	0.00724244	0.0103066	0.482241
ENSG00000137976	DNASE2B	Prostate	eqtl	0.00415312	0.00591021	0.482241
ENSG00000137976	DNASE2B	Stomach	eqtl	0.00671326	0.00955349	0.482241
ENSG00000137976	DNASE2B	Brain_Nucleus_accumbens_basal_ganglia	eqtl	-0.00721535	0.0120943	0.550781
ENSG00000137976	DNASE2B	Brain_Caudate_basal_ganglia	eqtl	-0.00190703	0.00826381	0.817494
ENSG00000187957	DNER	Heart_Atrial_Appendage	eqtl	-0.0246203	0.00910951	0.00687782
ENSG00000187957	DNER	Skin_Sun_Exposed_Lower_leg	eqtl	-0.0435898	0.0167928	0.00943862
ENSG00000187957	DNER	Nerve_Tibial	eqtl	-0.0302996	0.0116728	0.00943862
ENSG00000187957	DNER	Skin_Not_Sun_Exposed_Suprapubic	eqtl	-0.0614706	0.0236813	0.00943862
ENSG00000187957	DNER	Artery_Aorta	eqtl	-0.0234549	0.0137121	0.0871686
9769_48	DNER	Blood_Plasma	pqtl	-0.0235511	0.0161927	0.145828	0.159857
ENSG00000187957	DNER	Brain_Caudate_basal_ganglia	eqtl	0.0157319	0.015456	0.308746
ENSG00000179532	DNHD1	Testis	eqtl	0.037368	0.0240223	0.119814
ENSG00000179532	DNHD1	Adipose_Subcutaneous	eqtl	-0.0185881	0.013678	0.174155
ENSG00000179532	DNHD1	Colon_Sigmoid	eqtl	-0.0125643	0.00924541	0.174155
ENSG00000179532	DNHD1	Artery_Tibial	eqtl	-0.028996	0.0257742	0.260589
ENSG00000179532	DNHD1	Colon_Transverse	eqtl	-0.0139516	0.0124014	0.260589
ENSG00000179532	DNHD1	Pancreas	eqtl	0.0139055	0.0148757	0.3499
ENSG00000179532	DNHD1	Skin_Sun_Exposed_Lower_leg	eqtl	-0.0228368	0.0247399	0.355967
ENSG00000179532	DNHD1	Nerve_Tibial	eqtl	0.00759167	0.0237872	0.749614
ENSG00000179532	DNHD1	Thyroid	eqtl	0.00407755	0.0127763	0.749614
ENSG00000179532	DNHD1	Cells_Cultured_fibroblasts	eqtl	-0.0065858	0.0232837	0.777292	0.299126
ENSG00000213221	DNLZ	Muscle_Skeletal	eqtl	-0.00368382	0.00478657	0.441527	0.97328
ENSG00000213221	DNLZ	Brain_Nucleus_accumbens_basal_ganglia	eqtl	0.00302672	0.00496943	0.54248	0.0100335
ENSG00000213221	DNLZ	Brain_Anterior_cingulate_cortex_BA24	eqtl	-0.00383312	0.0065534	0.558611
ENSG00000213221	DNLZ	Adipose_Subcutaneous	eqtl	-0.00257212	0.00604129	0.670285	0.839111
ENSG00000213221	DNLZ	Pancreas	eqtl	-0.0026244	0.00620906	0.672535	0.638118
ENSG00000213221	DNLZ	Colon_Sigmoid	eqtl	-0.00255054	0.00615807	0.678744	0.83504
ENSG00000213221	DNLZ	Brain_Hypothalamus	eqtl	-0.00241908	0.00591176	0.682395	0.629734
ENSG00000213221	DNLZ	Nerve_Tibial	eqtl	-0.00272537	0.00677956	0.687686	0.830899
ENSG00000213221	DNLZ	Brain_Amygdala	eqtl	-0.00269292	0.00672248	0.688726	0.596936
ENSG00000213221	DNLZ	Brain_Hippocampus	eqtl	-0.00212105	0.00537934	0.693363	0.62105
ENSG00000213221	DNLZ	Brain_Substantia_nigra	eqtl	-0.00223445	0.00571305	0.695714	0.61927
ENSG00000213221	DNLZ	Brain_Caudate_basal_ganglia	eqtl	-0.00225348	0.00588808	0.701928	0.614699
ENSG00000213221	DNLZ	Brain_Frontal_Cortex_BA9	eqtl	-0.00196557	0.00514267	0.702307	0.586042
ENSG00000213221	DNLZ	Skin_Sun_Exposed_Lower_leg	eqtl	-0.00205199	0.00540396	0.704154	0.880393
ENSG00000213221	DNLZ	Brain_Cortex	eqtl	-0.00174675	0.00461097	0.704819	0.612635
ENSG00000213221	DNLZ	Minor_Salivary_Gland	eqtl	-0.00182965	0.00484906	0.705936	0.611847
ENSG00000213221	DNLZ	Pituitary	eqtl	-0.00164757	0.00465153	0.723189	0.600391
ENSG00000213221	DNLZ	Brain_Putamen_basal_ganglia	eqtl	-0.00177731	0.0050725	0.726053	0.59861
ENSG00000213221	DNLZ	Testis	eqtl	-0.00216218	0.0063834	0.734821	0.593357
ENSG00000213221	DNLZ	Colon_Transverse	eqtl	-0.00180553	0.00542946	0.73948	0.590683
ENSG00000213221	DNLZ	Brain_Spinal_cord_cervical_c-1	eqtl	-0.00272312	0.0116705	0.815503
ENSG00000213221	DNLZ	Ovary	eqtl	0.00156127	0.00795418	0.844389	0.625599
ENSG00000213221	DNLZ	Artery_Coronary	eqtl	0.00125671	0.00674043	0.852097	0.797592
ENSG00000213221	DNLZ	Brain_Cerebellar_Hemisphere	eqtl	-0.00109452	0.00658715	0.868031	0.519422
ENSG00000213221	DNLZ	Brain_Cerebellum	eqtl	0.000749762	0.0047847	0.875481	0.351612
ENSG00000213221	DNLZ	Breast_Mammary_Tissue	eqtl	0.0011128	0.00744	0.881104	0.850806
ENSG00000213221	DNLZ	Artery_Aorta	eqtl	0.000930014	0.00632609	0.883122	0.849234
ENSG00000213221	DNLZ	Liver	eqtl	0.000674865	0.00473824	0.886741	0.846526
ENSG00000213221	DNLZ	Cells_EBV-transformed_lymphocytes	eqtl	0.000550188	0.00398622	0.890223	0.844047
ENSG00000213221	DNLZ	Esophagus_Muscularis	eqtl	0.000688879	0.00518811	0.894367	0.841249
ENSG00000213221	DNLZ	Lung	eqtl	0.000769515	0.00592724	0.896703	0.839743
ENSG00000213221	DNLZ	Thyroid	eqtl	0.0005954	0.00474969	0.900242	0.956562
ENSG00000213221	DNLZ	Cells_Cultured_fibroblasts	eqtl	0.00080805	0.00661511	0.902778	0.83605
ENSG00000213221	DNLZ	Adipose_Visceral_Omentum	eqtl	0.000757001	0.00625195	0.903626	0.83556
ENSG00000213221	DNLZ	Small_Intestine_Terminal_Ileum	eqtl	0.000594411	0.00505078	0.906316	0.834042
ENSG00000213221	DNLZ	Stomach	eqtl	0.000657413	0.00565297	0.907419	0.833437
ENSG00000213221	DNLZ	Prostate	eqtl	0.000616464	0.00545402	0.910007	0.831873
ENSG00000213221	DNLZ	Heart_Atrial_Appendage	eqtl	0.000557643	0.00497504	0.910754	0.831664
ENSG00000213221	DNLZ	Esophagus_Mucosa	eqtl	0.000506125	0.00455042	0.911437	0.831311
ENSG00000213221	DNLZ	Heart_Left_Ventricle	eqtl	0.000628328	0.0056984	0.9122	0.830921
ENSG00000213221	DNLZ	Spleen	eqtl	0.000512984	0.00480729	0.915019	0.824966
ENSG00000213221	DNLZ	Skin_Not_Sun_Exposed_Suprapubic	eqtl	0.00050976	0.00504491	0.919515	0.827402
ENSG00000213221	DNLZ	Whole_Blood	eqtl	0.000424063	0.00497357	0.932052	0.912693
ENSG00000213221	DNLZ	Esophagus_Gastroesophageal_Junction	eqtl	0.000379118	0.00517471	0.941596	0.814693
ENSG00000213221	DNLZ	Uterus	eqtl	-0.000422826	0.00837195	0.95972
ENSG00000213221	DNLZ	Vagina	eqtl	-0.000179527	0.00555086	0.974199	0.164789
ENSG00000213221	DNLZ	Artery_Tibial	eqtl	0.000294352	0.0131724	0.982172	0.663349
ENSG00000213221	DNLZ	Adrenal_Gland	eqtl	0.000182507	0.00823191	0.982312	0.738215
ENSG00000106976	DNM1	Skin_Not_Sun_Exposed_Suprapubic	eqtl	0.040268	0.0134227	0.0026998
ENSG00000106976	DNM1	Skin_Sun_Exposed_Lower_leg	eqtl	0.0724615	0.0241538	0.0026998
ENSG00000106976	DNM1	Liver	eqtl	0.0209078	0.0110086	0.0575349
ENSG00000106976	DNM1	Whole_Blood	eqtl	0.0255801	0.0163301	0.117247
ENSG00000106976	DNM1	Colon_Transverse	eqtl	0.0412046	0.0263047	0.117247
ENSG00000106976	DNM1	Esophagus_Mucosa	eqtl	0.0419521	0.0267819	0.117247
ENSG00000106976	DNM1	Lung	eqtl	0.040588	0.0259111	0.117247
ENSG00000106976	DNM1	Spleen	eqtl	0.0159973	0.0102125	0.117247
ENSG00000106976	DNM1	Breast_Mammary_Tissue	eqtl	0.044526	0.0286095	0.119628
ENSG00000106976	DNM1	Artery_Aorta	eqtl	0.0440374	0.0285539	0.123012
ENSG00000106976	DNM1	Testis	eqtl	0.0206456	0.0133866	0.123012
ENSG00000106976	DNM1	Nerve_Tibial	eqtl	0.0283913	0.0255872	0.267176
ENSG00000106976	DNM1	Pancreas	eqtl	0.0218008	0.0196477	0.267176
ENSG00000106976	DNM1	Thyroid	eqtl	0.0172808	0.0155741	0.267176
ENSG00000106976	DNM1	Stomach	eqtl	-0.0435532	0.054263	0.422188
ENSG00000087470	DNM1L	Cells_Cultured_fibroblasts	eqtl	-0.0380672	0.0324507	0.240765
ENSG00000087470	DNM1L	Testis	eqtl	-0.0105734	0.00931895	0.256537
ENSG00000087470	DNM1L	Skin_Sun_Exposed_Lower_leg	eqtl	-0.0200403	0.0303945	0.509677
ENSG00000182397	DNM1P46	Esophagus_Mucosa	eqtl	0.0154955	0.00662284	0.0192989	0.287859
ENSG00000182397	DNM1P46	Adrenal_Gland	eqtl	0.0179672	0.0082035	0.0285106	0.571821
ENSG00000182397	DNM1P46	Thyroid	eqtl	0.0163634	0.00754477	0.0300945	0.520609
ENSG00000182397	DNM1P46	Artery_Tibial	eqtl	0.0113659	0.00575611	0.0483152	0.32364
ENSG00000182397	DNM1P46	Adipose_Subcutaneous	eqtl	0.0119699	0.00633528	0.0588384	0.0472126
ENSG00000182397	DNM1P46	Heart_Atrial_Appendage	eqtl	0.0104037	0.00555207	0.0609531	0.492876
ENSG00000182397	DNM1P46	Heart_Left_Ventricle	eqtl	0.0131239	0.00706239	0.0631289	0.405382
ENSG00000182397	DNM1P46	Esophagus_Gastroesophageal_Junction	eqtl	0.0101327	0.00562447	0.0716168	0.342796
ENSG00000182397	DNM1P46	Spleen	eqtl	0.0113167	0.0063793	0.0760687	0.40266
ENSG00000182397	DNM1P46	Uterus	eqtl	0.00988886	0.0056888	0.0821572	0.235001
ENSG00000182397	DNM1P46	Small_Intestine_Terminal_Ileum	eqtl	0.0236569	0.0137857	0.086153
ENSG00000182397	DNM1P46	Lung	eqtl	0.0191822	0.0117022	0.101173	0.454715
ENSG00000182397	DNM1P46	Brain_Nucleus_accumbens_basal_ganglia	eqtl	0.00760019	0.00510832	0.136802
ENSG00000182397	DNM1P46	Brain_Frontal_Cortex_BA9	eqtl	0.00933645	0.00633545	0.140567
ENSG00000182397	DNM1P46	Minor_Salivary_Gland	eqtl	0.0115648	0.00831851	0.164455
ENSG00000182397	DNM1P46	Artery_Coronary	eqtl	0.0066428	0.00493961	0.178689	0.84921
ENSG00000182397	DNM1P46	Brain_Amygdala	eqtl	0.00782574	0.00596247	0.189351
ENSG00000182397	DNM1P46	Muscle_Skeletal	eqtl	0.011845	0.00934539	0.204989	0.200892
ENSG00000182397	DNM1P46	Nerve_Tibial	eqtl	0.0119668	0.00949929	0.207758	0.0389655
ENSG00000182397	DNM1P46	Vagina	eqtl	0.00825427	0.0067685	0.22265
ENSG00000182397	DNM1P46	Brain_Anterior_cingulate_cortex_BA24	eqtl	0.006282	0.00536587	0.241707
ENSG00000182397	DNM1P46	Brain_Cerebellum	eqtl	0.00621623	0.0053097	0.241707
ENSG00000182397	DNM1P46	Brain_Hypothalamus	eqtl	0.00538288	0.00459788	0.241707
ENSG00000182397	DNM1P46	Prostate	eqtl	0.00635556	0.00549896	0.247773	0.813231
ENSG00000182397	DNM1P46	Adipose_Visceral_Omentum	eqtl	0.00391941	0.00345158	0.256148	0.641756
ENSG00000182397	DNM1P46	Brain_Caudate_basal_ganglia	eqtl	0.00575652	0.00524483	0.272396
ENSG00000182397	DNM1P46	Brain_Hippocampus	eqtl	0.00654617	0.00596429	0.272396
ENSG00000182397	DNM1P46	Ovary	eqtl	0.00736373	0.00670918	0.272396
ENSG00000182397	DNM1P46	Colon_Transverse	eqtl	0.00601717	0.00565631	0.28742	0.658633
ENSG00000182397	DNM1P46	Esophagus_Muscularis	eqtl	0.00359285	0.00339615	0.290093	0.46344
ENSG00000182397	DNM1P46	Stomach	eqtl	0.00683943	0.00654582	0.296091	0.628407
ENSG00000182397	DNM1P46	Cells_Cultured_fibroblasts	eqtl	0.00905681	0.0092537	0.327717
ENSG00000182397	DNM1P46	Skin_Not_Sun_Exposed_Suprapubic	eqtl	0.00953357	0.0107029	0.373067	0.0990669
ENSG00000182397	DNM1P46	Breast_Mammary_Tissue	eqtl	0.00174795	0.00332583	0.59919	0.955137
ENSG00000182397	DNM1P46	Brain_Cortex	eqtl	0.00340386	0.00651174	0.601164
ENSG00000182397	DNM1P46	Colon_Sigmoid	eqtl	0.00369158	0.00706216	0.601164
ENSG00000182397	DNM1P46	Pituitary	eqtl	0.00276504	0.00528965	0.601164
ENSG00000182397	DNM1P46	Skin_Sun_Exposed_Lower_leg	eqtl	-0.0025302	0.00596036	0.671198	0.49995
ENSG00000182397	DNM1P46	Brain_Putamen_basal_ganglia	eqtl	0.00874582	0.0246069	0.722274
ENSG00000182397	DNM1P46	Cells_EBV-transformed_lymphocytes	eqtl	0.00233523	0.00802735	0.771121
ENSG00000182397	DNM1P46	Brain_Spinal_cord_cervical_c-1	eqtl	0.00148882	0.00526814	0.777477
ENSG00000182397	DNM1P46	Artery_Aorta	eqtl	0.00103442	0.00552659	0.851527	0.334096
ENSG00000079805	DNM2	Adipose_Subcutaneous	eqtl	0.153239	0.0218133	2.14066e-12
ENSG00000079805	DNM2	Lung	eqtl	0.172385	0.0559745	0.00207202
ENSG00000079805	DNM2	Cells_Cultured_fibroblasts	eqtl	0.0380946	0.0271525	0.160621
ENSG00000079805	DNM2	Muscle_Skeletal	eqtl	0.0490375	0.0349523	0.160621
ENSG00000197959	DNM3	Spleen	eqtl	0.0147225	0.0069992	0.0354266
ENSG00000197959	DNM3	Testis	eqtl	0.0204247	0.0156189	0.190978
ENSG00000197959	DNM3	Nerve_Tibial	eqtl	-0.0266679	0.0205565	0.194529
ENSG00000197959	DNM3	Skin_Not_Sun_Exposed_Suprapubic	eqtl	-0.00928936	0.00856079	0.277875
ENSG00000197959	DNM3	Skin_Sun_Exposed_Lower_leg	eqtl	-0.00963367	0.00963367	0.317311
ENSG00000197959	DNM3	Brain_Cerebellar_Hemisphere	eqtl	-0.00656939	0.00759585	0.387113
ENSG00000197959	DNM3	Brain_Cerebellum	eqtl	-0.00549482	0.00655833	0.402122
ENSG00000197959	DNM3	Artery_Tibial	eqtl	0.00954984	0.0190997	0.617075
ENSG00000197959	DNM3	Colon_Transverse	eqtl	0.00814613	0.0256916	0.751188
ENSG00000107554	DNMBP	Esophagus_Gastroesophageal_Junction	eqtl	-0.0225534	0.0132456	0.0886237
ENSG00000107554	DNMBP	Brain_Cerebellum	eqtl	-0.0121384	0.00732156	0.0973387
ENSG00000107554	DNMBP	Adipose_Subcutaneous	eqtl	-0.0224959	0.0186024	0.226547
ENSG00000107554	DNMBP	Artery_Coronary	eqtl	-0.0101881	0.00842481	0.226547
ENSG00000107554	DNMBP	Nerve_Tibial	eqtl	-0.0146493	0.0121139	0.226547
ENSG00000107554	DNMBP	Esophagus_Mucosa	eqtl	-0.0146777	0.012804	0.251654
ENSG00000107554	DNMBP	Prostate	eqtl	-0.00997757	0.00884376	0.259233
ENSG00000107554	DNMBP	Heart_Left_Ventricle	eqtl	-0.010626	0.013202	0.42089
ENSG00000107554	DNMBP	Adipose_Visceral_Omentum	eqtl	-0.00524058	0.00952832	0.582319
ENSG00000107554	DNMBP	Adrenal_Gland	eqtl	-0.00517847	0.0094154	0.582319
ENSG00000107554	DNMBP	Breast_Mammary_Tissue	eqtl	-0.00815443	0.0148262	0.582319
ENSG00000107554	DNMBP	Thyroid	eqtl	-0.0034491	0.00728144	0.635725
ENSG00000107554	DNMBP	Spleen	eqtl	-0.00177099	0.00505997	0.726339
ENSG00000107554	DNMBP	Ovary	eqtl	-0.00136345	0.00458616	0.76624
ENSG00000107554	DNMBP	Artery_Aorta	eqtl	-0.00330254	0.0114088	0.772219
ENSG00000107554	DNMBP	Muscle_Skeletal	eqtl	0.00405322	0.0141164	0.774014
ENSG00000107554	DNMBP	Artery_Tibial	eqtl	-0.001915	0.00727699	0.792429
ENSG00000107554	DNMBP	Lung	eqtl	-0.00305413	0.0116057	0.792429
ENSG00000107554	DNMBP	Heart_Atrial_Appendage	eqtl	-0.00348506	0.0147147	0.812779
ENSG00000107554	DNMBP	Cells_Cultured_fibroblasts	eqtl	-0.00270452	0.016759	0.871797	0.0784499
ENSG00000107554	DNMBP	Brain_Frontal_Cortex_BA9	eqtl	-0.000331545	0.0103442	0.974431
ENSG00000130816	DNMT1	Skin_Sun_Exposed_Lower_leg	eqtl	0.05865	0.0310007	0.0585054
ENSG00000119772	DNMT3A	Esophagus_Mucosa	eqtl	0.0468055	0.0157183	0.00290346
ENSG00000088305	DNMT3B	Brain_Cerebellum	eqtl	0.0127335	0.00768052	0.0973387
ENSG00000088305	DNMT3B	Nerve_Tibial	eqtl	0.0238834	0.0159223	0.133614
ENSG00000088305	DNMT3B	Skin_Not_Sun_Exposed_Suprapubic	eqtl	0.0248488	0.0165659	0.133614
ENSG00000088305	DNMT3B	Esophagus_Muscularis	eqtl	0.0245599	0.0186655	0.188245
ENSG00000088305	DNMT3B	Esophagus_Gastroesophageal_Junction	eqtl	0.0100018	0.0180985	0.580516
ENSG00000088305	DNMT3B	Artery_Tibial	eqtl	0.00764684	0.0170929	0.654609
ENSG00000088305	DNMT3B	Brain_Cerebellar_Hemisphere	eqtl	0.0032394	0.00820647	0.693037
ENSG00000088305	DNMT3B	Colon_Transverse	eqtl	0.00368242	0.00999513	0.712559
ENSG00000088305	DNMT3B	Esophagus_Mucosa	eqtl	0.00535535	0.0145359	0.712559
ENSG00000088305	DNMT3B	Artery_Aorta	eqtl	0.00121412	0.0149741	0.935377
ENSG00000088305	DNMT3B	Colon_Sigmoid	eqtl	0.00120355	0.0148438	0.935377
ENSG00000123992	DNPEP	Colon_Transverse	eqtl	-0.203348	0.120421	0.0912875
ENSG00000123992	DNPEP	Nerve_Tibial	eqtl	-0.0239792	0.0157426	0.127708	0.534168
ENSG00000123992	DNPEP	Esophagus_Muscularis	eqtl	-0.0248752	0.0173503	0.151656	0.787823
ENSG00000123992	DNPEP	Brain_Cerebellar_Hemisphere	eqtl	-0.0144428	0.011024	0.190153
ENSG00000123992	DNPEP	Artery_Aorta	eqtl	-0.0383869	0.0332221	0.247901
ENSG00000123992	DNPEP	Whole_Blood	eqtl	-0.0789708	0.0683456	0.247901
ENSG00000123992	DNPEP	Pituitary	eqtl	-0.0141453	0.0128061	0.269344
ENSG00000123992	DNPEP	Adipose_Visceral_Omentum	eqtl	-0.0176195	0.0177067	0.3197
ENSG00000123992	DNPEP	Colon_Sigmoid	eqtl	-0.0126279	0.0126904	0.3197
ENSG00000123992	DNPEP	Heart_Atrial_Appendage	eqtl	-0.0192348	0.01933	0.3197
ENSG00000123992	DNPEP	Skin_Sun_Exposed_Lower_leg	eqtl	-0.0212426	0.0213478	0.3197
ENSG00000123992	DNPEP	Thyroid	eqtl	-0.0131979	0.0132632	0.3197
ENSG00000123992	DNPEP	Artery_Tibial	eqtl	-0.0318504	0.0322319	0.323072
ENSG00000123992	DNPEP	Brain_Cerebellum	eqtl	-0.00961018	0.00972528	0.323072
ENSG00000123992	DNPEP	Brain_Hypothalamus	eqtl	-0.0151701	0.0153518	0.323072
ENSG00000123992	DNPEP	Esophagus_Gastroesophageal_Junction	eqtl	-0.0209159	0.0211664	0.323072
ENSG00000123992	DNPEP	Muscle_Skeletal	eqtl	-0.0420742	0.0472951	0.373675
ENSG00000123992	DNPEP	Breast_Mammary_Tissue	eqtl	-0.0206455	0.0294143	0.48275
ENSG00000123992	DNPEP	Esophagus_Mucosa	eqtl	-0.0170102	0.024235	0.48275
ENSG00000123992	DNPEP	Pancreas	eqtl	-0.0147955	0.0210796	0.48275
ENSG00000123992	DNPEP	Adipose_Subcutaneous	eqtl	-0.0119292	0.0185566	0.520317
ENSG00000123992	DNPEP	Skin_Not_Sun_Exposed_Suprapubic	eqtl	-0.02155	0.0335222	0.520317
ENSG00000123992	DNPEP	Spleen	eqtl	-0.00994648	0.0154723	0.520317
ENSG00000123992	DNPEP	Heart_Left_Ventricle	eqtl	-0.0108267	0.0172521	0.530295	0.364205
ENSG00000123992	DNPEP	Cells_Cultured_fibroblasts	eqtl	0.0363613	0.0948246	0.70138
ENSG00000112667	DNPH1	Ovary	eqtl	-0.0334557	0.0190839	0.0795872
17785_11	DNPH1	Blood_Plasma	pqtl	-0.0787576	0.0449251	0.0795872
ENSG00000112667	DNPH1	Artery_Aorta	eqtl	-0.0282352	0.0166588	0.0900915
ENSG00000112667	DNPH1	Adrenal_Gland	eqtl	-0.0152121	0.0099724	0.127153
ENSG00000112667	DNPH1	Adipose_Subcutaneous	eqtl	-0.0318521	0.0214655	0.137843
ENSG00000112667	DNPH1	Brain_Putamen_basal_ganglia	eqtl	-0.0194691	0.0131205	0.137843
ENSG00000112667	DNPH1	Cells_Cultured_fibroblasts	eqtl	-0.0145962	0.00983657	0.137843
ENSG00000112667	DNPH1	Esophagus_Mucosa	eqtl	-0.00978339	0.00659316	0.137843
ENSG00000112667	DNPH1	Lung	eqtl	-0.0272149	0.0183405	0.137843
ENSG00000112667	DNPH1	Muscle_Skeletal	eqtl	-0.0188996	0.0127367	0.137843
ENSG00000112667	DNPH1	Skin_Sun_Exposed_Lower_leg	eqtl	-0.0237422	0.0160002	0.137843
ENSG00000112667	DNPH1	Vagina	eqtl	-0.0163304	0.0110053	0.137843
ENSG00000112667	DNPH1	Whole_Blood	eqtl	-0.0303634	0.0204623	0.137843
ENSG00000112667	DNPH1	Colon_Sigmoid	eqtl	-0.0205423	0.0143103	0.151149
ENSG00000112667	DNPH1	Esophagus_Muscularis	eqtl	-0.0201962	0.0140693	0.151149
ENSG00000112667	DNPH1	Skin_Not_Sun_Exposed_Suprapubic	eqtl	-0.0187301	0.013048	0.151149
ENSG00000112667	DNPH1	Testis	eqtl	-0.0162257	0.0113033	0.151149
ENSG00000112667	DNPH1	Heart_Atrial_Appendage	eqtl	-0.0105929	0.00754899	0.16055
ENSG00000112667	DNPH1	Nerve_Tibial	eqtl	-0.021902	0.0156083	0.16055
ENSG00000112667	DNPH1	Adipose_Visceral_Omentum	eqtl	-0.0170575	0.0137346	0.21426
ENSG00000112667	DNPH1	Artery_Coronary	eqtl	-0.01706	0.0137366	0.21426
ENSG00000112667	DNPH1	Brain_Cerebellum	eqtl	-0.0171227	0.0137871	0.21426
ENSG00000112667	DNPH1	Breast_Mammary_Tissue	eqtl	-0.0271236	0.0218398	0.21426
ENSG00000112667	DNPH1	Cells_EBV-transformed_lymphocytes	eqtl	-0.00712712	0.00573872	0.21426
ENSG00000112667	DNPH1	Heart_Left_Ventricle	eqtl	-0.0127192	0.0102414	0.21426
ENSG00000112667	DNPH1	Pancreas	eqtl	-0.0145662	0.0117286	0.21426
ENSG00000112667	DNPH1	Small_Intestine_Terminal_Ileum	eqtl	-0.0238346	0.0191915	0.21426
ENSG00000112667	DNPH1	Spleen	eqtl	-0.0111372	0.0129934	0.391366
ENSG00000112667	DNPH1	Thyroid	eqtl	-0.0155744	0.0193238	0.42026
ENSG00000112667	DNPH1	Brain_Caudate_basal_ganglia	eqtl	-0.0110181	0.014391	0.443899
ENSG00000112667	DNPH1	Colon_Transverse	eqtl	-0.0166553	0.0217538	0.443899
ENSG00000112667	DNPH1	Brain_Frontal_Cortex_BA9	eqtl	-0.00957615	0.0127031	0.450942
ENSG00000112667	DNPH1	Brain_Nucleus_accumbens_basal_ganglia	eqtl	-0.0092533	0.014569	0.52534
ENSG00000101457	DNTTIP1	Cells_Cultured_fibroblasts	eqtl	-0.0611298	0.0120986	4.35764e-07
ENSG00000101457	DNTTIP1	Breast_Mammary_Tissue	eqtl	-0.0611568	0.0125619	1.12493e-06
ENSG00000101457	DNTTIP1	Whole_Blood	eqtl	-0.10452	0.021469	1.12493e-06
ENSG00000101457	DNTTIP1	Heart_Left_Ventricle	eqtl	-0.0463588	0.0101829	5.2979e-06
ENSG00000101457	DNTTIP1	Artery_Coronary	eqtl	-0.0434131	0.00959126	6.00209e-06
ENSG00000101457	DNTTIP1	Colon_Sigmoid	eqtl	-0.0596032	0.0131682	6.00209e-06
ENSG00000101457	DNTTIP1	Adipose_Visceral_Omentum	eqtl	-0.0362053	0.00799884	6.00209e-06
ENSG00000101457	DNTTIP1	Colon_Transverse	eqtl	-0.0640916	0.0141598	6.00209e-06
ENSG00000101457	DNTTIP1	Heart_Atrial_Appendage	eqtl	-0.033223	0.00733996	6.00209e-06
ENSG00000101457	DNTTIP1	Esophagus_Gastroesophageal_Junction	eqtl	-0.0528039	0.0117342	6.79535e-06
ENSG00000101457	DNTTIP1	Small_Intestine_Terminal_Ileum	eqtl	-0.0417438	0.00927639	6.79535e-06
ENSG00000101457	DNTTIP1	Stomach	eqtl	-0.0630673	0.014015	6.79535e-06
ENSG00000101457	DNTTIP1	Thyroid	eqtl	-0.0412023	0.00915607	6.79535e-06
ENSG00000101457	DNTTIP1	Artery_Aorta	eqtl	-0.0426245	0.0095842	8.69287e-06
ENSG00000101457	DNTTIP1	Prostate	eqtl	-0.045213	0.0101662	8.69287e-06
ENSG00000101457	DNTTIP1	Lung	eqtl	-0.0480197	0.0107973	8.69287e-06
ENSG00000101457	DNTTIP1	Muscle_Skeletal	eqtl	-0.0510053	0.0114687	8.69287e-06
ENSG00000101457	DNTTIP1	Nerve_Tibial	eqtl	-0.0522964	0.011759	8.69287e-06
ENSG00000101457	DNTTIP1	Spleen	eqtl	-0.0512576	0.0115254	8.69287e-06
ENSG00000101457	DNTTIP1	Liver	eqtl	-0.0393003	0.00883676	8.69287e-06
ENSG00000101457	DNTTIP1	Adipose_Subcutaneous	eqtl	-0.0476054	0.0107679	9.82212e-06
ENSG00000101457	DNTTIP1	Esophagus_Muscularis	eqtl	-0.0516254	0.0116772	9.82212e-06
ENSG00000101457	DNTTIP1	Pancreas	eqtl	-0.0435294	0.0103515	2.60934e-05
ENSG00000101457	DNTTIP1	Artery_Tibial	eqtl	-0.0529777	0.0125984	2.60934e-05
ENSG00000101457	DNTTIP1	Skin_Not_Sun_Exposed_Suprapubic	eqtl	-0.0623509	0.0154909	5.69753e-05
ENSG00000101457	DNTTIP1	Adrenal_Gland	eqtl	-0.0362698	0.00901114	5.69753e-05
ENSG00000101457	DNTTIP1	Skin_Sun_Exposed_Lower_leg	eqtl	-0.0670982	0.0166703	5.69753e-05
ENSG00000101457	DNTTIP1	Esophagus_Mucosa	eqtl	-0.0442824	0.0117304	0.000160008
ENSG00000101457	DNTTIP1	Pituitary	eqtl	-0.028014	0.00779338	0.000324897
ENSG00000067334	DNTTIP2	Whole_Blood	eqtl	-0.025716	0.0305378	0.399729
ENSG00000067334	DNTTIP2	Testis	eqtl	0.00842327	0.0139167	0.545004
ENSG00000067334	DNTTIP2	Thyroid	eqtl	0.0140918	0.0243011	0.561994
ENSG00000067334	DNTTIP2	Skin_Not_Sun_Exposed_Suprapubic	eqtl	0.00978561	0.0329152	0.76624
ENSG00000149927	DOC2A	Thyroid	eqtl	0.0120158	0.0207546	0.562625
ENSG00000149927	DOC2A	Pancreas	eqtl	0.00190822	0.0141208	0.892505
ENSG00000149927	DOC2A	Esophagus_Mucosa	eqtl	0.00333626	0.0300264	0.911528
ENSG00000149927	DOC2A	Colon_Transverse	eqtl	0.00235177	0.0217538	0.91391
ENSG00000149927	DOC2A	Esophagus_Gastroesophageal_Junction	eqtl	-0.00170636	0.0157838	0.91391
ENSG00000149927	DOC2A	Small_Intestine_Terminal_Ileum	eqtl	-0.00101754	0.00941222	0.91391
ENSG00000272636	DOC2B	Lung	eqtl	0.0212598	0.0101944	0.0370295	0.779924
ENSG00000272636	DOC2B	Esophagus_Mucosa	eqtl	-0.027249	0.0166979	0.102704	0.0388898
ENSG00000272636	DOC2B	Testis	eqtl	0.0124964	0.0080055	0.11853
ENSG00000272636	DOC2B	Breast_Mammary_Tissue	eqtl	0.0164182	0.0156165	0.293103	0.131037
ENSG00000272636	DOC2B	Thyroid	eqtl	0.0112123	0.0122451	0.359848	0.566755
ENSG00000272636	DOC2B	Heart_Left_Ventricle	eqtl	-0.00990717	0.0164629	0.547316	0.404494
ENSG00000272636	DOC2B	Muscle_Skeletal	eqtl	0.00929213	0.015524	0.549462	0.265585
ENSG00000272636	DOC2B	Brain_Cerebellar_Hemisphere	eqtl	-0.00457088	0.0112928	0.685653
ENSG00000272636	DOC2B	Brain_Cerebellum	eqtl	-0.00503522	0.0124399	0.685653
ENSG00000272636	DOC2B	Whole_Blood	eqtl	0.00309202	0.00811655	0.703239
ENSG00000272636	DOC2B	Adipose_Visceral_Omentum	eqtl	-0.00459334	0.014676	0.754293	0.558608
ENSG00000272636	DOC2B	Skin_Not_Sun_Exposed_Suprapubic	eqtl	-0.00375009	0.0128128	0.769765
ENSG00000272636	DOC2B	Spleen	eqtl	-0.00321389	0.0110701	0.771569
ENSG00000272636	DOC2B	Artery_Tibial	eqtl	-0.00555895	0.0260843	0.831237
ENSG00000272636	DOC2B	Esophagus_Muscularis	eqtl	-0.00466231	0.021877	0.831237
ENSG00000272636	DOC2B	Nerve_Tibial	eqtl	-0.00225817	0.010596	0.831237
ENSG00000272636	DOC2B	Skin_Sun_Exposed_Lower_leg	eqtl	-0.00260892	0.0178898	0.884053
ENSG00000272636	DOC2B	Adipose_Subcutaneous	eqtl	0.000925363	0.0124286	0.940649	0.651745
ENSG00000150760	DOCK1	Thyroid	eqtl	0.0140688	0.00788954	0.0745502	0.610333
ENSG00000150760	DOCK1	Colon_Sigmoid	eqtl	-0.0192151	0.0140418	0.17118
ENSG00000150760	DOCK1	Artery_Tibial	eqtl	-0.0195076	0.0177641	0.272139	0.389205
ENSG00000150760	DOCK1	Testis	eqtl	0.00978647	0.0147947	0.508302	0.694918
ENSG00000150760	DOCK1	Nerve_Tibial	eqtl	-0.00584828	0.0130378	0.653748	0.346158
ENSG00000150760	DOCK1	Esophagus_Muscularis	eqtl	0.00153062	0.0183368	0.933476	0.356111
ENSG00000150760	DOCK1	Adipose_Subcutaneous	eqtl	0.00106716	0.0234774	0.963745
ENSG00000150760	DOCK1	Cells_Cultured_fibroblasts	eqtl	0.000883564	0.0194384	0.963745
ENSG00000135905	DOCK10	Cells_Cultured_fibroblasts	eqtl	0.0314777	0.0288905	0.27591
ENSG00000135905	DOCK10	Lung	eqtl	-0.0202812	0.0245261	0.408281
ENSG00000135905	DOCK10	Whole_Blood	eqtl	-0.00366867	0.00885541	0.678665
ENSG00000134516	DOCK2	Testis	eqtl	-0.0106734	0.00626484	0.0884365
ENSG00000134516	DOCK2	Whole_Blood	eqtl	0.011776	0.0436573	0.787363
ENSG00000088538	DOCK3	Artery_Tibial	eqtl	0.0173398	0.00946696	0.0670099	0.364935
ENSG00000088538	DOCK3	Lung	eqtl	0.0235385	0.0148474	0.112883
ENSG00000088538	DOCK3	Thyroid	eqtl	0.0067333	0.00445366	0.130571	0.255136
ENSG00000088538	DOCK3	Artery_Coronary	eqtl	0.0131661	0.00900841	0.143868
ENSG00000088538	DOCK3	Adipose_Visceral_Omentum	eqtl	0.0248525	0.0184093	0.177016
ENSG00000088538	DOCK3	Heart_Atrial_Appendage	eqtl	0.0206858	0.0153228	0.177016
ENSG00000088538	DOCK3	Skin_Sun_Exposed_Lower_leg	eqtl	0.0109358	0.00810058	0.177016
ENSG00000088538	DOCK3	Adipose_Subcutaneous	eqtl	0.0174348	0.015002	0.24517
ENSG00000088538	DOCK3	Skin_Not_Sun_Exposed_Suprapubic	eqtl	0.00859234	0.00739341	0.24517
ENSG00000088538	DOCK3	Heart_Left_Ventricle	eqtl	0.0136625	0.0162242	0.399729
ENSG00000088538	DOCK3	Artery_Aorta	eqtl	0.0104278	0.0128976	0.418797
ENSG00000128512	DOCK4	Brain_Cerebellar_Hemisphere	eqtl	0.00139355	0.00648604	0.829882	0.433861
ENSG00000128512	DOCK4	Brain_Cerebellum	eqtl	-0.000683978	0.00656418	0.917012	0.271743
ENSG00000128512	DOCK4	Testis	eqtl	-0.00166891	0.0160215	0.917037
ENSG00000147459	DOCK5	Colon_Sigmoid	eqtl	-0.104021	0.0187938	3.11435e-08
ENSG00000147459	DOCK5	Artery_Tibial	eqtl	0.179202	0.0323859	3.14202e-08
ENSG00000147459	DOCK5	Stomach	eqtl	-0.0909908	0.0165438	3.79791e-08
ENSG00000147459	DOCK5	Testis	eqtl	-0.163582	0.029932	4.62603e-08
ENSG00000147459	DOCK5	Adrenal_Gland	eqtl	-0.0329637	0.00748113	1.05176e-05
ENSG00000147459	DOCK5	Pancreas	eqtl	-0.0538871	0.0153208	0.000436057
ENSG00000147459	DOCK5	Whole_Blood	eqtl	-0.0834068	0.0405119	0.0395111
ENSG00000147459	DOCK5	Nerve_Tibial	eqtl	-0.024455	0.0129438	0.0588482	0.0480109
ENSG00000147459	DOCK5	Muscle_Skeletal	eqtl	-0.0207581	0.0173506	0.231544	0.244375
ENSG00000147459	DOCK5	Skin_Sun_Exposed_Lower_leg	eqtl	0.00635988	0.00774437	0.411518	0.000648487
ENSG00000147459	DOCK5	Skin_Not_Sun_Exposed_Suprapubic	eqtl	0.0325247	0.0505939	0.520317
ENSG00000147459	DOCK5	Cells_Cultured_fibroblasts	eqtl	0.00194583	0.00937537	0.835583
ENSG00000147459	DOCK5	Artery_Aorta	eqtl	-0.00295595	0.0143035	0.836276	0.0543854
ENSG00000130158	DOCK6	Adipose_Visceral_Omentum	eqtl	0.0463967	0.024173	0.0549394
ENSG00000130158	DOCK6	Adipose_Subcutaneous	eqtl	0.0338319	0.0180825	0.0613496
ENSG00000130158	DOCK6	Artery_Tibial	eqtl	0.0440114	0.0235233	0.0613496
ENSG00000130158	DOCK6	Colon_Sigmoid	eqtl	0.0338355	0.0180845	0.0613496
ENSG00000130158	DOCK6	Colon_Transverse	eqtl	0.0269244	0.0143906	0.0613496
ENSG00000130158	DOCK6	Esophagus_Muscularis	eqtl	0.0379003	0.0202571	0.0613496
ENSG00000130158	DOCK6	Lung	eqtl	0.0618446	0.0330549	0.0613496
ENSG00000130158	DOCK6	Muscle_Skeletal	eqtl	0.0328517	0.0175587	0.0613496
ENSG00000130158	DOCK6	Skin_Sun_Exposed_Lower_leg	eqtl	0.029921	0.0159922	0.0613496
ENSG00000130158	DOCK6	Spleen	eqtl	0.0388004	0.0207381	0.0613496
ENSG00000130158	DOCK6	Esophagus_Gastroesophageal_Junction	eqtl	0.0440552	0.0240835	0.0673594
ENSG00000130158	DOCK6	Skin_Not_Sun_Exposed_Suprapubic	eqtl	0.0193018	0.0130942	0.140461	0.207585
ENSG00000130158	DOCK6	Nerve_Tibial	eqtl	0.0170674	0.0126328	0.176682	0.174812
ENSG00000130158	DOCK6	Esophagus_Mucosa	eqtl	-0.0139709	0.0180151	0.438038
ENSG00000130158	DOCK6	Prostate	eqtl	0.00653844	0.0151417	0.665874
ENSG00000130158	DOCK6	Cells_Cultured_fibroblasts	eqtl	0.00903486	0.0233844	0.699227
ENSG00000130158	DOCK6	Heart_Left_Ventricle	eqtl	0.0116278	0.0300956	0.699227
ENSG00000130158	DOCK6	Whole_Blood	eqtl	-0.00406785	0.0145227	0.779399	0.636191
ENSG00000130158	DOCK6	Thyroid	eqtl	0.00318683	0.0145773	0.826949	0.56262
ENSG00000116641	DOCK7	Skin_Not_Sun_Exposed_Suprapubic	eqtl	0.0394529	0.0169084	0.0196307
ENSG00000116641	DOCK7	Spleen	eqtl	0.0264331	0.0122725	0.0312522
ENSG00000116641	DOCK7	Cells_Cultured_fibroblasts	eqtl	0.0252592	0.0117685	0.0318457
ENSG00000116641	DOCK7	Small_Intestine_Terminal_Ileum	eqtl	0.0269849	0.0126797	0.0333201
ENSG00000116641	DOCK7	Esophagus_Mucosa	eqtl	0.052742	0.0248197	0.0335866
ENSG00000116641	DOCK7	Lung	eqtl	0.0482813	0.0229631	0.0355039
ENSG00000116641	DOCK7	Esophagus_Gastroesophageal_Junction	eqtl	0.0304003	0.0148202	0.0402395
ENSG00000116641	DOCK7	Thyroid	eqtl	0.0220265	0.0107379	0.0402395
ENSG00000116641	DOCK7	Whole_Blood	eqtl	0.0246289	0.0120066	0.0402395
ENSG00000116641	DOCK7	Esophagus_Muscularis	eqtl	0.0523051	0.02701	0.0528055
ENSG00000116641	DOCK7	Artery_Tibial	eqtl	0.0351305	0.0182678	0.0544704
ENSG00000116641	DOCK7	Ovary	eqtl	0.0280411	0.0155121	0.0706544
ENSG00000116641	DOCK7	Artery_Aorta	eqtl	0.0254933	0.0142034	0.0726741
ENSG00000116641	DOCK7	Heart_Atrial_Appendage	eqtl	0.0368807	0.0205478	0.0726741
ENSG00000116641	DOCK7	Skin_Sun_Exposed_Lower_leg	eqtl	0.0213151	0.0139299	0.125976	0.903446
ENSG00000107099	DOCK8	Liver	eqtl	0.0179113	0.0039892	7.12395e-06	0.000883973
ENSG00000107099	DOCK8	Brain_Spinal_cord_cervical_c-1	eqtl	-0.0495694	0.0113962	1.36366e-05	0.00192531
ENSG00000107099	DOCK8	Brain_Cortex	eqtl	-0.0320589	0.00828841	0.000109769	0.000546732
ENSG00000107099	DOCK8	Brain_Anterior_cingulate_cortex_BA24	eqtl	-0.0257553	0.00874262	0.00321969
ENSG00000107099	DOCK8	Skin_Sun_Exposed_Lower_leg	eqtl	-0.0245613	0.00889065	0.00573436	0.38812
ENSG00000107099	DOCK8	Artery_Tibial	eqtl	-0.0499084	0.0183183	0.0064396	0.328758
ENSG00000107099	DOCK8	Skin_Not_Sun_Exposed_Suprapubic	eqtl	-0.0243351	0.00917028	0.00796161	0.247975
ENSG00000107099	DOCK8	Brain_Caudate_basal_ganglia	eqtl	-0.0299034	0.0114689	0.00912446	0.26046
ENSG00000107099	DOCK8	Vagina	eqtl	-0.0224431	0.0089357	0.0120176
ENSG00000107099	DOCK8	Pancreas	eqtl	0.011359	0.00453933	0.0123372	2.80553e-06
ENSG00000107099	DOCK8	Cells_Cultured_fibroblasts	eqtl	0.0257184	0.0125377	0.0402395
ENSG00000107099	DOCK8	Adrenal_Gland	eqtl	0.0119856	0.00667615	0.0726076	3.87801e-07
ENSG00000107099	DOCK8	Heart_Atrial_Appendage	eqtl	0.018281	0.0104694	0.0807855	0.00131941
ENSG00000107099	DOCK8	Stomach	eqtl	-0.0312358	0.0213445	0.143354
ENSG00000107099	DOCK8	Adipose_Subcutaneous	eqtl	0.00723726	0.00652808	0.267587	8.62196e-12
ENSG00000107099	DOCK8	Adipose_Visceral_Omentum	eqtl	-0.0120105	0.0113783	0.291171
ENSG00000107099	DOCK8	Artery_Aorta	eqtl	-0.0262525	0.0248708	0.291171
ENSG00000107099	DOCK8	Brain_Putamen_basal_ganglia	eqtl	-0.012152	0.0115125	0.291171
ENSG00000107099	DOCK8	Breast_Mammary_Tissue	eqtl	-0.00889254	0.00842451	0.291171
ENSG00000107099	DOCK8	Colon_Sigmoid	eqtl	-0.0112473	0.0106553	0.291171
ENSG00000107099	DOCK8	Colon_Transverse	eqtl	-0.0220235	0.0208643	0.291171
ENSG00000107099	DOCK8	Esophagus_Gastroesophageal_Junction	eqtl	-0.0228605	0.0216573	0.291171
ENSG00000107099	DOCK8	Esophagus_Mucosa	eqtl	-0.0204284	0.0193532	0.291171
ENSG00000107099	DOCK8	Esophagus_Muscularis	eqtl	-0.0158487	0.0150146	0.291171
ENSG00000107099	DOCK8	Heart_Left_Ventricle	eqtl	-0.0140515	0.013312	0.291171
ENSG00000107099	DOCK8	Muscle_Skeletal	eqtl	-0.0152042	0.014404	0.291171
ENSG00000107099	DOCK8	Nerve_Tibial	eqtl	-0.00776033	0.00735189	0.291171
ENSG00000107099	DOCK8	Pituitary	eqtl	-0.0139623	0.0132274	0.291171
ENSG00000107099	DOCK8	Spleen	eqtl	-0.0061858	0.00586023	0.291171
ENSG00000107099	DOCK8	Thyroid	eqtl	-0.0138363	0.0131081	0.291171
ENSG00000107099	DOCK8	Whole_Blood	eqtl	-0.0206164	0.0195313	0.291171
ENSG00000107099	DOCK8	Small_Intestine_Terminal_Ileum	eqtl	-0.016512	0.033024	0.617075
ENSG00000107099	DOCK8	Lung	eqtl	-0.00493406	0.0113357	0.663369	0.122336
ENSG00000107099	DOCK8	Brain_Nucleus_accumbens_basal_ganglia	eqtl	0.0106328	0.0272128	0.695998
ENSG00000107099	DOCK8	Testis	eqtl	-0.00138508	0.00489248	0.777097	0.0373783
ENSG00000183784	DOCK8-AS1	Adipose_Subcutaneous	eqtl	0.0438895	0.00777977	1.68589e-08	0.198691
ENSG00000183784	DOCK8-AS1	Heart_Atrial_Appendage	eqtl	0.0415271	0.0087184	1.90587e-06
ENSG00000183784	DOCK8-AS1	Adipose_Visceral_Omentum	eqtl	0.060008	0.0133732	7.21723e-06
ENSG00000183784	DOCK8-AS1	Liver	eqtl	0.0170986	0.00400636	1.97359e-05	0.000100519
ENSG00000183784	DOCK8-AS1	Prostate	eqtl	-0.0387161	0.0125566	0.00204696
ENSG00000183784	DOCK8-AS1	Testis	eqtl	-0.0256074	0.00985119	0.00933801	6.03974e-05
ENSG00000183784	DOCK8-AS1	Skin_Sun_Exposed_Lower_leg	eqtl	-0.0338449	0.019217	0.0782056
ENSG00000183784	DOCK8-AS1	Muscle_Skeletal	eqtl	-0.0103602	0.00634165	0.102328	0.00732767
ENSG00000183784	DOCK8-AS1	Breast_Mammary_Tissue	eqtl	0.0239789	0.0148792	0.107055
ENSG00000183784	DOCK8-AS1	Esophagus_Mucosa	eqtl	0.0185739	0.0115253	0.107055
ENSG00000183784	DOCK8-AS1	Skin_Not_Sun_Exposed_Suprapubic	eqtl	-0.0128153	0.0106439	0.22859	0.0037314
ENSG00000183784	DOCK8-AS1	Pancreas	eqtl	0.00705478	0.00592627	0.23388	3.05083e-07
ENSG00000183784	DOCK8-AS1	Thyroid	eqtl	-0.00947355	0.00929247	0.307972	0.00297886
ENSG00000088387	DOCK9	Whole_Blood	eqtl	-0.0970477	0.0199341	1.12493e-06
ENSG00000088387	DOCK9	Muscle_Skeletal	eqtl	0.105328	0.0222694	2.24819e-06
ENSG00000088387	DOCK9	Esophagus_Mucosa	eqtl	0.132195	0.0412449	0.00135002
ENSG00000088387	DOCK9	Nerve_Tibial	eqtl	0.0353954	0.0110434	0.00135002
ENSG00000088387	DOCK9	Skin_Not_Sun_Exposed_Suprapubic	eqtl	0.0713923	0.0253992	0.00494168
ENSG00000088387	DOCK9	Cells_Cultured_fibroblasts	eqtl	0.0120048	0.00463119	0.00953781	3.66037e-10
ENSG00000088387	DOCK9	Skin_Sun_Exposed_Lower_leg	eqtl	0.0918955	0.0374651	0.0141737
ENSG00000088387	DOCK9	Spleen	eqtl	-0.0111064	0.00646704	0.0859077
ENSG00000088387	DOCK9	Artery_Tibial	eqtl	0.0336367	0.0271681	0.215681
ENSG00000088387	DOCK9	Brain_Cerebellum	eqtl	-0.00189079	0.0129992	0.884352
ENSG00000129932	DOHH	Brain_Putamen_basal_ganglia	eqtl	-0.0100338	0.0128558	0.435104
ENSG00000129932	DOHH	Esophagus_Mucosa	eqtl	-0.0260499	0.0333765	0.435104
ENSG00000129932	DOHH	Muscle_Skeletal	eqtl	-0.0105773	0.0135522	0.435104
ENSG00000129932	DOHH	Brain_Cortex	eqtl	-0.0108675	0.0159131	0.494653
ENSG00000129932	DOHH	Heart_Left_Ventricle	eqtl	-0.0127512	0.0186714	0.494653
ENSG00000129932	DOHH	Heart_Atrial_Appendage	eqtl	-0.0167379	0.0249209	0.501812
ENSG00000129932	DOHH	Brain_Anterior_cingulate_cortex_BA24	eqtl	-0.00724154	0.0126727	0.567709
ENSG00000129932	DOHH	Colon_Transverse	eqtl	-0.010648	0.018634	0.567709
ENSG00000115325	DOK1	Whole_Blood	eqtl	-0.0493323	0.0358704	0.169041	0.992619
ENSG00000115325	DOK1	Cells_Cultured_fibroblasts	eqtl	0.0387851	0.0375793	0.302032
ENSG00000147443	DOK2	Whole_Blood	eqtl	-0.100934	0.135488	0.456292
ENSG00000147443	DOK2	Nerve_Tibial	eqtl	0.000498085	0.0184291	0.978438
ENSG00000146094	DOK3	Adrenal_Gland	eqtl	-0.0196166	0.0157702	0.213535
ENSG00000146094	DOK3	Breast_Mammary_Tissue	eqtl	-0.0241845	0.0194425	0.213535
ENSG00000146094	DOK3	Nerve_Tibial	eqtl	-0.0172996	0.0139075	0.213535
ENSG00000146094	DOK3	Pancreas	eqtl	-0.00985688	0.00792416	0.213535
ENSG00000146094	DOK3	Adipose_Visceral_Omentum	eqtl	-0.0307189	0.0259685	0.236838
ENSG00000146094	DOK3	Artery_Tibial	eqtl	-0.036967	0.0312505	0.236838
ENSG00000146094	DOK3	Esophagus_Muscularis	eqtl	-0.026977	0.0228053	0.236838
ENSG00000146094	DOK3	Lung	eqtl	-0.0317631	0.0268513	0.236838
ENSG00000146094	DOK3	Thyroid	eqtl	-0.0237365	0.0200659	0.236838
ENSG00000146094	DOK3	Colon_Transverse	eqtl	-0.0208386	0.0283274	0.461955
ENSG00000146094	DOK3	Heart_Atrial_Appendage	eqtl	-0.011523	0.015664	0.461955
ENSG00000146094	DOK3	Muscle_Skeletal	eqtl	-0.0131743	0.0179088	0.461955
ENSG00000125170	DOK4	Breast_Mammary_Tissue	eqtl	0.0466152	0.0225219	0.0384741
ENSG00000125170	DOK4	Artery_Tibial	eqtl	0.0562316	0.0288367	0.0511761
ENSG00000125170	DOK4	Whole_Blood	eqtl	0.0425286	0.0218095	0.0511761
ENSG00000125170	DOK4	Heart_Left_Ventricle	eqtl	0.0369396	0.023507	0.116083
ENSG00000125170	DOK4	Cells_Cultured_fibroblasts	eqtl	-0.0337956	0.0303392	0.265312
ENSG00000125170	DOK4	Muscle_Skeletal	eqtl	-0.0349492	0.0313749	0.265312
ENSG00000125170	DOK4	Esophagus_Muscularis	eqtl	0.0294377	0.0422368	0.485822
ENSG00000125170	DOK4	Thyroid	eqtl	0.0165624	0.0237635	0.485822
ENSG00000125170	DOK4	Nerve_Tibial	eqtl	0.00771172	0.0311974	0.80476
ENSG00000101134	DOK5	Adipose_Subcutaneous	eqtl	0.00612095	0.00905901	0.499247
ENSG00000101134	DOK5	Esophagus_Muscularis	eqtl	0.007795	0.0125398	0.534191
ENSG00000101134	DOK5	Adipose_Visceral_Omentum	eqtl	0.00442354	0.0105059	0.673717
ENSG00000206052	DOK6	Spleen	eqtl	0.0207344	0.0106552	0.0516612
ENSG00000206052	DOK6	Small_Intestine_Terminal_Ileum	eqtl	0.0160106	0.00846275	0.0585054
ENSG00000206052	DOK6	Whole_Blood	eqtl	0.0177342	0.0112615	0.115313	0.0928453
ENSG00000206052	DOK6	Artery_Tibial	eqtl	-0.0140647	0.0288327	0.625688
ENSG00000175920	DOK7	Brain_Cerebellum	eqtl	0.0306204	0.00615944	6.65067e-07	7.56589e-05
ENSG00000175920	DOK7	Artery_Aorta	eqtl	0.0800961	0.0198529	5.47227e-05
ENSG00000175920	DOK7	Brain_Cerebellar_Hemisphere	eqtl	0.0189451	0.00472968	6.18663e-05	0.00724914
ENSG00000175920	DOK7	Skin_Not_Sun_Exposed_Suprapubic	eqtl	-0.0472977	0.0118936	6.98653e-05
ENSG00000175920	DOK7	Skin_Sun_Exposed_Lower_leg	eqtl	-0.0310336	0.00784968	7.702e-05
ENSG00000175920	DOK7	Pancreas	eqtl	-0.00969545	0.00485534	0.0458402	0.00163357
ENSG00000175920	DOK7	Esophagus_Mucosa	eqtl	0.0198229	0.0109609	0.0705271
ENSG00000175920	DOK7	Adipose_Visceral_Omentum	eqtl	-0.00849021	0.00896188	0.343451
ENSG00000175920	DOK7	Artery_Tibial	eqtl	-0.0100775	0.0106373	0.343451
ENSG00000175920	DOK7	Colon_Sigmoid	eqtl	-0.00609354	0.00643207	0.343451
ENSG00000175920	DOK7	Colon_Transverse	eqtl	-0.00853109	0.00900504	0.343451
ENSG00000175920	DOK7	Esophagus_Gastroesophageal_Junction	eqtl	-0.00597247	0.00630427	0.343451
ENSG00000175920	DOK7	Esophagus_Muscularis	eqtl	-0.00485941	0.00512938	0.343451
ENSG00000175920	DOK7	Prostate	eqtl	-0.0102344	0.010803	0.343451
ENSG00000175920	DOK7	Thyroid	eqtl	-0.0044519	0.00469922	0.343451
ENSG00000175920	DOK7	Adrenal_Gland	eqtl	-0.00445101	0.00826616	0.590258
ENSG00000175920	DOK7	Pituitary	eqtl	-0.00655897	0.012181	0.590258
ENSG00000175920	DOK7	Whole_Blood	eqtl	-0.00571544	0.0124395	0.645904
ENSG00000175920	DOK7	Lung	eqtl	-0.0023333	0.00537082	0.663969	0.084545
ENSG00000175920	DOK7	Spleen	eqtl	-0.00300407	0.00694692	0.665427
ENSG00000175283	DOLK	Skin_Sun_Exposed_Lower_leg	eqtl	-0.0187214	0.0145187	0.197233
ENSG00000175283	DOLK	Esophagus_Mucosa	eqtl	-0.0231736	0.0191434	0.226077
ENSG00000175283	DOLK	Skin_Not_Sun_Exposed_Suprapubic	eqtl	-0.0210067	0.0288327	0.466264
ENSG00000167130	DOLPP1	Pancreas	eqtl	-0.0392422	0.00974961	5.69753e-05
ENSG00000167130	DOLPP1	Skin_Not_Sun_Exposed_Suprapubic	eqtl	0.112798	0.0303144	0.00019849
ENSG00000167130	DOLPP1	Skin_Sun_Exposed_Lower_leg	eqtl	0.109113	0.0306414	0.000369479
ENSG00000167130	DOLPP1	Esophagus_Mucosa	eqtl	0.0330448	0.0106222	0.00186501	0.00780067
ENSG00000083097	DOP1A	Adipose_Visceral_Omentum	eqtl	0.0190773	0.0113271	0.092141
ENSG00000083097	DOP1A	Colon_Sigmoid	eqtl	0.0153103	0.00909052	0.092141
ENSG00000083097	DOP1A	Esophagus_Gastroesophageal_Junction	eqtl	0.0144176	0.00856046	0.092141
ENSG00000083097	DOP1A	Esophagus_Muscularis	eqtl	0.023501	0.0139537	0.092141
ENSG00000083097	DOP1A	Heart_Atrial_Appendage	eqtl	0.029174	0.0173221	0.092141
ENSG00000083097	DOP1A	Liver	eqtl	0.016469	0.00977847	0.092141
ENSG00000083097	DOP1A	Lung	eqtl	0.0171468	0.0101809	0.092141
ENSG00000083097	DOP1A	Stomach	eqtl	0.0134141	0.00796462	0.092141
ENSG00000083097	DOP1A	Testis	eqtl	0.0214258	0.0127216	0.092141
ENSG00000083097	DOP1A	Whole_Blood	eqtl	0.0229402	0.0136207	0.092141
ENSG00000083097	DOP1A	Pancreas	eqtl	0.0132289	0.00785464	0.092141
ENSG00000083097	DOP1A	Artery_Coronary	eqtl	0.014791	0.0114102	0.194873
ENSG00000083097	DOP1A	Esophagus_Mucosa	eqtl	0.0193036	0.0148913	0.194873
ENSG00000083097	DOP1A	Prostate	eqtl	0.0141013	0.0108781	0.194873
ENSG00000083097	DOP1A	Thyroid	eqtl	0.0174531	0.0134638	0.194873
ENSG00000083097	DOP1A	Adipose_Subcutaneous	eqtl	0.00959908	0.0076228	0.207937
ENSG00000083097	DOP1A	Artery_Aorta	eqtl	0.0127564	0.0101301	0.207937
ENSG00000083097	DOP1A	Artery_Tibial	eqtl	0.0115635	0.00918277	0.207937
ENSG00000083097	DOP1A	Breast_Mammary_Tissue	eqtl	0.0134173	0.0106549	0.207937
ENSG00000083097	DOP1A	Cells_Cultured_fibroblasts	eqtl	0.0173642	0.0137892	0.207937
ENSG00000083097	DOP1A	Colon_Transverse	eqtl	0.0130985	0.0104017	0.207937
ENSG00000083097	DOP1A	Muscle_Skeletal	eqtl	0.0103303	0.0082035	0.207937
ENSG00000083097	DOP1A	Nerve_Tibial	eqtl	0.0119479	0.009488	0.207937
ENSG00000083097	DOP1A	Ovary	eqtl	0.00855617	0.00679461	0.207937
ENSG00000083097	DOP1A	Skin_Not_Sun_Exposed_Suprapubic	eqtl	0.0214751	0.0170537	0.207937
ENSG00000083097	DOP1A	Skin_Sun_Exposed_Lower_leg	eqtl	0.0155749	0.0123683	0.207937
ENSG00000083097	DOP1A	Spleen	eqtl	0.0129222	0.0102618	0.207937
ENSG00000083097	DOP1A	Vagina	eqtl	0.0106558	0.00846195	0.207937
ENSG00000083097	DOP1A	Heart_Left_Ventricle	eqtl	0.00929629	0.0135869	0.493842
ENSG00000142197	DOP1B	Heart_Left_Ventricle	eqtl	-0.0302699	0.0132961	0.0228104
ENSG00000142197	DOP1B	Skin_Not_Sun_Exposed_Suprapubic	eqtl	0.0149871	0.00909055	0.0992196
ENSG00000142197	DOP1B	Artery_Tibial	eqtl	0.0228938	0.0152625	0.133614
ENSG00000142197	DOP1B	Skin_Sun_Exposed_Lower_leg	eqtl	0.00842865	0.00563248	0.13454	0.935269
ENSG00000142197	DOP1B	Adipose_Visceral_Omentum	eqtl	0.0274492	0.0185199	0.138302
ENSG00000142197	DOP1B	Esophagus_Mucosa	eqtl	0.0149136	0.0102186	0.144439
ENSG00000142197	DOP1B	Small_Intestine_Terminal_Ileum	eqtl	-0.0223807	0.0196796	0.255432
ENSG00000142197	DOP1B	Colon_Transverse	eqtl	-0.0299404	0.0266742	0.261672
ENSG00000142197	DOP1B	Liver	eqtl	0.00384932	0.00358076	0.282375
ENSG00000142197	DOP1B	Cells_Cultured_fibroblasts	eqtl	0.017884	0.0182581	0.327329	0.249572
ENSG00000142197	DOP1B	Muscle_Skeletal	eqtl	-0.00755365	0.0117663	0.520892	0.0662647
ENSG00000142197	DOP1B	Thyroid	eqtl	0.00436721	0.0120114	0.716164	0.0096876
ENSG00000142197	DOP1B	Nerve_Tibial	eqtl	0.00180373	0.00826444	0.827233	0.0335797
ENSG00000142197	DOP1B	Adipose_Subcutaneous	eqtl	0.0021893	0.0150833	0.884595	0.0783727
ENSG00000104885	DOT1L	Brain_Caudate_basal_ganglia	eqtl	-0.0649035	0.0149652	1.44469e-05
ENSG00000104885	DOT1L	Brain_Cerebellar_Hemisphere	eqtl	-0.0442214	0.0101964	1.44469e-05
ENSG00000104885	DOT1L	Brain_Nucleus_accumbens_basal_ganglia	eqtl	-0.0578856	0.013347	1.44469e-05
ENSG00000104885	DOT1L	Esophagus_Gastroesophageal_Junction	eqtl	-0.0513888	0.011849	1.44469e-05
ENSG00000104885	DOT1L	Esophagus_Muscularis	eqtl	-0.0556344	0.012828	1.44469e-05
ENSG00000104885	DOT1L	Brain_Cerebellum	eqtl	-0.0507034	0.0118094	1.75896e-05
ENSG00000104885	DOT1L	Colon_Sigmoid	eqtl	-0.0475662	0.0110787	1.75896e-05
ENSG00000104885	DOT1L	Skin_Sun_Exposed_Lower_leg	eqtl	-0.0923974	0.0331913	0.00537288
ENSG00000104885	DOT1L	Artery_Tibial	eqtl	-0.0162746	0.022087	0.461218
ENSG00000172269	DPAGT1	Whole_Blood	eqtl	-0.00443569	0.0337113	0.895317
ENSG00000172269	DPAGT1	Nerve_Tibial	eqtl	-0.0030693	0.0291583	0.916167
ENSG00000166171	DPCD	Heart_Atrial_Appendage	eqtl	-0.023536	0.0160472	0.142467
ENSG00000015413	DPEP1	Testis	eqtl	-0.0147909	0.00856314	0.0841187
ENSG00000015413	DPEP1	Pancreas	eqtl	-0.0355742	0.0205956	0.0841187
ENSG00000015413	DPEP1	Brain_Hypothalamus	eqtl	0.0106696	0.0134939	0.42912
8794_13	DPEP1	Blood_Plasma	pqtl	0.00459937	0.00680967	0.499411	0.0308125
ENSG00000015413	DPEP1	Adrenal_Gland	eqtl	-0.00317543	0.00846782	0.70766
ENSG00000015413	DPEP1	Nerve_Tibial	eqtl	-0.000621933	0.0127496	0.961094
ENSG00000167261	DPEP2	Nerve_Tibial	eqtl	-0.0828309	0.0544269	0.12804
ENSG00000167261	DPEP2	Whole_Blood	eqtl	-0.0995234	0.0653953	0.12804
8327_26	DPEP2	Blood_Plasma	pqtl	0.020558	0.019834	0.299966	0.229838
ENSG00000141096	DPEP3	Whole_Blood	eqtl	-0.0393948	0.0228503	0.0847016	0.289577
ENSG00000011332	DPF1	Skin_Not_Sun_Exposed_Suprapubic	eqtl	0.0231352	0.0171725	0.177909
ENSG00000011332	DPF1	Esophagus_Muscularis	eqtl	-0.0128801	0.0104137	0.216146
ENSG00000011332	DPF1	Skin_Sun_Exposed_Lower_leg	eqtl	0.00739259	0.0106782	0.488744
ENSG00000133884	DPF2	Cells_EBV-transformed_lymphocytes	eqtl	-0.0936008	0.0629352	0.136947
ENSG00000133884	DPF2	Adipose_Subcutaneous	eqtl	0.0143781	0.0245625	0.558302
ENSG00000133884	DPF2	Adipose_Visceral_Omentum	eqtl	0.0118881	0.0203088	0.558302
ENSG00000133884	DPF2	Artery_Aorta	eqtl	0.0136846	0.0233778	0.558302
ENSG00000133884	DPF2	Artery_Tibial	eqtl	0.014812	0.0253038	0.558302
ENSG00000133884	DPF2	Cells_Cultured_fibroblasts	eqtl	0.00964049	0.0164692	0.558302
ENSG00000133884	DPF2	Esophagus_Mucosa	eqtl	0.00990299	0.0169176	0.558302
ENSG00000133884	DPF2	Lung	eqtl	0.0129707	0.0221582	0.558302
ENSG00000133884	DPF2	Muscle_Skeletal	eqtl	0.0173929	0.0297129	0.558302
ENSG00000133884	DPF2	Nerve_Tibial	eqtl	0.00978849	0.016722	0.558302
ENSG00000133884	DPF2	Pancreas	eqtl	0.00892243	0.0152425	0.558302
ENSG00000133884	DPF2	Skin_Not_Sun_Exposed_Suprapubic	eqtl	0.0139708	0.0238668	0.558302
ENSG00000133884	DPF2	Skin_Sun_Exposed_Lower_leg	eqtl	0.0102251	0.0174679	0.558302
ENSG00000133884	DPF2	Stomach	eqtl	0.0144145	0.0246248	0.558302
ENSG00000133884	DPF2	Testis	eqtl	0.00849437	0.0145112	0.558302
ENSG00000133884	DPF2	Thyroid	eqtl	0.0132605	0.0226533	0.558302
ENSG00000133884	DPF2	Whole_Blood	eqtl	0.0212508	0.0363034	0.558302
ENSG00000205683	DPF3	Nerve_Tibial	eqtl	0.0439077	0.0102362	1.79097e-05
ENSG00000205683	DPF3	Cells_Cultured_fibroblasts	eqtl	0.0150633	0.00419053	0.000324897
ENSG00000205683	DPF3	Testis	eqtl	0.0521847	0.0182646	0.00427473
ENSG00000205683	DPF3	Skin_Sun_Exposed_Lower_leg	eqtl	0.0471445	0.0198618	0.0176144
ENSG00000205683	DPF3	Skin_Not_Sun_Exposed_Suprapubic	eqtl	0.0380556	0.0160327	0.0176144
ENSG00000205683	DPF3	Artery_Aorta	eqtl	0.0142571	0.0109305	0.192115
ENSG00000205683	DPF3	Artery_Tibial	eqtl	0.0114461	0.00899339	0.203115
ENSG00000108963	DPH1	Nerve_Tibial	eqtl	0.0403867	0.0091619	1.04273e-05	0.759328
ENSG00000108963	DPH1	Artery_Aorta	eqtl	0.0495352	0.0122269	5.09265e-05	0.953164
ENSG00000108963	DPH1	Brain_Spinal_cord_cervical_c-1	eqtl	0.0395767	0.00995969	7.07694e-05
ENSG00000108963	DPH1	Colon_Transverse	eqtl	0.0445399	0.0113424	8.6073e-05
ENSG00000108963	DPH1	Artery_Coronary	eqtl	0.0388002	0.0098808	8.6073e-05
ENSG00000108963	DPH1	Breast_Mammary_Tissue	eqtl	0.063621	0.0162016	8.6073e-05
ENSG00000108963	DPH1	Colon_Sigmoid	eqtl	0.0431308	0.0109836	8.6073e-05
ENSG00000108963	DPH1	Uterus	eqtl	0.0300986	0.00766487	8.6073e-05
ENSG00000108963	DPH1	Ovary	eqtl	0.0328816	0.00837358	8.6073e-05
ENSG00000108963	DPH1	Cells_Cultured_fibroblasts	eqtl	0.0451332	0.0123105	0.000246143	0.042272
ENSG00000108963	DPH1	Adipose_Subcutaneous	eqtl	0.0386999	0.0118469	0.00108822
ENSG00000108963	DPH1	Adipose_Visceral_Omentum	eqtl	0.0665291	0.020366	0.00108822
ENSG00000108963	DPH1	Adrenal_Gland	eqtl	0.0323834	0.00991329	0.00108822
ENSG00000108963	DPH1	Brain_Cortex	eqtl	0.0414498	0.0126887	0.00108822
ENSG00000108963	DPH1	Brain_Hippocampus	eqtl	0.0514085	0.0157373	0.00108822
ENSG00000108963	DPH1	Heart_Atrial_Appendage	eqtl	0.0443654	0.0135813	0.00108822
ENSG00000108963	DPH1	Skin_Not_Sun_Exposed_Suprapubic	eqtl	0.0431626	0.013213	0.00108822
ENSG00000108963	DPH1	Skin_Sun_Exposed_Lower_leg	eqtl	0.0490825	0.0150252	0.00108822
ENSG00000108963	DPH1	Spleen	eqtl	0.0234997	0.00719377	0.00108822
ENSG00000108963	DPH1	Whole_Blood	eqtl	0.0899083	0.0275229	0.00108822
ENSG00000108963	DPH1	Brain_Nucleus_accumbens_basal_ganglia	eqtl	0.0539108	0.0192649	0.00513585
ENSG00000108963	DPH1	Brain_Cerebellar_Hemisphere	eqtl	0.0258657	0.0094057	0.00595953
ENSG00000108963	DPH1	Brain_Frontal_Cortex_BA9	eqtl	0.0435016	0.0158188	0.00595953
ENSG00000108963	DPH1	Esophagus_Gastroesophageal_Junction	eqtl	0.0330267	0.0120097	0.00595953
ENSG00000108963	DPH1	Heart_Left_Ventricle	eqtl	0.0332297	0.0120835	0.00595953
ENSG00000108963	DPH1	Pancreas	eqtl	0.0331105	0.0120402	0.00595953
ENSG00000108963	DPH1	Prostate	eqtl	0.0284785	0.0103558	0.00595953
ENSG00000108963	DPH1	Stomach	eqtl	0.0295471	0.0107444	0.00595953
ENSG00000108963	DPH1	Thyroid	eqtl	0.0242223	0.00880811	0.00595953
ENSG00000108963	DPH1	Artery_Tibial	eqtl	0.0437146	0.0158962	0.00595953
ENSG00000108963	DPH1	Brain_Cerebellum	eqtl	0.0299193	0.0108797	0.00595953
ENSG00000108963	DPH1	Esophagus_Mucosa	eqtl	0.0342034	0.0124376	0.00595953
ENSG00000108963	DPH1	Esophagus_Muscularis	eqtl	0.0418952	0.0152346	0.00595953
ENSG00000108963	DPH1	Lung	eqtl	0.0323163	0.0117514	0.00595953
ENSG00000108963	DPH1	Pituitary	eqtl	0.0374067	0.0136024	0.00595953
ENSG00000108963	DPH1	Testis	eqtl	-0.0123402	0.0069295	0.0749427	1.33953e-05
ENSG00000132768	DPH2	Muscle_Skeletal	eqtl	0.0945766	0.0395361	0.0167497
ENSG00000154813	DPH3	Muscle_Skeletal	eqtl	-0.0793572	0.0354273	0.0250909
ENSG00000154813	DPH3	Cells_Cultured_fibroblasts	eqtl	-0.0377536	0.0233047	0.105232
ENSG00000154813	DPH3	Skin_Not_Sun_Exposed_Suprapubic	eqtl	-0.0287635	0.0190045	0.130149
ENSG00000154813	DPH3	Lung	eqtl	-0.0313846	0.0232246	0.176583
ENSG00000154813	DPH3	Brain_Frontal_Cortex_BA9	eqtl	-0.024271	0.0187006	0.194331
ENSG00000154813	DPH3	Skin_Sun_Exposed_Lower_leg	eqtl	-0.0219481	0.0176539	0.213778
ENSG00000154813	DPH3	Nerve_Tibial	eqtl	-0.0418433	0.0344045	0.223903
ENSG00000154813	DPH3	Whole_Blood	eqtl	0.00750504	0.0162609	0.644412
ENSG00000134146	DPH6	Esophagus_Mucosa	eqtl	0.0248801	0.018133	0.170034
ENSG00000134146	DPH6	Muscle_Skeletal	eqtl	0.0241494	0.0281743	0.391366
ENSG00000134146	DPH6	Skin_Sun_Exposed_Lower_leg	eqtl	0.0545523	0.0708422	0.441268
ENSG00000134146	DPH6	Adipose_Subcutaneous	eqtl	-0.0120398	0.0264876	0.649436
ENSG00000148399	DPH7	Thyroid	eqtl	-0.0404318	0.0290745	0.164339
ENSG00000148399	DPH7	Cells_Cultured_fibroblasts	eqtl	-0.0301419	0.0220807	0.172228
ENSG00000148399	DPH7	Esophagus_Mucosa	eqtl	-0.0445767	0.032655	0.172228
ENSG00000148399	DPH7	Spleen	eqtl	-0.0263001	0.0208045	0.206176
ENSG00000148399	DPH7	Stomach	eqtl	-0.0241328	0.0191643	0.207937
ENSG00000148399	DPH7	Small_Intestine_Terminal_Ileum	eqtl	-0.0235152	0.0201017	0.242077
ENSG00000148399	DPH7	Brain_Cerebellar_Hemisphere	eqtl	-0.0111505	0.0119285	0.3499
ENSG00000148399	DPH7	Skin_Sun_Exposed_Lower_leg	eqtl	-0.0813529	0.11879	0.49344
ENSG00000148399	DPH7	Adipose_Subcutaneous	eqtl	-0.00921388	0.0163015	0.571926
ENSG00000148399	DPH7	Artery_Tibial	eqtl	-0.0163658	0.0289549	0.571926
ENSG00000148399	DPH7	Testis	eqtl	-0.006042	0.0106897	0.571926
ENSG00000148399	DPH7	Brain_Cerebellum	eqtl	-0.00590958	0.0113267	0.601852
ENSG00000148399	DPH7	Nerve_Tibial	eqtl	-0.00878336	0.0168348	0.601852
ENSG00000148399	DPH7	Lung	eqtl	-0.0109159	0.0288951	0.705596
ENSG00000148399	DPH7	Whole_Blood	eqtl	0.0107118	0.0345572	0.756582	0.470485
ENSG00000148399	DPH7	Breast_Mammary_Tissue	eqtl	-0.00428451	0.0218986	0.844882
ENSG00000148399	DPH7	Colon_Transverse	eqtl	-0.00417076	0.0213172	0.844882
ENSG00000148399	DPH7	Pituitary	eqtl	-0.0024252	0.0123955	0.844882
ENSG00000148399	DPH7	Skin_Not_Sun_Exposed_Suprapubic	eqtl	-0.00394339	0.0201551	0.844882
ENSG00000136908	DPM2	Brain_Anterior_cingulate_cortex_BA24	eqtl	-0.018494	0.0117979	0.116982
ENSG00000136908	DPM2	Brain_Frontal_Cortex_BA9	eqtl	-0.0162313	0.0103544	0.116982
ENSG00000136908	DPM2	Brain_Hippocampus	eqtl	-0.0230619	0.0147119	0.116982
ENSG00000136908	DPM2	Colon_Transverse	eqtl	-0.0173332	0.0218729	0.428097
ENSG00000136908	DPM2	Brain_Cortex	eqtl	-0.00518807	0.00670653	0.439176
ENSG00000136908	DPM2	Brain_Putamen_basal_ganglia	eqtl	-0.00757657	0.0097941	0.439176
ENSG00000136908	DPM2	Adipose_Visceral_Omentum	eqtl	-0.0220164	0.0284602	0.439176
ENSG00000136908	DPM2	Brain_Caudate_basal_ganglia	eqtl	-0.00681913	0.00881497	0.439176
ENSG00000136908	DPM2	Brain_Nucleus_accumbens_basal_ganglia	eqtl	-0.00706565	0.00913365	0.439176
ENSG00000136908	DPM2	Cells_Cultured_fibroblasts	eqtl	-0.0195453	0.0252659	0.439176
ENSG00000136908	DPM2	Pancreas	eqtl	-0.0157652	0.0207639	0.447697
ENSG00000136908	DPM2	Skin_Sun_Exposed_Lower_leg	eqtl	-0.0156246	0.0205787	0.447697
ENSG00000136908	DPM2	Esophagus_Mucosa	eqtl	-0.0125197	0.0172146	0.467059
ENSG00000136908	DPM2	Muscle_Skeletal	eqtl	0.0262386	0.0360781	0.467059
ENSG00000136908	DPM2	Skin_Not_Sun_Exposed_Suprapubic	eqtl	-0.0121941	0.0167669	0.467059
ENSG00000136908	DPM2	Thyroid	eqtl	-0.0103392	0.0142164	0.467059
ENSG00000136908	DPM2	Brain_Amygdala	eqtl	-0.00669413	0.0125686	0.594304
ENSG00000136908	DPM2	Brain_Cerebellum	eqtl	-0.00624329	0.0158484	0.693626
ENSG00000175497	DPP10	Esophagus_Gastroesophageal_Junction	eqtl	-0.0151595	0.0151595	0.317311
ENSG00000175497	DPP10	Esophagus_Muscularis	eqtl	-0.0166676	0.0166676	0.317311
ENSG00000175497	DPP10	Heart_Atrial_Appendage	eqtl	0.00459817	0.00481713	0.339808
ENSG00000175497	DPP10	Colon_Transverse	eqtl	0.00996439	0.0122894	0.417474
ENSG00000175497	DPP10	Skin_Sun_Exposed_Lower_leg	eqtl	0.00520239	0.00732189	0.477378
ENSG00000175497	DPP10	Testis	eqtl	0.00730314	0.0102785	0.477378
ENSG00000175497	DPP10	Brain_Caudate_basal_ganglia	eqtl	-0.00600511	0.00850725	0.480261
ENSG00000175497	DPP10	Brain_Hippocampus	eqtl	-0.0105484	0.0149435	0.480261
ENSG00000175497	DPP10	Thyroid	eqtl	0.00622241	0.0134819	0.644412
ENSG00000175497	DPP10	Lung	eqtl	0.00207644	0.0112721	0.853848
ENSG00000254986	DPP3	Muscle_Skeletal	eqtl	-0.0635605	0.0269441	0.0183255
ENSG00000254986	DPP3	Stomach	eqtl	-0.0308193	0.022709	0.174736
ENSG00000254986	DPP3	Artery_Tibial	eqtl	-0.0216235	0.0162176	0.182422
ENSG00000254986	DPP3	Prostate	eqtl	-0.0203428	0.0152571	0.182422
ENSG00000254986	DPP3	Skin_Not_Sun_Exposed_Suprapubic	eqtl	-0.0235099	0.0176324	0.182422
ENSG00000254986	DPP3	Skin_Sun_Exposed_Lower_leg	eqtl	-0.024577	0.0184328	0.182422
ENSG00000254986	DPP3	Esophagus_Mucosa	eqtl	0.0230461	0.0175151	0.188245
ENSG00000254986	DPP3	Minor_Salivary_Gland	eqtl	-0.0105738	0.00805509	0.189288	0.666332
ENSG00000254986	DPP3	Pancreas	eqtl	-0.014462	0.0110437	0.190357
ENSG00000254986	DPP3	Nerve_Tibial	eqtl	-0.0190217	0.0150738	0.206983
ENSG00000254986	DPP3	Thyroid	eqtl	-0.0140071	0.0111	0.206983
ENSG00000254986	DPP3	Adipose_Visceral_Omentum	eqtl	-0.030819	0.0248923	0.215681
ENSG00000254986	DPP3	Artery_Aorta	eqtl	-0.0249597	0.0201597	0.215681
ENSG00000254986	DPP3	Breast_Mammary_Tissue	eqtl	-0.0245358	0.0198174	0.215681
ENSG00000254986	DPP3	Esophagus_Muscularis	eqtl	-0.0299923	0.0242245	0.215681
ENSG00000254986	DPP3	Spleen	eqtl	-0.0215147	0.0173773	0.215681
ENSG00000254986	DPP3	Cells_Cultured_fibroblasts	eqtl	-0.0202606	0.0164379	0.217741
ENSG00000254986	DPP3	Lung	eqtl	-0.0344344	0.0279373	0.217741
ENSG00000254986	DPP3	Adipose_Subcutaneous	eqtl	-0.0214144	0.0176354	0.224639
ENSG00000254986	DPP3	Heart_Atrial_Appendage	eqtl	-0.0262227	0.0222646	0.238885
ENSG00000254986	DPP3	Whole_Blood	eqtl	-0.00181304	0.0183717	0.921387	0.0607827
ENSG00000197635	DPP4	Adrenal_Gland	eqtl	-0.0164776	0.00659105	0.0124193
ENSG00000197635	DPP4	Lung	eqtl	-0.00350865	0.0115326	0.760947	0.00150704
ENSG00000130226	DPP6	Adipose_Subcutaneous	eqtl	-0.0146092	0.00628196	0.0200409
ENSG00000130226	DPP6	Pancreas	eqtl	-0.0116269	0.00725347	0.108948
ENSG00000130226	DPP6	Brain_Cerebellum	eqtl	-0.0119602	0.00843098	0.156014
ENSG00000130226	DPP6	Artery_Tibial	eqtl	-0.0608232	0.045542	0.181699
ENSG00000130226	DPP6	Muscle_Skeletal	eqtl	-0.0106946	0.0103789	0.302811	0.0908451
ENSG00000130226	DPP6	Nerve_Tibial	eqtl	0.00993355	0.00965145	0.303372	0.358396
ENSG00000130226	DPP6	Esophagus_Mucosa	eqtl	0.00629308	0.0112751	0.576749
ENSG00000130226	DPP6	Esophagus_Muscularis	eqtl	0.00896965	0.0160706	0.576749
ENSG00000176978	DPP7	Breast_Mammary_Tissue	eqtl	0.0457205	0.0228603	0.0455003
ENSG00000176978	DPP7	Adipose_Visceral_Omentum	eqtl	0.0173098	0.0136006	0.203115
ENSG00000176978	DPP7	Colon_Sigmoid	eqtl	0.0213817	0.0180277	0.235604
ENSG00000176978	DPP7	Thyroid	eqtl	0.0246579	0.025136	0.326602	0.915034
ENSG00000176978	DPP7	Adrenal_Gland	eqtl	0.0124546	0.0132669	0.347846
8346_9	DPP7	Blood_Plasma	pqtl	-0.00506041	0.00577999	0.381299	0.0240567
ENSG00000176978	DPP7	Esophagus_Gastroesophageal_Junction	eqtl	0.00786682	0.0123733	0.524915	0.480324
ENSG00000176978	DPP7	Artery_Aorta	eqtl	0.00846623	0.0141062	0.548387	0.834393
ENSG00000176978	DPP7	Skin_Sun_Exposed_Lower_leg	eqtl	0.00652342	0.0112906	0.563415	0.79119
ENSG00000176978	DPP7	Pancreas	eqtl	0.00563524	0.0100965	0.576749
ENSG00000176978	DPP7	Cells_Cultured_fibroblasts	eqtl	0.00615958	0.0112276	0.583273	0.828933
ENSG00000176978	DPP7	Heart_Atrial_Appendage	eqtl	0.0406211	0.0745578	0.585872
ENSG00000176978	DPP7	Lung	eqtl	0.0097356	0.017907	0.586664	0.808747
ENSG00000176978	DPP7	Nerve_Tibial	eqtl	0.00637221	0.0124253	0.608061	0.786389
ENSG00000176978	DPP7	Esophagus_Muscularis	eqtl	0.00746922	0.0145989	0.608911
ENSG00000176978	DPP7	Muscle_Skeletal	eqtl	0.0104224	0.0203711	0.608911
ENSG00000176978	DPP7	Whole_Blood	eqtl	-0.104397	0.206535	0.61323
ENSG00000176978	DPP7	Adipose_Subcutaneous	eqtl	0.00580452	0.0124223	0.640309	0.792346
ENSG00000176978	DPP7	Artery_Tibial	eqtl	0.00532973	0.011961	0.655892	0.766554
ENSG00000176978	DPP7	Skin_Not_Sun_Exposed_Suprapubic	eqtl	0.00628126	0.0142155	0.65859
ENSG00000176978	DPP7	Stomach	eqtl	0.00561602	0.0127099	0.65859
ENSG00000176978	DPP7	Brain_Anterior_cingulate_cortex_BA24	eqtl	0.00314832	0.0122784	0.797634
ENSG00000176978	DPP7	Brain_Cerebellar_Hemisphere	eqtl	0.00417195	0.0162706	0.797634
ENSG00000176978	DPP7	Brain_Cerebellum	eqtl	0.003963	0.0154557	0.797634
ENSG00000176978	DPP7	Esophagus_Mucosa	eqtl	0.00215962	0.0111902	0.846965	0.22333
ENSG00000176978	DPP7	Brain_Frontal_Cortex_BA9	eqtl	0.00256011	0.016214	0.87454
ENSG00000176978	DPP7	Testis	eqtl	0.00181841	0.0115166	0.87454
ENSG00000074603	DPP8	Testis	eqtl	0.0511944	0.0201959	0.0112485
ENSG00000074603	DPP8	Adrenal_Gland	eqtl	0.0358757	0.0193487	0.0637153
ENSG00000074603	DPP8	Colon_Sigmoid	eqtl	0.0337698	0.0242123	0.163095
ENSG00000074603	DPP8	Esophagus_Muscularis	eqtl	0.0314877	0.0314877	0.317311
ENSG00000142002	DPP9	Adipose_Subcutaneous	eqtl	-0.0696182	0.0258068	0.00698257
ENSG00000142002	DPP9	Colon_Sigmoid	eqtl	-0.031714	0.0117561	0.00698257
ENSG00000142002	DPP9	Skin_Not_Sun_Exposed_Suprapubic	eqtl	-0.0498901	0.0184937	0.00698257
ENSG00000142002	DPP9	Testis	eqtl	-0.0504304	0.018694	0.00698257
ENSG00000142002	DPP9	Thyroid	eqtl	-0.0735066	0.0272481	0.00698257
ENSG00000142002	DPP9	Whole_Blood	eqtl	-0.0442431	0.0164004	0.00698257
ENSG00000142002	DPP9	Artery_Aorta	eqtl	-0.0454508	0.0186132	0.0146118
ENSG00000142002	DPP9	Artery_Tibial	eqtl	-0.0438635	0.0179631	0.0146118
ENSG00000142002	DPP9	Brain_Cerebellar_Hemisphere	eqtl	-0.0283788	0.0116218	0.0146118
ENSG00000142002	DPP9	Brain_Cerebellum	eqtl	-0.0246861	0.0101095	0.0146118
ENSG00000142002	DPP9	Colon_Transverse	eqtl	-0.0500202	0.0204845	0.0146118
ENSG00000142002	DPP9	Esophagus_Muscularis	eqtl	-0.0627424	0.0256945	0.0146118
ENSG00000142002	DPP9	Nerve_Tibial	eqtl	-0.0394948	0.016174	0.0146118
ENSG00000142002	DPP9	Esophagus_Gastroesophageal_Junction	eqtl	-0.0373987	0.0186994	0.0455003
ENSG00000142002	DPP9	Lung	eqtl	-0.0304518	0.0152259	0.0455003
ENSG00000142002	DPP9	Spleen	eqtl	-0.0231551	0.0115775	0.0455003
ENSG00000142002	DPP9	Skin_Sun_Exposed_Lower_leg	eqtl	-0.0264032	0.0281252	0.347846
ENSG00000121570	DPPA4	Lung	eqtl	-0.0121206	0.0106425	0.25475
ENSG00000121570	DPPA4	Brain_Caudate_basal_ganglia	eqtl	-0.00692529	0.00624965	0.267815
ENSG00000121570	DPPA4	Brain_Nucleus_accumbens_basal_ganglia	eqtl	-0.00868136	0.0078344	0.267815
ENSG00000121570	DPPA4	Thyroid	eqtl	-0.0137281	0.0126721	0.27866
ENSG00000121570	DPPA4	Brain_Putamen_basal_ganglia	eqtl	-0.00509218	0.00538316	0.344176
ENSG00000121570	DPPA4	Whole_Blood	eqtl	-0.013986	0.0147852	0.344176
ENSG00000121570	DPPA4	Pituitary	eqtl	0.00580975	0.00945773	0.539027
ENSG00000143196	DPT	Adrenal_Gland	eqtl	0.0382532	0.0167725	0.0225661
4979_34	DPT	Blood_Plasma	pqtl	0.0144789	0.00686338	0.0348943	0.00392398
ENSG00000143196	DPT	Artery_Aorta	eqtl	0.00968744	0.0115624	0.402122
ENSG00000143196	DPT	Skin_Not_Sun_Exposed_Suprapubic	eqtl	0.014227	0.0169807	0.402122
ENSG00000143196	DPT	Skin_Sun_Exposed_Lower_leg	eqtl	0.0169504	0.0202311	0.402122
ENSG00000143196	DPT	Testis	eqtl	0.0143046	0.017086	0.402475
ENSG00000173852	DPY19L1	Adipose_Visceral_Omentum	eqtl	0.0619432	0.0199478	0.0019011
ENSG00000173852	DPY19L1	Artery_Tibial	eqtl	0.0592783	0.0190896	0.0019011
ENSG00000173852	DPY19L1	Breast_Mammary_Tissue	eqtl	0.0536727	0.0172844	0.0019011
ENSG00000173852	DPY19L1	Brain_Cerebellum	eqtl	-0.0256282	0.00833436	0.00210503
ENSG00000173852	DPY19L1	Brain_Frontal_Cortex_BA9	eqtl	-0.0380206	0.0142577	0.00766076
ENSG00000173852	DPY19L1	Skin_Not_Sun_Exposed_Suprapubic	eqtl	0.0315089	0.0131576	0.0166323
ENSG00000173852	DPY19L1	Adipose_Subcutaneous	eqtl	0.0240256	0.0101441	0.0178642
ENSG00000173852	DPY19L1	Skin_Sun_Exposed_Lower_leg	eqtl	0.03142	0.0132662	0.0178642
ENSG00000173852	DPY19L1	Muscle_Skeletal	eqtl	0.0528426	0.0236238	0.0252967
ENSG00000173852	DPY19L1	Lung	eqtl	-0.0438376	0.0228515	0.0550644
ENSG00000173852	DPY19L1	Spleen	eqtl	-0.0225955	0.0129117	0.0801183
ENSG00000173852	DPY19L1	Whole_Blood	eqtl	0.0167897	0.0112689	0.136246	0.0137115
ENSG00000173852	DPY19L1	Nerve_Tibial	eqtl	-0.0126651	0.0243559	0.603064
ENSG00000173852	DPY19L1	Pituitary	eqtl	0.0255677	0.0624987	0.682473
ENSG00000177990	DPY19L2	Cells_Cultured_fibroblasts	eqtl	-0.00956119	0.00764142	0.21085	0.0205151
ENSG00000177990	DPY19L2	Brain_Frontal_Cortex_BA9	eqtl	-0.0116706	0.0102976	0.257074
ENSG00000177990	DPY19L2	Artery_Aorta	eqtl	0.00447783	0.00490146	0.360942	0.139287
ENSG00000177990	DPY19L2	Colon_Transverse	eqtl	-0.0136234	0.0159446	0.392873	0.130988
ENSG00000177990	DPY19L2	Muscle_Skeletal	eqtl	-0.0148966	0.0206898	0.471525
ENSG00000177990	DPY19L2	Esophagus_Gastroesophageal_Junction	eqtl	-0.00426065	0.00605518	0.481659	0.0867427
ENSG00000177990	DPY19L2	Heart_Atrial_Appendage	eqtl	-0.0195949	0.028526	0.492136
ENSG00000177990	DPY19L2	Artery_Coronary	eqtl	-0.00467579	0.00693307	0.500045
ENSG00000177990	DPY19L2	Skin_Sun_Exposed_Lower_leg	eqtl	-0.00789706	0.0125842	0.530307	0.358825
ENSG00000177990	DPY19L2	Esophagus_Mucosa	eqtl	-0.00456793	0.00807475	0.571594	0.241665
ENSG00000177990	DPY19L2	Testis	eqtl	0.00188168	0.00372117	0.61309	0.369882
ENSG00000177990	DPY19L2	Esophagus_Muscularis	eqtl	-0.00196718	0.00406445	0.628389	0.733552
ENSG00000177990	DPY19L2	Colon_Sigmoid	eqtl	-0.00480277	0.0104905	0.647082	0.219362
ENSG00000177990	DPY19L2	Spleen	eqtl	-0.0017268	0.0037768	0.647519	0.631636
ENSG00000177990	DPY19L2	Lung	eqtl	-0.00218482	0.00530329	0.680359	0.913427
ENSG00000177990	DPY19L2	Skin_Not_Sun_Exposed_Suprapubic	eqtl	0.00390555	0.00955173	0.682625	0.157716
ENSG00000177990	DPY19L2	Nerve_Tibial	eqtl	-0.00240206	0.00655075	0.713854	0.852274
ENSG00000177990	DPY19L2	Brain_Cortex	eqtl	-0.00639253	0.0175795	0.71613
ENSG00000177990	DPY19L2	Adrenal_Gland	eqtl	0.00204402	0.00902776	0.820879
ENSG00000177990	DPY19L2	Brain_Cerebellum	eqtl	0.00140823	0.00621969	0.820879
ENSG00000177990	DPY19L2	Liver	eqtl	0.00262818	0.0116078	0.820879
ENSG00000177990	DPY19L2	Brain_Anterior_cingulate_cortex_BA24	eqtl	0.00295358	0.0157524	0.851269
ENSG00000177990	DPY19L2	Brain_Hypothalamus	eqtl	0.0029833	0.0159109	0.851269
ENSG00000177990	DPY19L2	Pituitary	eqtl	0.00167488	0.00893272	0.851269
ENSG00000177990	DPY19L2	Adipose_Subcutaneous	eqtl	-0.00201735	0.0121924	0.868582	0.33153
ENSG00000177990	DPY19L2	Thyroid	eqtl	-0.00130555	0.00812845	0.872397	0.877285
ENSG00000177990	DPY19L2	Brain_Cerebellar_Hemisphere	eqtl	-0.000622928	0.00472615	0.895139	0.922896
ENSG00000177990	DPY19L2	Adipose_Visceral_Omentum	eqtl	-0.00123607	0.0139058	0.92917
ENSG00000177990	DPY19L2	Brain_Caudate_basal_ganglia	eqtl	-0.00112026	0.012603	0.92917
ENSG00000177990	DPY19L2	Brain_Putamen_basal_ganglia	eqtl	-0.000880189	0.00990212	0.92917
ENSG00000177990	DPY19L2	Breast_Mammary_Tissue	eqtl	-0.00170853	0.0192209	0.92917
ENSG00000177990	DPY19L2	Minor_Salivary_Gland	eqtl	-0.000875159	0.00984553	0.92917
ENSG00000177990	DPY19L2	Ovary	eqtl	-0.00075105	0.00844931	0.92917
ENSG00000177990	DPY19L2	Pancreas	eqtl	-0.000685705	0.00771418	0.92917
ENSG00000177990	DPY19L2	Prostate	eqtl	-0.00076042	0.00855473	0.92917
ENSG00000177990	DPY19L2	Small_Intestine_Terminal_Ileum	eqtl	-0.000914689	0.0102903	0.92917
ENSG00000177990	DPY19L2	Stomach	eqtl	-0.00164293	0.0184829	0.92917
ENSG00000177990	DPY19L2	Vagina	eqtl	-0.00134579	0.0151401	0.92917
ENSG00000177990	DPY19L2	Whole_Blood	eqtl	-0.000910326	0.0102412	0.92917
ENSG00000189212	DPY19L2P1	Brain_Cerebellar_Hemisphere	eqtl	-0.0564612	0.0121445	3.3335e-06
ENSG00000189212	DPY19L2P1	Brain_Cerebellum	eqtl	-0.0481304	0.0103526	3.3335e-06
ENSG00000189212	DPY19L2P1	Heart_Left_Ventricle	eqtl	-0.0922729	0.0217425	2.19666e-05
ENSG00000189212	DPY19L2P1	Pituitary	eqtl	-0.0723066	0.0174016	3.25042e-05
ENSG00000189212	DPY19L2P1	Thyroid	eqtl	0.0428239	0.0132301	0.0012086
ENSG00000189212	DPY19L2P1	Heart_Atrial_Appendage	eqtl	-0.0393106	0.0284126	0.166493
ENSG00000170629	DPY19L2P2	Heart_Left_Ventricle	eqtl	0.0325945	0.0155887	0.0365362
ENSG00000170629	DPY19L2P2	Heart_Atrial_Appendage	eqtl	0.0174667	0.00921854	0.0581273
ENSG00000170629	DPY19L2P2	Brain_Cerebellar_Hemisphere	eqtl	0.03495	0.0190019	0.0658732
ENSG00000170629	DPY19L2P2	Nerve_Tibial	eqtl	-0.0260647	0.0195485	0.182422
ENSG00000170629	DPY19L2P2	Thyroid	eqtl	-0.00500047	0.00993335	0.614682	0.636064
ENSG00000170629	DPY19L2P2	Brain_Cerebellum	eqtl	0.00421617	0.0145759	0.772385
ENSG00000170629	DPY19L2P2	Colon_Sigmoid	eqtl	-0.00391189	0.0187771	0.834969
ENSG00000170629	DPY19L2P2	Esophagus_Gastroesophageal_Junction	eqtl	0.00298402	0.0198934	0.880765
ENSG00000170629	DPY19L2P2	Adipose_Subcutaneous	eqtl	-0.00243233	0.0233098	0.916893
ENSG00000170629	DPY19L2P2	Cells_Cultured_fibroblasts	eqtl	-0.00254581	0.0243973	0.916893
ENSG00000170629	DPY19L2P2	Spleen	eqtl	-0.00146637	0.0140527	0.916893
ENSG00000178904	DPY19L3	Whole_Blood	eqtl	0.0777996	0.0236021	0.000979686
ENSG00000178904	DPY19L3	Brain_Caudate_basal_ganglia	eqtl	0.0144236	0.0111182	0.194529
ENSG00000178904	DPY19L3	Artery_Aorta	eqtl	-0.00626172	0.0172197	0.71613
ENSG00000178904	DPY19L3	Cells_Cultured_fibroblasts	eqtl	-0.00220251	0.0183542	0.904483
ENSG00000156162	DPY19L4	Pancreas	eqtl	0.0214698	0.0159971	0.179562
ENSG00000156162	DPY19L4	Lung	eqtl	0.0294744	0.0273177	0.280611
ENSG00000156162	DPY19L4	Brain_Cerebellum	eqtl	-0.0115367	0.0112483	0.305061
ENSG00000156162	DPY19L4	Artery_Tibial	eqtl	0.0219088	0.0225009	0.330213
ENSG00000156162	DPY19L4	Adipose_Subcutaneous	eqtl	0.0155759	0.0250569	0.534191
ENSG00000156162	DPY19L4	Muscle_Skeletal	eqtl	0.0165031	0.0288805	0.567709
ENSG00000156162	DPY19L4	Thyroid	eqtl	0.00997295	0.0405151	0.805563
ENSG00000162961	DPY30	Thyroid	eqtl	0.0225913	0.0334351	0.499247
13943_38	DPY30	Blood_Plasma	pqtl	-0.00865266	0.039555	0.826845
ENSG00000188641	DPYD	Esophagus_Mucosa	eqtl	0.0789612	0.0214463	0.000231577
ENSG00000188641	DPYD	Skin_Not_Sun_Exposed_Suprapubic	eqtl	0.036983	0.0160369	0.0211038
ENSG00000188641	DPYD	Skin_Sun_Exposed_Lower_leg	eqtl	0.0505332	0.0250061	0.043297
ENSG00000188641	DPYD	Adipose_Visceral_Omentum	eqtl	-0.0325506	0.0237234	0.170034
ENSG00000188641	DPYD	Adipose_Subcutaneous	eqtl	-0.021807	0.0188905	0.24834	0.538056
ENSG00000188641	DPYD	Breast_Mammary_Tissue	eqtl	0.027531	0.036708	0.453255
ENSG00000188641	DPYD	Muscle_Skeletal	eqtl	-0.0195107	0.0270305	0.470415
ENSG00000188641	DPYD	Whole_Blood	eqtl	-0.0139195	0.0254561	0.584513	0.173916
ENSG00000188641	DPYD	Testis	eqtl	-0.00327612	0.00868552	0.70603
ENSG00000188641	DPYD	Cells_Cultured_fibroblasts	eqtl	0.00154894	0.0128684	0.904192	0.167505
ENSG00000147647	DPYS	Brain_Caudate_basal_ganglia	eqtl	0.0721253	0.0412976	0.0807278
ENSG00000147647	DPYS	Lung	eqtl	0.0192127	0.0185265	0.299719
ENSG00000147647	DPYS	Brain_Nucleus_accumbens_basal_ganglia	eqtl	0.0280877	0.0311856	0.367768
ENSG00000092964	DPYSL2	Breast_Mammary_Tissue	eqtl	-0.0318541	0.0151686	0.0357288
ENSG00000092964	DPYSL2	Esophagus_Gastroesophageal_Junction	eqtl	-0.0388603	0.0185049	0.0357288
ENSG00000092964	DPYSL2	Nerve_Tibial	eqtl	-0.0337123	0.0168562	0.0455003
ENSG00000092964	DPYSL2	Heart_Left_Ventricle	eqtl	-0.0365112	0.0214431	0.0886237
ENSG00000092964	DPYSL2	Esophagus_Muscularis	eqtl	-0.0311782	0.0207855	0.133614
ENSG00000092964	DPYSL2	Adipose_Subcutaneous	eqtl	-0.0291468	0.0212996	0.17118
ENSG00000092964	DPYSL2	Thyroid	eqtl	-0.026004	0.0190029	0.17118
ENSG00000092964	DPYSL2	Artery_Tibial	eqtl	-0.0263333	0.0195619	0.178253
ENSG00000092964	DPYSL2	Muscle_Skeletal	eqtl	-0.0350659	0.0271939	0.197233
ENSG00000113657	DPYSL3	Cells_Cultured_fibroblasts	eqtl	0.0247868	0.0291354	0.39491
ENSG00000151640	DPYSL4	Muscle_Skeletal	eqtl	0.0184618	0.00911362	0.0427913	0.00593721
ENSG00000151640	DPYSL4	Spleen	eqtl	0.00591553	0.00348892	0.0899774	0.00944919
ENSG00000151640	DPYSL4	Brain_Cerebellum	eqtl	0.00738838	0.00509544	0.147059
ENSG00000151640	DPYSL4	Brain_Cortex	eqtl	0.0164216	0.0113253	0.147059
ENSG00000151640	DPYSL4	Whole_Blood	eqtl	0.00745659	0.00584395	0.201973	0.395409
ENSG00000151640	DPYSL4	Pituitary	eqtl	0.0084843	0.00700877	0.226077
ENSG00000151640	DPYSL4	Brain_Cerebellar_Hemisphere	eqtl	0.00820306	0.00680366	0.227939	0.328514
ENSG00000151640	DPYSL4	Cells_EBV-transformed_lymphocytes	eqtl	0.00591011	0.00499076	0.23633
ENSG00000151640	DPYSL4	Esophagus_Mucosa	eqtl	0.00403341	0.00340599	0.23633
ENSG00000151640	DPYSL4	Testis	eqtl	0.00714211	0.00603111	0.23633
ENSG00000151640	DPYSL4	Esophagus_Muscularis	eqtl	0.0025663	0.00226863	0.257966	0.676839
ENSG00000151640	DPYSL4	Cells_Cultured_fibroblasts	eqtl	0.00494216	0.00449863	0.271947	0.155529
ENSG00000151640	DPYSL4	Small_Intestine_Terminal_Ileum	eqtl	0.00654316	0.0063031	0.299231	0.483397
ENSG00000151640	DPYSL4	Lung	eqtl	0.00501164	0.00505438	0.32142	0.511037
ENSG00000151640	DPYSL4	Adrenal_Gland	eqtl	0.00466956	0.00496562	0.347023	0.44095
ENSG00000151640	DPYSL4	Nerve_Tibial	eqtl	0.00329095	0.00373545	0.378315	0.204514
ENSG00000151640	DPYSL4	Breast_Mammary_Tissue	eqtl	0.00404813	0.00527363	0.442714	0.35988
ENSG00000151640	DPYSL4	Adipose_Visceral_Omentum	eqtl	0.00326872	0.00435884	0.453312	0.340242
ENSG00000151640	DPYSL4	Vagina	eqtl	0.00340866	0.00456413	0.455162	0.198558
ENSG00000151640	DPYSL4	Stomach	eqtl	0.00377375	0.00505755	0.455569	0.236509
ENSG00000151640	DPYSL4	Skin_Not_Sun_Exposed_Suprapubic	eqtl	0.00293498	0.00431179	0.496069	0.195432
ENSG00000151640	DPYSL4	Heart_Atrial_Appendage	eqtl	0.00472843	0.00702105	0.500651	0.600407
ENSG00000151640	DPYSL4	Artery_Coronary	eqtl	0.00333522	0.00503224	0.507478	0.243256
ENSG00000151640	DPYSL4	Artery_Tibial	eqtl	0.00245567	0.00401276	0.540562	0.150927
ENSG00000151640	DPYSL4	Skin_Sun_Exposed_Lower_leg	eqtl	0.00269658	0.00467075	0.563714	0.147549
ENSG00000151640	DPYSL4	Artery_Aorta	eqtl	0.00224231	0.00399697	0.574796	0.283104
ENSG00000151640	DPYSL4	Pancreas	eqtl	0.00221612	0.00445984	0.619256	0.337407
ENSG00000151640	DPYSL4	Esophagus_Gastroesophageal_Junction	eqtl	0.00195667	0.00404314	0.628423	0.179466
ENSG00000151640	DPYSL4	Thyroid	eqtl	0.00159212	0.00413587	0.700272	0.126149
ENSG00000151640	DPYSL4	Adipose_Subcutaneous	eqtl	0.00143481	0.00406624	0.724193	0.135528
ENSG00000151640	DPYSL4	Colon_Sigmoid	eqtl	0.00162036	0.00477232	0.734208	0.473202
ENSG00000151640	DPYSL4	Prostate	eqtl	-0.00201867	0.00630398	0.748801	0.783259
ENSG00000151640	DPYSL4	Colon_Transverse	eqtl	0.000958172	0.00351476	0.78515	0.247999
ENSG00000151640	DPYSL4	Liver	eqtl	0.00118776	0.00780528	0.87905
ENSG00000151640	DPYSL4	Ovary	eqtl	-0.000379708	0.00470838	0.935724
ENSG00000151640	DPYSL4	Minor_Salivary_Gland	eqtl	-0.000536346	0.00791111	0.945948
ENSG00000151640	DPYSL4	Uterus	eqtl	0.000411936	0.006488	0.949375
ENSG00000157851	DPYSL5	Brain_Cortex	eqtl	0.0595556	0.0113003	1.36223e-07
ENSG00000157851	DPYSL5	Brain_Frontal_Cortex_BA9	eqtl	0.0655994	0.0124471	1.36223e-07
ENSG00000157851	DPYSL5	Brain_Substantia_nigra	eqtl	0.0655749	0.0129057	3.75293e-07
ENSG00000157851	DPYSL5	Brain_Cerebellum	eqtl	0.0589129	0.0117826	5.73303e-07
ENSG00000157851	DPYSL5	Brain_Amygdala	eqtl	0.0385659	0.00870085	9.31759e-06
ENSG00000157851	DPYSL5	Muscle_Skeletal	eqtl	0.0496589	0.0114366	1.41124e-05
ENSG00000157851	DPYSL5	Brain_Hippocampus	eqtl	0.0558307	0.0132419	2.48436e-05
ENSG00000157851	DPYSL5	Brain_Cerebellar_Hemisphere	eqtl	0.033037	0.0187969	0.0788197
ENSG00000157851	DPYSL5	Brain_Nucleus_accumbens_basal_ganglia	eqtl	-0.00092914	0.00687564	0.892505
ENSG00000117505	DR1	Testis	eqtl	-0.0740381	0.0297096	0.0127003
ENSG00000117505	DR1	Esophagus_Muscularis	eqtl	-0.0327353	0.0170793	0.0552803
ENSG00000117505	DR1	Heart_Atrial_Appendage	eqtl	-0.0223095	0.0133857	0.0955807
ENSG00000117505	DR1	Artery_Aorta	eqtl	-0.0188556	0.012319	0.125865
ENSG00000117505	DR1	Nerve_Tibial	eqtl	-0.0313657	0.0204922	0.125865
ENSG00000117505	DR1	Artery_Coronary	eqtl	-0.0228729	0.015353	0.136278
ENSG00000117505	DR1	Spleen	eqtl	-0.0257378	0.017276	0.136278
ENSG00000117505	DR1	Adipose_Visceral_Omentum	eqtl	-0.023184	0.015778	0.141728
ENSG00000117505	DR1	Adipose_Subcutaneous	eqtl	-0.0226282	0.0156166	0.147343
ENSG00000117505	DR1	Artery_Tibial	eqtl	-0.0224149	0.0154695	0.147343
ENSG00000117505	DR1	Breast_Mammary_Tissue	eqtl	-0.0223453	0.0196012	0.254286
ENSG00000117505	DR1	Skin_Sun_Exposed_Lower_leg	eqtl	-0.0417055	0.0516018	0.418964
ENSG00000117505	DR1	Cells_Cultured_fibroblasts	eqtl	-0.0121695	0.0208217	0.558909	0.349108
ENSG00000117505	DR1	Muscle_Skeletal	eqtl	-0.00600128	0.0340073	0.859924
ENSG00000117505	DR1	Lung	eqtl	-0.00234139	0.0177946	0.895317
ENSG00000117505	DR1	Colon_Sigmoid	eqtl	0.000948644	0.013281	0.943057
ENSG00000117505	DR1	Small_Intestine_Terminal_Ileum	eqtl	-0.000524991	0.0136498	0.96932
ENSG00000117505	DR1	Esophagus_Mucosa	eqtl	0.000582527	0.022136	0.979005
ENSG00000117505	DR1	Thyroid	eqtl	0.000570995	0.0216978	0.979005
ENSG00000117505	DR1	Pancreas	eqtl	0	0.0117849	1
ENSG00000136048	DRAM1	Adrenal_Gland	eqtl	0.020393	0.0103819	0.049497
ENSG00000136048	DRAM1	Brain_Cortex	eqtl	0.0287034	0.0154018	0.0623728
ENSG00000136048	DRAM1	Colon_Transverse	eqtl	0.0518297	0.0313138	0.0978895
ENSG00000136048	DRAM1	Artery_Aorta	eqtl	0.031566	0.0196041	0.107361
ENSG00000136048	DRAM1	Cells_Cultured_fibroblasts	eqtl	0.0333324	0.0207012	0.107361
ENSG00000136048	DRAM1	Esophagus_Muscularis	eqtl	0.0181563	0.0131409	0.167078	0.208917
ENSG00000136048	DRAM1	Pancreas	eqtl	0.0159533	0.0121245	0.188245
ENSG00000136048	DRAM1	Artery_Tibial	eqtl	0.0301594	0.0230631	0.190978
ENSG00000136048	DRAM1	Colon_Sigmoid	eqtl	0.0157416	0.0124523	0.206176
ENSG00000136048	DRAM1	Lung	eqtl	0.0375041	0.0296674	0.206176
ENSG00000136048	DRAM1	Stomach	eqtl	0.0160492	0.0126956	0.206176
ENSG00000136048	DRAM1	Skin_Sun_Exposed_Lower_leg	eqtl	0.0288703	0.0274956	0.293718
ENSG00000136048	DRAM1	Heart_Left_Ventricle	eqtl	-0.0152433	0.020813	0.463928
ENSG00000136048	DRAM1	Nerve_Tibial	eqtl	-0.0146829	0.0200478	0.463928
ENSG00000136048	DRAM1	Brain_Nucleus_accumbens_basal_ganglia	eqtl	-0.00929416	0.0169773	0.584073
ENSG00000136048	DRAM1	Adipose_Visceral_Omentum	eqtl	0.00980562	0.0213416	0.645904
ENSG00000136048	DRAM1	Thyroid	eqtl	-0.00543187	0.0140459	0.69896	0.673375
ENSG00000136048	DRAM1	Muscle_Skeletal	eqtl	-0.0028617	0.023567	0.903352
ENSG00000136048	DRAM1	Whole_Blood	eqtl	0.0041207	0.0343871	0.904616	0.10841
ENSG00000136048	DRAM1	Esophagus_Gastroesophageal_Junction	eqtl	-0.00104035	0.0145649	0.943057
ENSG00000136048	DRAM1	Adipose_Subcutaneous	eqtl	-0.00106463	0.0152696	0.944415	0.314704
ENSG00000156171	DRAM2	Skin_Sun_Exposed_Lower_leg	eqtl	0.0082907	0.0101807	0.415442	0.532732
ENSG00000156171	DRAM2	Artery_Aorta	eqtl	0.00358536	0.00734999	0.625688
ENSG00000156171	DRAM2	Artery_Coronary	eqtl	0.00429208	0.00879876	0.625688
ENSG00000156171	DRAM2	Artery_Tibial	eqtl	0.00403239	0.0082664	0.625688
ENSG00000156171	DRAM2	Brain_Anterior_cingulate_cortex_BA24	eqtl	0.00375846	0.00770484	0.625688
ENSG00000156171	DRAM2	Brain_Caudate_basal_ganglia	eqtl	0.00378823	0.00776587	0.625688
ENSG00000156171	DRAM2	Brain_Cerebellar_Hemisphere	eqtl	0.00249836	0.00512164	0.625688
ENSG00000156171	DRAM2	Brain_Cortex	eqtl	0.0027727	0.00568403	0.625688
ENSG00000156171	DRAM2	Brain_Frontal_Cortex_BA9	eqtl	0.00365037	0.00748325	0.625688
ENSG00000156171	DRAM2	Brain_Hippocampus	eqtl	0.00335945	0.00688688	0.625688
ENSG00000156171	DRAM2	Brain_Hypothalamus	eqtl	0.00300078	0.00615159	0.625688
ENSG00000156171	DRAM2	Brain_Nucleus_accumbens_basal_ganglia	eqtl	0.00251721	0.00516028	0.625688
ENSG00000156171	DRAM2	Brain_Putamen_basal_ganglia	eqtl	0.00261111	0.00535278	0.625688
ENSG00000156171	DRAM2	Brain_Spinal_cord_cervical_c-1	eqtl	0.00400776	0.00821591	0.625688
ENSG00000156171	DRAM2	Brain_Substantia_nigra	eqtl	0.00309174	0.00633808	0.625688
ENSG00000156171	DRAM2	Breast_Mammary_Tissue	eqtl	0.00464566	0.00952361	0.625688
ENSG00000156171	DRAM2	Colon_Sigmoid	eqtl	0.00319443	0.00654858	0.625688
ENSG00000156171	DRAM2	Colon_Transverse	eqtl	0.00396776	0.0081339	0.625688
ENSG00000156171	DRAM2	Esophagus_Gastroesophageal_Junction	eqtl	0.00328935	0.00674318	0.625688
ENSG00000156171	DRAM2	Heart_Atrial_Appendage	eqtl	0.00293334	0.00601334	0.625688
ENSG00000156171	DRAM2	Heart_Left_Ventricle	eqtl	0.00377094	0.00773042	0.625688
ENSG00000156171	DRAM2	Liver	eqtl	0.00323439	0.00663051	0.625688
ENSG00000156171	DRAM2	Lung	eqtl	0.0034901	0.0071547	0.625688
ENSG00000156171	DRAM2	Muscle_Skeletal	eqtl	0.00301762	0.00618611	0.625688
ENSG00000156171	DRAM2	Nerve_Tibial	eqtl	0.00291546	0.0059767	0.625688
ENSG00000156171	DRAM2	Pancreas	eqtl	0.00336139	0.00689085	0.625688
ENSG00000156171	DRAM2	Pituitary	eqtl	0.00269274	0.00552012	0.625688
ENSG00000156171	DRAM2	Prostate	eqtl	0.00308952	0.00633351	0.625688
ENSG00000156171	DRAM2	Small_Intestine_Terminal_Ileum	eqtl	0.00682983	0.0140012	0.625688
ENSG00000156171	DRAM2	Stomach	eqtl	0.0043181	0.0088521	0.625688
ENSG00000156171	DRAM2	Thyroid	eqtl	0.00362428	0.00742977	0.625688
ENSG00000156171	DRAM2	Uterus	eqtl	0.00328685	0.00673805	0.625688
ENSG00000156171	DRAM2	Vagina	eqtl	0.00377758	0.00774405	0.625688
ENSG00000156171	DRAM2	Cells_Cultured_fibroblasts	eqtl	-0.00544017	0.0128004	0.670837
ENSG00000156171	DRAM2	Brain_Cerebellum	eqtl	0.00160031	0.00392488	0.683468	0.769188
ENSG00000156171	DRAM2	Esophagus_Muscularis	eqtl	0.00218179	0.00537	0.684527	0.656789
ENSG00000156171	DRAM2	Esophagus_Mucosa	eqtl	0.00317926	0.00828224	0.701079	0.68854
ENSG00000156171	DRAM2	Ovary	eqtl	-0.00328597	0.00876259	0.70766
ENSG00000156171	DRAM2	Testis	eqtl	-0.00584121	0.0162113	0.718609	0.0796715
ENSG00000156171	DRAM2	Adrenal_Gland	eqtl	0.00274055	0.00822164	0.738883
ENSG00000156171	DRAM2	Brain_Amygdala	eqtl	0.00223256	0.00669767	0.738883
ENSG00000156171	DRAM2	Minor_Salivary_Gland	eqtl	0.00260993	0.00782979	0.738883
ENSG00000156171	DRAM2	Spleen	eqtl	0.00143464	0.00572196	0.802026	0.557873
ENSG00000156171	DRAM2	Skin_Not_Sun_Exposed_Suprapubic	eqtl	-0.000978812	0.0102093	0.92362	0.0762882
ENSG00000156171	DRAM2	Adipose_Subcutaneous	eqtl	-0.00081716	0.00980636	0.93359	0.593577
ENSG00000156171	DRAM2	Adipose_Visceral_Omentum	eqtl	0.000373685	0.0102044	0.970788	0.589967
ENSG00000156171	DRAM2	Whole_Blood	eqtl	-7.57256e-05	0.0146819	0.995885	0.570436
ENSG00000175550	DRAP1	Thyroid	eqtl	0.1073	0.0312607	0.000598193
ENSG00000162490	DRAXIN	Brain_Cerebellar_Hemisphere	eqtl	-0.00844593	0.00784265	0.281515
ENSG00000162490	DRAXIN	Brain_Cerebellum	eqtl	-0.00677664	0.0062926	0.281515
ENSG00000162490	DRAXIN	Brain_Nucleus_accumbens_basal_ganglia	eqtl	0.0113758	0.0110983	0.305363
ENSG00000162490	DRAXIN	Whole_Blood	eqtl	-0.00523708	0.00946901	0.580212	0.518643
ENSG00000157856	DRC1	Brain_Frontal_Cortex_BA9	eqtl	-0.0342117	0.00769257	8.69287e-06
ENSG00000157856	DRC1	Whole_Blood	eqtl	0.00839357	0.0242122	0.728842
ENSG00000157856	DRC1	Testis	eqtl	-0.00755367	0.0249271	0.761867
ENSG00000171962	DRC3	Brain_Nucleus_accumbens_basal_ganglia	eqtl	0.0822942	0.0122033	1.5452e-11
ENSG00000171962	DRC3	Thyroid	eqtl	0.0815521	0.0124067	4.92311e-11	0.0296268
ENSG00000171962	DRC3	Muscle_Skeletal	eqtl	0.0605265	0.0101487	2.46184e-09	0.000332891
ENSG00000171962	DRC3	Adipose_Visceral_Omentum	eqtl	0.0279613	0.0252841	0.268777
ENSG00000171962	DRC3	Artery_Aorta	eqtl	0.0155376	0.0140499	0.268777
ENSG00000171962	DRC3	Brain_Cerebellum	eqtl	0.014194	0.012835	0.268777
ENSG00000171962	DRC3	Breast_Mammary_Tissue	eqtl	0.0388163	0.0350998	0.268777
ENSG00000171962	DRC3	Cells_Cultured_fibroblasts	eqtl	0.0219331	0.0198331	0.268777
ENSG00000171962	DRC3	Colon_Sigmoid	eqtl	0.0173069	0.0156499	0.268777
ENSG00000171962	DRC3	Esophagus_Gastroesophageal_Junction	eqtl	0.0186801	0.0168916	0.268777
ENSG00000171962	DRC3	Heart_Atrial_Appendage	eqtl	0.0172517	0.0155999	0.268777
ENSG00000171962	DRC3	Heart_Left_Ventricle	eqtl	0.0177136	0.0160176	0.268777
ENSG00000171962	DRC3	Nerve_Tibial	eqtl	0.0131636	0.0119033	0.268777
ENSG00000171962	DRC3	Prostate	eqtl	0.0186582	0.0168718	0.268777
ENSG00000171962	DRC3	Skin_Not_Sun_Exposed_Suprapubic	eqtl	0.0262684	0.0237533	0.268777
ENSG00000171962	DRC3	Skin_Sun_Exposed_Lower_leg	eqtl	0.020199	0.018265	0.268777
ENSG00000171962	DRC3	Stomach	eqtl	0.0187666	0.0169698	0.268777
ENSG00000171962	DRC3	Adipose_Subcutaneous	eqtl	0.0166254	0.0181771	0.360384
ENSG00000171962	DRC3	Artery_Tibial	eqtl	0.0112807	0.0123335	0.360384
ENSG00000171962	DRC3	Adrenal_Gland	eqtl	0.0113351	0.0126921	0.371813
ENSG00000171962	DRC3	Esophagus_Muscularis	eqtl	0.0125383	0.0148097	0.397204
ENSG00000159625	DRC7	Whole_Blood	eqtl	0.00377396	0.00474441	0.426349
ENSG00000159625	DRC7	Spleen	eqtl	0.00392713	0.00504917	0.4367
ENSG00000159625	DRC7	Testis	eqtl	0.000738332	0.00660253	0.910962	0.267073
ENSG00000184845	DRD1	Adipose_Visceral_Omentum	eqtl	0.0141907	0.0115299	0.218409
ENSG00000149295	DRD2	Adipose_Subcutaneous	eqtl	0.0462022	0.0129095	0.000344981
ENSG00000149295	DRD2	Stomach	eqtl	0.0340546	0.0113515	0.0026998
ENSG00000149295	DRD2	Esophagus_Gastroesophageal_Junction	eqtl	0.0305055	0.0111462	0.00620321
ENSG00000149295	DRD2	Esophagus_Muscularis	eqtl	0.0288378	0.0105369	0.00620321
ENSG00000149295	DRD2	Kidney_Cortex	eqtl	-0.00302733	0.00357775	0.397467
ENSG00000149295	DRD2	Skin_Sun_Exposed_Lower_leg	eqtl	0.0117796	0.0139883	0.399729
ENSG00000149295	DRD2	Minor_Salivary_Gland	eqtl	0.00247668	0.00762056	0.745181
ENSG00000149295	DRD2	Skin_Not_Sun_Exposed_Suprapubic	eqtl	0.00590845	0.0181798	0.745181
ENSG00000149295	DRD2	Nerve_Tibial	eqtl	0.00109118	0.00504007	0.828598	0.0367254
ENSG00000149295	DRD2	Muscle_Skeletal	eqtl	0.00296464	0.0216647	0.891156
ENSG00000151577	DRD3	Testis	eqtl	0.00353503	0.00926421	0.702774
ENSG00000069696	DRD4	Artery_Aorta	eqtl	-0.0444066	0.0167924	0.00818251
ENSG00000069696	DRD4	Testis	eqtl	-0.0269393	0.0102735	0.00873584
ENSG00000069696	DRD4	Brain_Cortex	eqtl	-0.0257611	0.00990812	0.00932238
ENSG00000069696	DRD4	Colon_Transverse	eqtl	-0.0329173	0.0128012	0.010128
ENSG00000069696	DRD4	Prostate	eqtl	-0.023122	0.0102472	0.0240449
ENSG00000069696	DRD4	Lung	eqtl	-0.0466798	0.0209508	0.0258758
ENSG00000069696	DRD4	Spleen	eqtl	-0.0257396	0.0115524	0.0258758
ENSG00000069696	DRD4	Stomach	eqtl	-0.0315979	0.0141818	0.0258758
ENSG00000069696	DRD4	Skin_Not_Sun_Exposed_Suprapubic	eqtl	-0.0201095	0.0117059	0.085816	0.756524
ENSG00000069696	DRD4	Nerve_Tibial	eqtl	-0.018868	0.01115	0.090607	0.668185
ENSG00000069696	DRD4	Adipose_Subcutaneous	eqtl	-0.0258401	0.0160166	0.106672
ENSG00000069696	DRD4	Esophagus_Mucosa	eqtl	-0.0255317	0.0171427	0.136392
ENSG00000069696	DRD4	Skin_Sun_Exposed_Lower_leg	eqtl	-0.0132079	0.00909051	0.146243	0.0236903
ENSG00000069696	DRD4	Artery_Tibial	eqtl	-0.0312156	0.0216541	0.149427
ENSG00000069696	DRD4	Cells_Cultured_fibroblasts	eqtl	-0.0183355	0.0127192	0.149427
ENSG00000069696	DRD4	Esophagus_Gastroesophageal_Junction	eqtl	-0.0268864	0.0186509	0.149427
ENSG00000069696	DRD4	Adipose_Visceral_Omentum	eqtl	-0.0119013	0.00922755	0.197135	0.130077
ENSG00000069696	DRD4	Thyroid	eqtl	0.0135784	0.0155494	0.382533
ENSG00000069696	DRD4	Esophagus_Muscularis	eqtl	-0.00352463	0.00414889	0.395584	0.11272
ENSG00000069696	DRD4	Brain_Cerebellum	eqtl	0.000824649	0.0115451	0.943057
ENSG00000069696	DRD4	Muscle_Skeletal	eqtl	-6.88487e-05	0.00530135	0.989638
ENSG00000169676	DRD5	Brain_Cortex	eqtl	-0.0444348	0.0133451	0.000869489
ENSG00000108591	DRG2	Artery_Tibial	eqtl	-0.0810429	0.0119365	1.12543e-11
ENSG00000108591	DRG2	Skin_Sun_Exposed_Lower_leg	eqtl	-0.129486	0.0192013	1.5452e-11
ENSG00000108591	DRG2	Skin_Not_Sun_Exposed_Suprapubic	eqtl	-0.0413284	0.0108382	0.00013717	6.02389e-09
ENSG00000108591	DRG2	Thyroid	eqtl	-0.0296181	0.00867203	0.000636962	6.32132e-08
ENSG00000108591	DRG2	Esophagus_Mucosa	eqtl	0.0111643	0.00528193	0.0345432	4.83793e-22
ENSG00000108591	DRG2	Colon_Transverse	eqtl	-0.00449582	0.0134875	0.738883
ENSG00000108591	DRG2	Lung	eqtl	-0.00628963	0.0197674	0.750347
ENSG00000108591	DRG2	Breast_Mammary_Tissue	eqtl	-0.00603932	0.0190239	0.750894
ENSG00000108591	DRG2	Adipose_Visceral_Omentum	eqtl	-0.00511802	0.0168895	0.761867
ENSG00000108591	DRG2	Brain_Cerebellar_Hemisphere	eqtl	-0.00212929	0.00702667	0.761867
ENSG00000108591	DRG2	Brain_Cerebellum	eqtl	-0.00196905	0.00649785	0.761867
ENSG00000108591	DRG2	Brain_Cortex	eqtl	-0.00299084	0.00986976	0.761867
ENSG00000108591	DRG2	Esophagus_Muscularis	eqtl	-0.00351324	0.0115937	0.761867
ENSG00000108591	DRG2	Nerve_Tibial	eqtl	-0.00489061	0.016139	0.761867
ENSG00000108591	DRG2	Testis	eqtl	-0.00453149	0.0149539	0.761867
ENSG00000108591	DRG2	Adipose_Subcutaneous	eqtl	-0.00694368	0.0241202	0.77344
ENSG00000108591	DRG2	Artery_Aorta	eqtl	-0.00366184	0.0127201	0.77344
ENSG00000108591	DRG2	Esophagus_Gastroesophageal_Junction	eqtl	-0.00363031	0.0126105	0.77344
ENSG00000108591	DRG2	Spleen	eqtl	-0.00235253	0.00817196	0.77344
ENSG00000108591	DRG2	Pancreas	eqtl	-0.00304828	0.0143705	0.832012
ENSG00000108591	DRG2	Pituitary	eqtl	-0.00188753	0.00889837	0.832012
ENSG00000108591	DRG2	Prostate	eqtl	-0.00253769	0.0119634	0.832012
ENSG00000108591	DRG2	Small_Intestine_Terminal_Ileum	eqtl	-0.00179384	0.00845667	0.832012
ENSG00000108591	DRG2	Stomach	eqtl	-0.00309845	0.0157306	0.843851
ENSG00000108591	DRG2	Whole_Blood	eqtl	-0.00757609	0.0416685	0.855725
ENSG00000165606	DRGX	Skin_Sun_Exposed_Lower_leg	eqtl	-0.00970628	0.0108828	0.372451
ENSG00000165606	DRGX	Skin_Not_Sun_Exposed_Suprapubic	eqtl	-0.00612713	0.0103047	0.552114
ENSG00000189269	DRICH1	Breast_Mammary_Tissue	eqtl	0.0112523	0.00556848	0.0433096	0.368182
ENSG00000189269	DRICH1	Brain_Substantia_nigra	eqtl	-0.00887251	0.00439401	0.0434632
ENSG00000189269	DRICH1	Skin_Sun_Exposed_Lower_leg	eqtl	0.0128577	0.00726444	0.0767344	0.640481
ENSG00000189269	DRICH1	Small_Intestine_Terminal_Ileum	eqtl	-0.0077316	0.00470227	0.100129	0.216583
ENSG00000189269	DRICH1	Adipose_Visceral_Omentum	eqtl	0.00734772	0.00534734	0.169414	0.983183
ENSG00000189269	DRICH1	Brain_Nucleus_accumbens_basal_ganglia	eqtl	-0.00387131	0.00354821	0.275246	0.724157
ENSG00000189269	DRICH1	Minor_Salivary_Gland	eqtl	-0.00392827	0.00383837	0.306109	0.645811
ENSG00000189269	DRICH1	Heart_Atrial_Appendage	eqtl	-0.00398577	0.003899	0.30666	0.590268
ENSG00000189269	DRICH1	Esophagus_Muscularis	eqtl	-0.00345816	0.00371852	0.35238	0.812411
ENSG00000189269	DRICH1	Ovary	eqtl	-0.00402483	0.00468028	0.389814	0.857899
ENSG00000189269	DRICH1	Stomach	eqtl	-0.003467	0.00403645	0.390383	0.813934
ENSG00000189269	DRICH1	Pancreas	eqtl	-0.00249815	0.00322218	0.438163	0.531297
ENSG00000189269	DRICH1	Prostate	eqtl	-0.00366388	0.00477233	0.442645	0.286578
ENSG00000189269	DRICH1	Artery_Tibial	eqtl	-0.00313007	0.00425151	0.461594	0.809786
ENSG00000189269	DRICH1	Esophagus_Gastroesophageal_Junction	eqtl	-0.00212002	0.00292858	0.469123	0.879926
ENSG00000189269	DRICH1	Liver	eqtl	-0.00349868	0.00485014	0.47069	0.998903
ENSG00000189269	DRICH1	Artery_Coronary	eqtl	-0.00319474	0.00444981	0.472789
ENSG00000189269	DRICH1	Brain_Anterior_cingulate_cortex_BA24	eqtl	-0.00343404	0.00478313	0.472789
ENSG00000189269	DRICH1	Kidney_Cortex	eqtl	-0.00355033	0.0049451	0.472789
ENSG00000189269	DRICH1	Uterus	eqtl	-0.00358523	0.00499371	0.472789
ENSG00000189269	DRICH1	Pituitary	eqtl	-0.00266783	0.00374829	0.476622	0.337855
ENSG00000189269	DRICH1	Adipose_Subcutaneous	eqtl	-0.00270537	0.00383844	0.480928	0.819949
ENSG00000189269	DRICH1	Brain_Cerebellar_Hemisphere	eqtl	-0.00215517	0.00306435	0.481868	0.334732
ENSG00000189269	DRICH1	Spleen	eqtl	-0.00243611	0.00363224	0.502419	0.418359
ENSG00000189269	DRICH1	Brain_Caudate_basal_ganglia	eqtl	-0.0026998	0.00438717	0.538301
ENSG00000189269	DRICH1	Brain_Frontal_Cortex_BA9	eqtl	-0.00249117	0.00404815	0.538301
ENSG00000189269	DRICH1	Brain_Hippocampus	eqtl	-0.00312851	0.00508383	0.538301
ENSG00000189269	DRICH1	Brain_Hypothalamus	eqtl	-0.00239275	0.00388822	0.538301
ENSG00000189269	DRICH1	Brain_Putamen_basal_ganglia	eqtl	-0.00301768	0.00490374	0.538301
ENSG00000189269	DRICH1	Vagina	eqtl	-0.00248538	0.00403874	0.538301
ENSG00000189269	DRICH1	Muscle_Skeletal	eqtl	-0.0044273	0.00744073	0.551838	0.810044
ENSG00000189269	DRICH1	Brain_Cortex	eqtl	-0.00285597	0.00480099	0.551929	0.809784
ENSG00000189269	DRICH1	Cells_Cultured_fibroblasts	eqtl	-0.0027228	0.00461495	0.555194	0.823814
ENSG00000189269	DRICH1	Heart_Left_Ventricle	eqtl	-0.00302173	0.0053383	0.571362	0.808051
ENSG00000189269	DRICH1	Artery_Aorta	eqtl	-0.00135295	0.00239626	0.57234	0.977113
ENSG00000189269	DRICH1	Nerve_Tibial	eqtl	-0.00190374	0.0036108	0.59803	0.612423
ENSG00000189269	DRICH1	Colon_Transverse	eqtl	-0.00192959	0.00424087	0.64911	0.644476
ENSG00000189269	DRICH1	Colon_Sigmoid	eqtl	-0.00172225	0.00402074	0.668403	0.528384
ENSG00000189269	DRICH1	Testis	eqtl	-0.0104367	0.0249322	0.675505
ENSG00000189269	DRICH1	Adrenal_Gland	eqtl	-0.000934642	0.00224279	0.676874	0.839839
ENSG00000189269	DRICH1	Brain_Cerebellum	eqtl	-0.00119582	0.00321039	0.709531	0.904897
ENSG00000189269	DRICH1	Thyroid	eqtl	-0.000783765	0.00526023	0.881555	0.14874
ENSG00000189269	DRICH1	Skin_Not_Sun_Exposed_Suprapubic	eqtl	-0.000617588	0.00431742	0.886254	0.548504
ENSG00000189269	DRICH1	Whole_Blood	eqtl	-0.000824568	0.0064969	0.899006	0.0450471
ENSG00000189269	DRICH1	Lung	eqtl	0.000367145	0.00496164	0.941013	0.159436
ENSG00000189269	DRICH1	Esophagus_Mucosa	eqtl	-1.2244e-05	0.00543498	0.998203	0.578927
ENSG00000113360	DROSHA	Artery_Aorta	eqtl	0.0218185	0.0179397	0.223903
ENSG00000113360	DROSHA	Lung	eqtl	-0.0170088	0.0165612	0.304408
ENSG00000113360	DROSHA	Colon_Transverse	eqtl	-0.0128359	0.0149062	0.389177
ENSG00000113360	DROSHA	Liver	eqtl	-0.00782627	0.00908857	0.389177
ENSG00000113360	DROSHA	Ovary	eqtl	-0.00908417	0.0105494	0.389177
ENSG00000113360	DROSHA	Pancreas	eqtl	-0.00640431	0.00743726	0.389177
ENSG00000113360	DROSHA	Prostate	eqtl	-0.00522085	0.00606292	0.389177
ENSG00000113360	DROSHA	Spleen	eqtl	-0.00651478	0.00756555	0.389177
ENSG00000113360	DROSHA	Thyroid	eqtl	-0.00445682	0.00600977	0.458332	0.661558
ENSG00000113360	DROSHA	Adipose_Visceral_Omentum	eqtl	-0.00646453	0.00872051	0.45851	0.661198
ENSG00000113360	DROSHA	Skin_Not_Sun_Exposed_Suprapubic	eqtl	-0.00820547	0.0119035	0.490614	0.605743
ENSG00000113360	DROSHA	Breast_Mammary_Tissue	eqtl	-0.00559633	0.00813063	0.491262	0.604784
ENSG00000113360	DROSHA	Adipose_Subcutaneous	eqtl	-0.00578297	0.00868051	0.505282	0.58528
ENSG00000113360	DROSHA	Nerve_Tibial	eqtl	-0.00527612	0.00909144	0.561686	0.399198
ENSG00000113360	DROSHA	Muscle_Skeletal	eqtl	-0.0080618	0.0180205	0.654609
ENSG00000113360	DROSHA	Artery_Coronary	eqtl	0.00187168	0.00935839	0.841481
ENSG00000113360	DROSHA	Cells_Cultured_fibroblasts	eqtl	0.00451138	0.0257793	0.86108
ENSG00000113360	DROSHA	Esophagus_Muscularis	eqtl	0.00299495	0.017114	0.86108
ENSG00000113360	DROSHA	Brain_Caudate_basal_ganglia	eqtl	-0.00325824	0.0187349	0.861934
ENSG00000113360	DROSHA	Colon_Sigmoid	eqtl	0.00121804	0.0107755	0.910001	0.89346
ENSG00000113360	DROSHA	Artery_Tibial	eqtl	0.00119039	0.0125442	0.924398	0.870806
ENSG00000113360	DROSHA	Pituitary	eqtl	-0.000739209	0.00936332	0.937074
ENSG00000113360	DROSHA	Esophagus_Gastroesophageal_Junction	eqtl	0.00101835	0.0152752	0.946847
ENSG00000113360	DROSHA	Heart_Atrial_Appendage	eqtl	0.00113057	0.0169585	0.946847
ENSG00000113360	DROSHA	Testis	eqtl	-0.000187307	0.0198545	0.992473
ENSG00000113360	DROSHA	Whole_Blood	eqtl	-0.000265408	0.0281333	0.992473
ENSG00000134765	DSC1	Brain_Frontal_Cortex_BA9	eqtl	-0.00329275	0.00513669	0.521506
ENSG00000134765	DSC1	Brain_Cortex	eqtl	-0.0031912	0.00565713	0.572684
13126_52	DSC2	Blood_Plasma	pqtl	-0.023151	0.0127637	0.0697057	0.722618
ENSG00000134755	DSC2	Adrenal_Gland	eqtl	-0.00939946	0.00993151	0.34393
ENSG00000134755	DSC2	Artery_Aorta	eqtl	0.0158572	0.0209542	0.449196
ENSG00000134755	DSC2	Pancreas	eqtl	-0.00812638	0.0130729	0.534191
ENSG00000134755	DSC2	Lung	eqtl	0.00811597	0.0166828	0.626622
ENSG00000134755	DSC2	Esophagus_Muscularis	eqtl	0.00455989	0.0200129	0.819764
ENSG00000134762	DSC3	Artery_Tibial	eqtl	0.00618698	0.00763061	0.417474
ENSG00000134762	DSC3	Artery_Aorta	eqtl	0.00488819	0.00695627	0.482241
ENSG00000134762	DSC3	Artery_Coronary	eqtl	0.00521042	0.00741483	0.482241
ENSG00000134762	DSC3	Heart_Atrial_Appendage	eqtl	-0.00633181	0.0126636	0.617075
ENSG00000171587	DSCAM	Breast_Mammary_Tissue	eqtl	0.0303937	0.0101312	0.0026998
ENSG00000171587	DSCAM	Nerve_Tibial	eqtl	0.0129092	0.00661594	0.0510309
9175_48	DSCAM	Blood_Plasma	pqtl	0.0174223	0.0145682	0.23173	0.349614
ENSG00000177103	DSCAML1	Heart_Left_Ventricle	eqtl	-0.0353185	0.0199555	0.0767506	0.611282
ENSG00000177103	DSCAML1	Muscle_Skeletal	eqtl	-0.0268817	0.0168011	0.109599
ENSG00000177103	DSCAML1	Adipose_Visceral_Omentum	eqtl	-0.0269927	0.0176202	0.125543
ENSG00000177103	DSCAML1	Esophagus_Muscularis	eqtl	-0.0183515	0.0137636	0.182422
ENSG00000177103	DSCAML1	Nerve_Tibial	eqtl	-0.0103318	0.00958981	0.281314	0.228443
ENSG00000177103	DSCAML1	Esophagus_Gastroesophageal_Junction	eqtl	-0.00991705	0.0111165	0.372338	0.207471
ENSG00000177103	DSCAML1	Esophagus_Mucosa	eqtl	-0.00895854	0.0105871	0.397455	0.294302
ENSG00000177103	DSCAML1	Heart_Atrial_Appendage	eqtl	-0.00895735	0.0105889	0.397599	0.170051
ENSG00000177103	DSCAML1	Artery_Aorta	eqtl	-0.0109203	0.0131603	0.406659
ENSG00000177103	DSCAML1	Lung	eqtl	0.0128369	0.0159488	0.42089
ENSG00000177103	DSCAML1	Thyroid	eqtl	-0.0114678	0.0147443	0.4367
ENSG00000177103	DSCAML1	Testis	eqtl	-0.00283396	0.00677337	0.675656	0.182259
ENSG00000177103	DSCAML1	Colon_Transverse	eqtl	-0.00550369	0.0149457	0.71269	0.0927835
ENSG00000177103	DSCAML1	Pancreas	eqtl	-0.00186296	0.00579713	0.747938	0.0337145
ENSG00000177103	DSCAML1	Cells_EBV-transformed_lymphocytes	eqtl	0.0025901	0.0132743	0.845297
ENSG00000177103	DSCAML1	Skin_Sun_Exposed_Lower_leg	eqtl	-0.0018294	0.0107863	0.865321	0.70012
ENSG00000177103	DSCAML1	Adipose_Subcutaneous	eqtl	-0.000377944	0.0144199	0.97909	0.153861
ENSG00000136982	DSCC1	Cells_EBV-transformed_lymphocytes	eqtl	-0.0289152	0.0159243	0.0694027
ENSG00000136982	DSCC1	Testis	eqtl	-0.0261971	0.0163732	0.109599
ENSG00000136982	DSCC1	Brain_Cerebellar_Hemisphere	eqtl	-0.00347994	0.00384806	0.365817	0.102555
ENSG00000136982	DSCC1	Cells_Cultured_fibroblasts	eqtl	-0.020527	0.0250173	0.411924
ENSG00000136982	DSCC1	Adipose_Visceral_Omentum	eqtl	0.00344362	0.0069916	0.62234
ENSG00000136982	DSCC1	Brain_Anterior_cingulate_cortex_BA24	eqtl	0.00259879	0.00527634	0.62234
ENSG00000136982	DSCC1	Brain_Spinal_cord_cervical_c-1	eqtl	0.00293242	0.0059537	0.62234
ENSG00000136982	DSCC1	Thyroid	eqtl	0.00354018	0.00718763	0.62234
ENSG00000136982	DSCC1	Artery_Aorta	eqtl	-0.00177841	0.00412268	0.666198
ENSG00000136982	DSCC1	Brain_Amygdala	eqtl	-0.00208574	0.00483513	0.666198
ENSG00000136982	DSCC1	Brain_Caudate_basal_ganglia	eqtl	-0.00205345	0.00476026	0.666198
ENSG00000136982	DSCC1	Brain_Cerebellum	eqtl	-0.00172152	0.0039908	0.666198
ENSG00000136982	DSCC1	Brain_Cortex	eqtl	-0.00162044	0.00375646	0.666198
ENSG00000136982	DSCC1	Brain_Frontal_Cortex_BA9	eqtl	-0.0018094	0.00419453	0.666198
ENSG00000136982	DSCC1	Brain_Hippocampus	eqtl	-0.0018996	0.00440361	0.666198
ENSG00000136982	DSCC1	Brain_Hypothalamus	eqtl	-0.00212723	0.0049313	0.666198
ENSG00000136982	DSCC1	Brain_Nucleus_accumbens_basal_ganglia	eqtl	-0.00221591	0.00513688	0.666198
ENSG00000136982	DSCC1	Brain_Putamen_basal_ganglia	eqtl	-0.00201229	0.00466486	0.666198
ENSG00000136982	DSCC1	Brain_Substantia_nigra	eqtl	-0.00212493	0.00492597	0.666198
ENSG00000136982	DSCC1	Breast_Mammary_Tissue	eqtl	-0.00235384	0.00545663	0.666198
ENSG00000136982	DSCC1	Colon_Sigmoid	eqtl	-0.00191423	0.00443752	0.666198
ENSG00000136982	DSCC1	Esophagus_Gastroesophageal_Junction	eqtl	-0.00206203	0.00478016	0.666198
ENSG00000136982	DSCC1	Heart_Atrial_Appendage	eqtl	-0.002359	0.00546859	0.666198
ENSG00000136982	DSCC1	Liver	eqtl	-0.00300574	0.00696786	0.666198
ENSG00000136982	DSCC1	Minor_Salivary_Gland	eqtl	-0.00228475	0.00529647	0.666198
ENSG00000136982	DSCC1	Nerve_Tibial	eqtl	-0.00174281	0.00404015	0.666198
ENSG00000136982	DSCC1	Ovary	eqtl	-0.00190526	0.00441673	0.666198
ENSG00000136982	DSCC1	Pancreas	eqtl	-0.00188037	0.00435905	0.666198
ENSG00000136982	DSCC1	Skin_Not_Sun_Exposed_Suprapubic	eqtl	-0.00201316	0.00466687	0.666198
ENSG00000136982	DSCC1	Skin_Sun_Exposed_Lower_leg	eqtl	-0.00245585	0.0056931	0.666198
ENSG00000136982	DSCC1	Uterus	eqtl	-0.00169566	0.00393085	0.666198
ENSG00000136982	DSCC1	Vagina	eqtl	-0.00274909	0.00637288	0.666198
ENSG00000136982	DSCC1	Pituitary	eqtl	-0.00325773	0.00760137	0.668235
ENSG00000136982	DSCC1	Adrenal_Gland	eqtl	-0.00181169	0.00452923	0.689157
ENSG00000136982	DSCC1	Adipose_Subcutaneous	eqtl	-0.000497547	0.00676664	0.941385
ENSG00000136982	DSCC1	Artery_Coronary	eqtl	-0.000443392	0.00603013	0.941385
ENSG00000136982	DSCC1	Artery_Tibial	eqtl	-0.000410681	0.00558526	0.941385
ENSG00000136982	DSCC1	Colon_Transverse	eqtl	-0.000913474	0.0124232	0.941385
ENSG00000136982	DSCC1	Esophagus_Muscularis	eqtl	-0.000413914	0.00562923	0.941385
ENSG00000136982	DSCC1	Heart_Left_Ventricle	eqtl	-0.000520781	0.00708263	0.941385
ENSG00000136982	DSCC1	Lung	eqtl	-0.00117943	0.0160403	0.941385
ENSG00000136982	DSCC1	Muscle_Skeletal	eqtl	-0.000456604	0.00620982	0.941385
ENSG00000136982	DSCC1	Prostate	eqtl	-0.000469991	0.00639188	0.941385
ENSG00000136982	DSCC1	Stomach	eqtl	-0.000620508	0.00843891	0.941385
ENSG00000198054	DSCR8	Testis	eqtl	-0.0238142	0.0139579	0.0879806	0.576693
ENSG00000230366	DSCR9	Thyroid	eqtl	-0.0129975	0.0108312	0.230139
ENSG00000230366	DSCR9	Nerve_Tibial	eqtl	-0.0102787	0.0108343	0.342764
ENSG00000230366	DSCR9	Pituitary	eqtl	0.00657043	0.00721145	0.362237
ENSG00000230366	DSCR9	Uterus	eqtl	0.0017575	0.00594846	0.767647
ENSG00000111817	DSE	Testis	eqtl	-0.0148792	0.00552658	0.00709594
ENSG00000111817	DSE	Nerve_Tibial	eqtl	-0.0276705	0.0344344	0.421645
ENSG00000111817	DSE	Whole_Blood	eqtl	0.00831717	0.0181857	0.647422	0.0101907
ENSG00000171451	DSEL	Cells_Cultured_fibroblasts	eqtl	0.0259095	0.0264983	0.328184
ENSG00000171451	DSEL	Brain_Spinal_cord_cervical_c-1	eqtl	0.00166019	0.0137559	0.903937
9484_75	DSG2	Blood_Plasma	pqtl	-0.0233158	0.0167545	0.16404	0.171699
ENSG00000046604	DSG2	Heart_Atrial_Appendage	eqtl	0.0327233	0.0302691	0.279661
ENSG00000046604	DSG2	Cells_Cultured_fibroblasts	eqtl	-0.00570406	0.00788502	0.469432
ENSG00000046604	DSG2	Pancreas	eqtl	-0.00941759	0.0248893	0.70515
ENSG00000046604	DSG2	Thyroid	eqtl	-0.00651902	0.0219276	0.76624
ENSG00000046604	DSG2	Adrenal_Gland	eqtl	-0.00140888	0.00868808	0.871178
ENSG00000134757	DSG3	Breast_Mammary_Tissue	eqtl	0.0312927	0.0200865	0.119258
ENSG00000134757	DSG3	Prostate	eqtl	-0.0175895	0.0118915	0.139096
ENSG00000134757	DSG3	Small_Intestine_Terminal_Ileum	eqtl	-0.0123355	0.00845861	0.144749
ENSG00000134757	DSG3	Testis	eqtl	-0.00305968	0.00501787	0.542023
ENSG00000149636	DSN1	Brain_Anterior_cingulate_cortex_BA24	eqtl	0.0312675	0.0151871	0.0395111
ENSG00000149636	DSN1	Heart_Left_Ventricle	eqtl	0.0430635	0.0209166	0.0395111
ENSG00000149636	DSN1	Esophagus_Muscularis	eqtl	0.0415862	0.0212008	0.0498162
ENSG00000149636	DSN1	Muscle_Skeletal	eqtl	0.0310801	0.0158447	0.0498162
ENSG00000149636	DSN1	Skin_Not_Sun_Exposed_Suprapubic	eqtl	0.0459613	0.0234312	0.0498162
ENSG00000149636	DSN1	Skin_Sun_Exposed_Lower_leg	eqtl	0.0382436	0.0213128	0.0727505
ENSG00000149636	DSN1	Nerve_Tibial	eqtl	0.0326258	0.0181821	0.0727505
ENSG00000149636	DSN1	Brain_Caudate_basal_ganglia	eqtl	0.0174959	0.0155152	0.259464
ENSG00000149636	DSN1	Brain_Cortex	eqtl	0.017354	0.0153894	0.259464
ENSG00000149636	DSN1	Brain_Frontal_Cortex_BA9	eqtl	0.0159324	0.0141287	0.259464
ENSG00000149636	DSN1	Brain_Putamen_basal_ganglia	eqtl	0.0129595	0.0114924	0.259464
ENSG00000149636	DSN1	Spleen	eqtl	0.0254429	0.0225626	0.259464
ENSG00000149636	DSN1	Whole_Blood	eqtl	0.0421082	0.0373412	0.259464
ENSG00000096696	DSP	Esophagus_Muscularis	eqtl	-0.0244524	0.0140242	0.0812307
ENSG00000096696	DSP	Muscle_Skeletal	eqtl	-0.0221115	0.014004	0.114348
ENSG00000096696	DSP	Adipose_Visceral_Omentum	eqtl	-0.0358856	0.0241412	0.13715
ENSG00000096696	DSP	Adipose_Subcutaneous	eqtl	-0.0134097	0.00997287	0.178748	0.459786
ENSG00000096696	DSP	Nerve_Tibial	eqtl	-0.00883811	0.00658727	0.179695	0.491798
ENSG00000096696	DSP	Cells_Cultured_fibroblasts	eqtl	-0.0215733	0.0167303	0.197233
ENSG00000096696	DSP	Brain_Caudate_basal_ganglia	eqtl	0.0140973	0.0113979	0.216146
ENSG00000096696	DSP	Whole_Blood	eqtl	-0.0144554	0.0131107	0.270217
ENSG00000096696	DSP	Lung	eqtl	0.00534876	0.00534876	0.317311
ENSG00000096696	DSP	Spleen	eqtl	-0.0155805	0.0242175	0.519993
ENSG00000151914	DST	Testis	eqtl	0.0161515	0.0127094	0.203788
ENSG00000151914	DST	Spleen	eqtl	-0.0186563	0.0168962	0.269521
ENSG00000151914	DST	Adrenal_Gland	eqtl	-0.00414101	0.00776439	0.593803
ENSG00000151914	DST	Heart_Atrial_Appendage	eqtl	-0.00544296	0.0144078	0.705596
ENSG00000151914	DST	Muscle_Skeletal	eqtl	-0.0104281	0.0276038	0.705596
ENSG00000125868	DSTN	Brain_Spinal_cord_cervical_c-1	eqtl	-0.0542378	0.00961954	1.71739e-08
ENSG00000125868	DSTN	Lung	eqtl	0.0337657	0.032801	0.303286
ENSG00000125868	DSTN	Muscle_Skeletal	eqtl	-0.0234797	0.0243335	0.334589
ENSG00000125868	DSTN	Whole_Blood	eqtl	-0.0126579	0.0141471	0.370928
ENSG00000125868	DSTN	Heart_Left_Ventricle	eqtl	-0.0107106	0.0186027	0.564779
ENSG00000125868	DSTN	Heart_Atrial_Appendage	eqtl	0.0106688	0.0256627	0.677607
ENSG00000125868	DSTN	Adipose_Subcutaneous	eqtl	-0.0134584	0.0430669	0.754661
ENSG00000133059	DSTYK	Artery_Aorta	eqtl	-0.10775	0.0189846	1.38142e-08
ENSG00000133059	DSTYK	Artery_Tibial	eqtl	-0.0395993	0.0112391	0.000426143	0.856969
ENSG00000133059	DSTYK	Brain_Nucleus_accumbens_basal_ganglia	eqtl	-0.0472277	0.0135459	0.00048941
ENSG00000133059	DSTYK	Cells_Cultured_fibroblasts	eqtl	-0.0835559	0.024054	0.000513365
ENSG00000133059	DSTYK	Heart_Atrial_Appendage	eqtl	-0.0678614	0.0195359	0.000513365
ENSG00000133059	DSTYK	Skin_Sun_Exposed_Lower_leg	eqtl	-0.0725478	0.020885	0.000513365
ENSG00000133059	DSTYK	Colon_Sigmoid	eqtl	-0.0538326	0.015808	0.000660659
ENSG00000133059	DSTYK	Esophagus_Muscularis	eqtl	-0.0539456	0.0160151	0.000756
ENSG00000133059	DSTYK	Brain_Cortex	eqtl	-0.0567923	0.0181148	0.00171775
ENSG00000133059	DSTYK	Heart_Left_Ventricle	eqtl	-0.0689643	0.0219972	0.00171775
ENSG00000133059	DSTYK	Nerve_Tibial	eqtl	-0.0545021	0.0173843	0.00171775
ENSG00000133059	DSTYK	Thyroid	eqtl	-0.0828814	0.0264363	0.00171775
ENSG00000133059	DSTYK	Esophagus_Mucosa	eqtl	-0.0579125	0.0189625	0.00225771
ENSG00000133059	DSTYK	Adipose_Subcutaneous	eqtl	-0.0430658	0.0144858	0.0029493
ENSG00000133059	DSTYK	Skin_Not_Sun_Exposed_Suprapubic	eqtl	-0.0704798	0.029556	0.017097
ENSG00000133059	DSTYK	Colon_Transverse	eqtl	-0.0715083	0.0305317	0.0191753
ENSG00000133059	DSTYK	Breast_Mammary_Tissue	eqtl	-0.0506927	0.0226626	0.0252967
ENSG00000133059	DSTYK	Lung	eqtl	-0.0435081	0.0194507	0.0252967
ENSG00000133059	DSTYK	Brain_Caudate_basal_ganglia	eqtl	-0.0231385	0.012212	0.0581273
ENSG00000133059	DSTYK	Muscle_Skeletal	eqtl	-0.057513	0.0319517	0.0718606
ENSG00000133059	DSTYK	Brain_Putamen_basal_ganglia	eqtl	-0.0169373	0.00960622	0.0778739
ENSG00000133059	DSTYK	Brain_Amygdala	eqtl	-0.0154803	0.00948795	0.102768
ENSG00000133059	DSTYK	Whole_Blood	eqtl	0.00326901	0.00615894	0.595575	0.0022015
ENSG00000125821	DTD1	Thyroid	eqtl	0.0539594	0.0196529	0.00603961	0.555634
ENSG00000125821	DTD1	Colon_Sigmoid	eqtl	0.0408286	0.0151842	0.00716903
ENSG00000125821	DTD1	Brain_Putamen_basal_ganglia	eqtl	0.0373788	0.0148491	0.0118278
ENSG00000125821	DTD1	Cells_EBV-transformed_lymphocytes	eqtl	-0.0158328	0.00643207	0.0138343
ENSG00000125821	DTD1	Heart_Left_Ventricle	eqtl	0.0501509	0.0206228	0.0150232
ENSG00000125821	DTD1	Esophagus_Muscularis	eqtl	0.042071	0.0183806	0.0220858
ENSG00000125821	DTD1	Adipose_Visceral_Omentum	eqtl	0.0409305	0.0178823	0.0220858
ENSG00000125821	DTD1	Heart_Atrial_Appendage	eqtl	0.0403469	0.0176273	0.0220858
ENSG00000125821	DTD1	Esophagus_Gastroesophageal_Junction	eqtl	0.0416551	0.0185134	0.0244489
ENSG00000125821	DTD1	Artery_Aorta	eqtl	0.0378475	0.0169661	0.0256964
ENSG00000125821	DTD1	Brain_Cerebellar_Hemisphere	eqtl	0.0454312	0.0203657	0.0256964
ENSG00000125821	DTD1	Brain_Cerebellum	eqtl	0.0296634	0.0133619	0.0264188
ENSG00000125821	DTD1	Whole_Blood	eqtl	-0.0212273	0.00980991	0.0304745	0.245642
ENSG00000125821	DTD1	Breast_Mammary_Tissue	eqtl	0.0377476	0.0178804	0.0347628
ENSG00000125821	DTD1	Muscle_Skeletal	eqtl	0.0299631	0.0178352	0.0929573
ENSG00000125821	DTD1	Artery_Tibial	eqtl	0.0184165	0.0137584	0.180713	0.967848
ENSG00000125821	DTD1	Adipose_Subcutaneous	eqtl	0.0110498	0.00871053	0.204599	0.904233
ENSG00000125821	DTD1	Nerve_Tibial	eqtl	0.0200748	0.0161471	0.213778
ENSG00000125821	DTD1	Skin_Not_Sun_Exposed_Suprapubic	eqtl	0.0148857	0.0119733	0.213778
ENSG00000125821	DTD1	Lung	eqtl	0.0180698	0.0159186	0.256319
ENSG00000125821	DTD1	Skin_Sun_Exposed_Lower_leg	eqtl	0.0155073	0.0155073	0.317311
ENSG00000125821	DTD1	Brain_Nucleus_accumbens_basal_ganglia	eqtl	0.0141052	0.0149112	0.344176
ENSG00000125821	DTD1	Esophagus_Mucosa	eqtl	-0.0435709	0.0479961	0.363983
ENSG00000125821	DTD1	Ovary	eqtl	0.00861871	0.0118108	0.465555
ENSG00000125821	DTD1	Cells_Cultured_fibroblasts	eqtl	-0.0137647	0.031831	0.665427
19194_9	DTD1	Blood_Plasma	pqtl	0.00500835	0.0123539	0.68518
ENSG00000129480	DTD2	Pituitary	eqtl	-0.0309753	0.0119499	0.00953906
ENSG00000129480	DTD2	Artery_Aorta	eqtl	0.0322859	0.0163641	0.0484986
ENSG00000129480	DTD2	Heart_Atrial_Appendage	eqtl	0.0181258	0.0100098	0.0701701
ENSG00000129480	DTD2	Skin_Not_Sun_Exposed_Suprapubic	eqtl	0.0324641	0.0185651	0.0803492	0.518552
ENSG00000129480	DTD2	Artery_Coronary	eqtl	0.01962	0.0114701	0.0871686
ENSG00000129480	DTD2	Adipose_Subcutaneous	eqtl	0.0298659	0.0180816	0.0985895	0.417604
18280_29	DTD2	Blood_Plasma	pqtl	0.0293141	0.0214144	0.171031	0.0231317
ENSG00000129480	DTD2	Brain_Cortex	eqtl	0.0134078	0.0101574	0.186835
ENSG00000129480	DTD2	Cells_Cultured_fibroblasts	eqtl	0.0143799	0.0129355	0.266285	0.74199
ENSG00000129480	DTD2	Brain_Cerebellar_Hemisphere	eqtl	-0.0224228	0.0202835	0.268957
ENSG00000129480	DTD2	Brain_Cerebellum	eqtl	-0.0210027	0.0197895	0.288552
ENSG00000129480	DTD2	Esophagus_Muscularis	eqtl	-0.0350879	0.0330612	0.288552
ENSG00000129480	DTD2	Brain_Caudate_basal_ganglia	eqtl	0.00756145	0.010208	0.458851
ENSG00000129480	DTD2	Pancreas	eqtl	0.0110902	0.0149718	0.458851
ENSG00000129480	DTD2	Skin_Sun_Exposed_Lower_leg	eqtl	0.0132197	0.0178466	0.458851
ENSG00000129480	DTD2	Esophagus_Mucosa	eqtl	0.0104689	0.014133	0.458851
ENSG00000129480	DTD2	Adipose_Visceral_Omentum	eqtl	0.0131022	0.0191221	0.493227
ENSG00000129480	DTD2	Breast_Mammary_Tissue	eqtl	0.0133042	0.0194169	0.493227
ENSG00000129480	DTD2	Stomach	eqtl	0.0104683	0.0152781	0.493227
ENSG00000129480	DTD2	Brain_Nucleus_accumbens_basal_ganglia	eqtl	0.00689586	0.0102506	0.501121
ENSG00000129480	DTD2	Nerve_Tibial	eqtl	0.0021598	0.0127767	0.865764	0.199438
ENSG00000129480	DTD2	Artery_Tibial	eqtl	-0.00279822	0.0274326	0.918754	0.0600972
ENSG00000129480	DTD2	Lung	eqtl	-0.00145826	0.0211447	0.945017
ENSG00000129480	DTD2	Colon_Transverse	eqtl	0.000770641	0.0139796	0.956038	0.206926
ENSG00000129480	DTD2	Esophagus_Gastroesophageal_Junction	eqtl	0.000616342	0.0140153	0.964923	0.178255
ENSG00000143476	DTL	Testis	eqtl	0.0198698	0.0354201	0.574814
ENSG00000134769	DTNA	Thyroid	eqtl	0.03976	0.0175258	0.0232892
ENSG00000134769	DTNA	Testis	eqtl	-0.0198486	0.0107749	0.0654598
ENSG00000134769	DTNA	Cells_Cultured_fibroblasts	eqtl	0.0116848	0.033107	0.724133
ENSG00000138101	DTNB	Colon_Transverse	eqtl	-0.16692	0.0908292	0.0661019
ENSG00000138101	DTNB	Cells_Cultured_fibroblasts	eqtl	0.0213502	0.0171403	0.212906
ENSG00000138101	DTNB	Nerve_Tibial	eqtl	0.0192942	0.0165379	0.243345
ENSG00000138101	DTNB	Muscle_Skeletal	eqtl	0.0141831	0.0121569	0.243345
ENSG00000138101	DTNB	Whole_Blood	eqtl	-0.0127283	0.0156043	0.414676	0.0817321
ENSG00000138101	DTNB	Adipose_Subcutaneous	eqtl	-0.0110578	0.0196025	0.572684
ENSG00000138101	DTNB	Lung	eqtl	-0.00442691	0.0204745	0.828819
ENSG00000047579	DTNBP1	Esophagus_Gastroesophageal_Junction	eqtl	0.0206171	0.0180852	0.254286
ENSG00000047579	DTNBP1	Artery_Aorta	eqtl	0.0130501	0.0151767	0.389855	0.472412
ENSG00000047579	DTNBP1	Artery_Tibial	eqtl	0.00798996	0.0139562	0.566981	0.324412
ENSG00000047579	DTNBP1	Esophagus_Muscularis	eqtl	0.00569435	0.0104727	0.586626	0.469025
ENSG00000047579	DTNBP1	Muscle_Skeletal	eqtl	0.0102294	0.0222639	0.645904
ENSG00000047579	DTNBP1	Whole_Blood	eqtl	-0.00494745	0.0164047	0.762967
ENSG00000047579	DTNBP1	Adrenal_Gland	eqtl	-0.00178273	0.00980499	0.855725
ENSG00000047579	DTNBP1	Nerve_Tibial	eqtl	0.00187506	0.0115687	0.871243	0.827405
ENSG00000047579	DTNBP1	Cells_Cultured_fibroblasts	eqtl	-0.000844599	0.00993086	0.932223	0.840293
ENSG00000047579	DTNBP1	Adipose_Subcutaneous	eqtl	0.00125228	0.0169057	0.940951
ENSG00000047579	DTNBP1	Thyroid	eqtl	0.000879312	0.0118707	0.940951
ENSG00000047579	DTNBP1	Stomach	eqtl	-0.000826414	0.0120735	0.945428	0.82779
ENSG00000047579	DTNBP1	Adipose_Visceral_Omentum	eqtl	0.000665436	0.0182995	0.970992
ENSG00000047579	DTNBP1	Breast_Mammary_Tissue	eqtl	0.000636258	0.0174971	0.970992
ENSG00000047579	DTNBP1	Colon_Sigmoid	eqtl	0.000612458	0.0168426	0.970992
ENSG00000047579	DTNBP1	Colon_Transverse	eqtl	0.000454963	0.0125115	0.970992
ENSG00000047579	DTNBP1	Esophagus_Mucosa	eqtl	0.000332451	0.00914241	0.970992
ENSG00000047579	DTNBP1	Lung	eqtl	0.000552035	0.015181	0.970992
ENSG00000047579	DTNBP1	Pancreas	eqtl	0.000486821	0.0133876	0.970992
ENSG00000047579	DTNBP1	Skin_Not_Sun_Exposed_Suprapubic	eqtl	0.000323447	0.00889478	0.970992
ENSG00000047579	DTNBP1	Skin_Sun_Exposed_Lower_leg	eqtl	0.000377686	0.0103864	0.970992
ENSG00000047579	DTNBP1	Brain_Caudate_basal_ganglia	eqtl	0.000229571	0.0121673	0.984946
ENSG00000047579	DTNBP1	Brain_Hypothalamus	eqtl	0.000228733	0.0121228	0.984946
ENSG00000047579	DTNBP1	Brain_Nucleus_accumbens_basal_ganglia	eqtl	0.000363359	0.019258	0.984946
ENSG00000047579	DTNBP1	Brain_Putamen_basal_ganglia	eqtl	0.000279093	0.0147919	0.984946
ENSG00000104047	DTWD1	Brain_Caudate_basal_ganglia	eqtl	0.0500997	0.017466	0.00412526
ENSG00000104047	DTWD1	Nerve_Tibial	eqtl	-0.0464911	0.0215446	0.030936
ENSG00000104047	DTWD1	Cells_Cultured_fibroblasts	eqtl	0.0337506	0.0166092	0.0421487	0.548022
ENSG00000104047	DTWD1	Muscle_Skeletal	eqtl	0.0308272	0.0162699	0.0581273
ENSG00000104047	DTWD1	Thyroid	eqtl	0.00759505	0.0205513	0.711706
ENSG00000169570	DTWD2	Nerve_Tibial	eqtl	-0.0494422	0.0200706	0.0137621
ENSG00000169570	DTWD2	Skin_Sun_Exposed_Lower_leg	eqtl	-0.0608959	0.0253163	0.0161545
ENSG00000169570	DTWD2	Muscle_Skeletal	eqtl	-0.0359626	0.0177374	0.0426109	0.0571374
ENSG00000169570	DTWD2	Adipose_Subcutaneous	eqtl	-0.00758156	0.012962	0.558611
ENSG00000169570	DTWD2	Adipose_Visceral_Omentum	eqtl	-0.00899121	0.0153721	0.558611
ENSG00000169570	DTWD2	Adrenal_Gland	eqtl	-0.00872566	0.0149181	0.558611
ENSG00000169570	DTWD2	Artery_Aorta	eqtl	-0.00667876	0.0114185	0.558611
ENSG00000169570	DTWD2	Artery_Coronary	eqtl	-0.00801483	0.0137028	0.558611
ENSG00000169570	DTWD2	Artery_Tibial	eqtl	-0.0097105	0.0166018	0.558611
ENSG00000169570	DTWD2	Brain_Anterior_cingulate_cortex_BA24	eqtl	-0.00503413	0.00860675	0.558611
ENSG00000169570	DTWD2	Brain_Caudate_basal_ganglia	eqtl	-0.00636822	0.0108876	0.558611
ENSG00000169570	DTWD2	Brain_Cerebellum	eqtl	-0.00735434	0.0125735	0.558611
ENSG00000169570	DTWD2	Breast_Mammary_Tissue	eqtl	-0.0113594	0.0194209	0.558611
ENSG00000169570	DTWD2	Cells_Cultured_fibroblasts	eqtl	-0.00752922	0.0128725	0.558611
ENSG00000169570	DTWD2	Colon_Sigmoid	eqtl	-0.00889078	0.0152004	0.558611
ENSG00000169570	DTWD2	Esophagus_Gastroesophageal_Junction	eqtl	-0.00772428	0.013206	0.558611
ENSG00000169570	DTWD2	Esophagus_Mucosa	eqtl	-0.0101807	0.0174056	0.558611
ENSG00000169570	DTWD2	Esophagus_Muscularis	eqtl	-0.0081646	0.0139588	0.558611
ENSG00000169570	DTWD2	Heart_Atrial_Appendage	eqtl	-0.0116343	0.0198909	0.558611
ENSG00000169570	DTWD2	Heart_Left_Ventricle	eqtl	-0.0167677	0.0286674	0.558611
ENSG00000169570	DTWD2	Lung	eqtl	-0.00807037	0.0137977	0.558611
ENSG00000169570	DTWD2	Pancreas	eqtl	-0.00550732	0.00941574	0.558611
ENSG00000169570	DTWD2	Stomach	eqtl	-0.00708395	0.0121113	0.558611
ENSG00000169570	DTWD2	Testis	eqtl	-0.00650492	0.0111213	0.558611
ENSG00000169570	DTWD2	Thyroid	eqtl	-0.0106321	0.0181775	0.558611
ENSG00000169570	DTWD2	Colon_Transverse	eqtl	-0.0104409	0.0291474	0.720187
ENSG00000169570	DTWD2	Pituitary	eqtl	-0.00624787	0.017442	0.720187
ENSG00000169570	DTWD2	Prostate	eqtl	-0.00529732	0.0147884	0.720187
ENSG00000135144	DTX1	Artery_Tibial	eqtl	0.0516142	0.0226876	0.0229059
ENSG00000135144	DTX1	Esophagus_Mucosa	eqtl	-0.0111945	0.0190306	0.556374
ENSG00000135144	DTX1	Adipose_Subcutaneous	eqtl	-0.00650148	0.0288955	0.821979
ENSG00000135144	DTX1	Nerve_Tibial	eqtl	-0.00280102	0.0176464	0.873881
ENSG00000135144	DTX1	Pancreas	eqtl	0.00127818	0.00996983	0.897987
ENSG00000091073	DTX2	Adipose_Subcutaneous	eqtl	-0.0479095	0.015708	0.00228841
ENSG00000091073	DTX2	Esophagus_Mucosa	eqtl	-0.0369547	0.0130026	0.00448167
ENSG00000091073	DTX2	Esophagus_Muscularis	eqtl	-0.0377236	0.0179845	0.0359439
ENSG00000091073	DTX2	Adipose_Visceral_Omentum	eqtl	-0.0400205	0.0194039	0.0391602
ENSG00000091073	DTX2	Spleen	eqtl	-0.0287661	0.015317	0.0603745
ENSG00000091073	DTX2	Whole_Blood	eqtl	-0.0352946	0.0200178	0.0778739
ENSG00000091073	DTX2	Nerve_Tibial	eqtl	-0.0326253	0.0196712	0.0972092
ENSG00000091073	DTX2	Colon_Transverse	eqtl	-0.0753294	0.0517667	0.145622
ENSG00000091073	DTX2	Adrenal_Gland	eqtl	-0.0137335	0.0133985	0.305363
ENSG00000091073	DTX2	Breast_Mammary_Tissue	eqtl	-0.0117875	0.0154456	0.445369
ENSG00000091073	DTX2	Brain_Cerebellar_Hemisphere	eqtl	-0.00458066	0.0146581	0.754661
ENSG00000091073	DTX2	Brain_Cerebellum	eqtl	0.00149718	0.00998121	0.880765
ENSG00000163840	DTX3L	Cells_Cultured_fibroblasts	eqtl	0.060161	0.0240335	0.0123072	0.551765
ENSG00000163840	DTX3L	Muscle_Skeletal	eqtl	-0.0264243	0.0197346	0.180576
ENSG00000110042	DTX4	Brain_Spinal_cord_cervical_c-1	eqtl	-0.0175817	0.0106084	0.0974502
ENSG00000110042	DTX4	Cells_Cultured_fibroblasts	eqtl	-0.0116465	0.0103456	0.260274	0.213286
ENSG00000110042	DTX4	Brain_Cerebellum	eqtl	-0.0127749	0.0113812	0.261672
ENSG00000110042	DTX4	Pancreas	eqtl	-0.00524958	0.00490098	0.284112	0.0924869
ENSG00000110042	DTX4	Small_Intestine_Terminal_Ileum	eqtl	-0.0206596	0.0223175	0.354594
ENSG00000110042	DTX4	Stomach	eqtl	-0.0304561	0.0329001	0.354594
ENSG00000110042	DTX4	Adipose_Subcutaneous	eqtl	0.0133843	0.0158939	0.399729
ENSG00000110042	DTX4	Adipose_Visceral_Omentum	eqtl	0.0149515	0.0177549	0.399729
ENSG00000110042	DTX4	Esophagus_Muscularis	eqtl	0.00710221	0.00843387	0.399729
ENSG00000110042	DTX4	Heart_Atrial_Appendage	eqtl	0.00776641	0.00922261	0.399729
ENSG00000110042	DTX4	Muscle_Skeletal	eqtl	0.0143597	0.0170521	0.399729
ENSG00000110042	DTX4	Ovary	eqtl	0.0118796	0.0169056	0.482241
ENSG00000110042	DTX4	Heart_Left_Ventricle	eqtl	0.0110351	0.018232	0.545004
ENSG00000110042	DTX4	Artery_Tibial	eqtl	0.00723269	0.0170181	0.670837
ENSG00000110042	DTX4	Lung	eqtl	0.00486004	0.0114354	0.670837
ENSG00000110042	DTX4	Pituitary	eqtl	0.0041501	0.00976493	0.670837
ENSG00000110042	DTX4	Esophagus_Gastroesophageal_Junction	eqtl	0.0030934	0.00833653	0.710589	0.193156
ENSG00000110042	DTX4	Esophagus_Mucosa	eqtl	0.00187282	0.00923021	0.839212	0.288719
ENSG00000110042	DTX4	Nerve_Tibial	eqtl	0.00030693	0.00544703	0.955064	0.110832
ENSG00000110042	DTX4	Breast_Mammary_Tissue	eqtl	-0.000801719	0.0165594	0.961386	0.17974
ENSG00000110042	DTX4	Colon_Transverse	eqtl	0.000848879	0.0198747	0.965932	0.166859
ENSG00000168393	DTYMK	Nerve_Tibial	eqtl	-0.0630897	0.0187824	0.000782323
ENSG00000168393	DTYMK	Esophagus_Muscularis	eqtl	-0.0909214	0.0277026	0.00103055
ENSG00000168393	DTYMK	Thyroid	eqtl	-0.0900723	0.0274439	0.00103055
ENSG00000168393	DTYMK	Adipose_Visceral_Omentum	eqtl	-0.0808845	0.0254395	0.00147536
ENSG00000168393	DTYMK	Brain_Cerebellar_Hemisphere	eqtl	-0.0360421	0.0113358	0.00147536
ENSG00000168393	DTYMK	Adipose_Subcutaneous	eqtl	-0.0543087	0.0172198	0.00161134
ENSG00000168393	DTYMK	Brain_Nucleus_accumbens_basal_ganglia	eqtl	-0.0478745	0.0174496	0.00607714
ENSG00000168393	DTYMK	Colon_Sigmoid	eqtl	-0.047094	0.0172074	0.00620321
ENSG00000168393	DTYMK	Testis	eqtl	-0.0546651	0.0206984	0.00826555
ENSG00000168393	DTYMK	Cells_Cultured_fibroblasts	eqtl	-0.113211	0.0432864	0.0089127
ENSG00000168393	DTYMK	Brain_Frontal_Cortex_BA9	eqtl	-0.024563	0.0116824	0.0355039
ENSG00000168393	DTYMK	Skin_Sun_Exposed_Lower_leg	eqtl	-0.0403094	0.0196508	0.0402395
ENSG00000168393	DTYMK	Esophagus_Mucosa	eqtl	0.0887884	0.0440273	0.0437303
ENSG00000168393	DTYMK	Brain_Cerebellum	eqtl	-0.0225207	0.0128059	0.078642
ENSG00000168393	DTYMK	Brain_Cortex	eqtl	-0.0184487	0.0116048	0.111893
ENSG00000168393	DTYMK	Artery_Aorta	eqtl	-0.0400854	0.0261021	0.124608
ENSG00000168393	DTYMK	Artery_Tibial	eqtl	-0.0441812	0.0287691	0.124608
ENSG00000168393	DTYMK	Esophagus_Gastroesophageal_Junction	eqtl	-0.0423035	0.0275464	0.124608
ENSG00000168393	DTYMK	Muscle_Skeletal	eqtl	-0.0500699	0.0326036	0.124608
19504_22	DTYMK	Blood_Plasma	pqtl	-0.00701208	0.0401247	0.86127
ENSG00000137857	DUOX1	Skin_Not_Sun_Exposed_Suprapubic	eqtl	0.0487891	0.0221253	0.0274451
ENSG00000137857	DUOX1	Brain_Cerebellar_Hemisphere	eqtl	-0.0133276	0.00610177	0.0289468
ENSG00000137857	DUOX1	Brain_Cerebellum	eqtl	-0.0118497	0.00542517	0.0289468
ENSG00000137857	DUOX1	Skin_Sun_Exposed_Lower_leg	eqtl	0.0450873	0.0206871	0.0292955
ENSG00000137857	DUOX1	Brain_Caudate_basal_ganglia	eqtl	0.0194165	0.0101184	0.0549946
ENSG00000137857	DUOX1	Esophagus_Mucosa	eqtl	0.0259138	0.0135044	0.0549946
ENSG00000137857	DUOX1	Brain_Hypothalamus	eqtl	0.0122736	0.00849708	0.148614
ENSG00000137857	DUOX1	Heart_Atrial_Appendage	eqtl	0.0158895	0.0143882	0.269442
ENSG00000137857	DUOX1	Muscle_Skeletal	eqtl	0.0125784	0.0119794	0.293718
ENSG00000137857	DUOX1	Heart_Left_Ventricle	eqtl	0.0132579	0.0128233	0.301184
ENSG00000137857	DUOX1	Colon_Sigmoid	eqtl	0.0115063	0.0154696	0.456996
ENSG00000137857	DUOX1	Esophagus_Gastroesophageal_Junction	eqtl	0.0119944	0.0161258	0.456996
ENSG00000137857	DUOX1	Esophagus_Muscularis	eqtl	0.0134295	0.0180552	0.456996
ENSG00000137857	DUOX1	Nerve_Tibial	eqtl	0.0100489	0.0135101	0.456996
ENSG00000137857	DUOX1	Thyroid	eqtl	-0.000279425	0.00544091	0.959042	0.747783
ENSG00000140279	DUOX2	Artery_Coronary	eqtl	0.0451139	0.023434	0.0542106
ENSG00000140279	DUOX2	Nerve_Tibial	eqtl	0.00864155	0.0116181	0.456996
ENSG00000140279	DUOX2	Esophagus_Mucosa	eqtl	-0.00972161	0.0212108	0.646713
ENSG00000140279	DUOX2	Lung	eqtl	-0.00837782	0.0182789	0.646713
ENSG00000140279	DUOX2	Skin_Not_Sun_Exposed_Suprapubic	eqtl	-0.00802473	0.0175085	0.646713
ENSG00000140279	DUOX2	Skin_Sun_Exposed_Lower_leg	eqtl	-0.00758455	0.0165481	0.646713
ENSG00000140254	DUOXA1	Skin_Sun_Exposed_Lower_leg	eqtl	0.0436821	0.0181234	0.0159413
ENSG00000140254	DUOXA1	Esophagus_Mucosa	eqtl	0.0410333	0.0177189	0.0205698
ENSG00000140254	DUOXA1	Skin_Not_Sun_Exposed_Suprapubic	eqtl	0.0571409	0.0262176	0.0292955
ENSG00000140254	DUOXA1	Heart_Atrial_Appendage	eqtl	0.0120251	0.0108889	0.269442
ENSG00000140254	DUOXA1	Colon_Sigmoid	eqtl	0.00938906	0.0126231	0.456996
ENSG00000140254	DUOXA1	Nerve_Tibial	eqtl	0.008585	0.0115421	0.456996
ENSG00000140254	DUOXA1	Thyroid	eqtl	0.00186277	0.0141571	0.895317
ENSG00000140254	DUOXA1	Adipose_Subcutaneous	eqtl	0.0011061	0.0127202	0.930706
ENSG00000140274	DUOXA2	Nerve_Tibial	eqtl	0.0101481	0.0136435	0.456996
ENSG00000140274	DUOXA2	Lung	eqtl	-0.00775239	0.0169143	0.646713
ENSG00000140274	DUOXA2	Skin_Not_Sun_Exposed_Suprapubic	eqtl	-0.00842084	0.0183727	0.646713
ENSG00000140274	DUOXA2	Skin_Sun_Exposed_Lower_leg	eqtl	-0.00453713	0.00989919	0.646713
ENSG00000169718	DUS1L	Testis	eqtl	-0.0250731	0.0180612	0.165065
ENSG00000169718	DUS1L	Thyroid	eqtl	-0.0285755	0.0211459	0.176583
ENSG00000167264	DUS2	Spleen	eqtl	-0.0282653	0.0173239	0.102768
ENSG00000167264	DUS2	Brain_Cortex	eqtl	-0.0134131	0.00902336	0.13715
ENSG00000167264	DUS2	Brain_Frontal_Cortex_BA9	eqtl	-0.0114418	0.0079877	0.15202
ENSG00000167264	DUS2	Nerve_Tibial	eqtl	-0.0239229	0.0179422	0.182422
ENSG00000167264	DUS2	Cells_Cultured_fibroblasts	eqtl	-0.0242277	0.0199205	0.223903
ENSG00000167264	DUS2	Lung	eqtl	0.0100676	0.0189735	0.595688
ENSG00000167264	DUS2	Whole_Blood	eqtl	-0.00446176	0.0139332	0.748797	0.468896
ENSG00000141994	DUS3L	Adipose_Visceral_Omentum	eqtl	0.0184855	0.015152	0.222465
ENSG00000141994	DUS3L	Muscle_Skeletal	eqtl	0.0159615	0.0140402	0.255603	0.848934
ENSG00000141994	DUS3L	Artery_Aorta	eqtl	0.0106795	0.0100634	0.288588
ENSG00000141994	DUS3L	Colon_Sigmoid	eqtl	0.0126615	0.0119311	0.288588
ENSG00000141994	DUS3L	Ovary	eqtl	0.0153336	0.0144489	0.288588
ENSG00000141994	DUS3L	Brain_Cerebellum	eqtl	0.00790917	0.00844844	0.349186
ENSG00000141994	DUS3L	Heart_Atrial_Appendage	eqtl	0.00776942	0.00829915	0.349186
ENSG00000141994	DUS3L	Prostate	eqtl	0.0113837	0.0121598	0.349186
ENSG00000141994	DUS3L	Spleen	eqtl	0.00753383	0.0080475	0.349186
ENSG00000141994	DUS3L	Thyroid	eqtl	0.00899459	0.00960786	0.349186
ENSG00000141994	DUS3L	Cells_Cultured_fibroblasts	eqtl	0.00886312	0.00981391	0.366463	0.935178
ENSG00000141994	DUS3L	Adrenal_Gland	eqtl	0.00653589	0.00751628	0.384538
ENSG00000141994	DUS3L	Artery_Coronary	eqtl	0.00717637	0.00825282	0.384538
ENSG00000141994	DUS3L	Brain_Anterior_cingulate_cortex_BA24	eqtl	0.00555566	0.006389	0.384538
ENSG00000141994	DUS3L	Brain_Putamen_basal_ganglia	eqtl	0.00852259	0.00980098	0.384538
ENSG00000141994	DUS3L	Uterus	eqtl	0.00661658	0.00760907	0.384538
ENSG00000141994	DUS3L	Adipose_Subcutaneous	eqtl	0.0114345	0.0133056	0.390134
ENSG00000141994	DUS3L	Brain_Caudate_basal_ganglia	eqtl	0.00820233	0.00954453	0.390134
ENSG00000141994	DUS3L	Brain_Cerebellar_Hemisphere	eqtl	0.0107652	0.0125268	0.390134
ENSG00000141994	DUS3L	Brain_Cortex	eqtl	0.0111502	0.0129748	0.390134
ENSG00000141994	DUS3L	Brain_Frontal_Cortex_BA9	eqtl	0.0095215	0.0110796	0.390134
ENSG00000141994	DUS3L	Brain_Nucleus_accumbens_basal_ganglia	eqtl	0.00879462	0.0102337	0.390134
ENSG00000141994	DUS3L	Breast_Mammary_Tissue	eqtl	0.0162398	0.0188972	0.390134
ENSG00000141994	DUS3L	Cells_EBV-transformed_lymphocytes	eqtl	0.00626347	0.00728841	0.390134
ENSG00000141994	DUS3L	Colon_Transverse	eqtl	0.0134409	0.0156403	0.390134
ENSG00000141994	DUS3L	Esophagus_Gastroesophageal_Junction	eqtl	0.00985213	0.0114643	0.390134
ENSG00000141994	DUS3L	Esophagus_Muscularis	eqtl	0.011768	0.0136936	0.390134
ENSG00000141994	DUS3L	Nerve_Tibial	eqtl	0.0136452	0.0158781	0.390134
ENSG00000141994	DUS3L	Pituitary	eqtl	0.0078769	0.00916585	0.390134
ENSG00000141994	DUS3L	Skin_Sun_Exposed_Lower_leg	eqtl	0.0128396	0.0149406	0.390134
ENSG00000141994	DUS3L	Stomach	eqtl	0.0110371	0.0128431	0.390134
ENSG00000141994	DUS3L	Testis	eqtl	0.0126889	0.0147653	0.390134
ENSG00000141994	DUS3L	Whole_Blood	eqtl	0.0251873	0.0293089	0.390134
ENSG00000141994	DUS3L	Artery_Tibial	eqtl	0.00849443	0.00994432	0.392994	0.886341
ENSG00000141994	DUS3L	Liver	eqtl	0.00743803	0.00939541	0.428555
ENSG00000141994	DUS3L	Esophagus_Mucosa	eqtl	0.00752363	0.00955704	0.431145
ENSG00000141994	DUS3L	Heart_Left_Ventricle	eqtl	0.00622058	0.00790182	0.431145
ENSG00000141994	DUS3L	Kidney_Cortex	eqtl	0.00483656	0.00614374	0.431145
ENSG00000141994	DUS3L	Pancreas	eqtl	0.00632544	0.00803501	0.431145
ENSG00000141994	DUS3L	Skin_Not_Sun_Exposed_Suprapubic	eqtl	0.0111693	0.0141881	0.431145
ENSG00000141994	DUS3L	Lung	eqtl	0.016894	0.022056	0.443702
ENSG00000141994	DUS3L	Brain_Hypothalamus	eqtl	0.00884523	0.0148022	0.550133
ENSG00000141994	DUS3L	Brain_Hippocampus	eqtl	0.00387483	0.01322	0.769443
ENSG00000143507	DUSP10	Thyroid	eqtl	0.0284778	0.0138738	0.0401083
ENSG00000144048	DUSP11	Nerve_Tibial	eqtl	0.0325508	0.0173901	0.061235
6525_17	DUSP13	Blood_Plasma	pqtl	-0.0985054	0.0258152	0.000135748
ENSG00000079393	DUSP13	Muscle_Skeletal	eqtl	-0.163095	0.0468561	0.000499976
ENSG00000079393	DUSP13	Esophagus_Mucosa	eqtl	-0.0548556	0.0163682	0.000804182
ENSG00000079393	DUSP13	Testis	eqtl	-0.0162776	0.0070363	0.0207024	0.0375389
ENSG00000276023	DUSP14	Artery_Tibial	eqtl	0.0369628	0.0155112	0.0171732
ENSG00000276023	DUSP14	Spleen	eqtl	0.0125397	0.0059713	0.0357288
ENSG00000276023	DUSP14	Whole_Blood	eqtl	0.0178817	0.00851508	0.0357288
ENSG00000276023	DUSP14	Cells_EBV-transformed_lymphocytes	eqtl	0.0129628	0.00640136	0.0428674
ENSG00000276023	DUSP14	Muscle_Skeletal	eqtl	-0.0272	0.016575	0.100792
ENSG00000276023	DUSP14	Pancreas	eqtl	0.0175647	0.0170158	0.301951
ENSG00000276023	DUSP14	Adipose_Subcutaneous	eqtl	0.019835	0.0223143	0.374063
ENSG00000276023	DUSP14	Brain_Putamen_basal_ganglia	eqtl	0.0129418	0.0175876	0.461823
ENSG00000276023	DUSP14	Adipose_Visceral_Omentum	eqtl	0.00929586	0.0223101	0.676922
ENSG00000276023	DUSP14	Nerve_Tibial	eqtl	0.00503076	0.0131237	0.701473
ENSG00000276023	DUSP14	Brain_Spinal_cord_cervical_c-1	eqtl	0.0018623	0.00798127	0.815503
ENSG00000149599	DUSP15	Muscle_Skeletal	eqtl	-0.0217553	0.0197776	0.271332
ENSG00000149599	DUSP15	Colon_Sigmoid	eqtl	-0.00801957	0.00737631	0.276946	0.543953
ENSG00000149599	DUSP15	Esophagus_Gastroesophageal_Junction	eqtl	-0.00876494	0.0092916	0.345518	0.511371
ENSG00000149599	DUSP15	Adipose_Subcutaneous	eqtl	-0.0103847	0.0166156	0.531971
ENSG00000149599	DUSP15	Artery_Aorta	eqtl	-0.0103469	0.016555	0.531971
ENSG00000149599	DUSP15	Lung	eqtl	-0.00936637	0.0149862	0.531971
ENSG00000149599	DUSP15	Skin_Not_Sun_Exposed_Suprapubic	eqtl	-0.00867905	0.0138865	0.531971
ENSG00000149599	DUSP15	Skin_Sun_Exposed_Lower_leg	eqtl	-0.0114576	0.0183321	0.531971
ENSG00000149599	DUSP15	Colon_Transverse	eqtl	-0.00472863	0.0105319	0.653446
ENSG00000149599	DUSP15	Pancreas	eqtl	-0.00401624	0.00894526	0.653446
ENSG00000149599	DUSP15	Esophagus_Muscularis	eqtl	-0.00322926	0.0209902	0.877731
ENSG00000149599	DUSP15	Adipose_Visceral_Omentum	eqtl	0.000948106	0.00967068	0.921901
ENSG00000149599	DUSP15	Artery_Tibial	eqtl	0.0020491	0.0209008	0.921901
ENSG00000149599	DUSP15	Brain_Anterior_cingulate_cortex_BA24	eqtl	0	0.00759491	1
ENSG00000149599	DUSP15	Testis	eqtl	0	0.0281759	1
ENSG00000111266	DUSP16	Whole_Blood	eqtl	-0.0481878	0.0179504	0.007264	0.0277457
ENSG00000167065	DUSP18	Adipose_Subcutaneous	eqtl	0.0160471	0.0134923	0.234301	0.36806
ENSG00000167065	DUSP18	Cells_Cultured_fibroblasts	eqtl	0.00777941	0.00748368	0.298565	0.612784
ENSG00000167065	DUSP18	Skin_Sun_Exposed_Lower_leg	eqtl	0.00935751	0.0103454	0.365726	0.409142
ENSG00000167065	DUSP18	Esophagus_Mucosa	eqtl	0.0047247	0.00631317	0.454227	0.57505
ENSG00000167065	DUSP18	Whole_Blood	eqtl	0.00591085	0.0176816	0.738158	0.97239
ENSG00000167065	DUSP18	Adipose_Visceral_Omentum	eqtl	0.00461619	0.0173107	0.789726
ENSG00000167065	DUSP18	Artery_Tibial	eqtl	0.00476595	0.0178723	0.789726
ENSG00000167065	DUSP18	Breast_Mammary_Tissue	eqtl	0.0054363	0.0203861	0.789726
ENSG00000167065	DUSP18	Cells_EBV-transformed_lymphocytes	eqtl	0.00318541	0.0119453	0.789726
ENSG00000167065	DUSP18	Colon_Transverse	eqtl	0.00569997	0.0213749	0.789726
ENSG00000167065	DUSP18	Esophagus_Muscularis	eqtl	0.00571539	0.0214327	0.789726
ENSG00000167065	DUSP18	Liver	eqtl	0.0027426	0.0102848	0.789726
ENSG00000167065	DUSP18	Minor_Salivary_Gland	eqtl	0.00256194	0.00960727	0.789726
ENSG00000167065	DUSP18	Pancreas	eqtl	0.00278665	0.0104499	0.789726
ENSG00000167065	DUSP18	Pituitary	eqtl	0.00543844	0.0203942	0.789726
ENSG00000167065	DUSP18	Skin_Not_Sun_Exposed_Suprapubic	eqtl	0.00398067	0.0149275	0.789726
ENSG00000167065	DUSP18	Small_Intestine_Terminal_Ileum	eqtl	0.00428714	0.0160768	0.789726
ENSG00000167065	DUSP18	Spleen	eqtl	0.00281983	0.0105743	0.789726
ENSG00000167065	DUSP18	Stomach	eqtl	0.00323693	0.0121385	0.789726
ENSG00000167065	DUSP18	Testis	eqtl	-0.00516297	0.0193611	0.789726
ENSG00000167065	DUSP18	Thyroid	eqtl	0.00590251	0.0221344	0.789726
ENSG00000162999	DUSP19	Pancreas	eqtl	0.0358493	0.0146481	0.0143904
ENSG00000162999	DUSP19	Cells_Cultured_fibroblasts	eqtl	-0.0312449	0.0186751	0.0943122
ENSG00000162999	DUSP19	Esophagus_Mucosa	eqtl	-0.0403205	0.0241923	0.0955807
ENSG00000162999	DUSP19	Nerve_Tibial	eqtl	0.0358291	0.0232405	0.123155
ENSG00000162999	DUSP19	Colon_Transverse	eqtl	-0.032758	0.022437	0.14429
ENSG00000162999	DUSP19	Esophagus_Gastroesophageal_Junction	eqtl	-0.0250756	0.022545	0.266033
ENSG00000162999	DUSP19	Thyroid	eqtl	-0.0207006	0.0186116	0.266033
ENSG00000162999	DUSP19	Artery_Tibial	eqtl	-0.0207272	0.0233783	0.375295
ENSG00000162999	DUSP19	Colon_Sigmoid	eqtl	-0.0138107	0.0155772	0.375295
ENSG00000162999	DUSP19	Skin_Sun_Exposed_Lower_leg	eqtl	-0.0224375	0.0258691	0.385752
ENSG00000162999	DUSP19	Skin_Not_Sun_Exposed_Suprapubic	eqtl	-0.0179298	0.0207046	0.386501
ENSG00000162999	DUSP19	Esophagus_Muscularis	eqtl	-0.0153014	0.0190287	0.421326
ENSG00000162999	DUSP19	Adipose_Visceral_Omentum	eqtl	-0.0128865	0.0280142	0.645516
ENSG00000158050	DUSP2	Testis	eqtl	9.64962e-05	0.0123515	0.993767
ENSG00000112679	DUSP22	Spleen	eqtl	0.0624928	0.0249417	0.0122259
ENSG00000112679	DUSP22	Thyroid	eqtl	0.0429092	0.037801	0.256319
ENSG00000112679	DUSP22	Skin_Not_Sun_Exposed_Suprapubic	eqtl	0.0763859	0.0705101	0.27866
ENSG00000112679	DUSP22	Muscle_Skeletal	eqtl	-0.00981365	0.0189928	0.605362	0.325264
ENSG00000112679	DUSP22	Cells_Cultured_fibroblasts	eqtl	-0.0140175	0.0278299	0.614484	0.616173
ENSG00000158716	DUSP23	Cells_Cultured_fibroblasts	eqtl	0.0278623	0.0199016	0.161513
ENSG00000158716	DUSP23	Testis	eqtl	0.000230105	0.0115052	0.984043
ENSG00000133878	DUSP26	Muscle_Skeletal	eqtl	-0.0169924	0.0251487	0.499247
9940_35	DUSP28	Blood_Plasma	pqtl	0.0109546	0.0166927	0.511663
ENSG00000188542	DUSP28	Muscle_Skeletal	eqtl	0.0167251	0.0278752	0.548506
ENSG00000188716	DUSP29	Heart_Left_Ventricle	eqtl	-0.0292478	0.00754188	0.000105298
ENSG00000188716	DUSP29	Muscle_Skeletal	eqtl	-0.0327365	0.0111851	0.00342486	0.000697095
ENSG00000108861	DUSP3	Esophagus_Mucosa	eqtl	-0.0842511	0.0278572	0.00249135
ENSG00000108861	DUSP3	Whole_Blood	eqtl	0.0295748	0.0103638	0.0043219
ENSG00000108861	DUSP3	Cells_Cultured_fibroblasts	eqtl	-0.0631282	0.0266974	0.0180504
ENSG00000120875	DUSP4	Nerve_Tibial	eqtl	0.0302593	0.0154151	0.0496505
ENSG00000120875	DUSP4	Cells_Cultured_fibroblasts	eqtl	0.00822093	0.00535407	0.124672	0.200556
ENSG00000164086	DUSP7	Muscle_Skeletal	eqtl	0.0168807	0.0257431	0.511993
ENSG00000164086	DUSP7	Cells_Cultured_fibroblasts	eqtl	0.0137916	0.0252951	0.585596	0.14565
ENSG00000184545	DUSP8	Brain_Frontal_Cortex_BA9	eqtl	0.0389282	0.0205454	0.0581273
ENSG00000128951	DUT	Whole_Blood	eqtl	0.00876142	0.00535993	0.10213
ENSG00000128951	DUT	Adipose_Subcutaneous	eqtl	0.0223227	0.0141482	0.114617
ENSG00000128951	DUT	Skin_Sun_Exposed_Lower_leg	eqtl	-0.0318288	0.0233411	0.172682
ENSG00000224807	DUX4L9	Brain_Cerebellar_Hemisphere	eqtl	0.00808129	0.0132032	0.540492
ENSG00000258873	DUXA	Artery_Tibial	eqtl	-0.0122948	0.010175	0.226919
ENSG00000258873	DUXA	Artery_Aorta	eqtl	-0.00492398	0.00550327	0.370928
ENSG00000107404	DVL1	Nerve_Tibial	eqtl	0.00377317	0.0261427	0.88524
ENSG00000004975	DVL2	Skin_Not_Sun_Exposed_Suprapubic	eqtl	0.0352705	0.0196507	0.0726741
ENSG00000004975	DVL2	Skin_Sun_Exposed_Lower_leg	eqtl	-0.0170815	0.022572	0.449196
ENSG00000161202	DVL3	Adipose_Visceral_Omentum	eqtl	0.0468888	0.0214184	0.0285831
ENSG00000161202	DVL3	Nerve_Tibial	eqtl	0.0414575	0.0189374	0.0285831
ENSG00000161202	DVL3	Heart_Left_Ventricle	eqtl	0.0215934	0.00986367	0.0285831
ENSG00000161202	DVL3	Adipose_Subcutaneous	eqtl	0.0383279	0.0199515	0.0547251
ENSG00000161202	DVL3	Heart_Atrial_Appendage	eqtl	0.0178952	0.0133575	0.180338	0.0317031
ENSG00000161202	DVL3	Artery_Aorta	eqtl	-0.0304451	0.0239438	0.203543
ENSG00000161202	DVL3	Testis	eqtl	-0.0339488	0.0266993	0.203543
ENSG00000161202	DVL3	Thyroid	eqtl	-0.0347725	0.0273471	0.203543
ENSG00000161202	DVL3	Lung	eqtl	0.00927826	0.0188655	0.622852	0.0199797
ENSG00000161202	DVL3	Cells_Cultured_fibroblasts	eqtl	0.00590543	0.0142086	0.677684	0.0125138
ENSG00000161202	DVL3	Whole_Blood	eqtl	-0.0069074	0.0283971	0.807817
ENSG00000161202	DVL3	Colon_Transverse	eqtl	0.000730252	0.0284798	0.979544
ENSG00000161202	DVL3	Esophagus_Muscularis	eqtl	0.000608758	0.0237415	0.979544
ENSG00000133665	DYDC2	Pituitary	eqtl	-0.0382106	0.0112046	0.000649018
ENSG00000133665	DYDC2	Breast_Mammary_Tissue	eqtl	0.0312666	0.0102927	0.00238363
ENSG00000133665	DYDC2	Brain_Cortex	eqtl	0.0273108	0.0101012	0.00685714
ENSG00000133665	DYDC2	Esophagus_Mucosa	eqtl	0.0319475	0.0118162	0.00685714
ENSG00000133665	DYDC2	Brain_Caudate_basal_ganglia	eqtl	0.0244128	0.00992609	0.0139146
ENSG00000133665	DYDC2	Brain_Putamen_basal_ganglia	eqtl	0.0158151	0.00643032	0.0139146
ENSG00000133665	DYDC2	Lung	eqtl	0.0759783	0.0308923	0.0139146
ENSG00000133665	DYDC2	Brain_Nucleus_accumbens_basal_ganglia	eqtl	0.0160997	0.00657838	0.0143904
ENSG00000133665	DYDC2	Liver	eqtl	-0.0162832	0.0066942	0.0149978
ENSG00000141627	DYM	Artery_Tibial	eqtl	-0.0966528	0.0309664	0.00180108
ENSG00000141627	DYM	Adipose_Subcutaneous	eqtl	-0.0763612	0.025581	0.00283509
ENSG00000141627	DYM	Whole_Blood	eqtl	-0.0337369	0.0207967	0.104756
ENSG00000141627	DYM	Esophagus_Mucosa	eqtl	-0.0223075	0.0206752	0.280611
ENSG00000141627	DYM	Thyroid	eqtl	0.0578944	0.104288	0.578799
ENSG00000178690	DYNAP	Skin_Not_Sun_Exposed_Suprapubic	eqtl	0.020457	0.0154029	0.184137
ENSG00000178690	DYNAP	Esophagus_Mucosa	eqtl	-0.00340023	0.00898632	0.70515
ENSG00000197102	DYNC1H1	Muscle_Skeletal	eqtl	-0.0508982	0.0359281	0.15658
ENSG00000158560	DYNC1I1	Esophagus_Mucosa	eqtl	-0.0397324	0.0203177	0.0505175
ENSG00000158560	DYNC1I1	Brain_Cerebellum	eqtl	0.00822511	0.00653127	0.207906	0.0573262
ENSG00000158560	DYNC1I1	Muscle_Skeletal	eqtl	0.0080999	0.00763208	0.288555	0.0433911
ENSG00000158560	DYNC1I1	Colon_Sigmoid	eqtl	0.0235414	0.0229673	0.305363
ENSG00000158560	DYNC1I1	Nerve_Tibial	eqtl	0.0147071	0.0143484	0.305363
ENSG00000158560	DYNC1I1	Breast_Mammary_Tissue	eqtl	0.0161492	0.0165742	0.329878
ENSG00000158560	DYNC1I1	Thyroid	eqtl	0.0158779	0.0162957	0.329878
ENSG00000158560	DYNC1I1	Adipose_Visceral_Omentum	eqtl	0.00469162	0.0106865	0.660644
ENSG00000158560	DYNC1I1	Artery_Aorta	eqtl	0.00535684	0.0126616	0.672239
ENSG00000158560	DYNC1I1	Heart_Atrial_Appendage	eqtl	0.00641769	0.0168464	0.703239
ENSG00000158560	DYNC1I1	Heart_Left_Ventricle	eqtl	0.00756144	0.0198488	0.703239
ENSG00000158560	DYNC1I1	Adipose_Subcutaneous	eqtl	-0.0019624	0.0112838	0.861934
ENSG00000158560	DYNC1I1	Spleen	eqtl	-0.00178117	0.0102417	0.861934
ENSG00000158560	DYNC1I1	Artery_Tibial	eqtl	-2.49009e-05	0.0115308	0.998277	0.760721
ENSG00000077380	DYNC1I2	Lung	eqtl	0.0306176	0.0298708	0.305363
ENSG00000077380	DYNC1I2	Brain_Cerebellum	eqtl	0.0107033	0.0112667	0.342112
ENSG00000077380	DYNC1I2	Pancreas	eqtl	0.0222173	0.0233866	0.342112
ENSG00000077380	DYNC1I2	Artery_Tibial	eqtl	-0.00329533	0.019772	0.867632
ENSG00000077380	DYNC1I2	Breast_Mammary_Tissue	eqtl	0.00325053	0.022212	0.883652
ENSG00000077380	DYNC1I2	Skin_Not_Sun_Exposed_Suprapubic	eqtl	0.00314701	0.0215046	0.883652
ENSG00000077380	DYNC1I2	Stomach	eqtl	0.00257719	0.0176108	0.883652
ENSG00000077380	DYNC1I2	Adipose_Subcutaneous	eqtl	0.00161757	0.0132641	0.902938
ENSG00000077380	DYNC1I2	Artery_Aorta	eqtl	0.00252209	0.0206812	0.902938
ENSG00000077380	DYNC1I2	Brain_Cerebellar_Hemisphere	eqtl	0.00137686	0.0112903	0.902938
ENSG00000077380	DYNC1I2	Cells_Cultured_fibroblasts	eqtl	0.00216144	0.0177238	0.902938
ENSG00000077380	DYNC1I2	Colon_Transverse	eqtl	0.0024187	0.0198333	0.902938
ENSG00000077380	DYNC1I2	Muscle_Skeletal	eqtl	0.00144427	0.011843	0.902938
ENSG00000077380	DYNC1I2	Skin_Sun_Exposed_Lower_leg	eqtl	0.00167165	0.0137076	0.902938
ENSG00000077380	DYNC1I2	Small_Intestine_Terminal_Ileum	eqtl	0.00286144	0.0234638	0.902938
ENSG00000077380	DYNC1I2	Testis	eqtl	0.00249985	0.0204988	0.902938
ENSG00000077380	DYNC1I2	Esophagus_Mucosa	eqtl	0.00487722	0.0447078	0.91313
ENSG00000144635	DYNC1LI1	Artery_Aorta	eqtl	-0.0143376	0.00808785	0.0762739
ENSG00000144635	DYNC1LI1	Skin_Sun_Exposed_Lower_leg	eqtl	0.0344313	0.0198024	0.0820809	0.970524
ENSG00000144635	DYNC1LI1	Skin_Not_Sun_Exposed_Suprapubic	eqtl	0.0281572	0.0175707	0.109043	0.676693
ENSG00000144635	DYNC1LI1	Whole_Blood	eqtl	-0.00764453	0.0254818	0.764177
ENSG00000187240	DYNC2H1	Artery_Tibial	eqtl	-0.0307232	0.0307232	0.317311
ENSG00000187240	DYNC2H1	Adrenal_Gland	eqtl	0.0072439	0.0105554	0.49254
ENSG00000187240	DYNC2H1	Esophagus_Mucosa	eqtl	-0.0115467	0.0203221	0.569912
ENSG00000187240	DYNC2H1	Testis	eqtl	-0.00723256	0.0175104	0.679575
ENSG00000187240	DYNC2H1	Cells_Cultured_fibroblasts	eqtl	-0.00594801	0.0228007	0.794193
ENSG00000187240	DYNC2H1	Thyroid	eqtl	-0.00306309	0.0226668	0.892505
ENSG00000126870	DYNC2I1	Lung	eqtl	-0.0237461	0.0132742	0.0736327
ENSG00000126870	DYNC2I1	Heart_Atrial_Appendage	eqtl	-0.0143951	0.00920314	0.117782	0.239226
ENSG00000126870	DYNC2I1	Heart_Left_Ventricle	eqtl	-0.0142098	0.0100166	0.156008	0.27435
ENSG00000126870	DYNC2I1	Testis	eqtl	-0.0138974	0.0103827	0.180728	0.344512
ENSG00000126870	DYNC2I1	Brain_Hypothalamus	eqtl	-0.0141271	0.0105954	0.182422
ENSG00000126870	DYNC2I1	Muscle_Skeletal	eqtl	-0.0233035	0.0174776	0.182422
ENSG00000126870	DYNC2I1	Adrenal_Gland	eqtl	-0.00703026	0.00604008	0.244451
ENSG00000126870	DYNC2I1	Breast_Mammary_Tissue	eqtl	-0.01138	0.00977715	0.244451
ENSG00000126870	DYNC2I1	Cells_EBV-transformed_lymphocytes	eqtl	-0.0112028	0.00962497	0.244451
ENSG00000126870	DYNC2I1	Esophagus_Gastroesophageal_Junction	eqtl	-0.0113559	0.00975647	0.244451
ENSG00000126870	DYNC2I1	Prostate	eqtl	-0.0117678	0.0101104	0.244451
ENSG00000126870	DYNC2I1	Spleen	eqtl	-0.00929206	0.00798332	0.244451
ENSG00000126870	DYNC2I1	Pituitary	eqtl	-0.00541211	0.00506666	0.285439
ENSG00000126870	DYNC2I1	Esophagus_Muscularis	eqtl	-0.00816358	0.00775456	0.292458	0.147692
ENSG00000126870	DYNC2I1	Skin_Sun_Exposed_Lower_leg	eqtl	-0.0151388	0.0149734	0.311992	0.150782
ENSG00000126870	DYNC2I1	Artery_Tibial	eqtl	-0.0096619	0.0109854	0.37912	0.156441
ENSG00000126870	DYNC2I1	Brain_Caudate_basal_ganglia	eqtl	-0.0081277	0.00941102	0.387788
ENSG00000126870	DYNC2I1	Brain_Cerebellar_Hemisphere	eqtl	-0.00443077	0.00513036	0.387788
ENSG00000126870	DYNC2I1	Brain_Cortex	eqtl	-0.00690448	0.00799467	0.387788
ENSG00000126870	DYNC2I1	Brain_Nucleus_accumbens_basal_ganglia	eqtl	-0.0110207	0.0127608	0.387788
ENSG00000126870	DYNC2I1	Pancreas	eqtl	-0.00428622	0.00496299	0.387788
ENSG00000126870	DYNC2I1	Colon_Sigmoid	eqtl	-0.00313604	0.00381837	0.411473	0.78682
ENSG00000126870	DYNC2I1	Small_Intestine_Terminal_Ileum	eqtl	-0.00841974	0.0103442	0.415672
ENSG00000126870	DYNC2I1	Brain_Putamen_basal_ganglia	eqtl	-0.00623876	0.00784301	0.426349
ENSG00000126870	DYNC2I1	Adipose_Visceral_Omentum	eqtl	-0.00521056	0.00658983	0.42912
ENSG00000126870	DYNC2I1	Brain_Cerebellum	eqtl	-0.00303921	0.00384371	0.42912
ENSG00000126870	DYNC2I1	Brain_Hippocampus	eqtl	-0.00756265	0.00956452	0.42912
ENSG00000126870	DYNC2I1	Cells_Cultured_fibroblasts	eqtl	-0.00402607	0.00509179	0.42912
ENSG00000126870	DYNC2I1	Liver	eqtl	-0.00552863	0.00699209	0.42912
ENSG00000126870	DYNC2I1	Thyroid	eqtl	-0.00337992	0.00427461	0.42912
ENSG00000126870	DYNC2I1	Artery_Aorta	eqtl	-0.00600872	0.00761674	0.43018	0.047528
ENSG00000126870	DYNC2I1	Artery_Coronary	eqtl	-0.00544402	0.00709372	0.442819
ENSG00000126870	DYNC2I1	Brain_Amygdala	eqtl	-0.00649338	0.00846107	0.442819
ENSG00000126870	DYNC2I1	Minor_Salivary_Gland	eqtl	-0.00399262	0.0052025	0.442819
ENSG00000126870	DYNC2I1	Ovary	eqtl	-0.00437634	0.00570251	0.442819
ENSG00000126870	DYNC2I1	Stomach	eqtl	-0.00640092	0.00834059	0.442819
ENSG00000126870	DYNC2I1	Vagina	eqtl	-0.00664457	0.00865808	0.442819
ENSG00000126870	DYNC2I1	Whole_Blood	eqtl	-0.0126689	0.0165079	0.442819
ENSG00000126870	DYNC2I1	Adipose_Subcutaneous	eqtl	-0.0039527	0.00811189	0.626066	0.0213888
ENSG00000126870	DYNC2I1	Esophagus_Mucosa	eqtl	-0.00187169	0.00442023	0.671977	0.316976
ENSG00000126870	DYNC2I1	Skin_Not_Sun_Exposed_Suprapubic	eqtl	-0.0042774	0.0107019	0.689387	0.147311
ENSG00000126870	DYNC2I1	Nerve_Tibial	eqtl	-0.00163565	0.00571868	0.774864	0.204009
ENSG00000126870	DYNC2I1	Colon_Transverse	eqtl	0.000618635	0.00969194	0.949106
ENSG00000119333	DYNC2I2	Skin_Not_Sun_Exposed_Suprapubic	eqtl	0.833429	0.56118	0.137508
ENSG00000119333	DYNC2I2	Nerve_Tibial	eqtl	-0.14331	0.16243	0.377623
ENSG00000119333	DYNC2I2	Esophagus_Muscularis	eqtl	0.111062	0.132942	0.403484
ENSG00000138036	DYNC2LI1	Breast_Mammary_Tissue	eqtl	0.0312719	0.011376	0.00597892	0.000555057
ENSG00000138036	DYNC2LI1	Thyroid	eqtl	0.0214296	0.00931574	0.0214276	0.000729021
ENSG00000138036	DYNC2LI1	Artery_Coronary	eqtl	0.0282042	0.0132995	0.0339479
ENSG00000138036	DYNC2LI1	Nerve_Tibial	eqtl	0.0127258	0.00639316	0.0465325	0.000177593
ENSG00000138036	DYNC2LI1	Esophagus_Muscularis	eqtl	0.0174844	0.0104032	0.0928267	0.0275442
ENSG00000138036	DYNC2LI1	Artery_Tibial	eqtl	0.0165817	0.0108464	0.126322	0.0307666
ENSG00000138036	DYNC2LI1	Skin_Not_Sun_Exposed_Suprapubic	eqtl	0.0193453	0.0127954	0.130562	0.0549346
ENSG00000138036	DYNC2LI1	Adipose_Subcutaneous	eqtl	0.0154232	0.0107519	0.151439	0.0273413
ENSG00000138036	DYNC2LI1	Spleen	eqtl	0.00949289	0.00679872	0.162631	0.0229487
ENSG00000138036	DYNC2LI1	Cells_Cultured_fibroblasts	eqtl	0.0105367	0.01256	0.401523	0.279793
ENSG00000138036	DYNC2LI1	Brain_Hypothalamus	eqtl	-0.00623604	0.0158736	0.694425
ENSG00000138036	DYNC2LI1	Artery_Aorta	eqtl	0.00363812	0.0122681	0.766809
ENSG00000138036	DYNC2LI1	Esophagus_Gastroesophageal_Junction	eqtl	0.0033475	0.0112881	0.766809
ENSG00000138036	DYNC2LI1	Heart_Left_Ventricle	eqtl	0.00342968	0.0115652	0.766809
ENSG00000138036	DYNC2LI1	Pancreas	eqtl	0.00373144	0.0125828	0.766809
ENSG00000138036	DYNC2LI1	Skin_Sun_Exposed_Lower_leg	eqtl	0.00438847	0.0147983	0.766809
ENSG00000138036	DYNC2LI1	Stomach	eqtl	0.00391133	0.0131894	0.766809
ENSG00000138036	DYNC2LI1	Testis	eqtl	0.0059495	0.0200623	0.766809
ENSG00000138036	DYNC2LI1	Whole_Blood	eqtl	0.00489647	0.0165114	0.766809
ENSG00000138036	DYNC2LI1	Adrenal_Gland	eqtl	0.00411392	0.0145492	0.777362
ENSG00000138036	DYNC2LI1	Colon_Sigmoid	eqtl	0.00278828	0.00986099	0.777362
ENSG00000138036	DYNC2LI1	Colon_Transverse	eqtl	0.00332973	0.0117759	0.777362
ENSG00000138036	DYNC2LI1	Esophagus_Mucosa	eqtl	0.00287816	0.0101789	0.777362
ENSG00000138036	DYNC2LI1	Heart_Atrial_Appendage	eqtl	0.00313852	0.0110996	0.777362
ENSG00000138036	DYNC2LI1	Adipose_Visceral_Omentum	eqtl	0.00353335	0.016527	0.830708
ENSG00000138036	DYNC2LI1	Muscle_Skeletal	eqtl	0.00254061	0.0118835	0.830708
ENSG00000138036	DYNC2LI1	Brain_Caudate_basal_ganglia	eqtl	0.000592121	0.011927	0.960405
ENSG00000138036	DYNC2LI1	Brain_Hippocampus	eqtl	-0.000467035	0.0109753	0.966058
ENSG00000138036	DYNC2LI1	Brain_Nucleus_accumbens_basal_ganglia	eqtl	0.000231294	0.0113334	0.983718
ENSG00000088986	DYNLL1	Pancreas	eqtl	0.0167038	0.0112319	0.136967
ENSG00000088986	DYNLL1	Testis	eqtl	-0.0217879	0.0324682	0.502187
ENSG00000264364	DYNLL2	Colon_Sigmoid	eqtl	-0.0668271	0.0161679	3.5754e-05
ENSG00000264364	DYNLL2	Esophagus_Muscularis	eqtl	-0.0963511	0.0233107	3.5754e-05
ENSG00000264364	DYNLL2	Pancreas	eqtl	-0.0660969	0.0159912	3.5754e-05
ENSG00000264364	DYNLL2	Skin_Sun_Exposed_Lower_leg	eqtl	-0.0699548	0.0169245	3.5754e-05
ENSG00000264364	DYNLL2	Testis	eqtl	-0.0495545	0.011989	3.5754e-05
ENSG00000264364	DYNLL2	Nerve_Tibial	eqtl	-0.110945	0.0303705	0.000259132
ENSG00000264364	DYNLL2	Colon_Transverse	eqtl	-0.0721828	0.0206958	0.000487003
ENSG00000264364	DYNLL2	Stomach	eqtl	-0.0666516	0.0205082	0.00115405
ENSG00000264364	DYNLL2	Esophagus_Mucosa	eqtl	-0.043981	0.0137267	0.00135503	0.143066
ENSG00000264364	DYNLL2	Cells_Cultured_fibroblasts	eqtl	-0.089653	0.0280593	0.00139772
ENSG00000264364	DYNLL2	Whole_Blood	eqtl	-0.0485697	0.0163942	0.00305048	0.287258
ENSG00000264364	DYNLL2	Muscle_Skeletal	eqtl	-0.102921	0.0351593	0.00341949
ENSG00000264364	DYNLL2	Skin_Not_Sun_Exposed_Suprapubic	eqtl	-0.0898458	0.0306926	0.00341949
ENSG00000264364	DYNLL2	Adipose_Subcutaneous	eqtl	-0.0602377	0.0211646	0.00442508
ENSG00000168589	DYNLRB2	Testis	eqtl	-0.0276173	0.0197924	0.162911
ENSG00000168589	DYNLRB2	Thyroid	eqtl	0.015812	0.0117227	0.177389
ENSG00000146425	DYNLT1	Artery_Tibial	eqtl	-0.0501038	0.0200415	0.0124193
ENSG00000146425	DYNLT1	Nerve_Tibial	eqtl	-0.0206594	0.0114089	0.0701701
ENSG00000146425	DYNLT1	Pancreas	eqtl	-0.0325206	0.0182313	0.0744588
ENSG00000146425	DYNLT1	Esophagus_Muscularis	eqtl	-0.0365339	0.0258173	0.157041
ENSG00000146425	DYNLT1	Artery_Aorta	eqtl	-0.0121157	0.00929638	0.192483	0.468195
ENSG00000146425	DYNLT1	Pituitary	eqtl	-0.0149429	0.0116554	0.199825
ENSG00000146425	DYNLT1	Cells_Cultured_fibroblasts	eqtl	-0.0262951	0.0217578	0.22684	0.98927
ENSG00000146425	DYNLT1	Lung	eqtl	-0.0291293	0.0256137	0.255432
ENSG00000146425	DYNLT1	Colon_Sigmoid	eqtl	-0.0227777	0.020206	0.259627
ENSG00000146425	DYNLT1	Adipose_Visceral_Omentum	eqtl	-0.0145455	0.0185124	0.432035
ENSG00000146425	DYNLT1	Colon_Transverse	eqtl	-0.0106225	0.0135195	0.432035
ENSG00000146425	DYNLT1	Thyroid	eqtl	-0.00942222	0.0119919	0.432035
ENSG00000146425	DYNLT1	Brain_Cerebellar_Hemisphere	eqtl	-0.0154776	0.0230418	0.501764
ENSG00000146425	DYNLT1	Skin_Not_Sun_Exposed_Suprapubic	eqtl	0.00862868	0.0172574	0.617075
ENSG00000146425	DYNLT1	Adipose_Subcutaneous	eqtl	-0.00764861	0.0241535	0.751497
ENSG00000146425	DYNLT1	Adrenal_Gland	eqtl	-0.00314604	0.00993486	0.751497
ENSG00000184786	DYNLT2	Testis	eqtl	-0.00197619	0.0247023	0.936237
ENSG00000213123	DYNLT2B	Esophagus_Muscularis	eqtl	-0.0467567	0.0333673	0.161132
ENSG00000213123	DYNLT2B	Small_Intestine_Terminal_Ileum	eqtl	-0.0569037	0.0406086	0.161132
ENSG00000213123	DYNLT2B	Pituitary	eqtl	0.0104881	0.0104881	0.317311
ENSG00000213123	DYNLT2B	Skin_Sun_Exposed_Lower_leg	eqtl	0.0115827	0.0133926	0.387113
ENSG00000213123	DYNLT2B	Thyroid	eqtl	0.0170883	0.0197583	0.387113
ENSG00000213123	DYNLT2B	Ovary	eqtl	-0.00288022	0.00888067	0.745693
ENSG00000213123	DYNLT2B	Testis	eqtl	-0.00805667	0.0248414	0.745693
ENSG00000213123	DYNLT2B	Nerve_Tibial	eqtl	0.00161649	0.0102378	0.87454
ENSG00000213123	DYNLT2B	Colon_Transverse	eqtl	0.000750398	0.00950504	0.937074
ENSG00000213123	DYNLT2B	Cells_Cultured_fibroblasts	eqtl	0.000877758	0.0117034	0.940215
ENSG00000213123	DYNLT2B	Esophagus_Gastroesophageal_Junction	eqtl	0.000832295	0.0110973	0.940215
ENSG00000213123	DYNLT2B	Adipose_Visceral_Omentum	eqtl	0.000334049	0.00668099	0.960122
ENSG00000213123	DYNLT2B	Artery_Tibial	eqtl	0.000400749	0.00801499	0.960122
ENSG00000213123	DYNLT2B	Breast_Mammary_Tissue	eqtl	0.00052179	0.0104358	0.960122
ENSG00000213123	DYNLT2B	Stomach	eqtl	0.000735413	0.0147083	0.960122
ENSG00000213123	DYNLT2B	Uterus	eqtl	0.000318197	0.00636394	0.960122
ENSG00000213123	DYNLT2B	Adipose_Subcutaneous	eqtl	0	0.00788779	1
ENSG00000213123	DYNLT2B	Artery_Aorta	eqtl	0	0.00724279	1
ENSG00000213123	DYNLT2B	Artery_Coronary	eqtl	0	0.00758501	1
ENSG00000213123	DYNLT2B	Colon_Sigmoid	eqtl	0	0.0143458	1
ENSG00000213123	DYNLT2B	Esophagus_Mucosa	eqtl	0	0.0124364	1
ENSG00000213123	DYNLT2B	Lung	eqtl	0	0.0205973	1
ENSG00000213123	DYNLT2B	Minor_Salivary_Gland	eqtl	0	0.00891228	1
ENSG00000213123	DYNLT2B	Pancreas	eqtl	0	0.00833695	1
ENSG00000213123	DYNLT2B	Skin_Not_Sun_Exposed_Suprapubic	eqtl	0	0.0137504	1
ENSG00000213123	DYNLT2B	Spleen	eqtl	0	0.0099963	1
ENSG00000213123	DYNLT2B	Whole_Blood	eqtl	0	0.0108203	1
ENSG00000152760	DYNLT5	Pancreas	eqtl	-0.0137636	0.00829865	0.0972092
ENSG00000152760	DYNLT5	Cells_Cultured_fibroblasts	eqtl	0.00724144	0.00471032	0.124206	0.217251
ENSG00000152760	DYNLT5	Brain_Hypothalamus	eqtl	0.0196066	0.0140047	0.161513
ENSG00000152760	DYNLT5	Whole_Blood	eqtl	-0.00583641	0.0048408	0.227944	0.841193
ENSG00000152760	DYNLT5	Artery_Aorta	eqtl	-0.00827942	0.00827942	0.317311
ENSG00000152760	DYNLT5	Artery_Tibial	eqtl	-0.0161273	0.0161273	0.317311
ENSG00000152760	DYNLT5	Spleen	eqtl	-0.00965169	0.00965169	0.317311
ENSG00000152760	DYNLT5	Adrenal_Gland	eqtl	-0.00554895	0.00583351	0.341493
ENSG00000152760	DYNLT5	Adipose_Visceral_Omentum	eqtl	-0.0126578	0.0133241	0.342112
ENSG00000152760	DYNLT5	Brain_Cerebellum	eqtl	0.0068861	0.00729927	0.345478
ENSG00000152760	DYNLT5	Brain_Cortex	eqtl	0.00754837	0.00800127	0.345478
ENSG00000152760	DYNLT5	Brain_Frontal_Cortex_BA9	eqtl	0.00987364	0.0104661	0.345478
ENSG00000152760	DYNLT5	Heart_Atrial_Appendage	eqtl	0.0093576	0.00991906	0.345478
ENSG00000152760	DYNLT5	Vagina	eqtl	0.00596637	0.00632435	0.345478
ENSG00000152760	DYNLT5	Brain_Cerebellar_Hemisphere	eqtl	0.00863384	0.00994769	0.385436
ENSG00000152760	DYNLT5	Breast_Mammary_Tissue	eqtl	0.00867573	0.00999595	0.385436
ENSG00000152760	DYNLT5	Prostate	eqtl	0.00813854	0.00937701	0.385436
ENSG00000152760	DYNLT5	Thyroid	eqtl	0.0103491	0.011924	0.385436
ENSG00000152760	DYNLT5	Colon_Sigmoid	eqtl	0.00773786	0.00953737	0.417181
ENSG00000152760	DYNLT5	Skin_Sun_Exposed_Lower_leg	eqtl	0.00793621	0.00978185	0.417181
ENSG00000152760	DYNLT5	Small_Intestine_Terminal_Ileum	eqtl	0.00451272	0.00556219	0.417181
ENSG00000152760	DYNLT5	Adipose_Subcutaneous	eqtl	0.0109391	0.0139473	0.432856
ENSG00000152760	DYNLT5	Esophagus_Gastroesophageal_Junction	eqtl	0.00975003	0.0124313	0.432856
ENSG00000152760	DYNLT5	Heart_Left_Ventricle	eqtl	0.00874416	0.0111488	0.432856
ENSG00000152760	DYNLT5	Muscle_Skeletal	eqtl	0.00866662	0.0110499	0.432856
ENSG00000152760	DYNLT5	Skin_Not_Sun_Exposed_Suprapubic	eqtl	0.00732852	0.00934386	0.432856
ENSG00000152760	DYNLT5	Lung	eqtl	0.00237304	0.00919463	0.796337	0.116448
ENSG00000152760	DYNLT5	Esophagus_Mucosa	eqtl	0.00169904	0.00751237	0.821072	0.192008
ENSG00000152760	DYNLT5	Nerve_Tibial	eqtl	0.00137526	0.00738402	0.85225	0.185662
ENSG00000152760	DYNLT5	Stomach	eqtl	0.000954673	0.00656239	0.884335	0.214336
ENSG00000152760	DYNLT5	Esophagus_Muscularis	eqtl	0.0010725	0.00801656	0.893572	0.213851
ENSG00000152760	DYNLT5	Colon_Transverse	eqtl	-0.00115192	0.00893978	0.897474	0.192151
ENSG00000157540	DYRK1A	Thyroid	eqtl	0.041875	0.0174479	0.0163951
ENSG00000157540	DYRK1A	Nerve_Tibial	eqtl	0.028156	0.0225248	0.2113
ENSG00000157540	DYRK1A	Esophagus_Mucosa	eqtl	-0.000624381	0.0181071	0.972492
ENSG00000105204	DYRK1B	Brain_Cerebellar_Hemisphere	eqtl	-0.0100802	0.0149187	0.499247
ENSG00000105204	DYRK1B	Brain_Cerebellum	eqtl	-0.00968272	0.0143304	0.499247
ENSG00000105204	DYRK1B	Thyroid	eqtl	-0.0035157	0.0216802	0.871178
ENSG00000143479	DYRK3	Nerve_Tibial	eqtl	0.0262189	0.0182596	0.151032
ENSG00000143479	DYRK3	Thyroid	eqtl	0.0147418	0.0119777	0.218409
ENSG00000143479	DYRK3	Heart_Left_Ventricle	eqtl	-0.0132341	0.0121753	0.277056
ENSG00000143479	DYRK3	Pituitary	eqtl	0.0117253	0.0114247	0.304743
ENSG00000010219	DYRK4	Nerve_Tibial	eqtl	-0.0294439	0.014722	0.0455003
ENSG00000010219	DYRK4	Esophagus_Mucosa	eqtl	-0.0302555	0.0209504	0.148697	0.987588
ENSG00000010219	DYRK4	Skin_Not_Sun_Exposed_Suprapubic	eqtl	-0.0247226	0.0171355	0.149085	0.948241
ENSG00000010219	DYRK4	Adipose_Visceral_Omentum	eqtl	-0.0277511	0.0211287	0.189037
ENSG00000010219	DYRK4	Colon_Sigmoid	eqtl	0.0229283	0.0219796	0.296872
ENSG00000010219	DYRK4	Skin_Sun_Exposed_Lower_leg	eqtl	-0.0132688	0.0168411	0.430768
ENSG00000010219	DYRK4	Artery_Tibial	eqtl	0.0140396	0.0202336	0.487759
ENSG00000010219	DYRK4	Whole_Blood	eqtl	-0.00433629	0.00861814	0.614853	0.909759
ENSG00000010219	DYRK4	Cells_Cultured_fibroblasts	eqtl	-0.0112696	0.0237255	0.634787
ENSG00000010219	DYRK4	Brain_Cerebellum	eqtl	0.00312166	0.0067942	0.645904
ENSG00000010219	DYRK4	Adipose_Subcutaneous	eqtl	-0.00320833	0.00843979	0.703839	0.559936
ENSG00000010219	DYRK4	Esophagus_Muscularis	eqtl	-0.00638349	0.017273	0.711706
ENSG00000010219	DYRK4	Thyroid	eqtl	0.00344877	0.0125687	0.783781	0.775839
ENSG00000010219	DYRK4	Brain_Cerebellar_Hemisphere	eqtl	0.000358831	0.0132767	0.978438
ENSG00000010219	DYRK4	Esophagus_Gastroesophageal_Junction	eqtl	-0.00033247	0.0152936	0.982656
ENSG00000135636	DYSF	Testis	eqtl	0.0321816	0.00895277	0.000324897
ENSG00000135636	DYSF	Adipose_Subcutaneous	eqtl	-0.0333352	0.0203475	0.10136
ENSG00000135636	DYSF	Skin_Sun_Exposed_Lower_leg	eqtl	-0.0420129	0.0256442	0.10136
ENSG00000135636	DYSF	Nerve_Tibial	eqtl	-0.0199243	0.0171896	0.246419
ENSG00000135636	DYSF	Skin_Not_Sun_Exposed_Suprapubic	eqtl	-0.0238294	0.0233114	0.306676
ENSG00000135636	DYSF	Pituitary	eqtl	0.00333954	0.00719285	0.642443
ENSG00000232125	DYTN	Testis	eqtl	-0.00453477	0.00906954	0.617075
ENSG00000232125	DYTN	Whole_Blood	eqtl	-0.00697757	0.0199359	0.726339
ENSG00000089091	DZANK1	Skin_Not_Sun_Exposed_Suprapubic	eqtl	0.029315	0.0169863	0.0843822
ENSG00000089091	DZANK1	Pituitary	eqtl	0.00889452	0.00714667	0.213291	0.551506
ENSG00000089091	DZANK1	Nerve_Tibial	eqtl	0.0133456	0.0112484	0.235448
ENSG00000089091	DZANK1	Ovary	eqtl	0.0145836	0.0122919	0.235448
ENSG00000089091	DZANK1	Stomach	eqtl	0.0116179	0.00979222	0.235448
ENSG00000089091	DZANK1	Adipose_Subcutaneous	eqtl	0.0156529	0.0151312	0.300911
ENSG00000089091	DZANK1	Brain_Cerebellum	eqtl	0.0090202	0.00871952	0.300911
ENSG00000089091	DZANK1	Colon_Transverse	eqtl	0.0121228	0.0117187	0.300911
ENSG00000089091	DZANK1	Esophagus_Gastroesophageal_Junction	eqtl	0.0124752	0.0120593	0.300911
ENSG00000089091	DZANK1	Pancreas	eqtl	0.00995973	0.00962774	0.300911
ENSG00000089091	DZANK1	Thyroid	eqtl	0.0131116	0.0126745	0.300911
ENSG00000089091	DZANK1	Brain_Frontal_Cortex_BA9	eqtl	-0.0145355	0.0141628	0.304743
ENSG00000089091	DZANK1	Cells_Cultured_fibroblasts	eqtl	-0.0158477	0.0260356	0.542726
ENSG00000089091	DZANK1	Brain_Cerebellar_Hemisphere	eqtl	-0.00362548	0.00825804	0.660644
ENSG00000134874	DZIP1	Artery_Coronary	eqtl	-0.0197008	0.0162055	0.224104
ENSG00000134874	DZIP1	Adipose_Visceral_Omentum	eqtl	-0.0339043	0.0320207	0.28968
ENSG00000134874	DZIP1	Artery_Tibial	eqtl	-0.0164779	0.0177961	0.354484
ENSG00000134874	DZIP1	Heart_Atrial_Appendage	eqtl	-0.0107609	0.0248329	0.664773
ENSG00000134874	DZIP1	Esophagus_Muscularis	eqtl	-0.00810741	0.0211498	0.701473
ENSG00000134874	DZIP1	Artery_Aorta	eqtl	-0.00367315	0.0104947	0.726339
ENSG00000134874	DZIP1	Cells_Cultured_fibroblasts	eqtl	0.00232101	0.0107123	0.828468
ENSG00000134874	DZIP1	Skin_Not_Sun_Exposed_Suprapubic	eqtl	0.00698636	0.0322447	0.828468
ENSG00000134874	DZIP1	Adipose_Subcutaneous	eqtl	0.00585689	0.0292844	0.841481
ENSG00000134874	DZIP1	Esophagus_Mucosa	eqtl	0.00363765	0.0181883	0.841481
ENSG00000134874	DZIP1	Muscle_Skeletal	eqtl	0.00522737	0.0285129	0.854536
ENSG00000134874	DZIP1	Nerve_Tibial	eqtl	0.00298482	0.0162808	0.854536
ENSG00000134874	DZIP1	Skin_Sun_Exposed_Lower_leg	eqtl	0.00369698	0.0201654	0.854536
ENSG00000158163	DZIP1L	Colon_Sigmoid	eqtl	-0.0247982	0.0093578	0.00804918
ENSG00000158163	DZIP1L	Nerve_Tibial	eqtl	0.0194434	0.0097743	0.0466747	0.616879
ENSG00000158163	DZIP1L	Artery_Tibial	eqtl	0.0147312	0.00951919	0.121736	0.999931
ENSG00000158163	DZIP1L	Esophagus_Muscularis	eqtl	0.0159409	0.010316	0.122284	0.989411
ENSG00000158163	DZIP1L	Cells_Cultured_fibroblasts	eqtl	0.0176405	0.0128528	0.169906	0.988132
ENSG00000158163	DZIP1L	Colon_Transverse	eqtl	0.0346872	0.0264683	0.19002	0.846614
ENSG00000158163	DZIP1L	Prostate	eqtl	0.0128149	0.00994842	0.1977	0.829818
ENSG00000158163	DZIP1L	Brain_Cerebellum	eqtl	0.00722284	0.00583598	0.21585	0.950484
ENSG00000158163	DZIP1L	Brain_Cerebellar_Hemisphere	eqtl	0.00794928	0.00653441	0.223785	0.813473
ENSG00000158163	DZIP1L	Heart_Left_Ventricle	eqtl	0.0154754	0.014329	0.280142
ENSG00000158163	DZIP1L	Pituitary	eqtl	0.0169987	0.0157396	0.280142
ENSG00000158163	DZIP1L	Adipose_Visceral_Omentum	eqtl	0.0142912	0.0134898	0.289415
ENSG00000158163	DZIP1L	Adrenal_Gland	eqtl	0.00973621	0.00919026	0.289415
ENSG00000158163	DZIP1L	Artery_Aorta	eqtl	0.0152327	0.0143785	0.289415
ENSG00000158163	DZIP1L	Artery_Coronary	eqtl	0.0148143	0.0139836	0.289415
ENSG00000158163	DZIP1L	Brain_Cortex	eqtl	0.0154753	0.0146075	0.289415
ENSG00000158163	DZIP1L	Esophagus_Gastroesophageal_Junction	eqtl	0.0130339	0.012303	0.289415
ENSG00000158163	DZIP1L	Esophagus_Mucosa	eqtl	0.0165349	0.0156077	0.289415
ENSG00000158163	DZIP1L	Heart_Atrial_Appendage	eqtl	0.0175827	0.0165968	0.289415
ENSG00000158163	DZIP1L	Lung	eqtl	0.030846	0.0291164	0.289415
ENSG00000158163	DZIP1L	Muscle_Skeletal	eqtl	0.0203393	0.0191988	0.289415
ENSG00000158163	DZIP1L	Skin_Not_Sun_Exposed_Suprapubic	eqtl	0.0191199	0.0180477	0.289415
ENSG00000158163	DZIP1L	Skin_Sun_Exposed_Lower_leg	eqtl	0.0158561	0.014967	0.289415
ENSG00000158163	DZIP1L	Spleen	eqtl	0.010629	0.010033	0.289415
ENSG00000158163	DZIP1L	Thyroid	eqtl	0.0119342	0.011265	0.289415
ENSG00000158163	DZIP1L	Adipose_Subcutaneous	eqtl	0.00955784	0.0140442	0.496155	0.377592
ENSG00000158163	DZIP1L	Stomach	eqtl	-0.0512796	0.0788544	0.515494
ENSG00000158163	DZIP1L	Breast_Mammary_Tissue	eqtl	-0.00296719	0.014836	0.841481
ENSG00000198919	DZIP3	Cells_Cultured_fibroblasts	eqtl	0.0610245	0.0271957	0.0248387
ENSG00000198919	DZIP3	Esophagus_Mucosa	eqtl	0.0395768	0.018868	0.0359439
ENSG00000198919	DZIP3	Artery_Tibial	eqtl	0.0647853	0.0316026	0.0403644
ENSG00000198919	DZIP3	Nerve_Tibial	eqtl	0.0492729	0.0240356	0.0403644
ENSG00000198919	DZIP3	Thyroid	eqtl	0.0504465	0.027171	0.063364	0.107857
ENSG00000198919	DZIP3	Skin_Not_Sun_Exposed_Suprapubic	eqtl	0.0345202	0.0186554	0.064254	0.182667
ENSG00000198919	DZIP3	Adipose_Subcutaneous	eqtl	0.0405234	0.0267977	0.130484
ENSG00000198919	DZIP3	Skin_Sun_Exposed_Lower_leg	eqtl	0.0229798	0.0154454	0.136802
ENSG00000198919	DZIP3	Whole_Blood	eqtl	0.0214667	0.0176219	0.223155
ENSG00000198919	DZIP3	Spleen	eqtl	-0.0666184	0.0667078	0.31796
ENSG00000198919	DZIP3	Breast_Mammary_Tissue	eqtl	0.152729	0.174828	0.38234
ENSG00000198919	DZIP3	Lung	eqtl	0.00484939	0.0263253	0.853848
ENSG00000101412	E2F1	Brain_Caudate_basal_ganglia	eqtl	-0.00445995	0.0106543	0.675505
ENSG00000101412	E2F1	Brain_Spinal_cord_cervical_c-1	eqtl	-0.00247965	0.0063541	0.696356
ENSG00000101412	E2F1	Brain_Substantia_nigra	eqtl	-0.00258733	0.00757717	0.732755
ENSG00000101412	E2F1	Brain_Hypothalamus	eqtl	-0.0035887	0.0128595	0.780191
ENSG00000101412	E2F1	Brain_Putamen_basal_ganglia	eqtl	-0.00184518	0.00661189	0.780191
ENSG00000101412	E2F1	Brain_Hippocampus	eqtl	-0.000592958	0.00830141	0.943057
ENSG00000007968	E2F2	Nerve_Tibial	eqtl	0.0219872	0.0124401	0.0771543
ENSG00000007968	E2F2	Thyroid	eqtl	0.0125694	0.00711162	0.0771543
ENSG00000133740	E2F5	Skin_Sun_Exposed_Lower_leg	eqtl	0.0159436	0.0248011	0.520317
ENSG00000133740	E2F5	Esophagus_Muscularis	eqtl	0.0135303	0.0218566	0.535885
ENSG00000133740	E2F5	Artery_Tibial	eqtl	0.013337	0.0224061	0.551684
ENSG00000133740	E2F5	Cells_Cultured_fibroblasts	eqtl	0.00522987	0.00894925	0.558957	0.778231
ENSG00000133740	E2F5	Artery_Aorta	eqtl	0.00725762	0.0346133	0.833919
ENSG00000133740	E2F5	Thyroid	eqtl	0.00504778	0.024074	0.833919
ENSG00000169016	E2F6	Testis	eqtl	-0.0767429	0.0253585	0.00247554
ENSG00000169016	E2F6	Cells_Cultured_fibroblasts	eqtl	-0.064655	0.0225138	0.00408148
ENSG00000169016	E2F6	Heart_Atrial_Appendage	eqtl	0.048891	0.0178201	0.00607714
ENSG00000169016	E2F6	Heart_Left_Ventricle	eqtl	0.0422717	0.0165772	0.0107723
ENSG00000169016	E2F6	Esophagus_Muscularis	eqtl	0.0239711	0.0239711	0.317311
ENSG00000165891	E2F7	Cells_Cultured_fibroblasts	eqtl	-0.117459	0.0369949	0.00149837
ENSG00000165891	E2F7	Brain_Cortex	eqtl	0.00674212	0.00611494	0.270217
ENSG00000129173	E2F8	Stomach	eqtl	-0.0330533	0.0266039	0.21408
ENSG00000129173	E2F8	Muscle_Skeletal	eqtl	-0.00277516	0.0283066	0.921901
ENSG00000144597	EAF1	Whole_Blood	eqtl	-0.0714681	0.033054	0.0306057
ENSG00000144597	EAF1	Brain_Cerebellum	eqtl	0.00432421	0.00429501	0.314032	0.658376
ENSG00000144597	EAF1	Brain_Cerebellar_Hemisphere	eqtl	0.00107526	0.00407257	0.791761	0.00117888
ENSG00000145088	EAF2	Cells_Cultured_fibroblasts	eqtl	-0.0249738	0.0133917	0.0622003
ENSG00000145088	EAF2	Prostate	eqtl	-0.0133023	0.0109005	0.222336
ENSG00000145088	EAF2	Cells_EBV-transformed_lymphocytes	eqtl	-0.00839693	0.00709074	0.23633
ENSG00000145088	EAF2	Muscle_Skeletal	eqtl	-0.00698261	0.0172512	0.685653
ENSG00000145088	EAF2	Nerve_Tibial	eqtl	-0.00508982	0.0160525	0.751188
ENSG00000103356	EARS2	Colon_Sigmoid	eqtl	-0.0251416	0.0124511	0.0434632
ENSG00000103356	EARS2	Artery_Coronary	eqtl	-0.0256049	0.013325	0.0546601
ENSG00000103356	EARS2	Heart_Atrial_Appendage	eqtl	-0.0302498	0.0157422	0.0546601
ENSG00000103356	EARS2	Heart_Left_Ventricle	eqtl	-0.0318044	0.0165513	0.0546601
ENSG00000103356	EARS2	Artery_Tibial	eqtl	-0.026833	0.0142379	0.0594818
ENSG00000103356	EARS2	Adipose_Subcutaneous	eqtl	-0.0269991	0.0143261	0.0594818
ENSG00000103356	EARS2	Cells_Cultured_fibroblasts	eqtl	-0.0223443	0.0124417	0.0725075
ENSG00000103356	EARS2	Cells_EBV-transformed_lymphocytes	eqtl	-0.0160934	0.0089611	0.0725075
ENSG00000103356	EARS2	Esophagus_Gastroesophageal_Junction	eqtl	-0.0228993	0.0127508	0.0725075
ENSG00000103356	EARS2	Esophagus_Mucosa	eqtl	-0.0222006	0.0123617	0.0725075
ENSG00000103356	EARS2	Esophagus_Muscularis	eqtl	-0.022969	0.0127896	0.0725075
ENSG00000103356	EARS2	Brain_Hippocampus	eqtl	-0.0188045	0.0108402	0.082795
ENSG00000103356	EARS2	Muscle_Skeletal	eqtl	-0.0161198	0.00929257	0.082795
ENSG00000103356	EARS2	Breast_Mammary_Tissue	eqtl	-0.0271545	0.0160458	0.0905873
ENSG00000103356	EARS2	Liver	eqtl	-0.0269112	0.0163511	0.0997981
ENSG00000103356	EARS2	Adrenal_Gland	eqtl	-0.0278606	0.0174379	0.11011
ENSG00000103356	EARS2	Brain_Hypothalamus	eqtl	-0.018931	0.0121158	0.11817
ENSG00000103356	EARS2	Adipose_Visceral_Omentum	eqtl	-0.0317965	0.0207368	0.125194
ENSG00000103356	EARS2	Brain_Caudate_basal_ganglia	eqtl	-0.0147219	0.00960121	0.125194
ENSG00000103356	EARS2	Brain_Cortex	eqtl	-0.0129275	0.00843097	0.125194
ENSG00000103356	EARS2	Brain_Frontal_Cortex_BA9	eqtl	-0.0122982	0.00802058	0.125194
ENSG00000103356	EARS2	Brain_Nucleus_accumbens_basal_ganglia	eqtl	-0.0195533	0.0127521	0.125194
ENSG00000103356	EARS2	Brain_Putamen_basal_ganglia	eqtl	-0.0142123	0.0092689	0.125194
ENSG00000103356	EARS2	Lung	eqtl	-0.0375193	0.0244691	0.125194
ENSG00000103356	EARS2	Nerve_Tibial	eqtl	-0.0225296	0.0146932	0.125194
ENSG00000103356	EARS2	Pancreas	eqtl	-0.0326392	0.0212864	0.125194
ENSG00000103356	EARS2	Skin_Not_Sun_Exposed_Suprapubic	eqtl	-0.0251715	0.0164162	0.125194
ENSG00000103356	EARS2	Skin_Sun_Exposed_Lower_leg	eqtl	-0.0318894	0.0207974	0.125194
ENSG00000103356	EARS2	Stomach	eqtl	-0.0229503	0.0149676	0.125194
ENSG00000103356	EARS2	Brain_Anterior_cingulate_cortex_BA24	eqtl	-0.0135645	0.00886212	0.125865
ENSG00000103356	EARS2	Brain_Substantia_nigra	eqtl	-0.0108813	0.00710915	0.125865
ENSG00000103356	EARS2	Testis	eqtl	-0.0152203	0.012283	0.215297
ENSG00000103356	EARS2	Artery_Aorta	eqtl	-0.011431	0.0190516	0.548506
ENSG00000103356	EARS2	Brain_Cerebellar_Hemisphere	eqtl	-0.00943428	0.0157238	0.548506
ENSG00000103356	EARS2	Colon_Transverse	eqtl	-0.0129089	0.0215149	0.548506
ENSG00000103356	EARS2	Thyroid	eqtl	-0.0211146	0.035191	0.548506
ENSG00000103356	EARS2	Whole_Blood	eqtl	-0.0225138	0.037523	0.548506
ENSG00000147654	EBAG9	Brain_Cerebellum	eqtl	0.0102918	0.0105557	0.32956
ENSG00000147654	EBAG9	Brain_Hypothalamus	eqtl	-0.00130814	0.0198837	0.947545
ENSG00000164330	EBF1	Cells_Cultured_fibroblasts	eqtl	-0.05912	0.0501963	0.238885
ENSG00000221818	EBF2	Artery_Tibial	eqtl	0.0307006	0.0199797	0.124395
ENSG00000221818	EBF2	Brain_Putamen_basal_ganglia	eqtl	-0.0156062	0.0120297	0.194529
ENSG00000221818	EBF2	Lung	eqtl	-0.00124081	0.0114775	0.91391
ENSG00000108001	EBF3	Lung	eqtl	-0.0477234	0.015092	0.00156602
ENSG00000108001	EBF3	Brain_Cortex	eqtl	-0.021854	0.00741474	0.00320491
ENSG00000108001	EBF3	Liver	eqtl	-0.0256399	0.00869926	0.00320491
ENSG00000108001	EBF3	Spleen	eqtl	-0.0148858	0.00505055	0.00320491
ENSG00000108001	EBF3	Ovary	eqtl	-0.0189849	0.00644129	0.00320491
ENSG00000108001	EBF3	Brain_Cerebellar_Hemisphere	eqtl	-0.0111836	0.00633755	0.0776225	0.0139256
ENSG00000108001	EBF3	Brain_Cerebellum	eqtl	0.0107953	0.00932323	0.246907
ENSG00000088881	EBF4	Thyroid	eqtl	0.023661	0.0194855	0.224639
ENSG00000088881	EBF4	Liver	eqtl	0.00868579	0.0131603	0.509254
ENSG00000088881	EBF4	Nerve_Tibial	eqtl	0.00488721	0.0200919	0.807817
ENSG00000088881	EBF4	Whole_Blood	eqtl	-0.00326231	0.0208788	0.875836
10851_77	EBI3	Blood_Plasma	pqtl	-0.0114943	0.0040279	0.0043219
ENSG00000255423	EBLN2	Skin_Not_Sun_Exposed_Suprapubic	eqtl	-0.0454475	0.0174054	0.00902486
ENSG00000255423	EBLN2	Cells_Cultured_fibroblasts	eqtl	-0.0486107	0.0213328	0.0226856
ENSG00000255423	EBLN2	Adipose_Subcutaneous	eqtl	-0.043048	0.0189616	0.0231912
ENSG00000255423	EBLN2	Artery_Tibial	eqtl	-0.0412904	0.0181874	0.0231912
ENSG00000117395	EBNA1BP2	Thyroid	eqtl	-0.0336469	0.0277092	0.224639
ENSG00000117395	EBNA1BP2	Esophagus_Muscularis	eqtl	-0.0456082	0.0381314	0.231666
ENSG00000117395	EBNA1BP2	Esophagus_Mucosa	eqtl	-0.0364606	0.031903	0.253098
ENSG00000117395	EBNA1BP2	Colon_Transverse	eqtl	-0.0238815	0.0222894	0.283977
ENSG00000117395	EBNA1BP2	Testis	eqtl	-0.0131809	0.0170076	0.43834
ENSG00000117395	EBNA1BP2	Cells_Cultured_fibroblasts	eqtl	-0.00460932	0.0553118	0.933586
ENSG00000123179	EBPL	Artery_Aorta	eqtl	0.00675078	0.00622954	0.27851	0.852611
ENSG00000123179	EBPL	Nerve_Tibial	eqtl	0.00518074	0.00580538	0.372177	0.956935
ENSG00000123179	EBPL	Stomach	eqtl	0.00664568	0.00745071	0.372418	0.85769
ENSG00000123179	EBPL	Cells_Cultured_fibroblasts	eqtl	0.00687744	0.00771402	0.372633	0.906669
ENSG00000123179	EBPL	Breast_Mammary_Tissue	eqtl	0.00857292	0.00969102	0.376359	0.831687
ENSG00000123179	EBPL	Whole_Blood	eqtl	-0.00823852	0.00933854	0.377665	0.300603
ENSG00000123179	EBPL	Esophagus_Gastroesophageal_Junction	eqtl	0.00498573	0.00566429	0.37875	0.81796
ENSG00000123179	EBPL	Brain_Cerebellar_Hemisphere	eqtl	0.00380247	0.00433606	0.380518	0.808554
ENSG00000123179	EBPL	Brain_Cerebellum	eqtl	0.00346289	0.00406062	0.393771	0.751269
ENSG00000123179	EBPL	Artery_Coronary	eqtl	0.00569065	0.00700501	0.416581	0.682081
ENSG00000123179	EBPL	Brain_Substantia_nigra	eqtl	0.00602887	0.0074356	0.417474
ENSG00000123179	EBPL	Kidney_Cortex	eqtl	0.00302522	0.00373111	0.417474
ENSG00000123179	EBPL	Ovary	eqtl	0.00614554	0.0075795	0.417474
ENSG00000123179	EBPL	Heart_Left_Ventricle	eqtl	0.00826743	0.0102407	0.419487	0.794032
ENSG00000123179	EBPL	Heart_Atrial_Appendage	eqtl	0.00627324	0.00817508	0.442867	0.658138
ENSG00000123179	EBPL	Artery_Tibial	eqtl	0.00376058	0.00528212	0.476498	0.506663
ENSG00000123179	EBPL	Esophagus_Muscularis	eqtl	0.00455074	0.00697923	0.514375	0.677743
ENSG00000123179	EBPL	Esophagus_Mucosa	eqtl	-0.0062555	0.00985821	0.525724	0.690144
ENSG00000123179	EBPL	Colon_Sigmoid	eqtl	0.00399171	0.00658464	0.544372	0.579098
ENSG00000123179	EBPL	Brain_Frontal_Cortex_BA9	eqtl	0.00236094	0.0042095	0.574893	0.0968545
ENSG00000123179	EBPL	Brain_Anterior_cingulate_cortex_BA24	eqtl	0.00267532	0.00568505	0.637935
ENSG00000123179	EBPL	Prostate	eqtl	0.00285829	0.00692585	0.679828
ENSG00000123179	EBPL	Cells_EBV-transformed_lymphocytes	eqtl	0.00200503	0.00490366	0.682624	0.442629
ENSG00000123179	EBPL	Brain_Hippocampus	eqtl	0.00235647	0.00600843	0.694915	0.897116
ENSG00000123179	EBPL	Pancreas	eqtl	-0.00343986	0.00900117	0.702345	0.933604
ENSG00000123179	EBPL	Testis	eqtl	0.00278147	0.00739356	0.706767	0.864759
ENSG00000123179	EBPL	Adipose_Subcutaneous	eqtl	0.00206044	0.00562755	0.714265	0.430086
ENSG00000123179	EBPL	Brain_Caudate_basal_ganglia	eqtl	0.00220403	0.0060433	0.715331	0.846398
ENSG00000123179	EBPL	Colon_Transverse	eqtl	0.00232182	0.00721956	0.747755	0.418965
ENSG00000123179	EBPL	Thyroid	eqtl	0.00253442	0.00833814	0.761162	0.395955
ENSG00000123179	EBPL	Adipose_Visceral_Omentum	eqtl	0.00207443	0.00705775	0.768818	0.412963
ENSG00000123179	EBPL	Uterus	eqtl	-0.00281047	0.0101177	0.781183
ENSG00000123179	EBPL	Brain_Nucleus_accumbens_basal_ganglia	eqtl	0.00174912	0.00629813	0.781227	0.409754
ENSG00000123179	EBPL	Spleen	eqtl	0.00130347	0.00479182	0.785606	0.408676
ENSG00000123179	EBPL	Brain_Cortex	eqtl	0.00105637	0.0045479	0.816323	0.401881
ENSG00000123179	EBPL	Skin_Not_Sun_Exposed_Suprapubic	eqtl	0.00124397	0.00897007	0.889703	0.540106
ENSG00000123179	EBPL	Muscle_Skeletal	eqtl	0.00129	0.00981253	0.895408	0.81646
ENSG00000123179	EBPL	Brain_Amygdala	eqtl	-0.000591175	0.00635513	0.925885
ENSG00000123179	EBPL	Brain_Putamen_basal_ganglia	eqtl	-0.000633877	0.00681418	0.925885
ENSG00000123179	EBPL	Brain_Spinal_cord_cervical_c-1	eqtl	-0.000511904	0.00550297	0.925885
ENSG00000123179	EBPL	Minor_Salivary_Gland	eqtl	-0.000743825	0.00799612	0.925885
ENSG00000123179	EBPL	Pituitary	eqtl	-0.000608692	0.00654344	0.925885
ENSG00000123179	EBPL	Skin_Sun_Exposed_Lower_leg	eqtl	0.000751013	0.0096071	0.937691	0.691581
ENSG00000123179	EBPL	Lung	eqtl	-0.000545254	0.00994311	0.956268	0.91321
ENSG00000123179	EBPL	Small_Intestine_Terminal_Ileum	eqtl	-1.56862e-05	0.00634999	0.998029	0.287518
ENSG00000122882	ECD	Muscle_Skeletal	eqtl	0.0149921	0.0158488	0.344176
ENSG00000122882	ECD	Brain_Cerebellar_Hemisphere	eqtl	0.00999597	0.0128019	0.434907
ENSG00000122882	ECD	Testis	eqtl	0.00935252	0.0138417	0.499247
ENSG00000122882	ECD	Cells_Cultured_fibroblasts	eqtl	0.0337693	0.104175	0.745818
ENSG00000122882	ECD	Artery_Tibial	eqtl	0.00647729	0.0283381	0.819202
ENSG00000122882	ECD	Nerve_Tibial	eqtl	0.00468852	0.0205123	0.819202
ENSG00000122882	ECD	Esophagus_Muscularis	eqtl	0.00256216	0.0224189	0.909011
ENSG00000117298	ECE1	Whole_Blood	eqtl	0.00466176	0.0221434	0.833257
ENSG00000145194	ECE2	Brain_Amygdala	eqtl	0.0240783	0.0081011	0.00295653
ENSG00000145194	ECE2	Brain_Caudate_basal_ganglia	eqtl	0.0314646	0.0105862	0.00295653
ENSG00000145194	ECE2	Brain_Cerebellar_Hemisphere	eqtl	0.0384827	0.0129475	0.00295653
ENSG00000145194	ECE2	Heart_Atrial_Appendage	eqtl	0.0262583	0.00883457	0.00295653
ENSG00000145194	ECE2	Pituitary	eqtl	0.0158635	0.00533726	0.00295653
ENSG00000145194	ECE2	Brain_Cerebellum	eqtl	0.0338428	0.011813	0.00417187
ENSG00000145194	ECE2	Brain_Frontal_Cortex_BA9	eqtl	0.0247469	0.00872035	0.00454203
ENSG00000145194	ECE2	Brain_Putamen_basal_ganglia	eqtl	0.0366113	0.0129011	0.00454203
ENSG00000145194	ECE2	Brain_Anterior_cingulate_cortex_BA24	eqtl	0.0245899	0.00866502	0.00454203
ENSG00000145194	ECE2	Brain_Cortex	eqtl	0.0235496	0.00829842	0.00454203
ENSG00000145194	ECE2	Brain_Hypothalamus	eqtl	0.0484128	0.0170597	0.00454203
ENSG00000145194	ECE2	Colon_Sigmoid	eqtl	0.0186863	0.0160702	0.244914
ENSG00000171551	ECEL1	Spleen	eqtl	-0.00462707	0.00443156	0.296431
ENSG00000171551	ECEL1	Muscle_Skeletal	eqtl	0.00126693	0.0101354	0.900524
ENSG00000104823	ECH1	Testis	eqtl	-0.0497902	0.0207915	0.0166323
ENSG00000104823	ECH1	Cells_Cultured_fibroblasts	eqtl	-0.0612536	0.0323769	0.0585054
ENSG00000104823	ECH1	Whole_Blood	eqtl	-0.0524537	0.0277255	0.0585054
ENSG00000104823	ECH1	Adipose_Subcutaneous	eqtl	-0.0510672	0.0273839	0.0622003
ENSG00000104823	ECH1	Brain_Cortex	eqtl	-0.0251012	0.0138619	0.0701701
ENSG00000104823	ECH1	Cells_EBV-transformed_lymphocytes	eqtl	-0.0162038	0.00951651	0.0886237
ENSG00000104823	ECH1	Heart_Left_Ventricle	eqtl	-0.0282869	0.0246369	0.250907
12662_82	ECH1	Blood_Plasma	pqtl	0.00515033	0.00849109	0.544145
ENSG00000093144	ECHDC1	Pancreas	eqtl	-0.0254968	0.00918803	0.00552017
ENSG00000093144	ECHDC1	Cells_Cultured_fibroblasts	eqtl	0.0434136	0.0172016	0.0116091
ENSG00000093144	ECHDC1	Colon_Transverse	eqtl	-0.0223577	0.0114583	0.0510309
ENSG00000121310	ECHDC2	Cells_Cultured_fibroblasts	eqtl	0.0363204	0.015689	0.0206113	0.787331
ENSG00000121310	ECHDC2	Colon_Sigmoid	eqtl	0.0546588	0.0299957	0.0684213
ENSG00000121310	ECHDC2	Colon_Transverse	eqtl	0.065291	0.0392345	0.096088
ENSG00000121310	ECHDC2	Skin_Sun_Exposed_Lower_leg	eqtl	0.046789	0.0333261	0.160327
ENSG00000121310	ECHDC2	Adipose_Subcutaneous	eqtl	0.0329401	0.0275253	0.231415
ENSG00000121310	ECHDC2	Esophagus_Muscularis	eqtl	0.0518873	0.0449446	0.248307
ENSG00000121310	ECHDC2	Lung	eqtl	0.0402501	0.0348645	0.248307
ENSG00000121310	ECHDC2	Nerve_Tibial	eqtl	0.0325067	0.028473	0.253593
ENSG00000121310	ECHDC2	Skin_Not_Sun_Exposed_Suprapubic	eqtl	0.0340616	0.029835	0.253593
ENSG00000121310	ECHDC2	Heart_Atrial_Appendage	eqtl	-0.07315	0.0859914	0.394955
ENSG00000121310	ECHDC2	Heart_Left_Ventricle	eqtl	0.0497669	0.0651086	0.444648
ENSG00000121310	ECHDC2	Whole_Blood	eqtl	0.00572738	0.011228	0.609983	0.15069
ENSG00000121310	ECHDC2	Artery_Tibial	eqtl	-0.0120589	0.0327313	0.712559
ENSG00000121310	ECHDC2	Thyroid	eqtl	0.00557222	0.019756	0.777904
ENSG00000121310	ECHDC2	Muscle_Skeletal	eqtl	0.00426081	0.0176599	0.809346	0.465905
ENSG00000121310	ECHDC2	Brain_Cerebellum	eqtl	-0.00184291	0.0100043	0.853848
ENSG00000121310	ECHDC2	Brain_Cerebellar_Hemisphere	eqtl	0.000263186	0.0102642	0.979544
ENSG00000134463	ECHDC3	Muscle_Skeletal	eqtl	-0.0247895	0.0188606	0.188727	0.819146
ENSG00000134463	ECHDC3	Colon_Transverse	eqtl	0.00448654	0.00371435	0.227089	0.244063
ENSG00000134463	ECHDC3	Adrenal_Gland	eqtl	0.0142581	0.0121058	0.238879	0.194115
ENSG00000134463	ECHDC3	Minor_Salivary_Gland	eqtl	0.00785688	0.0066867	0.239995
ENSG00000134463	ECHDC3	Brain_Caudate_basal_ganglia	eqtl	0.00360105	0.00312156	0.248662	0.166217
ENSG00000134463	ECHDC3	Cells_EBV-transformed_lymphocytes	eqtl	0.00710269	0.00661841	0.283195
ENSG00000134463	ECHDC3	Testis	eqtl	0.00857154	0.00913211	0.347928	0.428944
ENSG00000134463	ECHDC3	Esophagus_Mucosa	eqtl	0.00255958	0.00293825	0.383687	0.341603
ENSG00000134463	ECHDC3	Pituitary	eqtl	0.00552668	0.00711471	0.437279	0.304194
ENSG00000134463	ECHDC3	Thyroid	eqtl	0.00339176	0.0046277	0.463604	0.513447
ENSG00000134463	ECHDC3	Prostate	eqtl	0.00303251	0.00438556	0.489267	0.269626
ENSG00000134463	ECHDC3	Adipose_Subcutaneous	eqtl	0.00823113	0.0128726	0.522542	0.656045
ENSG00000134463	ECHDC3	Whole_Blood	eqtl	0.0215311	0.0347145	0.535103	0.11928
ENSG00000134463	ECHDC3	Esophagus_Muscularis	eqtl	0.0039904	0.00671999	0.552639	0.830466
ENSG00000134463	ECHDC3	Skin_Sun_Exposed_Lower_leg	eqtl	-0.00350802	0.00596325	0.556349	0.643962
ENSG00000134463	ECHDC3	Heart_Atrial_Appendage	eqtl	-0.0431681	0.0741952	0.560689
ENSG00000134463	ECHDC3	Artery_Aorta	eqtl	0.00177239	0.00320326	0.580051	0.622929
ENSG00000134463	ECHDC3	Nerve_Tibial	eqtl	0.00318661	0.00623383	0.609225	0.339662
ENSG00000134463	ECHDC3	Heart_Left_Ventricle	eqtl	-0.0547996	0.108641	0.613974
ENSG00000134463	ECHDC3	Cells_Cultured_fibroblasts	eqtl	0.00125839	0.00263905	0.633479	0.198932
ENSG00000134463	ECHDC3	Lung	eqtl	0.00860583	0.019628	0.661062	0.843959
ENSG00000134463	ECHDC3	Esophagus_Gastroesophageal_Junction	eqtl	0.00282614	0.00645674	0.661601	0.545954
ENSG00000134463	ECHDC3	Pancreas	eqtl	-0.0025686	0.00620378	0.678846	0.0535237
ENSG00000134463	ECHDC3	Ovary	eqtl	0.00154604	0.00375192	0.680292	0.174781
ENSG00000134463	ECHDC3	Colon_Sigmoid	eqtl	0.00188642	0.00461221	0.682536	0.251997
ENSG00000134463	ECHDC3	Brain_Putamen_basal_ganglia	eqtl	0.00146395	0.00398842	0.713582	0.275553
ENSG00000134463	ECHDC3	Artery_Coronary	eqtl	-0.0029885	0.0103239	0.772219
ENSG00000134463	ECHDC3	Brain_Amygdala	eqtl	-0.00154082	0.00532284	0.772219
ENSG00000134463	ECHDC3	Brain_Cortex	eqtl	-0.00255838	0.00883803	0.772219
ENSG00000134463	ECHDC3	Brain_Hippocampus	eqtl	-0.00214901	0.00742386	0.772219
ENSG00000134463	ECHDC3	Brain_Nucleus_accumbens_basal_ganglia	eqtl	-0.00189814	0.00655722	0.772219
ENSG00000134463	ECHDC3	Brain_Spinal_cord_cervical_c-1	eqtl	-0.00178766	0.00617556	0.772219
ENSG00000134463	ECHDC3	Uterus	eqtl	-0.00204521	0.00706526	0.772219
ENSG00000134463	ECHDC3	Vagina	eqtl	-0.00293534	0.0101403	0.772219
ENSG00000134463	ECHDC3	Stomach	eqtl	0.00171907	0.0065008	0.791441	0.384325
ENSG00000134463	ECHDC3	Spleen	eqtl	0.00343129	0.0163017	0.833288	0.019011
ENSG00000134463	ECHDC3	Liver	eqtl	0.00112129	0.00737224	0.879112	0.973003
ENSG00000134463	ECHDC3	Skin_Not_Sun_Exposed_Suprapubic	eqtl	0.000798199	0.00584886	0.891449	0.260371
ENSG00000134463	ECHDC3	Small_Intestine_Terminal_Ileum	eqtl	-0.000461304	0.00394929	0.907013	0.772459
ENSG00000134463	ECHDC3	Artery_Tibial	eqtl	-0.000252776	0.00684222	0.97053	0.630287
ENSG00000127884	ECHS1	Artery_Tibial	eqtl	0.0689523	0.0373838	0.0651184
ENSG00000127884	ECHS1	Colon_Sigmoid	eqtl	0.0449691	0.0243809	0.0651184
ENSG00000127884	ECHS1	Esophagus_Gastroesophageal_Junction	eqtl	0.0397017	0.021525	0.0651184
ENSG00000127884	ECHS1	Esophagus_Muscularis	eqtl	0.0464562	0.0251871	0.0651184
ENSG00000127884	ECHS1	Lung	eqtl	0.0661919	0.0358872	0.0651184
ENSG00000127884	ECHS1	Muscle_Skeletal	eqtl	0.0492938	0.0435722	0.257923
ENSG00000127884	ECHS1	Testis	eqtl	0.0125894	0.0191012	0.509837
ENSG00000127884	ECHS1	Thyroid	eqtl	0.0102403	0.0204805	0.617075
ENSG00000127884	ECHS1	Heart_Left_Ventricle	eqtl	-0.0158832	0.0334929	0.635338
ENSG00000127884	ECHS1	Esophagus_Mucosa	eqtl	0.010682	0.0269372	0.691698
ENSG00000127884	ECHS1	Pituitary	eqtl	0.00149701	0.00605765	0.80481
ENSG00000167969	ECI1	Testis	eqtl	0.0114744	0.0172116	0.504985
ENSG00000167969	ECI1	Adipose_Subcutaneous	eqtl	0.0214171	0.0359255	0.551072
ENSG00000167969	ECI1	Artery_Tibial	eqtl	0.0169564	0.028443	0.551072
ENSG00000167969	ECI1	Esophagus_Gastroesophageal_Junction	eqtl	0.0105092	0.0176284	0.551072
ENSG00000167969	ECI1	Adipose_Visceral_Omentum	eqtl	0.0121175	0.0291923	0.678073
ENSG00000167969	ECI1	Cells_Cultured_fibroblasts	eqtl	0.00382467	0.00921398	0.678073
ENSG00000167969	ECI1	Colon_Sigmoid	eqtl	0.00805365	0.019402	0.678073
ENSG00000167969	ECI1	Pancreas	eqtl	0.0060333	0.0145348	0.678073
ENSG00000167969	ECI1	Nerve_Tibial	eqtl	0.010027	0.0274071	0.714474
ENSG00000167969	ECI1	Prostate	eqtl	0.00773579	0.0211445	0.714474
ENSG00000167969	ECI1	Heart_Atrial_Appendage	eqtl	0.00803386	0.0232559	0.729753
ENSG00000167969	ECI1	Lung	eqtl	0.00798175	0.0231051	0.729753
ENSG00000167969	ECI1	Artery_Aorta	eqtl	0.00628243	0.0217791	0.772993
ENSG00000167969	ECI1	Esophagus_Muscularis	eqtl	0.00384869	0.0133421	0.772993
19367_34	ECI1	Blood_Plasma	pqtl	0.00410437	0.0184697	0.824141
ENSG00000167969	ECI1	Adrenal_Gland	eqtl	0.00270365	0.012617	0.830324
ENSG00000167969	ECI1	Whole_Blood	eqtl	0.00553284	0.0258199	0.830324
ENSG00000167969	ECI1	Heart_Left_Ventricle	eqtl	0.00498427	0.0259182	0.847501
ENSG00000167969	ECI1	Muscle_Skeletal	eqtl	0.00313653	0.0163099	0.847501
ENSG00000167969	ECI1	Skin_Sun_Exposed_Lower_leg	eqtl	0.00355068	0.0184635	0.847501
ENSG00000167969	ECI1	Stomach	eqtl	0.003218	0.0185929	0.862591
ENSG00000167969	ECI1	Thyroid	eqtl	0.00212963	0.0200185	0.915278
ENSG00000167969	ECI1	Colon_Transverse	eqtl	0.0024432	0.0254092	0.923398
ENSG00000167969	ECI1	Esophagus_Mucosa	eqtl	0.00188313	0.0195846	0.923398
ENSG00000167969	ECI1	Skin_Not_Sun_Exposed_Suprapubic	eqtl	0.00164282	0.0170854	0.923398
ENSG00000167969	ECI1	Small_Intestine_Terminal_Ileum	eqtl	0.0022299	0.023191	0.923398
ENSG00000167969	ECI1	Spleen	eqtl	0.00137398	0.0142894	0.923398
ENSG00000198721	ECI2	Brain_Putamen_basal_ganglia	eqtl	-0.00712966	0.0123994	0.565291
ENSG00000198721	ECI2	Adipose_Visceral_Omentum	eqtl	-0.0110559	0.0201016	0.582319
ENSG00000198721	ECI2	Artery_Aorta	eqtl	-0.00537495	0.00977264	0.582319
ENSG00000198721	ECI2	Brain_Cerebellar_Hemisphere	eqtl	-0.00493647	0.00897539	0.582319
ENSG00000198721	ECI2	Brain_Cerebellum	eqtl	-0.00527285	0.00958699	0.582319
ENSG00000198721	ECI2	Brain_Frontal_Cortex_BA9	eqtl	-0.00970613	0.0176475	0.582319
ENSG00000198721	ECI2	Brain_Hypothalamus	eqtl	-0.00607703	0.0110491	0.582319
ENSG00000198721	ECI2	Cells_Cultured_fibroblasts	eqtl	-0.0167461	0.0304474	0.582319
ENSG00000198721	ECI2	Colon_Transverse	eqtl	-0.00976749	0.0177591	0.582319
ENSG00000198721	ECI2	Esophagus_Mucosa	eqtl	-0.00871608	0.0158474	0.582319
ENSG00000198721	ECI2	Lung	eqtl	-0.0080397	0.0146176	0.582319
ENSG00000198721	ECI2	Pituitary	eqtl	-0.00688546	0.012519	0.582319
ENSG00000198721	ECI2	Stomach	eqtl	-0.0108469	0.0197216	0.582319
12859_33	ECI2	Blood_Plasma	pqtl	-0.0031034	0.00564254	0.582319
ENSG00000198721	ECI2	Adipose_Subcutaneous	eqtl	-0.0118947	0.0221673	0.591554
ENSG00000198721	ECI2	Ovary	eqtl	-0.00531545	0.00990606	0.591554
ENSG00000198721	ECI2	Uterus	eqtl	-0.00373509	0.00696084	0.591554
ENSG00000198721	ECI2	Brain_Hippocampus	eqtl	-0.00645616	0.0122974	0.599583
ENSG00000198721	ECI2	Colon_Sigmoid	eqtl	-0.0037881	0.00721544	0.599583
ENSG00000198721	ECI2	Nerve_Tibial	eqtl	-0.00492606	0.00938298	0.599583
ENSG00000198721	ECI2	Small_Intestine_Terminal_Ileum	eqtl	-0.00771713	0.0146993	0.599583
ENSG00000198721	ECI2	Spleen	eqtl	-0.00469868	0.00894987	0.599583
ENSG00000198721	ECI2	Testis	eqtl	-0.00616854	0.0117633	0.600007
ENSG00000198721	ECI2	Brain_Cortex	eqtl	0.00931746	0.0179694	0.604097
ENSG00000198721	ECI2	Breast_Mammary_Tissue	eqtl	0.0181446	0.0349931	0.604097
ENSG00000198721	ECI2	Esophagus_Gastroesophageal_Junction	eqtl	-0.00465612	0.00931224	0.617075
ENSG00000198721	ECI2	Brain_Nucleus_accumbens_basal_ganglia	eqtl	-0.00483374	0.0103925	0.641848
ENSG00000198721	ECI2	Skin_Not_Sun_Exposed_Suprapubic	eqtl	-0.00704277	0.015142	0.641848
ENSG00000198721	ECI2	Esophagus_Muscularis	eqtl	-0.00333228	0.00936149	0.721873	0.662767
ENSG00000198721	ECI2	Heart_Atrial_Appendage	eqtl	-0.00508738	0.0150576	0.735467	0.561179
ENSG00000198721	ECI2	Brain_Anterior_cingulate_cortex_BA24	eqtl	-0.00473733	0.0156696	0.762404
ENSG00000198721	ECI2	Brain_Caudate_basal_ganglia	eqtl	-0.0034801	0.0115111	0.762404
ENSG00000198721	ECI2	Artery_Tibial	eqtl	-0.00459574	0.0197617	0.816105
ENSG00000198721	ECI2	Heart_Left_Ventricle	eqtl	-0.00574343	0.0246967	0.816105
ENSG00000198721	ECI2	Skin_Sun_Exposed_Lower_leg	eqtl	-0.00130447	0.014023	0.925885
ENSG00000198721	ECI2	Thyroid	eqtl	-0.000493709	0.0108616	0.963745
ENSG00000198721	ECI2	Muscle_Skeletal	eqtl	0	0.031131	1
ENSG00000143369	ECM1	Artery_Aorta	eqtl	0.0906995	0.0178008	3.48303e-07
ENSG00000143369	ECM1	Cells_Cultured_fibroblasts	eqtl	0.0543612	0.0118166	4.21663e-06	0.00480265
ENSG00000143369	ECM1	Skin_Not_Sun_Exposed_Suprapubic	eqtl	0.14159	0.0323265	1.18679e-05
ENSG00000143369	ECM1	Esophagus_Mucosa	eqtl	0.0675523	0.0174769	0.000110979	1.71836e-05
3366_51	ECM1	Blood_Plasma	pqtl	-0.0119184	0.00511311	0.0197561	0.0430781
ENSG00000143369	ECM1	Thyroid	eqtl	0.0469513	0.0255558	0.066179
ENSG00000143369	ECM1	Adipose_Subcutaneous	eqtl	0.0595521	0.0335293	0.0757132
ENSG00000143369	ECM1	Artery_Tibial	eqtl	-0.0393016	0.0237993	0.0986618
ENSG00000143369	ECM1	Brain_Cerebellar_Hemisphere	eqtl	0.0208404	0.01262	0.0986618
ENSG00000143369	ECM1	Cells_EBV-transformed_lymphocytes	eqtl	0.0103219	0.00625047	0.0986618
ENSG00000143369	ECM1	Skin_Sun_Exposed_Lower_leg	eqtl	0.0218488	0.0154443	0.157162	0.48541
ENSG00000143369	ECM1	Brain_Cerebellum	eqtl	-0.00261491	0.00689969	0.704696	4.71965e-05
ENSG00000143369	ECM1	Whole_Blood	eqtl	-0.00904298	0.0620789	0.884182
ENSG00000106823	ECM2	Artery_Aorta	eqtl	-0.041751	0.0172908	0.015751
ENSG00000106823	ECM2	Heart_Left_Ventricle	eqtl	-0.0791165	0.0330998	0.0168372
ENSG00000106823	ECM2	Muscle_Skeletal	eqtl	-0.0320856	0.0203209	0.114348
ENSG00000106823	ECM2	Nerve_Tibial	eqtl	-0.045562	0.0345643	0.187443
ENSG00000106823	ECM2	Lung	eqtl	-0.0376928	0.0350005	0.281515
ENSG00000106823	ECM2	Cells_EBV-transformed_lymphocytes	eqtl	-0.00430248	0.00770282	0.576463
ENSG00000106823	ECM2	Liver	eqtl	0.00534209	0.0104171	0.608077
ENSG00000106823	ECM2	Esophagus_Muscularis	eqtl	0.00373445	0.0213397	0.86108
ENSG00000136813	ECPAS	Cells_Cultured_fibroblasts	eqtl	0.0150162	0.0306174	0.623818
ENSG00000136813	ECPAS	Brain_Spinal_cord_cervical_c-1	eqtl	0.00112443	0.00594339	0.849945
ENSG00000136813	ECPAS	Testis	eqtl	-0.000401134	0.0152431	0.979005
ENSG00000119147	ECRG4	Artery_Coronary	eqtl	0.0212642	0.00687558	0.0019833	0.168894
ENSG00000119147	ECRG4	Artery_Tibial	eqtl	0.0244463	0.00813915	0.00266854	0.118769
ENSG00000119147	ECRG4	Esophagus_Gastroesophageal_Junction	eqtl	0.0286347	0.00981998	0.00354595	0.0551645
ENSG00000119147	ECRG4	Esophagus_Mucosa	eqtl	0.0292933	0.0103373	0.00460078	0.0416372
ENSG00000119147	ECRG4	Adipose_Visceral_Omentum	eqtl	0.0280804	0.0100374	0.00514856	0.0582234
ENSG00000119147	ECRG4	Skin_Sun_Exposed_Lower_leg	eqtl	0.0209281	0.0077171	0.00668955	0.0280427
ENSG00000119147	ECRG4	Colon_Sigmoid	eqtl	0.014677	0.00646473	0.0231878	0.574289
ENSG00000119147	ECRG4	Adipose_Subcutaneous	eqtl	0.017978	0.00814944	0.0273814	0.947136
ENSG00000119147	ECRG4	Nerve_Tibial	eqtl	0.0135335	0.006228	0.0297796	0.186212
ENSG00000119147	ECRG4	Esophagus_Muscularis	eqtl	0.0154132	0.0071575	0.0312851	0.361495
ENSG00000119147	ECRG4	Colon_Transverse	eqtl	0.0247847	0.0124142	0.0458827	0.947689
ENSG00000119147	ECRG4	Breast_Mammary_Tissue	eqtl	0.0136947	0.00765851	0.0737494	0.981309
ENSG00000119147	ECRG4	Thyroid	eqtl	0.0117085	0.00663336	0.0775479	0.685647
ENSG00000119147	ECRG4	Brain_Amygdala	eqtl	0.0109743	0.00651598	0.092141
ENSG00000119147	ECRG4	Brain_Caudate_basal_ganglia	eqtl	0.0111782	0.00663708	0.092141
ENSG00000119147	ECRG4	Brain_Frontal_Cortex_BA9	eqtl	0.010412	0.00618215	0.092141
ENSG00000119147	ECRG4	Heart_Left_Ventricle	eqtl	0.0172561	0.0102458	0.092141
ENSG00000119147	ECRG4	Prostate	eqtl	0.019009	0.0112866	0.092141
ENSG00000119147	ECRG4	Vagina	eqtl	0.0184082	0.0109298	0.092141
ENSG00000119147	ECRG4	Artery_Aorta	eqtl	0.0103588	0.00634892	0.102768
ENSG00000119147	ECRG4	Brain_Anterior_cingulate_cortex_BA24	eqtl	0.0075049	0.00459978	0.102768
ENSG00000119147	ECRG4	Brain_Cerebellum	eqtl	0.0104453	0.00640195	0.102768
ENSG00000119147	ECRG4	Brain_Cortex	eqtl	0.0106663	0.00653739	0.102768
ENSG00000119147	ECRG4	Brain_Hippocampus	eqtl	0.0135715	0.008318	0.102768
ENSG00000119147	ECRG4	Brain_Hypothalamus	eqtl	0.010301	0.00631352	0.102768
ENSG00000119147	ECRG4	Brain_Nucleus_accumbens_basal_ganglia	eqtl	0.0113573	0.0069609	0.102768
ENSG00000119147	ECRG4	Brain_Substantia_nigra	eqtl	0.0137278	0.00841384	0.102768
ENSG00000119147	ECRG4	Minor_Salivary_Gland	eqtl	0.0158751	0.00972992	0.102768
ENSG00000119147	ECRG4	Ovary	eqtl	0.0157807	0.00967203	0.102768
ENSG00000119147	ECRG4	Pancreas	eqtl	0.0141049	0.00864497	0.102768
ENSG00000119147	ECRG4	Pituitary	eqtl	0.00959966	0.00588366	0.102768
ENSG00000119147	ECRG4	Stomach	eqtl	0.0316539	0.0194008	0.102768
ENSG00000119147	ECRG4	Testis	eqtl	0.0227564	0.0139474	0.102768
ENSG00000119147	ECRG4	Skin_Not_Sun_Exposed_Suprapubic	eqtl	0.0173372	0.0110183	0.115604	0.665951
ENSG00000119147	ECRG4	Lung	eqtl	0.00898925	0.00710437	0.205759	0.12018
ENSG00000119147	ECRG4	Heart_Atrial_Appendage	eqtl	0.0063444	0.0067787	0.349308	0.0810785
ENSG00000119147	ECRG4	Adrenal_Gland	eqtl	0.00453131	0.00765739	0.554013	0.035797
ENSG00000119147	ECRG4	Spleen	eqtl	0.00365167	0.00762409	0.631964	0.030127
ENSG00000119147	ECRG4	Brain_Putamen_basal_ganglia	eqtl	0.00376209	0.00924846	0.68417
ENSG00000119147	ECRG4	Muscle_Skeletal	eqtl	0.0030393	0.00797075	0.702976	0.125271
ENSG00000249751	ECSCR	Cells_Cultured_fibroblasts	eqtl	-0.00569801	0.019943	0.775097
ENSG00000249751	ECSCR	Muscle_Skeletal	eqtl	0.0139973	0.0724989	0.846905
ENSG00000130159	ECSIT	Adipose_Subcutaneous	eqtl	0.0328925	0.036507	0.367594
ENSG00000130159	ECSIT	Artery_Tibial	eqtl	0.0205785	0.0228399	0.367594
ENSG00000130159	ECSIT	Esophagus_Muscularis	eqtl	0.0314167	0.0348691	0.367594
ENSG00000130159	ECSIT	Lung	eqtl	0.0307229	0.034099	0.367594
ENSG00000130159	ECSIT	Nerve_Tibial	eqtl	0.0342543	0.0380185	0.367594
ENSG00000130159	ECSIT	Esophagus_Gastroesophageal_Junction	eqtl	0.0238791	0.0309544	0.440453
ENSG00000130159	ECSIT	Testis	eqtl	0.0145244	0.0239094	0.543535
ENSG00000114346	ECT2	Muscle_Skeletal	eqtl	0.112677	0.1317	0.392244
ENSG00000114346	ECT2	Thyroid	eqtl	0.0115477	0.0151563	0.446117
ENSG00000203734	ECT2L	Adipose_Subcutaneous	eqtl	0.017289	0.0160362	0.280978
ENSG00000203734	ECT2L	Breast_Mammary_Tissue	eqtl	0.022093	0.0204921	0.280978
ENSG00000203734	ECT2L	Adipose_Visceral_Omentum	eqtl	0.00978643	0.00978643	0.317311
ENSG00000203734	ECT2L	Artery_Tibial	eqtl	0.0127176	0.0127176	0.317311
ENSG00000203734	ECT2L	Testis	eqtl	0.0118086	0.0118086	0.317311
ENSG00000203734	ECT2L	Adrenal_Gland	eqtl	0.00632671	0.00691524	0.360247
ENSG00000203734	ECT2L	Skin_Sun_Exposed_Lower_leg	eqtl	0.00945889	0.0108114	0.381627	0.521426
ENSG00000203734	ECT2L	Pituitary	eqtl	0.0074898	0.0116753	0.521192
ENSG00000203734	ECT2L	Esophagus_Mucosa	eqtl	-0.00278917	0.00988886	0.777904
ENSG00000203734	ECT2L	Heart_Atrial_Appendage	eqtl	-0.00249886	0.00999543	0.802587
ENSG00000203734	ECT2L	Heart_Left_Ventricle	eqtl	-0.00270322	0.0108129	0.802587
ENSG00000203734	ECT2L	Esophagus_Muscularis	eqtl	0.00111384	0.0116953	0.924126
ENSG00000203734	ECT2L	Nerve_Tibial	eqtl	0.000654641	0.00687373	0.924126
2977_7	EDAR	Blood_Plasma	pqtl	0.00617374	0.00674134	0.35977	0.306661
ENSG00000186197	EDARADD	Thyroid	eqtl	-0.00646852	0.00615298	0.293129
ENSG00000186197	EDARADD	Adrenal_Gland	eqtl	0.00469985	0.0104251	0.65212
ENSG00000186197	EDARADD	Adipose_Visceral_Omentum	eqtl	0.00422409	0.0160224	0.79206
ENSG00000186197	EDARADD	Heart_Left_Ventricle	eqtl	-0.00240473	0.0104205	0.817494
ENSG00000186197	EDARADD	Testis	eqtl	0.0010054	0.00737296	0.891534
ENSG00000186197	EDARADD	Skin_Not_Sun_Exposed_Suprapubic	eqtl	-0.00239588	0.0233599	0.918309
ENSG00000179151	EDC3	Adipose_Subcutaneous	eqtl	0.0314811	0.020276	0.120511
ENSG00000267710	EDDM13	Skin_Not_Sun_Exposed_Suprapubic	eqtl	-0.0178433	0.0148062	0.228154
ENSG00000267710	EDDM13	Skin_Sun_Exposed_Lower_leg	eqtl	-0.0189349	0.0157119	0.228154
ENSG00000181562	EDDM3A	Testis	eqtl	0.00509194	0.00896181	0.569912
ENSG00000134109	EDEM1	Nerve_Tibial	eqtl	0.0483303	0.0289982	0.0955807
ENSG00000134109	EDEM1	Pancreas	eqtl	-0.0239333	0.0147626	0.104972
ENSG00000134109	EDEM1	Testis	eqtl	0.0203656	0.0141832	0.151032
ENSG00000134109	EDEM1	Stomach	eqtl	-0.0339691	0.0261149	0.193343
ENSG00000134109	EDEM1	Artery_Tibial	eqtl	-0.00609208	0.011447	0.59459	0.997795
ENSG00000134109	EDEM1	Brain_Cerebellum	eqtl	-0.016131	0.0494013	0.744023
ENSG00000134109	EDEM1	Thyroid	eqtl	0.00448581	0.0238542	0.850837	0.905406
ENSG00000134109	EDEM1	Adipose_Visceral_Omentum	eqtl	-0.00468133	0.0859837	0.956581
ENSG00000134109	EDEM1	Breast_Mammary_Tissue	eqtl	-0.00342234	0.0628593	0.956581
ENSG00000134109	EDEM1	Esophagus_Gastroesophageal_Junction	eqtl	-0.00307797	0.0565341	0.956581
ENSG00000134109	EDEM1	Skin_Not_Sun_Exposed_Suprapubic	eqtl	-0.00406615	0.0746845	0.956581
ENSG00000134109	EDEM1	Brain_Cerebellar_Hemisphere	eqtl	-0.00365514	0.073665	0.960427
ENSG00000134109	EDEM1	Skin_Sun_Exposed_Lower_leg	eqtl	-0.00694572	0.139983	0.960427
ENSG00000134109	EDEM1	Small_Intestine_Terminal_Ileum	eqtl	-0.00751282	0.151412	0.960427
ENSG00000134109	EDEM1	Cells_Cultured_fibroblasts	eqtl	0.00060919	0.0185821	0.973847	0.386804
ENSG00000088298	EDEM2	Heart_Atrial_Appendage	eqtl	-0.0903201	0.0107882	5.66006e-17	0.401691
ENSG00000088298	EDEM2	Skin_Sun_Exposed_Lower_leg	eqtl	-0.10621	0.0198861	9.24816e-08
ENSG00000088298	EDEM2	Cells_EBV-transformed_lymphocytes	eqtl	-0.0490079	0.00921516	1.04809e-07
ENSG00000088298	EDEM2	Testis	eqtl	-0.0929487	0.0175525	1.18721e-07
ENSG00000088298	EDEM2	Muscle_Skeletal	eqtl	-0.108473	0.0205724	1.34411e-07
ENSG00000088298	EDEM2	Nerve_Tibial	eqtl	-0.0620075	0.0117601	1.34411e-07
ENSG00000088298	EDEM2	Esophagus_Muscularis	eqtl	-0.0944218	0.0179076	1.34411e-07
ENSG00000088298	EDEM2	Artery_Tibial	eqtl	-0.0723229	0.0140185	2.48152e-07
ENSG00000088298	EDEM2	Brain_Caudate_basal_ganglia	eqtl	-0.0625017	0.0121149	2.48152e-07
ENSG00000088298	EDEM2	Colon_Sigmoid	eqtl	-0.0725468	0.0142503	3.56351e-07
ENSG00000088298	EDEM2	Adipose_Subcutaneous	eqtl	-0.129755	0.0256019	4.01634e-07
ENSG00000088298	EDEM2	Adrenal_Gland	eqtl	-0.0681773	0.0148633	4.49754e-06
ENSG00000088298	EDEM2	Artery_Aorta	eqtl	-0.0748883	0.0163264	4.49754e-06
ENSG00000088298	EDEM2	Esophagus_Gastroesophageal_Junction	eqtl	-0.0798504	0.0174082	4.49754e-06
ENSG00000088298	EDEM2	Heart_Left_Ventricle	eqtl	-0.0803262	0.0175119	4.49754e-06
ENSG00000088298	EDEM2	Skin_Not_Sun_Exposed_Suprapubic	eqtl	-0.0751807	0.0163901	4.49754e-06
ENSG00000088298	EDEM2	Brain_Cortex	eqtl	-0.0484042	0.0108614	8.33002e-06
ENSG00000088298	EDEM2	Pancreas	eqtl	0.0365118	0.008865	3.81108e-05
ENSG00000088298	EDEM2	Brain_Hypothalamus	eqtl	-0.0335487	0.00895902	0.000180623
ENSG00000088298	EDEM2	Breast_Mammary_Tissue	eqtl	-0.0624392	0.0192994	0.00121517
ENSG00000088298	EDEM2	Whole_Blood	eqtl	-0.116094	0.0358837	0.00121517
ENSG00000088298	EDEM2	Cells_Cultured_fibroblasts	eqtl	0.0786673	0.0257624	0.00226135
ENSG00000088298	EDEM2	Lung	eqtl	0.101855	0.0333562	0.00226135
ENSG00000088298	EDEM2	Colon_Transverse	eqtl	0.0439538	0.0568184	0.439176
ENSG00000116406	EDEM3	Brain_Cerebellum	eqtl	-0.0689925	0.0206136	0.000817093
ENSG00000116406	EDEM3	Heart_Atrial_Appendage	eqtl	-0.0723624	0.0216205	0.000817093
ENSG00000116406	EDEM3	Pancreas	eqtl	-0.0432521	0.0159571	0.00671765
ENSG00000116406	EDEM3	Pituitary	eqtl	-0.0477216	0.017606	0.00671765
ENSG00000116406	EDEM3	Colon_Transverse	eqtl	-0.045587	0.0173889	0.00875125
ENSG00000116406	EDEM3	Adipose_Visceral_Omentum	eqtl	-0.0423034	0.0161363	0.00875125
ENSG00000116406	EDEM3	Esophagus_Muscularis	eqtl	-0.0335956	0.0128148	0.00875125
ENSG00000116406	EDEM3	Small_Intestine_Terminal_Ileum	eqtl	-0.0377677	0.0144967	0.00918037
ENSG00000116406	EDEM3	Stomach	eqtl	-0.0438911	0.0169164	0.00947025
ENSG00000116406	EDEM3	Skin_Not_Sun_Exposed_Suprapubic	eqtl	-0.0480461	0.0185178	0.00947025
ENSG00000116406	EDEM3	Skin_Sun_Exposed_Lower_leg	eqtl	-0.0459348	0.017704	0.00947025
ENSG00000116406	EDEM3	Adipose_Subcutaneous	eqtl	-0.038104	0.0149984	0.0110681
ENSG00000116406	EDEM3	Artery_Tibial	eqtl	-0.035243	0.0138722	0.0110681
ENSG00000116406	EDEM3	Esophagus_Gastroesophageal_Junction	eqtl	-0.0312202	0.0122888	0.0110681
ENSG00000116406	EDEM3	Heart_Left_Ventricle	eqtl	-0.0441937	0.0173954	0.0110681
ENSG00000116406	EDEM3	Nerve_Tibial	eqtl	-0.0275065	0.010827	0.0110681
ENSG00000116406	EDEM3	Breast_Mammary_Tissue	eqtl	-0.0481409	0.0191581	0.011977
ENSG00000116406	EDEM3	Vagina	eqtl	-0.0242395	0.00964635	0.011977
ENSG00000116406	EDEM3	Uterus	eqtl	-0.0218717	0.00879625	0.0129011
ENSG00000116406	EDEM3	Artery_Aorta	eqtl	-0.0293421	0.0119303	0.0139146
ENSG00000116406	EDEM3	Colon_Sigmoid	eqtl	-0.034456	0.0140096	0.0139146
ENSG00000116406	EDEM3	Lung	eqtl	-0.0332729	0.0135285	0.0139146
ENSG00000116406	EDEM3	Muscle_Skeletal	eqtl	-0.0668336	0.0271741	0.0139146
ENSG00000116406	EDEM3	Thyroid	eqtl	-0.029372	0.0119425	0.0139146
ENSG00000116406	EDEM3	Whole_Blood	eqtl	-0.147553	0.0651978	0.023626
ENSG00000116406	EDEM3	Artery_Coronary	eqtl	-0.0211103	0.0101439	0.0374265
ENSG00000116406	EDEM3	Testis	eqtl	-0.0353319	0.0169951	0.0376222
ENSG00000116406	EDEM3	Esophagus_Mucosa	eqtl	-0.0355093	0.0175179	0.0426596
ENSG00000116406	EDEM3	Cells_Cultured_fibroblasts	eqtl	-0.0247864	0.0191409	0.19534	0.0111675
ENSG00000107223	EDF1	Skin_Not_Sun_Exposed_Suprapubic	eqtl	-0.0353435	0.0401196	0.378344
ENSG00000107223	EDF1	Cells_Cultured_fibroblasts	eqtl	-0.0148082	0.0217186	0.495354
ENSG00000107223	EDF1	Thyroid	eqtl	-0.0290424	0.0570833	0.610912
ENSG00000164176	EDIL3	Nerve_Tibial	eqtl	-0.0285989	0.0252344	0.257074
ENSG00000164176	EDIL3	Esophagus_Gastroesophageal_Junction	eqtl	-0.000847477	0.0105935	0.936237
ENSG00000164176	EDIL3	Esophagus_Muscularis	eqtl	-0.000888892	0.0158223	0.955199
ENSG00000127129	EDN2	Lung	eqtl	0.0379975	0.015199	0.0124193
ENSG00000127129	EDN2	Esophagus_Gastroesophageal_Junction	eqtl	0.0226036	0.00981771	0.0213168
ENSG00000127129	EDN2	Artery_Aorta	eqtl	0.0115187	0.0112508	0.305925
ENSG00000127129	EDN2	Colon_Sigmoid	eqtl	0.0122316	0.0119471	0.305925
ENSG00000127129	EDN2	Nerve_Tibial	eqtl	0.00623521	0.0060902	0.305925
ENSG00000127129	EDN2	Artery_Tibial	eqtl	0.0110685	0.0108111	0.305925
ENSG00000127129	EDN2	Esophagus_Muscularis	eqtl	0.00619845	0.00807677	0.442819
ENSG00000127129	EDN2	Heart_Atrial_Appendage	eqtl	0.00630011	0.00820924	0.442819
ENSG00000127129	EDN2	Heart_Left_Ventricle	eqtl	0.00742875	0.00967989	0.442819
ENSG00000124205	EDN3	Whole_Blood	eqtl	-0.0350197	0.0109078	0.00132492
ENSG00000124205	EDN3	Thyroid	eqtl	0.0420812	0.0187935	0.0251474
ENSG00000124205	EDN3	Nerve_Tibial	eqtl	-0.00762486	0.00490169	0.119814
ENSG00000124205	EDN3	Testis	eqtl	-0.0165092	0.0158116	0.296431
ENSG00000124205	EDN3	Skin_Not_Sun_Exposed_Suprapubic	eqtl	-0.00807425	0.014995	0.590258
ENSG00000124205	EDN3	Esophagus_Mucosa	eqtl	-0.00277647	0.0106431	0.794193
ENSG00000151617	EDNRA	Skin_Sun_Exposed_Lower_leg	eqtl	0.357299	0.0272865	3.54746e-39
ENSG00000151617	EDNRA	Heart_Left_Ventricle	eqtl	-0.0823752	0.0104153	2.59275e-15
ENSG00000151617	EDNRA	Cells_Cultured_fibroblasts	eqtl	0.0707487	0.0168267	2.61607e-05
ENSG00000151617	EDNRA	Testis	eqtl	-0.000471473	0.0207448	0.981868
ENSG00000136160	EDNRB	Esophagus_Muscularis	eqtl	-0.00263618	0.0237256	0.911528
ENSG00000102189	EEA1	Muscle_Skeletal	eqtl	-0.00791316	0.0287751	0.783316
ENSG00000102189	EEA1	Nerve_Tibial	eqtl	0.00631415	0.0280629	0.821979
ENSG00000102189	EEA1	Cells_Cultured_fibroblasts	eqtl	0.00219128	0.0106825	0.837472
ENSG00000074266	EED	Brain_Cerebellar_Hemisphere	eqtl	-0.0249097	0.00970169	0.0102415
ENSG00000074266	EED	Brain_Cerebellum	eqtl	-0.0173304	0.00685996	0.0115266
ENSG00000074266	EED	Whole_Blood	eqtl	0.0634601	0.025522	0.0129011
ENSG00000074266	EED	Cells_Cultured_fibroblasts	eqtl	0.0283967	0.0366079	0.437926
ENSG00000074266	EED	Spleen	eqtl	0.0118098	0.0199858	0.554581
ENSG00000196205	EEF1A1P5	Whole_Blood	eqtl	-0.251984	0.170651	0.139781
ENSG00000196205	EEF1A1P5	Brain_Cerebellum	eqtl	-0.0513279	0.0611822	0.401506
ENSG00000196205	EEF1A1P5	Brain_Hippocampus	eqtl	-0.00403368	0.0185856	0.828183
ENSG00000101210	EEF1A2	Cells_Cultured_fibroblasts	eqtl	-0.0271075	0.0137171	0.0481332
ENSG00000101210	EEF1A2	Muscle_Skeletal	eqtl	-0.0364085	0.0184236	0.0481332
ENSG00000101210	EEF1A2	Skin_Not_Sun_Exposed_Suprapubic	eqtl	-0.0165145	0.01002	0.0993223
ENSG00000101210	EEF1A2	Skin_Sun_Exposed_Lower_leg	eqtl	-0.0157138	0.0104759	0.133614
ENSG00000101210	EEF1A2	Esophagus_Muscularis	eqtl	0.00174682	0.019215	0.927565
ENSG00000150456	EEF1AKMT1	Cells_Cultured_fibroblasts	eqtl	-0.0246492	0.0168266	0.142949	0.783891
ENSG00000150456	EEF1AKMT1	Muscle_Skeletal	eqtl	-0.023045	0.0224385	0.304408
ENSG00000150456	EEF1AKMT1	Cells_EBV-transformed_lymphocytes	eqtl	-0.00687044	0.0119597	0.565651
ENSG00000203791	EEF1AKMT2	Brain_Substantia_nigra	eqtl	0.0243622	0.0116778	0.0369599
ENSG00000203791	EEF1AKMT2	Nerve_Tibial	eqtl	0.0193535	0.0106047	0.068001
ENSG00000203791	EEF1AKMT2	Esophagus_Gastroesophageal_Junction	eqtl	0.0222828	0.0122098	0.068001
ENSG00000203791	EEF1AKMT2	Vagina	eqtl	0.0149971	0.00891134	0.0923893
ENSG00000203791	EEF1AKMT2	Brain_Amygdala	eqtl	0.0128771	0.0082329	0.117793
ENSG00000203791	EEF1AKMT2	Brain_Anterior_cingulate_cortex_BA24	eqtl	0.0157818	0.01009	0.117793
ENSG00000203791	EEF1AKMT2	Brain_Frontal_Cortex_BA9	eqtl	0.0149242	0.00956081	0.11853
ENSG00000203791	EEF1AKMT2	Brain_Putamen_basal_ganglia	eqtl	0.0125213	0.00813885	0.123936
ENSG00000203791	EEF1AKMT2	Colon_Sigmoid	eqtl	0.0171237	0.0111304	0.123936
ENSG00000203791	EEF1AKMT2	Brain_Hippocampus	eqtl	0.0141364	0.00934438	0.130325
ENSG00000203791	EEF1AKMT2	Adipose_Subcutaneous	eqtl	-0.0270501	0.0197829	0.171517
ENSG00000203791	EEF1AKMT2	Brain_Cortex	eqtl	0.0171536	0.0127493	0.178478
ENSG00000203791	EEF1AKMT2	Brain_Hypothalamus	eqtl	0.022409	0.0166553	0.178478
ENSG00000203791	EEF1AKMT2	Pancreas	eqtl	0.015197	0.0112951	0.178478
ENSG00000203791	EEF1AKMT2	Pituitary	eqtl	0.0139512	0.0103691	0.178478
ENSG00000203791	EEF1AKMT2	Skin_Sun_Exposed_Lower_leg	eqtl	0.00923103	0.0103499	0.372451
ENSG00000203791	EEF1AKMT2	Colon_Transverse	eqtl	0.00783238	0.00878176	0.372451
ENSG00000203791	EEF1AKMT2	Heart_Left_Ventricle	eqtl	0.00706463	0.00792094	0.372451
ENSG00000203791	EEF1AKMT2	Artery_Coronary	eqtl	0.00728024	0.00841778	0.387113
ENSG00000203791	EEF1AKMT2	Thyroid	eqtl	0.00996031	0.0115166	0.387113
ENSG00000203791	EEF1AKMT2	Adipose_Visceral_Omentum	eqtl	0.0115139	0.0142005	0.417474
ENSG00000203791	EEF1AKMT2	Brain_Caudate_basal_ganglia	eqtl	0.00679277	0.00837775	0.417474
ENSG00000203791	EEF1AKMT2	Prostate	eqtl	0.00739007	0.00911442	0.417474
ENSG00000203791	EEF1AKMT2	Skin_Not_Sun_Exposed_Suprapubic	eqtl	0.00801742	0.00988816	0.417474
ENSG00000203791	EEF1AKMT2	Small_Intestine_Terminal_Ileum	eqtl	0.00650732	0.0080257	0.417474
ENSG00000203791	EEF1AKMT2	Spleen	eqtl	0.00632575	0.00780176	0.417474
ENSG00000203791	EEF1AKMT2	Brain_Nucleus_accumbens_basal_ganglia	eqtl	0.00536822	0.00709372	0.449196
ENSG00000203791	EEF1AKMT2	Breast_Mammary_Tissue	eqtl	0.00646956	0.00854906	0.449196
ENSG00000203791	EEF1AKMT2	Cells_EBV-transformed_lymphocytes	eqtl	0.00441042	0.00582806	0.449196
ENSG00000203791	EEF1AKMT2	Esophagus_Mucosa	eqtl	0.00681828	0.00900986	0.449196
ENSG00000203791	EEF1AKMT2	Esophagus_Muscularis	eqtl	0.0107969	0.0142674	0.449196
ENSG00000203791	EEF1AKMT2	Lung	eqtl	0.00757506	0.0100099	0.449196
ENSG00000203791	EEF1AKMT2	Testis	eqtl	0.00708	0.00935572	0.449196
ENSG00000203791	EEF1AKMT2	Whole_Blood	eqtl	0.0146248	0.0193256	0.449196
ENSG00000203791	EEF1AKMT2	Artery_Aorta	eqtl	0.00622333	0.00909563	0.493842
ENSG00000203791	EEF1AKMT2	Stomach	eqtl	0.00649597	0.00949411	0.493842
ENSG00000203791	EEF1AKMT2	Artery_Tibial	eqtl	0.00570855	0.00853456	0.503575	0.373835
ENSG00000203791	EEF1AKMT2	Adrenal_Gland	eqtl	0.00530381	0.0083977	0.527662
ENSG00000203791	EEF1AKMT2	Cells_Cultured_fibroblasts	eqtl	0.00671726	0.0124167	0.588519
ENSG00000203791	EEF1AKMT2	Minor_Salivary_Gland	eqtl	0.00818353	0.0151271	0.588519
ENSG00000203791	EEF1AKMT2	Muscle_Skeletal	eqtl	0.0118256	0.0218594	0.588519
ENSG00000203791	EEF1AKMT2	Heart_Atrial_Appendage	eqtl	0.00667751	0.0123534	0.588824
ENSG00000203791	EEF1AKMT2	Liver	eqtl	0.00329494	0.00761955	0.665427
ENSG00000123427	EEF1AKMT3	Brain_Caudate_basal_ganglia	eqtl	0.0070782	0.00492946	0.151032
ENSG00000123427	EEF1AKMT3	Prostate	eqtl	0.012503	0.0105795	0.237278
ENSG00000123427	EEF1AKMT3	Brain_Hippocampus	eqtl	0.00628416	0.00582434	0.280611
ENSG00000123427	EEF1AKMT3	Stomach	eqtl	0.0102287	0.00948026	0.280611
ENSG00000123427	EEF1AKMT3	Artery_Coronary	eqtl	0.00833994	0.00793312	0.293129
ENSG00000123427	EEF1AKMT3	Artery_Tibial	eqtl	0.00803331	0.00764144	0.293129
ENSG00000123427	EEF1AKMT3	Brain_Anterior_cingulate_cortex_BA24	eqtl	0.00671714	0.00638947	0.293129
ENSG00000123427	EEF1AKMT3	Brain_Cerebellum	eqtl	0.00464025	0.0044139	0.293129
ENSG00000123427	EEF1AKMT3	Brain_Nucleus_accumbens_basal_ganglia	eqtl	0.00478043	0.00454724	0.293129
ENSG00000123427	EEF1AKMT3	Brain_Spinal_cord_cervical_c-1	eqtl	0.00490883	0.00466937	0.293129
ENSG00000123427	EEF1AKMT3	Brain_Substantia_nigra	eqtl	0.00572976	0.00545026	0.293129
ENSG00000123427	EEF1AKMT3	Pituitary	eqtl	0.00620234	0.00589979	0.293129
ENSG00000123427	EEF1AKMT3	Small_Intestine_Terminal_Ileum	eqtl	0.0102077	0.00970978	0.293129
ENSG00000123427	EEF1AKMT3	Spleen	eqtl	0.00567128	0.00539463	0.293129
ENSG00000123427	EEF1AKMT3	Whole_Blood	eqtl	0.00582366	0.00553958	0.293129
ENSG00000123427	EEF1AKMT3	Brain_Hypothalamus	eqtl	0.00559812	0.00545816	0.305061
ENSG00000123427	EEF1AKMT3	Brain_Frontal_Cortex_BA9	eqtl	0.00602519	0.00587823	0.305363
ENSG00000123427	EEF1AKMT3	Adipose_Subcutaneous	eqtl	0.00687387	0.00724543	0.342764
ENSG00000123427	EEF1AKMT3	Adipose_Visceral_Omentum	eqtl	0.00708139	0.00746417	0.342764
ENSG00000123427	EEF1AKMT3	Adrenal_Gland	eqtl	0.00514357	0.0054216	0.342764
ENSG00000123427	EEF1AKMT3	Artery_Aorta	eqtl	0.007486	0.00789065	0.342764
ENSG00000123427	EEF1AKMT3	Brain_Amygdala	eqtl	0.00513444	0.00541198	0.342764
ENSG00000123427	EEF1AKMT3	Brain_Cortex	eqtl	0.00532609	0.00561398	0.342764
ENSG00000123427	EEF1AKMT3	Breast_Mammary_Tissue	eqtl	0.00722134	0.00761169	0.342764
ENSG00000123427	EEF1AKMT3	Cells_Cultured_fibroblasts	eqtl	0.00774078	0.0081592	0.342764
ENSG00000123427	EEF1AKMT3	Cells_EBV-transformed_lymphocytes	eqtl	0.00487829	0.00514198	0.342764
ENSG00000123427	EEF1AKMT3	Colon_Sigmoid	eqtl	0.00580499	0.00611877	0.342764
ENSG00000123427	EEF1AKMT3	Colon_Transverse	eqtl	0.00696856	0.00734524	0.342764
ENSG00000123427	EEF1AKMT3	Esophagus_Gastroesophageal_Junction	eqtl	0.00688455	0.00725669	0.342764
ENSG00000123427	EEF1AKMT3	Esophagus_Mucosa	eqtl	0.00717225	0.00755994	0.342764
ENSG00000123427	EEF1AKMT3	Esophagus_Muscularis	eqtl	0.00598795	0.00631162	0.342764
ENSG00000123427	EEF1AKMT3	Heart_Atrial_Appendage	eqtl	0.0113691	0.0119836	0.342764
ENSG00000123427	EEF1AKMT3	Heart_Left_Ventricle	eqtl	0.0125957	0.0132766	0.342764
ENSG00000123427	EEF1AKMT3	Nerve_Tibial	eqtl	0.00580974	0.00612379	0.342764
ENSG00000123427	EEF1AKMT3	Pancreas	eqtl	0.00636928	0.00671357	0.342764
ENSG00000123427	EEF1AKMT3	Skin_Not_Sun_Exposed_Suprapubic	eqtl	0.00775197	0.008171	0.342764
ENSG00000123427	EEF1AKMT3	Skin_Sun_Exposed_Lower_leg	eqtl	0.00698745	0.00736515	0.342764
ENSG00000123427	EEF1AKMT3	Testis	eqtl	0.0102748	0.0108302	0.342764
ENSG00000123427	EEF1AKMT3	Brain_Cerebellar_Hemisphere	eqtl	0.00184718	0.00788132	0.814694
ENSG00000123427	EEF1AKMT3	Brain_Putamen_basal_ganglia	eqtl	0.00170563	0.00727737	0.814694
ENSG00000123427	EEF1AKMT3	Lung	eqtl	0.00323641	0.0138087	0.814694
ENSG00000123427	EEF1AKMT3	Muscle_Skeletal	eqtl	0.00367127	0.0156641	0.814694
ENSG00000010165	EEF1AKNMT	Testis	eqtl	0.0285626	0.0202836	0.159083
ENSG00000010165	EEF1AKNMT	Adipose_Subcutaneous	eqtl	-0.0310677	0.0248542	0.2113
ENSG00000010165	EEF1AKNMT	Brain_Cerebellar_Hemisphere	eqtl	0.0131414	0.010991	0.231832
ENSG00000010165	EEF1AKNMT	Skin_Sun_Exposed_Lower_leg	eqtl	-0.0221694	0.0185417	0.231832
ENSG00000010165	EEF1AKNMT	Brain_Cerebellum	eqtl	0.00462983	0.00627179	0.460394	0.283267
ENSG00000010165	EEF1AKNMT	Esophagus_Mucosa	eqtl	-0.0193228	0.0342541	0.572684
ENSG00000010165	EEF1AKNMT	Skin_Not_Sun_Exposed_Suprapubic	eqtl	-0.0127918	0.0226764	0.572684
ENSG00000010165	EEF1AKNMT	Whole_Blood	eqtl	0.00593893	0.012582	0.636913	0.115715
ENSG00000010165	EEF1AKNMT	Nerve_Tibial	eqtl	-0.00982145	0.024881	0.693037
ENSG00000010165	EEF1AKNMT	Spleen	eqtl	-0.00345183	0.015725	0.826251
ENSG00000104529	EEF1D	Thyroid	eqtl	-0.00888509	0.0773332	0.908529
ENSG00000229715	EEF1DP3	Adipose_Subcutaneous	eqtl	-0.00281958	0.013393	0.833257
ENSG00000124802	EEF1E1	Nerve_Tibial	eqtl	-0.0716762	0.0274385	0.00899498
ENSG00000124802	EEF1E1	Esophagus_Mucosa	eqtl	0.0205619	0.0216441	0.342112
ENSG00000124802	EEF1E1	Adipose_Subcutaneous	eqtl	0.00949804	0.0137558	0.489895
ENSG00000124802	EEF1E1	Skin_Not_Sun_Exposed_Suprapubic	eqtl	0.00658119	0.0239316	0.783316
ENSG00000254772	EEF1G	Nerve_Tibial	eqtl	-0.0398802	0.0304966	0.190978
ENSG00000254772	EEF1G	Adipose_Subcutaneous	eqtl	-0.0332969	0.0265016	0.208967
ENSG00000254772	EEF1G	Artery_Aorta	eqtl	-0.0306883	0.0244254	0.208967
ENSG00000254772	EEF1G	Artery_Tibial	eqtl	-0.0246136	0.0195904	0.208967
ENSG00000254772	EEF1G	Breast_Mammary_Tissue	eqtl	-0.0475387	0.0378369	0.208967
ENSG00000254772	EEF1G	Cells_Cultured_fibroblasts	eqtl	-0.0475092	0.0378134	0.208967
ENSG00000254772	EEF1G	Esophagus_Gastroesophageal_Junction	eqtl	-0.0273361	0.0217573	0.208967
ENSG00000254772	EEF1G	Heart_Atrial_Appendage	eqtl	-0.0328916	0.0261791	0.208967
ENSG00000254772	EEF1G	Skin_Not_Sun_Exposed_Suprapubic	eqtl	-0.0355704	0.0283111	0.208967
ENSG00000254772	EEF1G	Thyroid	eqtl	-0.0511733	0.0407298	0.208967
ENSG00000254772	EEF1G	Esophagus_Mucosa	eqtl	-0.0274129	0.0227469	0.228154
ENSG00000254772	EEF1G	Esophagus_Muscularis	eqtl	-0.0338018	0.0292949	0.248563
ENSG00000254772	EEF1G	Adipose_Visceral_Omentum	eqtl	-0.038218	0.033875	0.259233
ENSG00000254772	EEF1G	Skin_Sun_Exposed_Lower_leg	eqtl	-0.02848	0.0264457	0.281515
ENSG00000167658	EEF2	Artery_Tibial	eqtl	0.0596349	0.0267329	0.0256964
ENSG00000167658	EEF2	Nerve_Tibial	eqtl	0.0892157	0.0399932	0.0256964
ENSG00000167658	EEF2	Adipose_Subcutaneous	eqtl	0.0389441	0.0507008	0.442418
ENSG00000167658	EEF2	Adipose_Visceral_Omentum	eqtl	0.0351748	0.0457936	0.442418
ENSG00000167658	EEF2	Skin_Sun_Exposed_Lower_leg	eqtl	0.0344211	0.0448123	0.442418
ENSG00000167658	EEF2	Skin_Not_Sun_Exposed_Suprapubic	eqtl	0.0348005	0.0453064	0.442418
ENSG00000103319	EEF2K	Cells_Cultured_fibroblasts	eqtl	0.0684967	0.0314334	0.0293239
ENSG00000103319	EEF2K	Nerve_Tibial	eqtl	0.0308516	0.0159512	0.0530974	0.210397
ENSG00000103319	EEF2K	Muscle_Skeletal	eqtl	-0.01438	0.0364865	0.693494
ENSG00000118894	EEF2KMT	Muscle_Skeletal	eqtl	-0.0427706	0.0308899	0.16617
ENSG00000118894	EEF2KMT	Breast_Mammary_Tissue	eqtl	-0.0260116	0.0280125	0.353111
ENSG00000118894	EEF2KMT	Colon_Transverse	eqtl	-0.011604	0.0195436	0.552679
ENSG00000118894	EEF2KMT	Pancreas	eqtl	-0.00709471	0.0148064	0.63182
ENSG00000118894	EEF2KMT	Prostate	eqtl	-0.00771243	0.0160955	0.63182
ENSG00000118894	EEF2KMT	Thyroid	eqtl	-0.00764923	0.0159636	0.63182
ENSG00000118894	EEF2KMT	Adipose_Subcutaneous	eqtl	-0.0109403	0.0238697	0.646713
ENSG00000118894	EEF2KMT	Heart_Atrial_Appendage	eqtl	-0.00910287	0.0198608	0.646713
ENSG00000118894	EEF2KMT	Artery_Tibial	eqtl	-0.00286737	0.0238947	0.904483
ENSG00000118894	EEF2KMT	Esophagus_Gastroesophageal_Junction	eqtl	-0.0025404	0.02117	0.904483
ENSG00000132394	EEFSEC	Adipose_Visceral_Omentum	eqtl	-0.016166	0.0213808	0.449591
ENSG00000132394	EEFSEC	Artery_Tibial	eqtl	-0.0170495	0.0225494	0.449591
ENSG00000132394	EEFSEC	Skin_Sun_Exposed_Lower_leg	eqtl	0.0153594	0.0211192	0.467059
ENSG00000132394	EEFSEC	Thyroid	eqtl	0.0146031	0.0200792	0.467059
ENSG00000132394	EEFSEC	Testis	eqtl	-0.00483282	0.0115067	0.674485
ENSG00000132394	EEFSEC	Adipose_Subcutaneous	eqtl	-0.00827446	0.0212033	0.696356
ENSG00000132394	EEFSEC	Heart_Left_Ventricle	eqtl	-0.00524809	0.0134482	0.696356
ENSG00000132394	EEFSEC	Heart_Atrial_Appendage	eqtl	-0.00477054	0.0139709	0.732755
ENSG00000132394	EEFSEC	Esophagus_Gastroesophageal_Junction	eqtl	-0.00453733	0.01431	0.751188
ENSG00000132394	EEFSEC	Whole_Blood	eqtl	-0.0103949	0.032784	0.751188
ENSG00000132394	EEFSEC	Cells_Cultured_fibroblasts	eqtl	-0.00344909	0.0224191	0.877731
ENSG00000132394	EEFSEC	Artery_Aorta	eqtl	-0.00265171	0.01812	0.883652
ENSG00000132394	EEFSEC	Brain_Cortex	eqtl	-0.00143405	0.00979933	0.883652
ENSG00000132394	EEFSEC	Brain_Frontal_Cortex_BA9	eqtl	-0.00118541	0.00810027	0.883652
ENSG00000132394	EEFSEC	Esophagus_Muscularis	eqtl	-0.00220158	0.0150442	0.883652
ENSG00000132394	EEFSEC	Nerve_Tibial	eqtl	-0.00210546	0.0143873	0.883652
ENSG00000132394	EEFSEC	Skin_Not_Sun_Exposed_Suprapubic	eqtl	-0.000343736	0.0199367	0.986244
ENSG00000122547	EEPD1	Skin_Not_Sun_Exposed_Suprapubic	eqtl	-0.058131	0.0160071	0.000281692
ENSG00000122547	EEPD1	Stomach	eqtl	-0.063514	0.0174894	0.000281692
ENSG00000122547	EEPD1	Artery_Tibial	eqtl	-0.0375683	0.0117052	0.00132944	0.389499
ENSG00000122547	EEPD1	Whole_Blood	eqtl	-0.0534017	0.0193424	0.00576477
ENSG00000122547	EEPD1	Lung	eqtl	-0.0205338	0.00743746	0.00576477
ENSG00000122547	EEPD1	Spleen	eqtl	-0.0265432	0.0104358	0.0109755
ENSG00000122547	EEPD1	Pancreas	eqtl	0.0233128	0.0108793	0.0321246
ENSG00000122547	EEPD1	Colon_Sigmoid	eqtl	-0.0115787	0.00795385	0.145465	0.0304572
ENSG00000122547	EEPD1	Skin_Sun_Exposed_Lower_leg	eqtl	-0.00889319	0.0187745	0.635725
ENSG00000122547	EEPD1	Colon_Transverse	eqtl	0.0023682	0.011249	0.833257
ENSG00000122547	EEPD1	Esophagus_Gastroesophageal_Junction	eqtl	0.000983942	0.0125453	0.937485
ENSG00000122547	EEPD1	Esophagus_Muscularis	eqtl	0.000617041	0.0104897	0.953093
ENSG00000034239	EFCAB1	Brain_Hippocampus	eqtl	0.0342193	0.0425655	0.421442
ENSG00000034239	EFCAB1	Cells_Cultured_fibroblasts	eqtl	-0.00326943	0.00594442	0.582319
ENSG00000034239	EFCAB1	Esophagus_Gastroesophageal_Junction	eqtl	-0.00305753	0.00555915	0.582319
ENSG00000034239	EFCAB1	Ovary	eqtl	-0.00391463	0.0071175	0.582319
ENSG00000034239	EFCAB1	Thyroid	eqtl	-0.00349338	0.0063516	0.582319
ENSG00000034239	EFCAB1	Brain_Substantia_nigra	eqtl	-0.00215139	0.0057748	0.709484
ENSG00000034239	EFCAB1	Artery_Aorta	eqtl	-0.00201852	0.00605556	0.738883
ENSG00000034239	EFCAB1	Lung	eqtl	-0.0088545	0.0265635	0.738883
ENSG00000034239	EFCAB1	Pituitary	eqtl	-0.00192863	0.00578589	0.738883
ENSG00000034239	EFCAB1	Stomach	eqtl	-0.00237803	0.0071341	0.738883
ENSG00000034239	EFCAB1	Testis	eqtl	-0.00264162	0.00792486	0.738883
ENSG00000034239	EFCAB1	Brain_Caudate_basal_ganglia	eqtl	0.00263071	0.00932706	0.777904
ENSG00000034239	EFCAB1	Uterus	eqtl	0.00188386	0.00734707	0.797634
ENSG00000034239	EFCAB1	Adipose_Subcutaneous	eqtl	-0.000186665	0.00709326	0.979005
ENSG00000034239	EFCAB1	Adipose_Visceral_Omentum	eqtl	-0.000162742	0.00618419	0.979005
ENSG00000034239	EFCAB1	Adrenal_Gland	eqtl	-0.000100228	0.00380866	0.979005
ENSG00000034239	EFCAB1	Artery_Coronary	eqtl	-0.000144177	0.00547874	0.979005
ENSG00000034239	EFCAB1	Artery_Tibial	eqtl	-0.000162408	0.0061715	0.979005
ENSG00000034239	EFCAB1	Brain_Amygdala	eqtl	-0.000197495	0.00750479	0.979005
ENSG00000034239	EFCAB1	Brain_Anterior_cingulate_cortex_BA24	eqtl	-0.00013638	0.00518242	0.979005
ENSG00000034239	EFCAB1	Brain_Cerebellar_Hemisphere	eqtl	-0.000142209	0.00540395	0.979005
ENSG00000034239	EFCAB1	Brain_Cerebellum	eqtl	-0.000123241	0.00468317	0.979005
ENSG00000034239	EFCAB1	Brain_Cortex	eqtl	-9.75467e-05	0.00370677	0.979005
ENSG00000034239	EFCAB1	Brain_Frontal_Cortex_BA9	eqtl	-0.000102144	0.00388147	0.979005
ENSG00000034239	EFCAB1	Brain_Hypothalamus	eqtl	-0.000283189	0.0107612	0.979005
ENSG00000034239	EFCAB1	Brain_Nucleus_accumbens_basal_ganglia	eqtl	-0.000116658	0.00443299	0.979005
ENSG00000034239	EFCAB1	Brain_Putamen_basal_ganglia	eqtl	-0.000108732	0.00413181	0.979005
ENSG00000034239	EFCAB1	Breast_Mammary_Tissue	eqtl	-0.000432247	0.0164254	0.979005
ENSG00000034239	EFCAB1	Colon_Sigmoid	eqtl	-0.000183056	0.00695613	0.979005
ENSG00000034239	EFCAB1	Colon_Transverse	eqtl	-0.000178941	0.00679978	0.979005
ENSG00000034239	EFCAB1	Esophagus_Mucosa	eqtl	-0.000166545	0.0063287	0.979005
ENSG00000034239	EFCAB1	Esophagus_Muscularis	eqtl	-0.000123737	0.00470202	0.979005
ENSG00000034239	EFCAB1	Heart_Atrial_Appendage	eqtl	-0.000143723	0.00546147	0.979005
ENSG00000034239	EFCAB1	Minor_Salivary_Gland	eqtl	-0.000235647	0.0089546	0.979005
ENSG00000034239	EFCAB1	Nerve_Tibial	eqtl	-0.000114236	0.00434096	0.979005
ENSG00000034239	EFCAB1	Pancreas	eqtl	-0.000111148	0.00422363	0.979005
ENSG00000034239	EFCAB1	Prostate	eqtl	-0.00013744	0.00522271	0.979005
ENSG00000034239	EFCAB1	Skin_Not_Sun_Exposed_Suprapubic	eqtl	-0.000123178	0.00468078	0.979005
ENSG00000034239	EFCAB1	Skin_Sun_Exposed_Lower_leg	eqtl	-0.000143869	0.00546701	0.979005
ENSG00000034239	EFCAB1	Small_Intestine_Terminal_Ileum	eqtl	-0.000148607	0.00564706	0.979005
ENSG00000034239	EFCAB1	Spleen	eqtl	-0.000132504	0.00503516	0.979005
ENSG00000140025	EFCAB11	Testis	eqtl	-0.0317504	0.0343247	0.354966
ENSG00000140025	EFCAB11	Cells_Cultured_fibroblasts	eqtl	-0.0168369	0.0254712	0.508601
ENSG00000140025	EFCAB11	Brain_Amygdala	eqtl	0.00208556	0.00760618	0.783936
ENSG00000140025	EFCAB11	Adipose_Visceral_Omentum	eqtl	0.00510883	0.0237825	0.829912
ENSG00000140025	EFCAB11	Brain_Caudate_basal_ganglia	eqtl	0.00218265	0.0102417	0.831237
ENSG00000140025	EFCAB11	Brain_Hippocampus	eqtl	0.00211365	0.00991789	0.831237
ENSG00000140025	EFCAB11	Brain_Putamen_basal_ganglia	eqtl	0.00161522	0.00757913	0.831237
ENSG00000140025	EFCAB11	Brain_Substantia_nigra	eqtl	0.00186206	0.00873734	0.831237
ENSG00000140025	EFCAB11	Brain_Hypothalamus	eqtl	0.00107009	0.0107009	0.920344
ENSG00000140025	EFCAB11	Brain_Cerebellum	eqtl	0.000777351	0.00803263	0.922906
ENSG00000172771	EFCAB12	Brain_Cerebellum	eqtl	-0.0194341	0.00868818	0.0252967
ENSG00000172771	EFCAB12	Whole_Blood	eqtl	-0.0535406	0.0239358	0.0252967
ENSG00000172771	EFCAB12	Thyroid	eqtl	-0.0224194	0.0249104	0.36812
ENSG00000172771	EFCAB12	Adipose_Subcutaneous	eqtl	0.0098417	0.0110503	0.37313
ENSG00000172771	EFCAB12	Heart_Atrial_Appendage	eqtl	-0.0247835	0.0320774	0.43975
ENSG00000178852	EFCAB13	Brain_Caudate_basal_ganglia	eqtl	0.0436321	0.00854174	3.254e-07
ENSG00000178852	EFCAB13	Brain_Cortex	eqtl	0.0302585	0.00618543	9.98713e-07
ENSG00000178852	EFCAB13	Brain_Anterior_cingulate_cortex_BA24	eqtl	0.0399152	0.00878516	5.53335e-06
ENSG00000178852	EFCAB13	Muscle_Skeletal	eqtl	0.0642716	0.0142398	6.37624e-06
ENSG00000178852	EFCAB13	Artery_Coronary	eqtl	0.042205	0.0093508	6.37624e-06
ENSG00000178852	EFCAB13	Brain_Hypothalamus	eqtl	0.0330526	0.00732303	6.37624e-06
ENSG00000178852	EFCAB13	Brain_Cerebellar_Hemisphere	eqtl	0.028325	0.00642961	1.05586e-05
ENSG00000178852	EFCAB13	Brain_Cerebellum	eqtl	0.0339803	0.00771333	1.05586e-05
ENSG00000178852	EFCAB13	Brain_Nucleus_accumbens_basal_ganglia	eqtl	0.0414366	0.00940586	1.05586e-05
ENSG00000178852	EFCAB13	Ovary	eqtl	0.0260727	0.00591834	1.05586e-05
ENSG00000178852	EFCAB13	Uterus	eqtl	0.0274033	0.00622039	1.05586e-05
ENSG00000178852	EFCAB13	Artery_Aorta	eqtl	0.0565377	0.0128337	1.05586e-05
ENSG00000178852	EFCAB13	Pituitary	eqtl	0.0212703	0.00482822	1.05586e-05
ENSG00000178852	EFCAB13	Stomach	eqtl	0.0319566	0.00725396	1.05586e-05
ENSG00000178852	EFCAB13	Brain_Frontal_Cortex_BA9	eqtl	0.0293464	0.00666965	1.08251e-05
ENSG00000178852	EFCAB13	Colon_Sigmoid	eqtl	0.073994	0.0168168	1.08251e-05
ENSG00000178852	EFCAB13	Adipose_Subcutaneous	eqtl	0.0663066	0.0151786	1.25148e-05
ENSG00000178852	EFCAB13	Nerve_Tibial	eqtl	0.0421031	0.0109275	0.000116706	0.000146367
ENSG00000178852	EFCAB13	Brain_Spinal_cord_cervical_c-1	eqtl	0.0346866	0.00903806	0.000124122
ENSG00000178852	EFCAB13	Adipose_Visceral_Omentum	eqtl	0.0411218	0.0108145	0.000143264	0.0261448
ENSG00000178852	EFCAB13	Pancreas	eqtl	0.0251527	0.00695204	0.000296847	0.0116553
ENSG00000178852	EFCAB13	Lung	eqtl	0.0283176	0.00811869	0.000486731	0.00694582
ENSG00000178852	EFCAB13	Prostate	eqtl	0.02412	0.00704233	0.000614799
ENSG00000178852	EFCAB13	Esophagus_Muscularis	eqtl	0.0325806	0.00964457	0.000729823	0.00469472
ENSG00000178852	EFCAB13	Colon_Transverse	eqtl	0.0287831	0.00854776	0.000759018	0.00596723
ENSG00000178852	EFCAB13	Liver	eqtl	0.020151	0.00604592	0.000859186	0.00525297
ENSG00000178852	EFCAB13	Esophagus_Mucosa	eqtl	0.0260138	0.00789047	0.000977698	0.0585892
ENSG00000178852	EFCAB13	Skin_Not_Sun_Exposed_Suprapubic	eqtl	0.0298786	0.00911284	0.00104275	0.0545389
ENSG00000178852	EFCAB13	Testis	eqtl	0.0254244	0.00785527	0.00120961	0.177367
ENSG00000178852	EFCAB13	Artery_Tibial	eqtl	0.0212642	0.00810991	0.0087416	0.0496861
ENSG00000178852	EFCAB13	Esophagus_Gastroesophageal_Junction	eqtl	0.0202082	0.00814509	0.0131006	0.0325097
ENSG00000178852	EFCAB13	Whole_Blood	eqtl	-0.0238561	0.0120044	0.0468917	0.00425535
ENSG00000178852	EFCAB13	Spleen	eqtl	0.00716077	0.00996891	0.472566
ENSG00000178852	EFCAB13	Adrenal_Gland	eqtl	0.00574872	0.0193852	0.766809
ENSG00000178852	EFCAB13	Vagina	eqtl	0.00919869	0.0310188	0.766809
ENSG00000178852	EFCAB13	Breast_Mammary_Tissue	eqtl	0.002118	0.00996705	0.831717
ENSG00000178852	EFCAB13	Cells_Cultured_fibroblasts	eqtl	0.00267773	0.0126011	0.831717
ENSG00000178852	EFCAB13	Heart_Atrial_Appendage	eqtl	0.00302687	0.0142441	0.831717
ENSG00000178852	EFCAB13	Heart_Left_Ventricle	eqtl	0.00428551	0.0201671	0.831717
ENSG00000178852	EFCAB13	Skin_Sun_Exposed_Lower_leg	eqtl	0.00382526	0.0180012	0.831717
ENSG00000178852	EFCAB13	Thyroid	eqtl	0.00280581	0.0132038	0.831717
ENSG00000159658	EFCAB14	Artery_Tibial	eqtl	-0.0544142	0.0235795	0.0210163
ENSG00000159658	EFCAB14	Artery_Aorta	eqtl	-0.0382627	0.0181502	0.0350216
ENSG00000159658	EFCAB14	Skin_Sun_Exposed_Lower_leg	eqtl	-0.0462012	0.0314607	0.141958	0.427908
ENSG00000159658	EFCAB14	Testis	eqtl	-0.0306104	0.0209171	0.143354
ENSG00000159658	EFCAB14	Esophagus_Muscularis	eqtl	-0.0515929	0.0354701	0.145795
ENSG00000159658	EFCAB14	Adipose_Subcutaneous	eqtl	-0.0425313	0.0294975	0.149342
ENSG00000159658	EFCAB14	Spleen	eqtl	-0.0287386	0.0200714	0.152196
ENSG00000159658	EFCAB14	Cells_Cultured_fibroblasts	eqtl	-0.0294473	0.0211814	0.164455
ENSG00000159658	EFCAB14	Nerve_Tibial	eqtl	-0.0321212	0.0236682	0.174736
ENSG00000159658	EFCAB14	Whole_Blood	eqtl	-0.00757188	0.0183201	0.67938	0.00640488
ENSG00000159658	EFCAB14	Skin_Not_Sun_Exposed_Suprapubic	eqtl	-0.119843	0.440498	0.785574
ENSG00000159658	EFCAB14	Esophagus_Mucosa	eqtl	-0.000811351	0.00842403	0.923271	0.0155832
ENSG00000203666	EFCAB2	Colon_Sigmoid	eqtl	0.0125391	0.00401446	0.0017872	0.0978221
ENSG00000203666	EFCAB2	Nerve_Tibial	eqtl	0.0184585	0.00613796	0.00263603	0.799021
ENSG00000203666	EFCAB2	Cells_Cultured_fibroblasts	eqtl	0.0126378	0.00427538	0.00311705	0.174399
ENSG00000203666	EFCAB2	Kidney_Cortex	eqtl	0.00936131	0.00317471	0.00319095
ENSG00000203666	EFCAB2	Brain_Caudate_basal_ganglia	eqtl	0.0197153	0.00689986	0.00427192	0.746409
ENSG00000203666	EFCAB2	Esophagus_Mucosa	eqtl	0.017127	0.00601925	0.00443598	0.677547
ENSG00000203666	EFCAB2	Skin_Sun_Exposed_Lower_leg	eqtl	0.0250683	0.00884799	0.00460811	0.622853
ENSG00000203666	EFCAB2	Skin_Not_Sun_Exposed_Suprapubic	eqtl	0.0259428	0.00916895	0.00466332	0.607761
ENSG00000203666	EFCAB2	Thyroid	eqtl	0.0117086	0.00424364	0.00579635	0.123484
ENSG00000203666	EFCAB2	Heart_Atrial_Appendage	eqtl	0.0107663	0.00394503	0.00635141	0.280924
ENSG00000203666	EFCAB2	Testis	eqtl	0.00985962	0.00373305	0.00826206	0.336182
ENSG00000203666	EFCAB2	Breast_Mammary_Tissue	eqtl	0.0123464	0.00492878	0.0122463	0.622777
ENSG00000203666	EFCAB2	Adrenal_Gland	eqtl	0.00924206	0.00371692	0.0129011
ENSG00000203666	EFCAB2	Artery_Aorta	eqtl	0.0130524	0.00524934	0.0129011
ENSG00000203666	EFCAB2	Artery_Coronary	eqtl	0.0177071	0.00712131	0.0129011
ENSG00000203666	EFCAB2	Artery_Tibial	eqtl	0.0239113	0.00961651	0.0129011
ENSG00000203666	EFCAB2	Brain_Amygdala	eqtl	0.0134398	0.00540512	0.0129011
ENSG00000203666	EFCAB2	Brain_Anterior_cingulate_cortex_BA24	eqtl	0.0122448	0.00492454	0.0129011
ENSG00000203666	EFCAB2	Brain_Hypothalamus	eqtl	0.0141426	0.00568779	0.0129011
ENSG00000203666	EFCAB2	Brain_Nucleus_accumbens_basal_ganglia	eqtl	0.0137277	0.00552091	0.0129011
ENSG00000203666	EFCAB2	Brain_Putamen_basal_ganglia	eqtl	0.0168815	0.00678929	0.0129011
ENSG00000203666	EFCAB2	Brain_Spinal_cord_cervical_c-1	eqtl	0.0103583	0.00416583	0.0129011
ENSG00000203666	EFCAB2	Brain_Substantia_nigra	eqtl	0.0110478	0.00444314	0.0129011
ENSG00000203666	EFCAB2	Colon_Transverse	eqtl	0.0101329	0.00407519	0.0129011
ENSG00000203666	EFCAB2	Esophagus_Gastroesophageal_Junction	eqtl	0.00958843	0.00385622	0.0129011
ENSG00000203666	EFCAB2	Esophagus_Muscularis	eqtl	0.0106834	0.00429659	0.0129011
ENSG00000203666	EFCAB2	Heart_Left_Ventricle	eqtl	0.00936612	0.00376681	0.0129011
ENSG00000203666	EFCAB2	Liver	eqtl	0.0157887	0.00634982	0.0129011
ENSG00000203666	EFCAB2	Lung	eqtl	0.0135749	0.00545947	0.0129011
ENSG00000203666	EFCAB2	Minor_Salivary_Gland	eqtl	0.00954331	0.00383807	0.0129011
ENSG00000203666	EFCAB2	Ovary	eqtl	0.0151986	0.00611249	0.0129011
ENSG00000203666	EFCAB2	Pancreas	eqtl	0.00820886	0.00330139	0.0129011
ENSG00000203666	EFCAB2	Pituitary	eqtl	0.0105523	0.00424388	0.0129011
ENSG00000203666	EFCAB2	Prostate	eqtl	0.0105208	0.00423121	0.0129011
ENSG00000203666	EFCAB2	Small_Intestine_Terminal_Ileum	eqtl	0.0110904	0.00446026	0.0129011
ENSG00000203666	EFCAB2	Stomach	eqtl	0.00834967	0.00335802	0.0129011
ENSG00000203666	EFCAB2	Vagina	eqtl	0.0201471	0.00810263	0.0129011
ENSG00000203666	EFCAB2	Whole_Blood	eqtl	0.0262689	0.0105647	0.0129011
ENSG00000203666	EFCAB2	Adipose_Visceral_Omentum	eqtl	0.0150454	0.00630195	0.0169673	0.45764
ENSG00000203666	EFCAB2	Adipose_Subcutaneous	eqtl	0.0148128	0.00626361	0.0180352	0.436481
ENSG00000203666	EFCAB2	Spleen	eqtl	0.00991809	0.00425439	0.0197397	0.38685
ENSG00000203666	EFCAB2	Brain_Cortex	eqtl	0.0109733	0.004966	0.0271275	0.230049
ENSG00000203666	EFCAB2	Brain_Frontal_Cortex_BA9	eqtl	0.0107987	0.00518368	0.0372324	0.368042
ENSG00000203666	EFCAB2	Brain_Cerebellar_Hemisphere	eqtl	-0.0133436	0.00718503	0.0632908
ENSG00000203666	EFCAB2	Muscle_Skeletal	eqtl	0.00616738	0.00332828	0.063879	0.00776369
ENSG00000203666	EFCAB2	Brain_Hippocampus	eqtl	0.0109046	0.0101115	0.280841
ENSG00000203666	EFCAB2	Cells_EBV-transformed_lymphocytes	eqtl	0.00545808	0.00506113	0.280841
ENSG00000203666	EFCAB2	Uterus	eqtl	0.00626372	0.00580817	0.280841
ENSG00000203666	EFCAB2	Brain_Cerebellum	eqtl	-0.00492071	0.0107527	0.64722
ENSG00000176927	EFCAB5	Minor_Salivary_Gland	eqtl	-0.045863	0.00699918	5.65319e-11
ENSG00000176927	EFCAB5	Colon_Transverse	eqtl	-0.067687	0.0111804	1.41245e-09
ENSG00000176927	EFCAB5	Colon_Sigmoid	eqtl	-0.0514935	0.00862109	2.32969e-09
ENSG00000176927	EFCAB5	Artery_Aorta	eqtl	-0.0544503	0.00911611	2.32969e-09
ENSG00000176927	EFCAB5	Brain_Cerebellum	eqtl	-0.0398703	0.00667511	2.32969e-09
ENSG00000176927	EFCAB5	Lung	eqtl	-0.0654881	0.0110139	2.74865e-09
ENSG00000176927	EFCAB5	Skin_Sun_Exposed_Lower_leg	eqtl	-0.0618483	0.0104493	3.24065e-09
ENSG00000176927	EFCAB5	Skin_Not_Sun_Exposed_Suprapubic	eqtl	-0.0553133	0.00943129	4.49499e-09
ENSG00000176927	EFCAB5	Stomach	eqtl	-0.0511995	0.00897812	1.17923e-08
ENSG00000176927	EFCAB5	Spleen	eqtl	-0.0310744	0.00555435	2.21138e-08
ENSG00000176927	EFCAB5	Small_Intestine_Terminal_Ileum	eqtl	-0.037934	0.0069483	4.77586e-08
ENSG00000176927	EFCAB5	Esophagus_Gastroesophageal_Junction	eqtl	-0.0521296	0.00956969	5.11205e-08
ENSG00000176927	EFCAB5	Adipose_Subcutaneous	eqtl	-0.0518543	0.00978883	1.17529e-07
ENSG00000176927	EFCAB5	Thyroid	eqtl	-0.0418413	0.00801558	1.78923e-07
ENSG00000176927	EFCAB5	Brain_Cortex	eqtl	-0.0366075	0.00716654	3.254e-07
ENSG00000176927	EFCAB5	Esophagus_Muscularis	eqtl	-0.0323952	0.00647903	5.73303e-07
ENSG00000176927	EFCAB5	Brain_Cerebellar_Hemisphere	eqtl	-0.0335305	0.00670609	5.73303e-07
ENSG00000176927	EFCAB5	Testis	eqtl	0.128883	0.0275646	2.92987e-06
ENSG00000176927	EFCAB5	Artery_Tibial	eqtl	-0.0602751	0.0134309	7.19608e-06
ENSG00000176927	EFCAB5	Cells_Cultured_fibroblasts	eqtl	-0.0382508	0.010367	0.000224558
ENSG00000176927	EFCAB5	Nerve_Tibial	eqtl	-0.0220193	0.0226484	0.33094
ENSG00000186976	EFCAB6	Brain_Nucleus_accumbens_basal_ganglia	eqtl	-0.0168725	0.0112483	0.133614
ENSG00000186976	EFCAB6	Pituitary	eqtl	0.0194743	0.0137638	0.1571
ENSG00000186976	EFCAB6	Artery_Coronary	eqtl	0.0107469	0.00945728	0.255804
ENSG00000186976	EFCAB6	Artery_Tibial	eqtl	0.0139723	0.0122957	0.255804
ENSG00000186976	EFCAB6	Skin_Sun_Exposed_Lower_leg	eqtl	0.0091202	0.00914671	0.318715	0.389783
ENSG00000186976	EFCAB6	Prostate	eqtl	0.0118263	0.0119688	0.323106
ENSG00000186976	EFCAB6	Colon_Sigmoid	eqtl	0.00869597	0.0100004	0.384538
ENSG00000186976	EFCAB6	Nerve_Tibial	eqtl	0.00753048	0.00889625	0.397286	0.337966
ENSG00000186976	EFCAB6	Adipose_Subcutaneous	eqtl	0.00640585	0.0116882	0.58365	0.425911
ENSG00000186976	EFCAB6	Thyroid	eqtl	0.0101602	0.0214926	0.636405	0.399164
ENSG00000186976	EFCAB6	Esophagus_Muscularis	eqtl	0.0045627	0.0123145	0.711	0.371981
ENSG00000186976	EFCAB6	Breast_Mammary_Tissue	eqtl	-0.00233798	0.0192049	0.903106
ENSG00000186976	EFCAB6	Cells_Cultured_fibroblasts	eqtl	-0.00265702	0.0218255	0.903106
ENSG00000186976	EFCAB6	Colon_Transverse	eqtl	-0.0021683	0.017811	0.903106
ENSG00000186976	EFCAB6	Esophagus_Gastroesophageal_Junction	eqtl	-0.00116614	0.00957902	0.903106
ENSG00000186976	EFCAB6	Esophagus_Mucosa	eqtl	-0.00124303	0.0102106	0.903106
ENSG00000186976	EFCAB6	Heart_Left_Ventricle	eqtl	-0.00163191	0.013405	0.903106
ENSG00000186976	EFCAB6	Minor_Salivary_Gland	eqtl	-0.00109828	0.00902159	0.903106
ENSG00000186976	EFCAB6	Skin_Not_Sun_Exposed_Suprapubic	eqtl	-0.00193563	0.0158998	0.903106
ENSG00000186976	EFCAB6	Stomach	eqtl	-0.00167563	0.0137641	0.903106
ENSG00000186976	EFCAB6	Muscle_Skeletal	eqtl	0.00118924	0.0138452	0.93155	0.268556
ENSG00000186976	EFCAB6	Brain_Caudate_basal_ganglia	eqtl	-0.000653595	0.0130719	0.960122
ENSG00000203965	EFCAB7	Adipose_Visceral_Omentum	eqtl	0.0234398	0.0307647	0.446117
ENSG00000203965	EFCAB7	Artery_Aorta	eqtl	0.0118647	0.0155725	0.446117
ENSG00000203965	EFCAB7	Thyroid	eqtl	0.00704082	0.0100509	0.483603	0.887921
ENSG00000203965	EFCAB7	Brain_Frontal_Cortex_BA9	eqtl	0.00703795	0.0106301	0.50792	0.670862
ENSG00000203965	EFCAB7	Skin_Sun_Exposed_Lower_leg	eqtl	-0.013151	0.0213704	0.538301
ENSG00000203965	EFCAB7	Heart_Atrial_Appendage	eqtl	0.00934681	0.0168846	0.579872
ENSG00000203965	EFCAB7	Brain_Cerebellar_Hemisphere	eqtl	0.00640524	0.0119677	0.592504
ENSG00000203965	EFCAB7	Brain_Putamen_basal_ganglia	eqtl	0.00842994	0.0157507	0.592504
ENSG00000203965	EFCAB7	Pituitary	eqtl	-0.00505555	0.00955011	0.596549	0.364524
ENSG00000203965	EFCAB7	Heart_Left_Ventricle	eqtl	0.00419951	0.00936086	0.653703	0.851375
ENSG00000203965	EFCAB7	Artery_Tibial	eqtl	0.00479896	0.014766	0.745181
ENSG00000203965	EFCAB7	Testis	eqtl	0.00124696	0.00578136	0.829232
ENSG00000203965	EFCAB7	Brain_Caudate_basal_ganglia	eqtl	0.00232089	0.0118365	0.844549
ENSG00000203965	EFCAB7	Brain_Cerebellum	eqtl	0.00177805	0.011335	0.875353
ENSG00000203965	EFCAB7	Nerve_Tibial	eqtl	0.00160381	0.011381	0.887933	0.175244
ENSG00000203965	EFCAB7	Brain_Hippocampus	eqtl	-0.00151807	0.0119277	0.898725
ENSG00000203965	EFCAB7	Brain_Nucleus_accumbens_basal_ganglia	eqtl	-0.0016765	0.0131725	0.898725
ENSG00000215529	EFCAB8	Muscle_Skeletal	eqtl	-0.0161954	0.0136761	0.23633
ENSG00000215529	EFCAB8	Lung	eqtl	0.0128465	0.0154158	0.404657
ENSG00000215529	EFCAB8	Adipose_Subcutaneous	eqtl	0.00838707	0.0118537	0.479227
ENSG00000215529	EFCAB8	Nerve_Tibial	eqtl	0.00759737	0.0107376	0.479227
ENSG00000215529	EFCAB8	Whole_Blood	eqtl	0.0173195	0.0244782	0.479227
ENSG00000215529	EFCAB8	Testis	eqtl	0.00824878	0.0208969	0.693037
ENSG00000215529	EFCAB8	Thyroid	eqtl	-0.00213418	0.0142279	0.880765
ENSG00000215529	EFCAB8	Esophagus_Muscularis	eqtl	0.000467203	0.0112129	0.966764
ENSG00000215529	EFCAB8	Artery_Aorta	eqtl	0.000199298	0.00737403	0.978438
ENSG00000214360	EFCAB9	Testis	eqtl	0.00257651	0.0147229	0.86108
ENSG00000114654	EFCC1	Brain_Cerebellar_Hemisphere	eqtl	0.0158636	0.0115616	0.170034
ENSG00000114654	EFCC1	Brain_Cerebellum	eqtl	0.0100676	0.00733743	0.170034
ENSG00000114654	EFCC1	Skin_Sun_Exposed_Lower_leg	eqtl	0.0073475	0.0199432	0.712559
ENSG00000114654	EFCC1	Thyroid	eqtl	0.00446164	0.0165081	0.786952
ENSG00000114654	EFCC1	Adipose_Subcutaneous	eqtl	0.00433724	0.0178309	0.807817
ENSG00000114654	EFCC1	Muscle_Skeletal	eqtl	0.00342013	0.0140605	0.807817
8480_29	EFEMP1	Blood_Plasma	pqtl	0.0494133	0.0137072	0.000312237	0.634736
ENSG00000115380	EFEMP1	Brain_Nucleus_accumbens_basal_ganglia	eqtl	0.0329687	0.0131166	0.0119535
ENSG00000115380	EFEMP1	Muscle_Skeletal	eqtl	0.0726045	0.0318154	0.0224863
ENSG00000115380	EFEMP1	Cells_Cultured_fibroblasts	eqtl	0.0349618	0.0168171	0.0376222
ENSG00000115380	EFEMP1	Thyroid	eqtl	0.0137798	0.0131534	0.294814
ENSG00000115380	EFEMP1	Skin_Not_Sun_Exposed_Suprapubic	eqtl	0.0163376	0.0158019	0.301184
ENSG00000115380	EFEMP1	Skin_Sun_Exposed_Lower_leg	eqtl	0.017758	0.0171758	0.301184
ENSG00000115380	EFEMP1	Brain_Frontal_Cortex_BA9	eqtl	0.0192945	0.020876	0.35536
ENSG00000172638	EFEMP2	Muscle_Skeletal	eqtl	-0.0593754	0.0191034	0.00188289
ENSG00000172638	EFEMP2	Brain_Cerebellar_Hemisphere	eqtl	-0.0238962	0.00789429	0.00246972
ENSG00000172638	EFEMP2	Brain_Cerebellum	eqtl	-0.0195118	0.00644586	0.00246972
ENSG00000172638	EFEMP2	Esophagus_Muscularis	eqtl	-0.0785348	0.0259445	0.00246972
ENSG00000172638	EFEMP2	Cells_Cultured_fibroblasts	eqtl	-0.0791104	0.0283603	0.00527938
ENSG00000172638	EFEMP2	Pancreas	eqtl	-0.0350714	0.0136594	0.0102415
ENSG00000172638	EFEMP2	Esophagus_Mucosa	eqtl	-0.0697554	0.0277598	0.011977
ENSG00000172638	EFEMP2	Adipose_Visceral_Omentum	eqtl	-0.0840323	0.0381965	0.0278069
ENSG00000172638	EFEMP2	Artery_Aorta	eqtl	-0.0659646	0.0299839	0.0278069
ENSG00000172638	EFEMP2	Artery_Tibial	eqtl	-0.0706673	0.0321215	0.0278069
ENSG00000172638	EFEMP2	Whole_Blood	eqtl	-0.0205583	0.0152075	0.176423
ENSG00000163576	EFHB	Adipose_Subcutaneous	eqtl	-0.00685244	0.00309992	0.0270687
ENSG00000163576	EFHB	Adipose_Visceral_Omentum	eqtl	-0.00753471	0.00340856	0.0270687
ENSG00000163576	EFHB	Artery_Coronary	eqtl	-0.00748183	0.00338464	0.0270687
ENSG00000163576	EFHB	Artery_Tibial	eqtl	-0.0068553	0.00310121	0.0270687
ENSG00000163576	EFHB	Brain_Frontal_Cortex_BA9	eqtl	-0.00751765	0.00340084	0.0270687
ENSG00000163576	EFHB	Brain_Hippocampus	eqtl	-0.013028	0.0058936	0.0270687
ENSG00000163576	EFHB	Brain_Hypothalamus	eqtl	-0.0142208	0.00643323	0.0270687
ENSG00000163576	EFHB	Esophagus_Mucosa	eqtl	-0.00771024	0.00348797	0.0270687
ENSG00000163576	EFHB	Heart_Left_Ventricle	eqtl	-0.00858056	0.00388168	0.0270687
ENSG00000163576	EFHB	Lung	eqtl	-0.0163358	0.00739001	0.0270687
ENSG00000163576	EFHB	Pancreas	eqtl	-0.00838047	0.00379117	0.0270687
ENSG00000163576	EFHB	Whole_Blood	eqtl	-0.00920188	0.00416275	0.0270687
ENSG00000163576	EFHB	Adrenal_Gland	eqtl	-0.00750892	0.00339689	0.0270687
ENSG00000163576	EFHB	Artery_Aorta	eqtl	-0.00721805	0.00326531	0.0270687
ENSG00000163576	EFHB	Brain_Amygdala	eqtl	-0.010212	0.00461972	0.0270687
ENSG00000163576	EFHB	Brain_Caudate_basal_ganglia	eqtl	-0.0110184	0.00498452	0.0270687
ENSG00000163576	EFHB	Brain_Cerebellar_Hemisphere	eqtl	-0.00743376	0.00336289	0.0270687
ENSG00000163576	EFHB	Brain_Cerebellum	eqtl	-0.00731937	0.00331114	0.0270687
ENSG00000163576	EFHB	Brain_Nucleus_accumbens_basal_ganglia	eqtl	-0.00986194	0.00446136	0.0270687
ENSG00000163576	EFHB	Brain_Putamen_basal_ganglia	eqtl	-0.00787926	0.00356443	0.0270687
ENSG00000163576	EFHB	Brain_Spinal_cord_cervical_c-1	eqtl	-0.00813646	0.00368078	0.0270687
ENSG00000163576	EFHB	Brain_Substantia_nigra	eqtl	-0.00802285	0.00362938	0.0270687
ENSG00000163576	EFHB	Breast_Mammary_Tissue	eqtl	-0.00782094	0.00353804	0.0270687
ENSG00000163576	EFHB	Cells_Cultured_fibroblasts	eqtl	-0.00866666	0.00392063	0.0270687
ENSG00000163576	EFHB	Cells_EBV-transformed_lymphocytes	eqtl	-0.00942055	0.00426168	0.0270687
ENSG00000163576	EFHB	Colon_Sigmoid	eqtl	-0.00714973	0.0032344	0.0270687
ENSG00000163576	EFHB	Colon_Transverse	eqtl	-0.00785671	0.00355423	0.0270687
ENSG00000163576	EFHB	Esophagus_Gastroesophageal_Junction	eqtl	-0.0074787	0.00338322	0.0270687
ENSG00000163576	EFHB	Esophagus_Muscularis	eqtl	-0.00756116	0.00342053	0.0270687
ENSG00000163576	EFHB	Heart_Atrial_Appendage	eqtl	-0.00750751	0.00339625	0.0270687
ENSG00000163576	EFHB	Muscle_Skeletal	eqtl	-0.00830984	0.00375921	0.0270687
ENSG00000163576	EFHB	Pituitary	eqtl	-0.00717801	0.0032472	0.0270687
ENSG00000163576	EFHB	Prostate	eqtl	-0.00760346	0.00343966	0.0270687
ENSG00000163576	EFHB	Skin_Not_Sun_Exposed_Suprapubic	eqtl	-0.00738799	0.00334219	0.0270687
ENSG00000163576	EFHB	Small_Intestine_Terminal_Ileum	eqtl	-0.00755362	0.00341711	0.0270687
ENSG00000163576	EFHB	Stomach	eqtl	-0.00793501	0.00358965	0.0270687
ENSG00000163576	EFHB	Thyroid	eqtl	-0.0101514	0.0045923	0.0270687
ENSG00000163576	EFHB	Uterus	eqtl	-0.00769499	0.00348106	0.0270687
ENSG00000163576	EFHB	Vagina	eqtl	-0.00731115	0.00330743	0.0270687
ENSG00000163576	EFHB	Skin_Sun_Exposed_Lower_leg	eqtl	-0.00666212	0.00305861	0.0293945	0.301211
ENSG00000163576	EFHB	Brain_Anterior_cingulate_cortex_BA24	eqtl	-0.00747529	0.00350693	0.0330415
ENSG00000163576	EFHB	Liver	eqtl	-0.00928702	0.00435687	0.0330415
ENSG00000163576	EFHB	Minor_Salivary_Gland	eqtl	-0.00679992	0.00319009	0.0330415
ENSG00000163576	EFHB	Ovary	eqtl	-0.00763711	0.00358284	0.0330415
ENSG00000163576	EFHB	Spleen	eqtl	-0.00731001	0.00342939	0.0330415
ENSG00000163576	EFHB	Nerve_Tibial	eqtl	-0.00607581	0.00294347	0.0390022	0.160833
ENSG00000163576	EFHB	Brain_Cortex	eqtl	-0.00639597	0.00321006	0.0463186	0.217859
ENSG00000163576	EFHB	Testis	eqtl	-0.0412505	0.0282241	0.143868
ENSG00000096093	EFHC1	Skin_Sun_Exposed_Lower_leg	eqtl	0.0900562	0.0237462	0.000149167
ENSG00000096093	EFHC1	Brain_Cortex	eqtl	0.0384356	0.0102883	0.000187083
ENSG00000096093	EFHC1	Esophagus_Mucosa	eqtl	0.0810889	0.0234597	0.000547195
ENSG00000096093	EFHC1	Skin_Not_Sun_Exposed_Suprapubic	eqtl	0.0779632	0.0227393	0.000606767
ENSG00000096093	EFHC1	Cells_Cultured_fibroblasts	eqtl	0.0908055	0.027301	0.000880744
ENSG00000096093	EFHC1	Colon_Transverse	eqtl	-0.0827426	0.133822	0.536374
ENSG00000096093	EFHC1	Thyroid	eqtl	0.0107546	0.0291007	0.711706
ENSG00000096093	EFHC1	Stomach	eqtl	-0.00271073	0.0593778	0.963587
ENSG00000115468	EFHD1	Artery_Aorta	eqtl	0.055238	0.0228157	0.0154756
ENSG00000115468	EFHD1	Breast_Mammary_Tissue	eqtl	0.0459782	0.018991	0.0154756
ENSG00000115468	EFHD1	Liver	eqtl	0.0134959	0.00557437	0.0154756
ENSG00000115468	EFHD1	Prostate	eqtl	0.0215715	0.00890998	0.0154756
ENSG00000115468	EFHD1	Skin_Sun_Exposed_Lower_leg	eqtl	0.0881083	0.0363925	0.0154756
ENSG00000115468	EFHD1	Stomach	eqtl	0.0503618	0.0222377	0.0235307
ENSG00000115468	EFHD1	Testis	eqtl	-0.0252046	0.0112358	0.0248811
ENSG00000115468	EFHD1	Esophagus_Muscularis	eqtl	0.0322709	0.0180508	0.0738106	0.383775
ENSG00000115468	EFHD1	Brain_Cerebellar_Hemisphere	eqtl	0.0149314	0.0151305	0.32372
ENSG00000115468	EFHD1	Muscle_Skeletal	eqtl	0.0132684	0.0225977	0.557099
ENSG00000115468	EFHD1	Brain_Substantia_nigra	eqtl	0.00542853	0.0114186	0.634495
ENSG00000142634	EFHD2	Pituitary	eqtl	-0.0192651	0.0100284	0.0547251
ENSG00000142634	EFHD2	Artery_Tibial	eqtl	-0.0458168	0.0248881	0.0656349
ENSG00000142634	EFHD2	Skin_Not_Sun_Exposed_Suprapubic	eqtl	-0.0444964	0.0265085	0.0932356
ENSG00000142634	EFHD2	Breast_Mammary_Tissue	eqtl	-0.0395439	0.02703	0.143478
ENSG00000142634	EFHD2	Colon_Transverse	eqtl	-0.284719	0.234195	0.224085
ENSG00000142634	EFHD2	Whole_Blood	eqtl	0.0274359	0.0289132	0.342669
ENSG00000142634	EFHD2	Spleen	eqtl	-0.00971453	0.024055	0.686326
ENSG00000140598	EFL1	Esophagus_Mucosa	eqtl	0.0673545	0.0166307	5.12176e-05
ENSG00000140598	EFL1	Skin_Not_Sun_Exposed_Suprapubic	eqtl	0.095925	0.0236852	5.12176e-05
ENSG00000140598	EFL1	Heart_Left_Ventricle	eqtl	0.102935	0.0255758	5.70501e-05
ENSG00000140598	EFL1	Muscle_Skeletal	eqtl	0.0556308	0.0162735	0.000629679	0.0258259
ENSG00000140598	EFL1	Cells_Cultured_fibroblasts	eqtl	0.0445969	0.0136133	0.001053	0.0149547
ENSG00000140598	EFL1	Heart_Atrial_Appendage	eqtl	0.0388605	0.0143234	0.00666622	0.00251513
ENSG00000140598	EFL1	Testis	eqtl	-0.0414849	0.0219626	0.0589067
ENSG00000140598	EFL1	Skin_Sun_Exposed_Lower_leg	eqtl	0.0292151	0.0298791	0.328184
ENSG00000140598	EFL1	Colon_Sigmoid	eqtl	0.017747	0.0236626	0.453255
ENSG00000140598	EFL1	Nerve_Tibial	eqtl	-0.00243464	0.00830514	0.769408	0.0419895
ENSG00000169242	EFNA1	Esophagus_Muscularis	eqtl	0.0582144	0.0190614	0.00225771
ENSG00000169242	EFNA1	Brain_Cerebellar_Hemisphere	eqtl	0.0325781	0.0108594	0.0026998
ENSG00000169242	EFNA1	Brain_Cerebellum	eqtl	0.0319356	0.0106452	0.0026998
ENSG00000169242	EFNA1	Brain_Spinal_cord_cervical_c-1	eqtl	0.03572	0.0119067	0.0026998
ENSG00000169242	EFNA1	Esophagus_Mucosa	eqtl	0.0773967	0.0257989	0.0026998
ENSG00000169242	EFNA1	Heart_Left_Ventricle	eqtl	0.0557867	0.0185956	0.0026998
ENSG00000169242	EFNA1	Brain_Caudate_basal_ganglia	eqtl	0.041162	0.0146442	0.00494168
ENSG00000169242	EFNA1	Lung	eqtl	0.0235641	0.021881	0.281515
2615_60	EFNA5	Blood_Plasma	pqtl	0.0406091	0.0477157	0.394734
ENSG00000184349	EFNA5	Esophagus_Mucosa	eqtl	-0.00460547	0.0189336	0.807817
ENSG00000184349	EFNA5	Artery_Tibial	eqtl	0.00145197	0.0162085	0.928621	0.102478
ENSG00000125266	EFNB2	Esophagus_Mucosa	eqtl	-0.031995	0.0201814	0.112883
ENSG00000125266	EFNB2	Testis	eqtl	0.00316187	0.00688172	0.645904
ENSG00000108947	EFNB3	Minor_Salivary_Gland	eqtl	0.0142896	0.00779432	0.066753
ENSG00000108947	EFNB3	Cells_Cultured_fibroblasts	eqtl	0.0302478	0.0206796	0.143553
ENSG00000108947	EFNB3	Heart_Left_Ventricle	eqtl	0.014668	0.0100282	0.143553
ENSG00000108947	EFNB3	Esophagus_Mucosa	eqtl	0.0114914	0.00919841	0.211562	0.434424
ENSG00000108947	EFNB3	Colon_Transverse	eqtl	-0.0137087	0.0140792	0.330213
ENSG00000108947	EFNB3	Breast_Mammary_Tissue	eqtl	0.0115462	0.0122651	0.34651	0.261808
ENSG00000108947	EFNB3	Thyroid	eqtl	0.00525883	0.00608596	0.387538	0.236939
ENSG00000108947	EFNB3	Nerve_Tibial	eqtl	0.00733781	0.00956874	0.44317	0.381317
ENSG00000108947	EFNB3	Pancreas	eqtl	0.00365459	0.00482257	0.448564	0.13429
ENSG00000108947	EFNB3	Skin_Sun_Exposed_Lower_leg	eqtl	0.00753381	0.00995428	0.449145	0.397139
ENSG00000108947	EFNB3	Brain_Cerebellar_Hemisphere	eqtl	-0.00388977	0.00630411	0.537221
ENSG00000108947	EFNB3	Stomach	eqtl	-0.00491161	0.01069	0.645904
ENSG00000108947	EFNB3	Skin_Not_Sun_Exposed_Suprapubic	eqtl	0.0037264	0.0081978	0.649425	0.346399
ENSG00000108947	EFNB3	Testis	eqtl	0.00509842	0.0126961	0.687997
ENSG00000108947	EFNB3	Esophagus_Gastroesophageal_Junction	eqtl	-0.00428148	0.0126066	0.734141
ENSG00000108947	EFNB3	Adipose_Visceral_Omentum	eqtl	0.00183864	0.00612089	0.763882	0.561897
ENSG00000108947	EFNB3	Muscle_Skeletal	eqtl	-0.00221349	0.00903841	0.806535
ENSG00000108947	EFNB3	Esophagus_Muscularis	eqtl	-0.00253019	0.0123347	0.837472
ENSG00000108947	EFNB3	Heart_Atrial_Appendage	eqtl	0.0024825	0.0138311	0.857555
ENSG00000108947	EFNB3	Artery_Aorta	eqtl	0.00171351	0.0140508	0.902938
ENSG00000108947	EFNB3	Adipose_Subcutaneous	eqtl	0.000519658	0.00675555	0.938685
ENSG00000108947	EFNB3	Adrenal_Gland	eqtl	0.000716235	0.00931105	0.938685
ENSG00000108947	EFNB3	Colon_Sigmoid	eqtl	0.000835527	0.0108618	0.938685
ENSG00000132294	EFR3A	Testis	eqtl	-0.0713076	0.0439641	0.104814
ENSG00000132294	EFR3A	Thyroid	eqtl	0.042442	0.0303977	0.162646
ENSG00000132294	EFR3A	Brain_Frontal_Cortex_BA9	eqtl	-0.011912	0.0219914	0.588048
ENSG00000132294	EFR3A	Artery_Tibial	eqtl	-0.0146991	0.0371345	0.692228
ENSG00000132294	EFR3A	Brain_Putamen_basal_ganglia	eqtl	0.00429363	0.0134534	0.749614
ENSG00000132294	EFR3A	Colon_Transverse	eqtl	-0.00620925	0.0208857	0.76624
ENSG00000084710	EFR3B	Whole_Blood	eqtl	-0.0627223	0.0215438	0.00359822
ENSG00000084710	EFR3B	Nerve_Tibial	eqtl	-0.0714591	0.0302924	0.0183255
ENSG00000084710	EFR3B	Adrenal_Gland	eqtl	0.0157244	0.00891832	0.0778739
ENSG00000100842	EFS	Skin_Not_Sun_Exposed_Suprapubic	eqtl	-0.0142782	0.0198654	0.472295
ENSG00000100842	EFS	Skin_Sun_Exposed_Lower_leg	eqtl	-0.0150702	0.0209672	0.472295
ENSG00000100842	EFS	Nerve_Tibial	eqtl	0.0261416	0.0365162	0.474059	0.690633
12572_236	EFS	Blood_Plasma	pqtl	-0.0121269	0.0419776	0.772666
ENSG00000100842	EFS	Esophagus_Mucosa	eqtl	-0.00137711	0.0155996	0.929656	0.292205
ENSG00000108883	EFTUD2	Whole_Blood	eqtl	0.080875	0.0376163	0.0315552
ENSG00000108883	EFTUD2	Uterus	eqtl	0.0169326	0.0134533	0.208167
ENSG00000108883	EFTUD2	Artery_Coronary	eqtl	-0.0153684	0.0137291	0.262968
ENSG00000108883	EFTUD2	Esophagus_Mucosa	eqtl	-0.034465	0.0420042	0.411924
ENSG00000108883	EFTUD2	Adipose_Subcutaneous	eqtl	0.0164616	0.0249973	0.510193
ENSG00000108883	EFTUD2	Muscle_Skeletal	eqtl	0.0309552	0.0504456	0.539456
ENSG00000108883	EFTUD2	Esophagus_Muscularis	eqtl	0.00774356	0.0126994	0.542023
ENSG00000108883	EFTUD2	Artery_Tibial	eqtl	0.00375097	0.00640791	0.558302
ENSG00000108883	EFTUD2	Cells_Cultured_fibroblasts	eqtl	0.0227434	0.0388534	0.558302
ENSG00000108883	EFTUD2	Adipose_Visceral_Omentum	eqtl	-0.017431	0.0331189	0.598669
ENSG00000108883	EFTUD2	Colon_Sigmoid	eqtl	0.0042787	0.0085574	0.617075
ENSG00000108883	EFTUD2	Esophagus_Gastroesophageal_Junction	eqtl	0.00504526	0.0100905	0.617075
ENSG00000108883	EFTUD2	Lung	eqtl	0.0196136	0.042324	0.643067
ENSG00000108883	EFTUD2	Stomach	eqtl	0.00625889	0.0142564	0.660644
ENSG00000108883	EFTUD2	Colon_Transverse	eqtl	0.00832	0.0205553	0.685653
ENSG00000108883	EFTUD2	Artery_Aorta	eqtl	0.00219719	0.00601414	0.71486	0.177794
ENSG00000138798	EGF	Pancreas	eqtl	0.0197042	0.0187431	0.293129
ENSG00000138798	EGF	Esophagus_Muscularis	eqtl	-0.00417119	0.0151679	0.783316
ENSG00000138798	EGF	Muscle_Skeletal	eqtl	-0.00300314	0.0195204	0.877731
ENSG00000138798	EGF	Colon_Transverse	eqtl	0.00177904	0.0121568	0.883652
ENSG00000138798	EGF	Pituitary	eqtl	0.000738666	0.00576159	0.897987
5509_7	EGF	Blood_Plasma	pqtl	-0.00210084	0.039916	0.958025
ENSG00000206120	EGFEM1P	Brain_Frontal_Cortex_BA9	eqtl	-0.00942966	0.00598708	0.115256
ENSG00000206120	EGFEM1P	Adipose_Subcutaneous	eqtl	-0.0235025	0.0159481	0.140567
ENSG00000206120	EGFEM1P	Brain_Caudate_basal_ganglia	eqtl	-0.0092869	0.00630182	0.140567
ENSG00000206120	EGFEM1P	Brain_Hypothalamus	eqtl	-0.00778289	0.00528125	0.140567
ENSG00000206120	EGFEM1P	Pituitary	eqtl	-0.00797601	0.0054123	0.140567
ENSG00000206120	EGFEM1P	Brain_Anterior_cingulate_cortex_BA24	eqtl	-0.0169529	0.0120593	0.159784
ENSG00000206120	EGFEM1P	Lung	eqtl	-0.0262332	0.0186812	0.160243
ENSG00000206120	EGFEM1P	Brain_Nucleus_accumbens_basal_ganglia	eqtl	-0.00946023	0.00678281	0.163095
ENSG00000206120	EGFEM1P	Testis	eqtl	-0.00639501	0.0045851	0.163095
ENSG00000206120	EGFEM1P	Brain_Cortex	eqtl	-0.0195685	0.0144434	0.175469
ENSG00000172889	EGFL7	Cells_Cultured_fibroblasts	eqtl	0.00916409	0.00852473	0.282375
ENSG00000164318	EGFLAM	Heart_Left_Ventricle	eqtl	-0.0563315	0.026897	0.0362297
ENSG00000164318	EGFLAM	Artery_Tibial	eqtl	0.142353	0.139125	0.30621
ENSG00000164318	EGFLAM	Lung	eqtl	0.0509285	0.054391	0.349098
ENSG00000164318	EGFLAM	Muscle_Skeletal	eqtl	-0.0165196	0.0237469	0.486647
12338_27	EGFLAM	Blood_Plasma	pqtl	-0.0115132	0.0361842	0.750347
ENSG00000146648	EGFR	Pancreas	eqtl	-0.0230311	0.0267326	0.388942
ENSG00000146648	EGFR	Nerve_Tibial	eqtl	-0.0119475	0.0147915	0.419245	0.736205
ENSG00000146648	EGFR	Adipose_Subcutaneous	eqtl	0.0184766	0.0284848	0.516566
ENSG00000146648	EGFR	Brain_Cortex	eqtl	-0.00766192	0.013834	0.579684
ENSG00000146648	EGFR	Skin_Not_Sun_Exposed_Suprapubic	eqtl	-0.0135235	0.0256946	0.598669
ENSG00000146648	EGFR	Skin_Sun_Exposed_Lower_leg	eqtl	-0.0148893	0.0282896	0.598669
2677_1	EGFR	Blood_Plasma	pqtl	-0.00735922	0.0260461	0.777525	0.610437
ENSG00000146648	EGFR	Brain_Cerebellum	eqtl	-0.00355534	0.0200392	0.859179
ENSG00000135766	EGLN1	Muscle_Skeletal	eqtl	0.0261335	0.0239914	0.276028
ENSG00000135766	EGLN1	Brain_Hippocampus	eqtl	0.0125825	0.0153178	0.411402
9901_28	EGLN1	Blood_Plasma	pqtl	-0.0113636	0.0269886	0.673717
ENSG00000269858	EGLN2	Thyroid	eqtl	0.027788	0.0164991	0.092141
ENSG00000269858	EGLN2	Whole_Blood	eqtl	-0.0166432	0.0276844	0.547722	0.460404
ENSG00000269858	EGLN2	Esophagus_Muscularis	eqtl	-0.0152123	0.0255566	0.551684
ENSG00000269858	EGLN2	Cells_Cultured_fibroblasts	eqtl	-0.0226572	0.0418666	0.588386
ENSG00000269858	EGLN2	Esophagus_Mucosa	eqtl	0.0186856	0.042867	0.662911
ENSG00000269858	EGLN2	Nerve_Tibial	eqtl	0.0179266	0.0411257	0.662911
ENSG00000129521	EGLN3	Liver	eqtl	0.0292733	0.0127991	0.0221883
ENSG00000129521	EGLN3	Skin_Not_Sun_Exposed_Suprapubic	eqtl	0.0173399	0.0159852	0.278034
ENSG00000129521	EGLN3	Skin_Sun_Exposed_Lower_leg	eqtl	0.0212278	0.0195693	0.278034
ENSG00000122877	EGR2	Cells_Cultured_fibroblasts	eqtl	0.0658738	0.0219579	0.0026998
ENSG00000115504	EHBP1	Artery_Tibial	eqtl	0.122076	0.0285873	1.95236e-05
ENSG00000115504	EHBP1	Esophagus_Mucosa	eqtl	0.026108	0.0107043	0.014727
12813_18	EHBP1	Blood_Plasma	pqtl	-0.0665821	0.0367787	0.0702423
ENSG00000115504	EHBP1	Cells_Cultured_fibroblasts	eqtl	0.0292065	0.0193501	0.131204	0.00216495
ENSG00000115504	EHBP1	Thyroid	eqtl	0.022762	0.0254398	0.370928
ENSG00000173442	EHBP1L1	Heart_Left_Ventricle	eqtl	-0.0668978	0.0102282	6.12969e-11
ENSG00000173442	EHBP1L1	Nerve_Tibial	eqtl	-0.171888	0.0264994	8.78612e-11
ENSG00000173442	EHBP1L1	Cells_Cultured_fibroblasts	eqtl	-0.113622	0.0351598	0.00123108
ENSG00000173442	EHBP1L1	Artery_Tibial	eqtl	0.045095	0.0165245	0.00635299	4.7468e-12
ENSG00000173442	EHBP1L1	Adipose_Visceral_Omentum	eqtl	-0.0673852	0.0247079	0.00638602
ENSG00000173442	EHBP1L1	Heart_Atrial_Appendage	eqtl	-0.043205	0.0159526	0.00676221
ENSG00000173442	EHBP1L1	Whole_Blood	eqtl	0.0239046	0.0337477	0.478738
ENSG00000110047	EHD1	Nerve_Tibial	eqtl	0.0335962	0.0222716	0.131433
ENSG00000110047	EHD1	Esophagus_Mucosa	eqtl	0.0392958	0.0265018	0.138139
ENSG00000024422	EHD2	Vagina	eqtl	-0.0137017	0.0139524	0.326082
ENSG00000013016	EHD3	Heart_Left_Ventricle	eqtl	-0.0391307	0.0229058	0.0875745
ENSG00000013016	EHD3	Cells_Cultured_fibroblasts	eqtl	0.030711	0.0187879	0.10213
ENSG00000013016	EHD3	Esophagus_Mucosa	eqtl	0.0193041	0.0140319	0.168904	0.957562
ENSG00000013016	EHD3	Esophagus_Gastroesophageal_Junction	eqtl	-0.0149786	0.0134808	0.266521
ENSG00000013016	EHD3	Esophagus_Muscularis	eqtl	-0.0221361	0.0199225	0.266521
ENSG00000013016	EHD3	Nerve_Tibial	eqtl	0.0111379	0.0161307	0.489895
ENSG00000013016	EHD3	Testis	eqtl	-0.0168187	0.0263061	0.522599
ENSG00000013016	EHD3	Adipose_Visceral_Omentum	eqtl	0.00894174	0.0152755	0.558302
ENSG00000013016	EHD3	Thyroid	eqtl	0.0108034	0.0184558	0.558302
ENSG00000013016	EHD3	Whole_Blood	eqtl	0.0106636	0.0291473	0.714474
ENSG00000103966	EHD4	Stomach	eqtl	-0.0662045	0.0191897	0.000560587
ENSG00000103966	EHD4	Esophagus_Muscularis	eqtl	-0.0630844	0.0194106	0.00115405
ENSG00000103966	EHD4	Muscle_Skeletal	eqtl	-0.0813919	0.0250437	0.00115405
ENSG00000103966	EHD4	Brain_Anterior_cingulate_cortex_BA24	eqtl	-0.013862	0.00623013	0.0260812
ENSG00000103966	EHD4	Brain_Caudate_basal_ganglia	eqtl	-0.0182794	0.00937405	0.0511761
ENSG00000103966	EHD4	Brain_Cortex	eqtl	-0.0163833	0.0101978	0.108151
ENSG00000103966	EHD4	Brain_Nucleus_accumbens_basal_ganglia	eqtl	-0.0198264	0.0133661	0.137986
ENSG00000103966	EHD4	Spleen	eqtl	-0.018797	0.0126721	0.137986
ENSG00000103966	EHD4	Heart_Atrial_Appendage	eqtl	-0.0174755	0.012074	0.147794
ENSG00000103966	EHD4	Heart_Left_Ventricle	eqtl	-0.0178636	0.0135763	0.188245
ENSG00000103966	EHD4	Thyroid	eqtl	-0.0208028	0.0178831	0.244722
ENSG00000103966	EHD4	Adipose_Subcutaneous	eqtl	-0.00957276	0.0151844	0.52841
ENSG00000103966	EHD4	Artery_Tibial	eqtl	-0.0123188	0.020718	0.552114
ENSG00000103966	EHD4	Esophagus_Mucosa	eqtl	0.00888972	0.0199407	0.655736	0.210549
ENSG00000103966	EHD4	Brain_Cerebellar_Hemisphere	eqtl	-0.00163282	0.00428614	0.703239
ENSG00000103966	EHD4	Brain_Cerebellum	eqtl	-0.00197393	0.00518157	0.703239
ENSG00000103966	EHD4	Whole_Blood	eqtl	0.00165775	0.0138146	0.904483
ENSG00000113790	EHHADH	Artery_Aorta	eqtl	0.0670191	0.0266964	0.0120589
ENSG00000113790	EHHADH	Cells_Cultured_fibroblasts	eqtl	0.085716	0.0341441	0.0120589
ENSG00000113790	EHHADH	Esophagus_Gastroesophageal_Junction	eqtl	0.0761025	0.0303147	0.0120589
ENSG00000113790	EHHADH	Prostate	eqtl	0.020956	0.012399	0.091001
ENSG00000113790	EHHADH	Skin_Not_Sun_Exposed_Suprapubic	eqtl	0.0417718	0.024715	0.091001
ENSG00000113790	EHHADH	Esophagus_Mucosa	eqtl	0.0324538	0.022254	0.144749
ENSG00000113790	EHHADH	Whole_Blood	eqtl	-0.00590153	0.0137702	0.668235
ENSG00000113790	EHHADH	Lung	eqtl	-0.0104803	0.0302766	0.729227
ENSG00000113790	EHHADH	Heart_Left_Ventricle	eqtl	0.00263872	0.0353588	0.940512
ENSG00000181090	EHMT1	Whole_Blood	eqtl	0.0114691	0.00880961	0.192955
ENSG00000181090	EHMT1	Testis	eqtl	-0.0205349	0.0190324	0.280611
ENSG00000181090	EHMT1	Muscle_Skeletal	eqtl	0.00961076	0.0295716	0.745181
ENSG00000149547	EI24	Cells_Cultured_fibroblasts	eqtl	-0.250703	0.108536	0.020896
ENSG00000149547	EI24	Adipose_Subcutaneous	eqtl	-0.0842527	0.0366747	0.0216018
ENSG00000149547	EI24	Nerve_Tibial	eqtl	-0.0747003	0.0325166	0.0216018
ENSG00000149547	EI24	Skin_Sun_Exposed_Lower_leg	eqtl	-0.0990481	0.044154	0.0248811
ENSG00000149547	EI24	Testis	eqtl	-0.0266589	0.0150191	0.0758979
ENSG00000176401	EID2B	Esophagus_Muscularis	eqtl	0.0294141	0.0164719	0.0741455
ENSG00000176401	EID2B	Muscle_Skeletal	eqtl	0.024541	0.0182942	0.17977
ENSG00000255150	EID3	Pituitary	eqtl	0.0106702	0.00942947	0.257811
ENSG00000255150	EID3	Adipose_Subcutaneous	eqtl	0.0044828	0.0044828	0.317311
ENSG00000255150	EID3	Artery_Tibial	eqtl	0.00917506	0.00917506	0.317311
ENSG00000255150	EID3	Nerve_Tibial	eqtl	0.00558635	0.00558635	0.317311
ENSG00000255150	EID3	Skin_Not_Sun_Exposed_Suprapubic	eqtl	0.0073037	0.0073037	0.317311
ENSG00000255150	EID3	Skin_Sun_Exposed_Lower_leg	eqtl	0.00794558	0.00794558	0.317311
ENSG00000255150	EID3	Breast_Mammary_Tissue	eqtl	0.00446328	0.00565349	0.429835
ENSG00000255150	EID3	Cells_Cultured_fibroblasts	eqtl	0.00457252	0.00579186	0.429835
ENSG00000175376	EIF1AD	Testis	eqtl	0.0207509	0.00716849	0.00379477
ENSG00000175376	EIF1AD	Heart_Atrial_Appendage	eqtl	-0.0501837	0.0221047	0.0231912
ENSG00000175376	EIF1AD	Esophagus_Muscularis	eqtl	-0.0418727	0.0184439	0.0231912
ENSG00000175376	EIF1AD	Muscle_Skeletal	eqtl	-0.0341455	0.0150403	0.0231912
ENSG00000175376	EIF1AD	Adipose_Visceral_Omentum	eqtl	-0.0514539	0.023217	0.0266767
ENSG00000175376	EIF1AD	Thyroid	eqtl	-0.0533775	0.0246358	0.0302603
ENSG00000175376	EIF1AD	Breast_Mammary_Tissue	eqtl	-0.0488371	0.0228329	0.0324447
ENSG00000175376	EIF1AD	Skin_Not_Sun_Exposed_Suprapubic	eqtl	-0.0350121	0.0163693	0.0324447
ENSG00000175376	EIF1AD	Cells_Cultured_fibroblasts	eqtl	-0.0229238	0.0117803	0.0516612
ENSG00000175376	EIF1AD	Adipose_Subcutaneous	eqtl	-0.0501432	0.0272054	0.065309
ENSG00000175376	EIF1AD	Colon_Transverse	eqtl	-0.0491658	0.026675	0.065309
ENSG00000175376	EIF1AD	Esophagus_Mucosa	eqtl	-0.03285	0.0178229	0.065309
ENSG00000175376	EIF1AD	Skin_Sun_Exposed_Lower_leg	eqtl	0.0103601	0.0317279	0.744023
13545_97	EIF1AD	Blood_Plasma	pqtl	-0.00075662	0.0147541	0.959101
ENSG00000144895	EIF2A	Brain_Cortex	eqtl	0.00796179	0.00491395	0.10518	0.045358
ENSG00000144895	EIF2A	Brain_Putamen_basal_ganglia	eqtl	0.00876345	0.0071203	0.218409
ENSG00000144895	EIF2A	Cells_Cultured_fibroblasts	eqtl	0.0293631	0.0238575	0.218409
ENSG00000144895	EIF2A	Esophagus_Gastroesophageal_Junction	eqtl	0.00937636	0.00761829	0.218409
ENSG00000144895	EIF2A	Esophagus_Mucosa	eqtl	0.0192007	0.0156006	0.218409
ENSG00000144895	EIF2A	Adipose_Visceral_Omentum	eqtl	0.0103588	0.00943391	0.272187
ENSG00000144895	EIF2A	Adrenal_Gland	eqtl	0.0118649	0.0108055	0.272187
ENSG00000144895	EIF2A	Artery_Coronary	eqtl	0.00863628	0.00786519	0.272187
ENSG00000144895	EIF2A	Artery_Tibial	eqtl	0.00824813	0.00751169	0.272187
ENSG00000144895	EIF2A	Brain_Anterior_cingulate_cortex_BA24	eqtl	0.00693195	0.00631302	0.272187
ENSG00000144895	EIF2A	Brain_Caudate_basal_ganglia	eqtl	0.00724283	0.00659615	0.272187
ENSG00000144895	EIF2A	Brain_Cerebellar_Hemisphere	eqtl	0.00595689	0.00542502	0.272187
ENSG00000144895	EIF2A	Brain_Cerebellum	eqtl	0.00527849	0.00480719	0.272187
ENSG00000144895	EIF2A	Brain_Frontal_Cortex_BA9	eqtl	0.00585596	0.00533311	0.272187
ENSG00000144895	EIF2A	Brain_Hippocampus	eqtl	0.0067278	0.0061271	0.272187
ENSG00000144895	EIF2A	Brain_Hypothalamus	eqtl	0.00665999	0.00606535	0.272187
ENSG00000144895	EIF2A	Brain_Nucleus_accumbens_basal_ganglia	eqtl	0.0076761	0.00699074	0.272187
ENSG00000144895	EIF2A	Brain_Substantia_nigra	eqtl	0.00982834	0.00895081	0.272187
ENSG00000144895	EIF2A	Breast_Mammary_Tissue	eqtl	0.00971908	0.00885131	0.272187
ENSG00000144895	EIF2A	Colon_Sigmoid	eqtl	0.0077803	0.00708563	0.272187
ENSG00000144895	EIF2A	Colon_Transverse	eqtl	0.00743086	0.00676739	0.272187
ENSG00000144895	EIF2A	Esophagus_Muscularis	eqtl	0.00871338	0.0079354	0.272187
ENSG00000144895	EIF2A	Heart_Atrial_Appendage	eqtl	0.0156037	0.0142105	0.272187
ENSG00000144895	EIF2A	Nerve_Tibial	eqtl	0.00832498	0.00758168	0.272187
ENSG00000144895	EIF2A	Ovary	eqtl	0.00798485	0.00727192	0.272187
ENSG00000144895	EIF2A	Pancreas	eqtl	0.0193433	0.0176162	0.272187
ENSG00000144895	EIF2A	Pituitary	eqtl	0.00793426	0.00722584	0.272187
ENSG00000144895	EIF2A	Prostate	eqtl	0.00841145	0.00766043	0.272187
ENSG00000144895	EIF2A	Skin_Not_Sun_Exposed_Suprapubic	eqtl	0.0101474	0.00924134	0.272187
ENSG00000144895	EIF2A	Skin_Sun_Exposed_Lower_leg	eqtl	0.00992072	0.00903494	0.272187
ENSG00000144895	EIF2A	Small_Intestine_Terminal_Ileum	eqtl	0.00815699	0.00742868	0.272187
ENSG00000144895	EIF2A	Spleen	eqtl	0.00587252	0.00534819	0.272187
ENSG00000144895	EIF2A	Testis	eqtl	0.0192451	0.0175268	0.272187
ENSG00000144895	EIF2A	Uterus	eqtl	0.00710811	0.00647345	0.272187
ENSG00000144895	EIF2A	Vagina	eqtl	0.00812512	0.00739966	0.272187
ENSG00000144895	EIF2A	Lung	eqtl	0.0103857	0.0110349	0.346614
ENSG00000144895	EIF2A	Muscle_Skeletal	eqtl	0.0183869	0.0195361	0.346614
ENSG00000144895	EIF2A	Stomach	eqtl	0.011198	0.0118979	0.346614
ENSG00000144895	EIF2A	Heart_Left_Ventricle	eqtl	0.0210628	0.0289614	0.467059
ENSG00000144895	EIF2A	Brain_Amygdala	eqtl	0.00440332	0.00729299	0.545994
ENSG00000144895	EIF2A	Adipose_Subcutaneous	eqtl	0.00404857	0.0070954	0.568277	0.00771833
ENSG00000144895	EIF2A	Artery_Aorta	eqtl	0.0033397	0.00661251	0.613519	0.0115714
ENSG00000144895	EIF2A	Thyroid	eqtl	0.00231287	0.00610528	0.704813	0.00697362
ENSG00000144895	EIF2A	Whole_Blood	eqtl	0.000616645	0.0141352	0.965204	0.011717
ENSG00000086232	EIF2AK1	Cells_Cultured_fibroblasts	eqtl	0.0300324	0.0142989	0.0356992	0.0794282
ENSG00000086232	EIF2AK1	Pituitary	eqtl	0.0116243	0.00715458	0.104219	0.0276748
ENSG00000086232	EIF2AK1	Colon_Sigmoid	eqtl	0.0299355	0.0237419	0.207356
ENSG00000086232	EIF2AK1	Muscle_Skeletal	eqtl	0.017752	0.0146863	0.226761	0.792418
ENSG00000086232	EIF2AK1	Esophagus_Muscularis	eqtl	0.0261273	0.0274018	0.340343
ENSG00000086232	EIF2AK1	Brain_Cerebellar_Hemisphere	eqtl	0.00676697	0.00864668	0.433857
ENSG00000086232	EIF2AK1	Pancreas	eqtl	-0.0159821	0.0216901	0.461218
ENSG00000086232	EIF2AK1	Artery_Tibial	eqtl	0.00930898	0.0137773	0.499247
ENSG00000086232	EIF2AK1	Thyroid	eqtl	0.0233872	0.0347036	0.500367
ENSG00000086232	EIF2AK1	Testis	eqtl	-0.00577603	0.00890472	0.516566
ENSG00000086232	EIF2AK1	Artery_Aorta	eqtl	0.0120659	0.0194103	0.534191
ENSG00000086232	EIF2AK1	Heart_Left_Ventricle	eqtl	0.0130199	0.0209451	0.534191
ENSG00000086232	EIF2AK1	Adrenal_Gland	eqtl	0.0068527	0.0113219	0.545004
ENSG00000086232	EIF2AK1	Esophagus_Mucosa	eqtl	0.0149111	0.0246357	0.545004
ENSG00000086232	EIF2AK1	Heart_Atrial_Appendage	eqtl	0.0086267	0.0142528	0.545004
ENSG00000086232	EIF2AK1	Nerve_Tibial	eqtl	0.0132943	0.0219646	0.545004
ENSG00000086232	EIF2AK1	Skin_Not_Sun_Exposed_Suprapubic	eqtl	0.0176931	0.0292321	0.545004
ENSG00000086232	EIF2AK1	Adipose_Subcutaneous	eqtl	0.0103932	0.0174795	0.552114
ENSG00000086232	EIF2AK1	Skin_Sun_Exposed_Lower_leg	eqtl	0.0163855	0.0356627	0.645904
ENSG00000086232	EIF2AK1	Cells_EBV-transformed_lymphocytes	eqtl	0.00148326	0.00422158	0.725325
ENSG00000086232	EIF2AK1	Adipose_Visceral_Omentum	eqtl	0.00806274	0.0271201	0.76624
ENSG00000086232	EIF2AK1	Brain_Cortex	eqtl	0.00113024	0.0113024	0.920344
ENSG00000086232	EIF2AK1	Brain_Nucleus_accumbens_basal_ganglia	eqtl	0.00111425	0.0111425	0.920344
ENSG00000055332	EIF2AK2	Esophagus_Mucosa	eqtl	0.0240302	0.0123489	0.0516612
ENSG00000055332	EIF2AK2	Muscle_Skeletal	eqtl	-0.036597	0.0207565	0.0778739
ENSG00000055332	EIF2AK2	Artery_Aorta	eqtl	-0.0214388	0.0123436	0.082415
ENSG00000055332	EIF2AK2	Artery_Tibial	eqtl	-0.026756	0.0154049	0.082415
ENSG00000055332	EIF2AK2	Prostate	eqtl	-0.021486	0.0123707	0.082415
ENSG00000055332	EIF2AK2	Whole_Blood	eqtl	0.00887259	0.0163915	0.588305	0.00426343
ENSG00000055332	EIF2AK2	Minor_Salivary_Gland	eqtl	-0.00154105	0.00770527	0.841481
ENSG00000172071	EIF2AK3	Esophagus_Muscularis	eqtl	-0.0127591	0.0191387	0.504985
ENSG00000172071	EIF2AK3	Skin_Sun_Exposed_Lower_leg	eqtl	-0.0105651	0.0188334	0.574814
ENSG00000172071	EIF2AK3	Skin_Not_Sun_Exposed_Suprapubic	eqtl	-0.00544105	0.0160965	0.735342
ENSG00000172071	EIF2AK3	Cells_Cultured_fibroblasts	eqtl	0.00770082	0.028703	0.788474
ENSG00000128829	EIF2AK4	Heart_Atrial_Appendage	eqtl	-0.0333773	0.0155243	0.0315552
ENSG00000128829	EIF2AK4	Heart_Left_Ventricle	eqtl	-0.0325526	0.0151407	0.0315552
ENSG00000128829	EIF2AK4	Artery_Aorta	eqtl	-0.0198425	0.0105904	0.0609809	0.169998
ENSG00000128829	EIF2AK4	Pituitary	eqtl	-0.0326249	0.018125	0.0718606
ENSG00000128829	EIF2AK4	Adrenal_Gland	eqtl	-0.0320356	0.0177976	0.0718606
ENSG00000128829	EIF2AK4	Brain_Cerebellum	eqtl	-0.0280781	0.0155989	0.0718606
ENSG00000128829	EIF2AK4	Brain_Cortex	eqtl	-0.0256677	0.0142598	0.0718606
ENSG00000128829	EIF2AK4	Artery_Tibial	eqtl	-0.0150628	0.00882364	0.0878037	0.162462
ENSG00000128829	EIF2AK4	Skin_Not_Sun_Exposed_Suprapubic	eqtl	0.0153465	0.0105109	0.144274	0.519494
ENSG00000128829	EIF2AK4	Adipose_Visceral_Omentum	eqtl	-0.0135718	0.0103784	0.190978
ENSG00000128829	EIF2AK4	Colon_Sigmoid	eqtl	-0.0111864	0.0085543	0.190978
ENSG00000128829	EIF2AK4	Esophagus_Gastroesophageal_Junction	eqtl	-0.0158638	0.0121311	0.190978
ENSG00000128829	EIF2AK4	Lung	eqtl	-0.0185461	0.0141823	0.190978
ENSG00000128829	EIF2AK4	Minor_Salivary_Gland	eqtl	-0.0102551	0.00784216	0.190978
ENSG00000128829	EIF2AK4	Pancreas	eqtl	-0.00981766	0.00750762	0.190978
ENSG00000128829	EIF2AK4	Stomach	eqtl	-0.0130773	0.0100003	0.190978
ENSG00000128829	EIF2AK4	Muscle_Skeletal	eqtl	-0.0184923	0.0155645	0.234789	0.133407
ENSG00000128829	EIF2AK4	Breast_Mammary_Tissue	eqtl	-0.0150571	0.0133461	0.259233
ENSG00000128829	EIF2AK4	Adipose_Subcutaneous	eqtl	-0.00884594	0.00792998	0.264634	0.462951
ENSG00000128829	EIF2AK4	Nerve_Tibial	eqtl	-0.00815536	0.00771749	0.290631	0.397192
ENSG00000128829	EIF2AK4	Artery_Coronary	eqtl	-0.00779081	0.00887286	0.379917
ENSG00000128829	EIF2AK4	Spleen	eqtl	0.00898432	0.0106689	0.399729
ENSG00000128829	EIF2AK4	Colon_Transverse	eqtl	0.00786792	0.00934315	0.399729
ENSG00000128829	EIF2AK4	Small_Intestine_Terminal_Ileum	eqtl	0.0124529	0.0147878	0.399729
ENSG00000128829	EIF2AK4	Whole_Blood	eqtl	0.0123098	0.0182184	0.499247
ENSG00000128829	EIF2AK4	Cells_Cultured_fibroblasts	eqtl	-0.00543134	0.0093424	0.560995	0.0614278
ENSG00000128829	EIF2AK4	Thyroid	eqtl	-0.00579357	0.0106931	0.587952	0.0218764
ENSG00000128829	EIF2AK4	Skin_Sun_Exposed_Lower_leg	eqtl	0.00151814	0.00454653	0.738446	0.126343
ENSG00000128829	EIF2AK4	Esophagus_Muscularis	eqtl	-0.00287778	0.0174936	0.869334	0.0899786
ENSG00000128829	EIF2AK4	Esophagus_Mucosa	eqtl	0.000504879	0.00753763	0.946597	0.386636
ENSG00000111361	EIF2B1	Adipose_Subcutaneous	eqtl	0.0356171	0.0199672	0.0744588
ENSG00000111361	EIF2B1	Testis	eqtl	0.011877	0.00813791	0.144439
ENSG00000111361	EIF2B1	Muscle_Skeletal	eqtl	0.0153519	0.0106473	0.149342
ENSG00000111361	EIF2B1	Lung	eqtl	0.036376	0.0295555	0.218409
ENSG00000111361	EIF2B1	Thyroid	eqtl	0.0244813	0.0198911	0.218409
ENSG00000111361	EIF2B1	Skin_Sun_Exposed_Lower_leg	eqtl	0.019841	0.0188962	0.293718
ENSG00000111361	EIF2B1	Whole_Blood	eqtl	0.0283982	0.0270774	0.294279
ENSG00000111361	EIF2B1	Heart_Atrial_Appendage	eqtl	0.0214835	0.0247607	0.385588
ENSG00000119718	EIF2B2	Uterus	eqtl	0.0552599	0.00762916	4.3808e-13
ENSG00000119718	EIF2B2	Adipose_Subcutaneous	eqtl	0.0498757	0.0071821	3.79953e-12
ENSG00000119718	EIF2B2	Esophagus_Muscularis	eqtl	0.0574145	0.00826769	3.79953e-12
ENSG00000119718	EIF2B2	Testis	eqtl	0.0473025	0.00683892	4.62394e-12
ENSG00000119718	EIF2B2	Thyroid	eqtl	0.178718	0.0258387	4.62394e-12
ENSG00000119718	EIF2B2	Stomach	eqtl	0.0743606	0.0107943	5.62298e-12
ENSG00000119718	EIF2B2	Nerve_Tibial	eqtl	0.0680774	0.00988221	5.62298e-12
ENSG00000119718	EIF2B2	Colon_Sigmoid	eqtl	0.0818379	0.0119278	6.8327e-12
ENSG00000119718	EIF2B2	Lung	eqtl	0.0857981	0.012505	6.8327e-12
ENSG00000119718	EIF2B2	Adrenal_Gland	eqtl	0.0720788	0.0108411	2.95796e-11
ENSG00000119718	EIF2B2	Brain_Frontal_Cortex_BA9	eqtl	0.0624109	0.009387	2.95796e-11
ENSG00000119718	EIF2B2	Breast_Mammary_Tissue	eqtl	0.0703991	0.0106317	3.5528e-11
ENSG00000119718	EIF2B2	Skin_Not_Sun_Exposed_Suprapubic	eqtl	0.106631	0.0161035	3.5528e-11
ENSG00000119718	EIF2B2	Artery_Tibial	eqtl	0.101567	0.0153386	3.5528e-11
ENSG00000119718	EIF2B2	Brain_Cortex	eqtl	0.0663752	0.010024	3.5528e-11
ENSG00000119718	EIF2B2	Muscle_Skeletal	eqtl	0.0739509	0.0111681	3.5528e-11
ENSG00000119718	EIF2B2	Heart_Atrial_Appendage	eqtl	0.0504703	0.00768478	5.11438e-11
ENSG00000119718	EIF2B2	Spleen	eqtl	0.0514871	0.0078396	5.11438e-11
ENSG00000119718	EIF2B2	Esophagus_Gastroesophageal_Junction	eqtl	0.0622059	0.00947168	5.11438e-11
ENSG00000119718	EIF2B2	Esophagus_Mucosa	eqtl	0.0771042	0.0117401	5.11438e-11
ENSG00000119718	EIF2B2	Brain_Spinal_cord_cervical_c-1	eqtl	0.0565385	0.0087896	1.25578e-10
ENSG00000119718	EIF2B2	Skin_Sun_Exposed_Lower_leg	eqtl	0.100351	0.0156008	1.25578e-10
ENSG00000119718	EIF2B2	Whole_Blood	eqtl	0.0914903	0.0142233	1.25578e-10
ENSG00000119718	EIF2B2	Heart_Left_Ventricle	eqtl	0.0616172	0.00970143	2.13432e-10
ENSG00000119718	EIF2B2	Prostate	eqtl	0.066682	0.0107739	6.04745e-10
ENSG00000119718	EIF2B2	Brain_Caudate_basal_ganglia	eqtl	0.0761487	0.0123575	7.17583e-10
ENSG00000119718	EIF2B2	Minor_Salivary_Gland	eqtl	0.0623657	0.010683	5.28826e-09
ENSG00000119718	EIF2B2	Brain_Putamen_basal_ganglia	eqtl	0.0683873	0.0120871	1.53241e-08
ENSG00000119718	EIF2B2	Ovary	eqtl	0.055215	0.00975893	1.53241e-08
ENSG00000119718	EIF2B2	Adipose_Visceral_Omentum	eqtl	0.067946	0.0121416	2.19159e-08
ENSG00000119718	EIF2B2	Artery_Aorta	eqtl	0.0822155	0.0146914	2.19159e-08
ENSG00000119718	EIF2B2	Colon_Transverse	eqtl	0.112253	0.020059	2.19159e-08
ENSG00000119718	EIF2B2	Cells_Cultured_fibroblasts	eqtl	0.092597	0.0165465	2.19159e-08
ENSG00000119718	EIF2B2	Cells_EBV-transformed_lymphocytes	eqtl	0.0629534	0.0112494	2.19159e-08
ENSG00000119718	EIF2B2	Brain_Amygdala	eqtl	0.0534003	0.00981798	5.35731e-08
ENSG00000119718	EIF2B2	Artery_Coronary	eqtl	0.11354	0.0219483	2.3027e-07
ENSG00000119718	EIF2B2	Brain_Hypothalamus	eqtl	0.0615105	0.0130293	2.34768e-06
ENSG00000119718	EIF2B2	Brain_Anterior_cingulate_cortex_BA24	eqtl	0.0487797	0.0103326	2.34768e-06
ENSG00000119718	EIF2B2	Pancreas	eqtl	0.0641133	0.0135806	2.34768e-06
ENSG00000070785	EIF2B3	Esophagus_Gastroesophageal_Junction	eqtl	-0.0902758	0.0193127	2.94788e-06
ENSG00000070785	EIF2B3	Skin_Not_Sun_Exposed_Suprapubic	eqtl	-0.145773	0.0318878	4.8441e-06
ENSG00000070785	EIF2B3	Cells_Cultured_fibroblasts	eqtl	-0.0146846	0.0388093	0.70515
ENSG00000070785	EIF2B3	Adipose_Visceral_Omentum	eqtl	-0.00768559	0.0258515	0.76624
ENSG00000070785	EIF2B3	Thyroid	eqtl	-0.00752801	0.0253215	0.76624
ENSG00000070785	EIF2B3	Brain_Cortex	eqtl	-0.00429871	0.0148501	0.772219
ENSG00000070785	EIF2B3	Ovary	eqtl	-0.00357763	0.0123591	0.772219
ENSG00000070785	EIF2B3	Brain_Nucleus_accumbens_basal_ganglia	eqtl	-0.00172468	0.0159533	0.91391
ENSG00000070785	EIF2B3	Brain_Putamen_basal_ganglia	eqtl	-0.00148095	0.0136988	0.91391
ENSG00000145191	EIF2B5	Muscle_Skeletal	eqtl	-0.0139428	0.0286194	0.626131
ENSG00000143486	EIF2D	Pancreas	eqtl	-0.0184933	0.0154111	0.230139
ENSG00000143486	EIF2D	Muscle_Skeletal	eqtl	-0.00568838	0.0221847	0.797634
ENSG00000143486	EIF2D	Adipose_Subcutaneous	eqtl	0.00316878	0.0154478	0.837472
ENSG00000143486	EIF2D	Artery_Tibial	eqtl	0.00364508	0.0177698	0.837472
ENSG00000143486	EIF2D	Colon_Sigmoid	eqtl	-0.002603	0.0145025	0.857555
ENSG00000143486	EIF2D	Ovary	eqtl	-0.00334597	0.0186418	0.857555
ENSG00000143486	EIF2D	Spleen	eqtl	-0.00205928	0.0114731	0.857555
ENSG00000143486	EIF2D	Stomach	eqtl	-0.00358278	0.0199612	0.857555
ENSG00000143486	EIF2D	Artery_Aorta	eqtl	0.00232843	0.0176961	0.895317
ENSG00000143486	EIF2D	Esophagus_Gastroesophageal_Junction	eqtl	0.00123253	0.00936727	0.895317
ENSG00000143486	EIF2D	Esophagus_Mucosa	eqtl	0.00258896	0.0196761	0.895317
ENSG00000143486	EIF2D	Skin_Not_Sun_Exposed_Suprapubic	eqtl	0.00219485	0.0171198	0.897987
ENSG00000143486	EIF2D	Skin_Sun_Exposed_Lower_leg	eqtl	0.00279941	0.0218354	0.897987
ENSG00000143486	EIF2D	Adipose_Visceral_Omentum	eqtl	-0.00158344	0.0200569	0.937074
ENSG00000143486	EIF2D	Breast_Mammary_Tissue	eqtl	-0.00135621	0.0171787	0.937074
ENSG00000143486	EIF2D	Esophagus_Muscularis	eqtl	-0.00090206	0.0114261	0.937074
ENSG00000143486	EIF2D	Thyroid	eqtl	-0.00174935	0.0221585	0.937074
ENSG00000143486	EIF2D	Nerve_Tibial	eqtl	0.00126863	0.0164922	0.938685
ENSG00000134001	EIF2S1	Thyroid	eqtl	0.0431217	0.0459494	0.348007
ENSG00000134001	EIF2S1	Artery_Tibial	eqtl	0.0202049	0.0216228	0.350084
ENSG00000134001	EIF2S1	Muscle_Skeletal	eqtl	0.0362348	0.0389189	0.351836
ENSG00000134001	EIF2S1	Artery_Aorta	eqtl	-0.0180139	0.0291654	0.536808
ENSG00000134001	EIF2S1	Adipose_Subcutaneous	eqtl	0.00702799	0.0376956	0.852099
ENSG00000134001	EIF2S1	Esophagus_Muscularis	eqtl	0	0.0640676	1
ENSG00000125977	EIF2S2	Esophagus_Mucosa	eqtl	0.124348	0.0697874	0.0747789
ENSG00000125977	EIF2S2	Skin_Not_Sun_Exposed_Suprapubic	eqtl	-0.00219006	0.143084	0.987788
ENSG00000180574	EIF2S3B	Testis	eqtl	0.00451495	0.0260061	0.862171
ENSG00000106263	EIF3B	Heart_Atrial_Appendage	eqtl	0.0473965	0.0318445	0.136653
ENSG00000106263	EIF3B	Spleen	eqtl	-0.0132037	0.0159834	0.408755
ENSG00000106263	EIF3B	Artery_Coronary	eqtl	-0.01391	0.0177739	0.433857
ENSG00000106263	EIF3B	Artery_Aorta	eqtl	-0.0112753	0.018121	0.533796
ENSG00000106263	EIF3B	Small_Intestine_Terminal_Ileum	eqtl	-0.0103135	0.0165752	0.533796
ENSG00000106263	EIF3B	Colon_Sigmoid	eqtl	-0.00444392	0.00714201	0.533796
ENSG00000106263	EIF3B	Esophagus_Gastroesophageal_Junction	eqtl	-0.0042963	0.00690477	0.533796
ENSG00000106263	EIF3B	Esophagus_Muscularis	eqtl	-0.00363757	0.00620601	0.557783	0.920194
ENSG00000106263	EIF3B	Artery_Tibial	eqtl	-0.00614177	0.01063	0.563414
ENSG00000106263	EIF3B	Colon_Transverse	eqtl	-0.00699175	0.0121011	0.563414
ENSG00000106263	EIF3B	Testis	eqtl	0.00553578	0.0107802	0.607592
ENSG00000106263	EIF3B	Prostate	eqtl	-0.00572364	0.0111984	0.609273
ENSG00000106263	EIF3B	Heart_Left_Ventricle	eqtl	0.0123622	0.0247245	0.617075
ENSG00000106263	EIF3B	Lung	eqtl	0.0157542	0.0315083	0.617075
ENSG00000106263	EIF3B	Muscle_Skeletal	eqtl	0.0136805	0.0288811	0.635725
ENSG00000106263	EIF3B	Cells_Cultured_fibroblasts	eqtl	0.0153401	0.033629	0.648278	0.493984
ENSG00000106263	EIF3B	Adipose_Visceral_Omentum	eqtl	0.0140496	0.0316117	0.656721
ENSG00000106263	EIF3B	Esophagus_Mucosa	eqtl	0.0079076	0.0177921	0.656721
ENSG00000106263	EIF3B	Stomach	eqtl	0.00825121	0.0185652	0.656721
ENSG00000106263	EIF3B	Brain_Nucleus_accumbens_basal_ganglia	eqtl	0.00615357	0.0151788	0.68518
ENSG00000106263	EIF3B	Adipose_Subcutaneous	eqtl	0.00902545	0.023853	0.70515
ENSG00000106263	EIF3B	Breast_Mammary_Tissue	eqtl	0.0103434	0.0273361	0.70515
ENSG00000106263	EIF3B	Skin_Not_Sun_Exposed_Suprapubic	eqtl	0.00948985	0.0250803	0.70515
ENSG00000106263	EIF3B	Thyroid	eqtl	0.0131818	0.0348376	0.70515
ENSG00000106263	EIF3B	Pancreas	eqtl	-0.00751509	0.0208753	0.718847
ENSG00000106263	EIF3B	Skin_Sun_Exposed_Lower_leg	eqtl	0.00730504	0.0245715	0.76624
ENSG00000106263	EIF3B	Nerve_Tibial	eqtl	-0.00140452	0.0188667	0.940657	0.150703
ENSG00000184110	EIF3C	Adrenal_Gland	eqtl	-0.0132112	0.0107341	0.218409
ENSG00000184110	EIF3C	Heart_Left_Ventricle	eqtl	-0.0199149	0.0161808	0.218409
ENSG00000184110	EIF3C	Adipose_Subcutaneous	eqtl	-0.00697391	0.00591267	0.238204
ENSG00000184110	EIF3C	Artery_Tibial	eqtl	0.016442	0.0145448	0.258293
ENSG00000184110	EIF3C	Artery_Aorta	eqtl	-0.00952472	0.00977537	0.329878
ENSG00000184110	EIF3C	Esophagus_Gastroesophageal_Junction	eqtl	-0.0112629	0.0115593	0.329878
ENSG00000184110	EIF3C	Esophagus_Mucosa	eqtl	-0.0138607	0.0142254	0.329878
ENSG00000184110	EIF3C	Pancreas	eqtl	-0.0109206	0.011208	0.329878
ENSG00000184110	EIF3C	Testis	eqtl	-0.0111825	0.0114768	0.329878
ENSG00000184110	EIF3C	Cells_Cultured_fibroblasts	eqtl	-0.00437622	0.00648312	0.499665	0.136815
ENSG00000184110	EIF3C	Muscle_Skeletal	eqtl	-0.00826473	0.0147837	0.576133	0.71185
ENSG00000184110	EIF3C	Colon_Sigmoid	eqtl	0.00441708	0.0115335	0.701736
ENSG00000184110	EIF3C	Esophagus_Muscularis	eqtl	0.00198095	0.0110367	0.857555
ENSG00000184110	EIF3C	Whole_Blood	eqtl	0.0208251	0.118557	0.860565
ENSG00000184110	EIF3C	Brain_Nucleus_accumbens_basal_ganglia	eqtl	0.00122707	0.00981653	0.900524
ENSG00000184110	EIF3C	Skin_Sun_Exposed_Lower_leg	eqtl	-0.000199453	0.0131039	0.987856	0.0127351
ENSG00000205609	EIF3CL	Artery_Tibial	eqtl	-0.0227077	0.0158334	0.151525	0.598096
ENSG00000205609	EIF3CL	Esophagus_Muscularis	eqtl	-0.0344249	0.0323105	0.286677
ENSG00000205609	EIF3CL	Pancreas	eqtl	-0.0347635	0.0326283	0.286677
ENSG00000205609	EIF3CL	Colon_Transverse	eqtl	0.040562	0.0653695	0.534926
ENSG00000205609	EIF3CL	Nerve_Tibial	eqtl	0.0529202	0.0852859	0.534926
ENSG00000205609	EIF3CL	Muscle_Skeletal	eqtl	0.00308777	0.0172644	0.858054	0.549401
ENSG00000100353	EIF3D	Heart_Left_Ventricle	eqtl	-0.0637577	0.03999	0.11086
ENSG00000100353	EIF3D	Testis	eqtl	-0.0132805	0.013465	0.323985
ENSG00000100353	EIF3D	Adrenal_Gland	eqtl	-0.00749396	0.0122124	0.539456
ENSG00000100353	EIF3D	Whole_Blood	eqtl	-0.0269661	0.0475583	0.570707
ENSG00000104408	EIF3E	Muscle_Skeletal	eqtl	-0.203436	0.0494843	3.9376e-05
ENSG00000104408	EIF3E	Brain_Putamen_basal_ganglia	eqtl	-0.040859	0.0145364	0.00494168
ENSG00000104408	EIF3E	Brain_Cortex	eqtl	-0.0199569	0.0142001	0.159901
ENSG00000175390	EIF3F	Colon_Sigmoid	eqtl	-0.0146202	0.0208861	0.483927
ENSG00000175390	EIF3F	Skin_Sun_Exposed_Lower_leg	eqtl	0.010656	0.0201502	0.596923	0.156786
ENSG00000175390	EIF3F	Brain_Hippocampus	eqtl	0.00709074	0.0177269	0.689157
ENSG00000175390	EIF3F	Brain_Putamen_basal_ganglia	eqtl	0.00765607	0.0191402	0.689157
ENSG00000175390	EIF3F	Brain_Substantia_nigra	eqtl	0.00599173	0.0149793	0.689157
ENSG00000175390	EIF3F	Spleen	eqtl	0.00785277	0.0196319	0.689157
ENSG00000175390	EIF3F	Esophagus_Mucosa	eqtl	-0.00885616	0.0231947	0.702596
ENSG00000175390	EIF3F	Cells_Cultured_fibroblasts	eqtl	0.0106738	0.0315243	0.734919	0.915492
ENSG00000175390	EIF3F	Esophagus_Gastroesophageal_Junction	eqtl	0.00621868	0.0186561	0.738883
ENSG00000175390	EIF3F	Skin_Not_Sun_Exposed_Suprapubic	eqtl	0.00698857	0.0209657	0.738883
ENSG00000175390	EIF3F	Stomach	eqtl	-0.00571035	0.0212099	0.787752
ENSG00000175390	EIF3F	Lung	eqtl	-0.00466392	0.0181074	0.796739	0.731947
ENSG00000175390	EIF3F	Adrenal_Gland	eqtl	-0.00373683	0.0149473	0.802587
ENSG00000175390	EIF3F	Brain_Anterior_cingulate_cortex_BA24	eqtl	-0.00324542	0.0129817	0.802587
ENSG00000175390	EIF3F	Colon_Transverse	eqtl	-0.00414883	0.0165953	0.802587
ENSG00000175390	EIF3F	Heart_Atrial_Appendage	eqtl	-0.00309483	0.0123793	0.802587
ENSG00000175390	EIF3F	Whole_Blood	eqtl	-0.00554562	0.0228034	0.807856	0.724172
ENSG00000175390	EIF3F	Heart_Left_Ventricle	eqtl	-0.00391313	0.0184984	0.832467
ENSG00000175390	EIF3F	Adipose_Subcutaneous	eqtl	-0.00333106	0.0179044	0.852408
ENSG00000175390	EIF3F	Artery_Aorta	eqtl	-0.00418504	0.0224946	0.852408
ENSG00000175390	EIF3F	Esophagus_Muscularis	eqtl	-0.00396969	0.0213371	0.852408
ENSG00000175390	EIF3F	Nerve_Tibial	eqtl	-0.00373054	0.0200517	0.852408
ENSG00000175390	EIF3F	Thyroid	eqtl	-0.00412571	0.0221757	0.852408
ENSG00000175390	EIF3F	Adipose_Visceral_Omentum	eqtl	0	0.0129757	1
ENSG00000175390	EIF3F	Artery_Tibial	eqtl	0	0.0206102	1
ENSG00000175390	EIF3F	Brain_Caudate_basal_ganglia	eqtl	0	0.011779	1
ENSG00000175390	EIF3F	Brain_Cerebellum	eqtl	0	0.00991389	1
ENSG00000175390	EIF3F	Brain_Cortex	eqtl	0	0.0116979	1
ENSG00000175390	EIF3F	Brain_Hypothalamus	eqtl	0	0.0135077	1
ENSG00000175390	EIF3F	Brain_Nucleus_accumbens_basal_ganglia	eqtl	0	0.0138122	1
ENSG00000175390	EIF3F	Breast_Mammary_Tissue	eqtl	0	0.0207686	1
ENSG00000175390	EIF3F	Muscle_Skeletal	eqtl	0	0.0181592	1
ENSG00000175390	EIF3F	Small_Intestine_Terminal_Ileum	eqtl	0	0.0126953	1
ENSG00000175390	EIF3F	Testis	eqtl	0	0.0100579	1
ENSG00000130811	EIF3G	Whole_Blood	eqtl	-0.0507693	0.021874	0.0202873	0.0705364
ENSG00000147677	EIF3H	Esophagus_Mucosa	eqtl	-0.000613906	0.0169775	0.971155	0.166122
ENSG00000084623	EIF3I	Muscle_Skeletal	eqtl	-0.113537	0.0316848	0.000339237
ENSG00000084623	EIF3I	Skin_Not_Sun_Exposed_Suprapubic	eqtl	-0.138691	0.0407915	0.000673859
ENSG00000178982	EIF3K	Skin_Not_Sun_Exposed_Suprapubic	eqtl	0.0546174	0.0340733	0.108948
ENSG00000178982	EIF3K	Adipose_Subcutaneous	eqtl	0.0318164	0.035052	0.364041
ENSG00000178982	EIF3K	Artery_Tibial	eqtl	0.0384332	0.0423417	0.364041
ENSG00000178982	EIF3K	Esophagus_Mucosa	eqtl	0.0282941	0.0311715	0.364041
ENSG00000178982	EIF3K	Nerve_Tibial	eqtl	0.0387276	0.042666	0.364041
ENSG00000100129	EIF3L	Adipose_Visceral_Omentum	eqtl	-0.0255232	0.0209745	0.223655
ENSG00000100129	EIF3L	Skin_Not_Sun_Exposed_Suprapubic	eqtl	-0.0158976	0.0222018	0.473961
ENSG00000100129	EIF3L	Esophagus_Mucosa	eqtl	-0.0189401	0.0284102	0.504985
ENSG00000100129	EIF3L	Muscle_Skeletal	eqtl	-0.0178116	0.0267173	0.504985
ENSG00000100129	EIF3L	Adipose_Subcutaneous	eqtl	-0.0124093	0.0233757	0.595513
ENSG00000100129	EIF3L	Artery_Tibial	eqtl	-0.0184671	0.0347869	0.595513
ENSG00000100129	EIF3L	Cells_Cultured_fibroblasts	eqtl	-0.025473	0.0479841	0.595513
ENSG00000100129	EIF3L	Skin_Sun_Exposed_Lower_leg	eqtl	-0.0115598	0.0217755	0.595513
ENSG00000100129	EIF3L	Testis	eqtl	-0.00739481	0.0139298	0.595513
ENSG00000100129	EIF3L	Esophagus_Muscularis	eqtl	-0.0165275	0.0326519	0.612735
ENSG00000100129	EIF3L	Nerve_Tibial	eqtl	-0.0147507	0.0291417	0.612735
ENSG00000149100	EIF3M	Muscle_Skeletal	eqtl	0.0279808	0.0497674	0.573958
ENSG00000161960	EIF4A1	Adipose_Subcutaneous	eqtl	0.13045	0.0720668	0.0702762
ENSG00000141543	EIF4A3	Pancreas	eqtl	-0.0121948	0.0124852	0.328696
ENSG00000141543	EIF4A3	Esophagus_Muscularis	eqtl	0.0134786	0.0168959	0.425017	0.0131864
ENSG00000141543	EIF4A3	Uterus	eqtl	0.00969237	0.0174884	0.57943
ENSG00000141543	EIF4A3	Thyroid	eqtl	0.0103365	0.0203164	0.610909	0.401278
ENSG00000141543	EIF4A3	Colon_Sigmoid	eqtl	0.00881556	0.0230101	0.701633
ENSG00000141543	EIF4A3	Nerve_Tibial	eqtl	0.00878753	0.0229369	0.701633
ENSG00000141543	EIF4A3	Cells_Cultured_fibroblasts	eqtl	0.00581957	0.0185391	0.753591	0.190236
ENSG00000141543	EIF4A3	Adipose_Visceral_Omentum	eqtl	-0.00149946	0.0249909	0.952156
ENSG00000063046	EIF4B	Colon_Transverse	eqtl	0.0343679	0.0194415	0.0771002	0.0936451
ENSG00000063046	EIF4B	Adipose_Visceral_Omentum	eqtl	0.0313778	0.0183037	0.0864763
ENSG00000063046	EIF4B	Brain_Cerebellar_Hemisphere	eqtl	0.0260238	0.0151805	0.0864763
ENSG00000063046	EIF4B	Brain_Cerebellum	eqtl	0.0252791	0.0147462	0.0864763
ENSG00000063046	EIF4B	Breast_Mammary_Tissue	eqtl	0.0256724	0.0149756	0.0864763
ENSG00000063046	EIF4B	Cells_Cultured_fibroblasts	eqtl	0.0469904	0.0274111	0.0864763
ENSG00000063046	EIF4B	Colon_Sigmoid	eqtl	0.0266707	0.0155579	0.0864763
ENSG00000063046	EIF4B	Esophagus_Mucosa	eqtl	0.0386166	0.0225264	0.0864763
ENSG00000063046	EIF4B	Nerve_Tibial	eqtl	0.023238	0.0135555	0.0864763
ENSG00000063046	EIF4B	Spleen	eqtl	0.0236761	0.0138111	0.0864763
ENSG00000063046	EIF4B	Stomach	eqtl	0.0295981	0.0172656	0.0864763
ENSG00000063046	EIF4B	Testis	eqtl	0.0358607	0.0209187	0.0864763
ENSG00000063046	EIF4B	Heart_Left_Ventricle	eqtl	0.0457036	0.0273107	0.0942349
ENSG00000063046	EIF4B	Pancreas	eqtl	0.0283872	0.0169631	0.0942349
ENSG00000063046	EIF4B	Whole_Blood	eqtl	0.0470872	0.0281375	0.0942349
ENSG00000063046	EIF4B	Adipose_Subcutaneous	eqtl	0.0426342	0.0259964	0.101005
ENSG00000063046	EIF4B	Thyroid	eqtl	0.0358653	0.0222896	0.107603	0.603546
ENSG00000063046	EIF4B	Adrenal_Gland	eqtl	0.0309879	0.0213565	0.146785
ENSG00000063046	EIF4B	Artery_Aorta	eqtl	0.0211744	0.0153751	0.168456	0.341256
ENSG00000063046	EIF4B	Heart_Atrial_Appendage	eqtl	0.0432087	0.0320424	0.177502
ENSG00000063046	EIF4B	Muscle_Skeletal	eqtl	0.0187926	0.0143977	0.191806	0.252229
ENSG00000063046	EIF4B	Esophagus_Muscularis	eqtl	0.0223236	0.017412	0.199815	0.281743
ENSG00000063046	EIF4B	Skin_Not_Sun_Exposed_Suprapubic	eqtl	0.022612	0.0196866	0.25072	0.4483
ENSG00000063046	EIF4B	Skin_Sun_Exposed_Lower_leg	eqtl	0.0225301	0.0198644	0.256712	0.44694
ENSG00000063046	EIF4B	Artery_Tibial	eqtl	0.0107757	0.00992914	0.277808	0.0372176
ENSG00000063046	EIF4B	Esophagus_Gastroesophageal_Junction	eqtl	0.00427877	0.0166117	0.796734
ENSG00000063046	EIF4B	Lung	eqtl	0.0092159	0.0381802	0.809261
ENSG00000063046	EIF4B	Minor_Salivary_Gland	eqtl	0.00337267	0.0139725	0.809261
ENSG00000151247	EIF4E	Brain_Cortex	eqtl	0.0403091	0.0184548	0.0289468
ENSG00000151247	EIF4E	Esophagus_Mucosa	eqtl	-0.0400496	0.026064	0.124395
ENSG00000151247	EIF4E	Brain_Cerebellar_Hemisphere	eqtl	0.014115	0.0107787	0.190357
ENSG00000151247	EIF4E	Cells_Cultured_fibroblasts	eqtl	-0.0486074	0.0498226	0.329258
ENSG00000135930	EIF4E2	Muscle_Skeletal	eqtl	-0.0544743	0.0154982	0.000439964	0.354271
ENSG00000135930	EIF4E2	Lung	eqtl	-0.112748	0.0381744	0.00314204
ENSG00000135930	EIF4E2	Colon_Transverse	eqtl	-0.00267183	0.0114888	0.816105
ENSG00000135930	EIF4E2	Artery_Tibial	eqtl	-0.00659497	0.0296774	0.824141
ENSG00000135930	EIF4E2	Heart_Left_Ventricle	eqtl	-0.00103714	0.00557464	0.852408
ENSG00000135930	EIF4E2	Heart_Atrial_Appendage	eqtl	0.0029341	0.0191845	0.878445
ENSG00000163412	EIF4E3	Muscle_Skeletal	eqtl	0.100796	0.0304564	0.000934548
ENSG00000163412	EIF4E3	Colon_Transverse	eqtl	0.0646127	0.0224589	0.00401573
ENSG00000163412	EIF4E3	Artery_Aorta	eqtl	0.0385784	0.0135484	0.004407
ENSG00000163412	EIF4E3	Thyroid	eqtl	0.0828763	0.0295357	0.00501653
ENSG00000163412	EIF4E3	Skin_Not_Sun_Exposed_Suprapubic	eqtl	0.053308	0.0199905	0.00766076
ENSG00000163412	EIF4E3	Skin_Sun_Exposed_Lower_leg	eqtl	0.0523608	0.0199758	0.00876177
ENSG00000163412	EIF4E3	Artery_Tibial	eqtl	0.059536	0.0232624	0.0104877
ENSG00000163412	EIF4E3	Lung	eqtl	0.0597944	0.0233634	0.0104877
ENSG00000163412	EIF4E3	Nerve_Tibial	eqtl	0.0350584	0.0166081	0.0347793	0.055991
ENSG00000163412	EIF4E3	Whole_Blood	eqtl	0.0401014	0.0317285	0.20627
ENSG00000163412	EIF4E3	Brain_Substantia_nigra	eqtl	0.00824932	0.00656579	0.208967
ENSG00000163412	EIF4E3	Brain_Hypothalamus	eqtl	0.014818	0.0128423	0.248563
ENSG00000163412	EIF4E3	Brain_Spinal_cord_cervical_c-1	eqtl	0.00649001	0.00562468	0.248563
ENSG00000163412	EIF4E3	Brain_Hippocampus	eqtl	0.0110445	0.0119649	0.355967
ENSG00000163412	EIF4E3	Brain_Putamen_basal_ganglia	eqtl	0.0134476	0.0145682	0.355967
ENSG00000163412	EIF4E3	Esophagus_Mucosa	eqtl	0.00617601	0.012565	0.623055
ENSG00000148730	EIF4EBP2	Skin_Not_Sun_Exposed_Suprapubic	eqtl	0.0190724	0.0426858	0.655013
ENSG00000148730	EIF4EBP2	Artery_Tibial	eqtl	0.00859417	0.0230686	0.709484
ENSG00000148730	EIF4EBP2	Muscle_Skeletal	eqtl	-0.00808091	0.0236211	0.732272
ENSG00000148730	EIF4EBP2	Skin_Sun_Exposed_Lower_leg	eqtl	0.00628067	0.0337586	0.852408
ENSG00000243056	EIF4EBP3	Testis	eqtl	-0.0258382	0.0178074	0.146785
ENSG00000243056	EIF4EBP3	Heart_Atrial_Appendage	eqtl	-0.0285171	0.0209584	0.173623
ENSG00000243056	EIF4EBP3	Muscle_Skeletal	eqtl	-0.0202408	0.0188287	0.282375
ENSG00000243056	EIF4EBP3	Esophagus_Mucosa	eqtl	-0.0241536	0.0241536	0.317311
ENSG00000243056	EIF4EBP3	Heart_Left_Ventricle	eqtl	-0.0205015	0.0205015	0.317311
ENSG00000243056	EIF4EBP3	Nerve_Tibial	eqtl	-0.0356945	0.0356945	0.317311
ENSG00000243056	EIF4EBP3	Breast_Mammary_Tissue	eqtl	-0.0181413	0.0212512	0.393294
ENSG00000243056	EIF4EBP3	Cells_Cultured_fibroblasts	eqtl	-0.0278003	0.032566	0.393294
ENSG00000243056	EIF4EBP3	Skin_Sun_Exposed_Lower_leg	eqtl	-0.032693	0.0447027	0.464569
ENSG00000243056	EIF4EBP3	Thyroid	eqtl	-0.0049506	0.011205	0.65862	0.998091
ENSG00000110321	EIF4G2	Skin_Not_Sun_Exposed_Suprapubic	eqtl	0.0496754	0.0348599	0.154157
ENSG00000110321	EIF4G2	Nerve_Tibial	eqtl	0.0138054	0.0403542	0.732272
ENSG00000075151	EIF4G3	Skin_Not_Sun_Exposed_Suprapubic	eqtl	0.020092	0.00775468	0.00957119	0.562868
ENSG00000075151	EIF4G3	Spleen	eqtl	0.0259478	0.0107176	0.0154756
ENSG00000075151	EIF4G3	Heart_Left_Ventricle	eqtl	0.0652572	0.0281792	0.0205698
ENSG00000075151	EIF4G3	Lung	eqtl	0.0381385	0.0166582	0.0220518
ENSG00000075151	EIF4G3	Skin_Sun_Exposed_Lower_leg	eqtl	0.0175107	0.00768764	0.0227398
ENSG00000075151	EIF4G3	Muscle_Skeletal	eqtl	0.0375919	0.0185453	0.0426596
ENSG00000075151	EIF4G3	Esophagus_Mucosa	eqtl	-0.0819512	0.0449644	0.0683669
ENSG00000075151	EIF4G3	Heart_Atrial_Appendage	eqtl	0.0221002	0.0303877	0.467059
ENSG00000075151	EIF4G3	Cells_Cultured_fibroblasts	eqtl	-0.0156542	0.0281775	0.578515
ENSG00000075151	EIF4G3	Testis	eqtl	-0.0142425	0.0359454	0.691938
ENSG00000106682	EIF4H	Whole_Blood	eqtl	0.0285828	0.0279181	0.305925
ENSG00000132507	EIF5A	Skin_Not_Sun_Exposed_Suprapubic	eqtl	-0.0307523	0.0148792	0.0387529	0.0270702
ENSG00000132507	EIF5A	Spleen	eqtl	-0.0237273	0.0162576	0.144439
ENSG00000132507	EIF5A	Brain_Cortex	eqtl	-0.0133436	0.00931537	0.15202
ENSG00000132507	EIF5A	Adrenal_Gland	eqtl	-0.0239423	0.0171016	0.161513
ENSG00000132507	EIF5A	Esophagus_Gastroesophageal_Junction	eqtl	-0.0185104	0.0132217	0.161513
ENSG00000132507	EIF5A	Testis	eqtl	-0.0138668	0.00990484	0.161513
ENSG00000132507	EIF5A	Nerve_Tibial	eqtl	-0.0324699	0.0246771	0.188245
ENSG00000132507	EIF5A	Brain_Caudate_basal_ganglia	eqtl	-0.0168173	0.013042	0.197233
ENSG00000132507	EIF5A	Brain_Cerebellar_Hemisphere	eqtl	-0.0180515	0.0139991	0.197233
ENSG00000132507	EIF5A	Brain_Putamen_basal_ganglia	eqtl	-0.0126226	0.00978892	0.197233
ENSG00000132507	EIF5A	Cells_EBV-transformed_lymphocytes	eqtl	-0.0188338	0.0146058	0.197233
ENSG00000132507	EIF5A	Brain_Anterior_cingulate_cortex_BA24	eqtl	-0.0128876	0.0106133	0.224639
ENSG00000132507	EIF5A	Brain_Hippocampus	eqtl	-0.0212207	0.0174759	0.224639
ENSG00000132507	EIF5A	Brain_Spinal_cord_cervical_c-1	eqtl	-0.0110894	0.00913244	0.224639
ENSG00000132507	EIF5A	Adipose_Visceral_Omentum	eqtl	-0.0264148	0.0232701	0.256319
ENSG00000132507	EIF5A	Artery_Aorta	eqtl	-0.0154884	0.0136445	0.256319
ENSG00000132507	EIF5A	Artery_Coronary	eqtl	-0.0215873	0.0190174	0.256319
ENSG00000132507	EIF5A	Brain_Cerebellum	eqtl	-0.00945582	0.00833013	0.256319
ENSG00000132507	EIF5A	Breast_Mammary_Tissue	eqtl	-0.0220942	0.019464	0.256319
ENSG00000132507	EIF5A	Colon_Sigmoid	eqtl	-0.0130643	0.011509	0.256319
ENSG00000132507	EIF5A	Esophagus_Muscularis	eqtl	-0.0198912	0.0175232	0.256319
ENSG00000132507	EIF5A	Lung	eqtl	-0.0245264	0.0216066	0.256319
ENSG00000132507	EIF5A	Pituitary	eqtl	-0.0195075	0.0171852	0.256319
ENSG00000132507	EIF5A	Stomach	eqtl	-0.0160311	0.0141227	0.256319
ENSG00000132507	EIF5A	Adipose_Subcutaneous	eqtl	-0.02132	0.0246512	0.387113
ENSG00000132507	EIF5A	Artery_Tibial	eqtl	-0.0154255	0.0178357	0.387113
ENSG00000132507	EIF5A	Brain_Frontal_Cortex_BA9	eqtl	-0.00824186	0.00952965	0.387113
ENSG00000132507	EIF5A	Brain_Hypothalamus	eqtl	-0.0116576	0.0134791	0.387113
ENSG00000132507	EIF5A	Brain_Nucleus_accumbens_basal_ganglia	eqtl	-0.00981607	0.0113498	0.387113
ENSG00000132507	EIF5A	Cells_Cultured_fibroblasts	eqtl	-0.016215	0.0187486	0.387113
ENSG00000132507	EIF5A	Colon_Transverse	eqtl	-0.0173252	0.0200323	0.387113
ENSG00000132507	EIF5A	Esophagus_Mucosa	eqtl	-0.0139241	0.0160998	0.387113
ENSG00000132507	EIF5A	Heart_Atrial_Appendage	eqtl	-0.0113268	0.0130966	0.387113
ENSG00000132507	EIF5A	Muscle_Skeletal	eqtl	-0.0133736	0.0154632	0.387113
ENSG00000132507	EIF5A	Pancreas	eqtl	-0.0115555	0.0133611	0.387113
ENSG00000132507	EIF5A	Prostate	eqtl	-0.0146972	0.0169937	0.387113
ENSG00000132507	EIF5A	Skin_Sun_Exposed_Lower_leg	eqtl	-0.0145856	0.0168646	0.387113
ENSG00000132507	EIF5A	Small_Intestine_Terminal_Ileum	eqtl	-0.0109073	0.0126116	0.387113
ENSG00000132507	EIF5A	Thyroid	eqtl	-0.0179034	0.0207008	0.387113
ENSG00000132507	EIF5A	Whole_Blood	eqtl	-0.0266496	0.0308136	0.387113
ENSG00000132507	EIF5A	Heart_Left_Ventricle	eqtl	-0.00609886	0.0169897	0.719614
ENSG00000132507	EIF5A	Liver	eqtl	-0.00687164	0.0191424	0.719614
ENSG00000163577	EIF5A2	Cells_Cultured_fibroblasts	eqtl	0.0127149	0.023008	0.580516
ENSG00000242372	EIF6	Whole_Blood	eqtl	-0.136089	0.0149676	9.7041e-20	0.955139
ENSG00000242372	EIF6	Lung	eqtl	-0.230487	0.0318913	4.9279e-13
ENSG00000242372	EIF6	Breast_Mammary_Tissue	eqtl	0.0982758	0.0787584	0.212099
ENSG00000242372	EIF6	Thyroid	eqtl	0.0623579	0.0572282	0.275874
ENSG00000242372	EIF6	Artery_Tibial	eqtl	0.064078	0.0788114	0.416186	0.437612
ENSG00000242372	EIF6	Artery_Coronary	eqtl	-0.0423226	0.0887945	0.633622
ENSG00000242372	EIF6	Esophagus_Muscularis	eqtl	-0.0327384	0.0686864	0.633622
ENSG00000242372	EIF6	Cells_Cultured_fibroblasts	eqtl	-0.0118805	0.0270691	0.660736	0.275412
ENSG00000242372	EIF6	Heart_Atrial_Appendage	eqtl	0.00228966	0.00639423	0.720282	0.951327
ENSG00000242372	EIF6	Nerve_Tibial	eqtl	0.00993813	0.03011	0.741354	0.219467
ENSG00000242372	EIF6	Artery_Aorta	eqtl	-0.0412105	0.149203	0.782391
ENSG00000242372	EIF6	Colon_Sigmoid	eqtl	-0.0290448	0.105157	0.782391
ENSG00000242372	EIF6	Esophagus_Gastroesophageal_Junction	eqtl	-0.0389681	0.141085	0.782391
ENSG00000242372	EIF6	Pancreas	eqtl	-0.043257	0.156613	0.782391
ENSG00000242372	EIF6	Stomach	eqtl	-0.00264385	0.0108157	0.806887
ENSG00000242372	EIF6	Testis	eqtl	-0.0020054	0.0220595	0.927565
ENSG00000242372	EIF6	Heart_Left_Ventricle	eqtl	-0.000611559	0.017751	0.972517	0.784049
ENSG00000242372	EIF6	Skin_Not_Sun_Exposed_Suprapubic	eqtl	-0.000484748	0.0210099	0.981593	0.783133
ENSG00000242372	EIF6	Skin_Sun_Exposed_Lower_leg	eqtl	-0.000448702	0.0210093	0.982961	0.783027
ENSG00000242372	EIF6	Muscle_Skeletal	eqtl	-0.000102219	0.00999252	0.991838	0.782537
ENSG00000242372	EIF6	Adipose_Subcutaneous	eqtl	0	0.0224162	1
ENSG00000242372	EIF6	Esophagus_Mucosa	eqtl	0	0.0325123	1
ENSG00000032389	EIPR1	Thyroid	eqtl	-0.043614	0.0420837	0.300033
ENSG00000032389	EIPR1	Esophagus_Mucosa	eqtl	0.057639	0.09077	0.525428
ENSG00000032389	EIPR1	Whole_Blood	eqtl	0.0127842	0.0255684	0.617075
ENSG00000032389	EIPR1	Skin_Sun_Exposed_Lower_leg	eqtl	0.00169391	0.0208916	0.935377
ENSG00000141642	ELAC1	Colon_Sigmoid	eqtl	0.0218004	0.0152191	0.15202
ENSG00000006744	ELAC2	Adipose_Visceral_Omentum	eqtl	0.00815778	0.013805	0.554569	0.18099
ENSG00000006744	ELAC2	Heart_Left_Ventricle	eqtl	0.00803199	0.0147693	0.586558	0.335852
ENSG00000006744	ELAC2	Muscle_Skeletal	eqtl	0.00540975	0.0108111	0.616801	0.32429
ENSG00000006744	ELAC2	Testis	eqtl	-0.00324588	0.00721307	0.65271
ENSG00000006744	ELAC2	Nerve_Tibial	eqtl	0.00236474	0.00653295	0.717373	0.266852
ENSG00000006744	ELAC2	Artery_Tibial	eqtl	0.00273751	0.00811137	0.735747	0.263556
ENSG00000006744	ELAC2	Kidney_Cortex	eqtl	-0.00291453	0.0119496	0.807306
ENSG00000006744	ELAC2	Minor_Salivary_Gland	eqtl	-0.00308332	0.0126416	0.807306
ENSG00000006744	ELAC2	Ovary	eqtl	-0.00220087	0.00902356	0.807306
ENSG00000006744	ELAC2	Esophagus_Muscularis	eqtl	0.00102788	0.00651255	0.874591	0.225984
ENSG00000006744	ELAC2	Adipose_Subcutaneous	eqtl	-0.000922931	0.00853711	0.91391
ENSG00000006744	ELAC2	Adrenal_Gland	eqtl	-0.000900412	0.00832881	0.91391
ENSG00000006744	ELAC2	Artery_Aorta	eqtl	-0.0008221	0.00760442	0.91391
ENSG00000006744	ELAC2	Breast_Mammary_Tissue	eqtl	-0.00102144	0.0094483	0.91391
ENSG00000006744	ELAC2	Colon_Transverse	eqtl	-0.000899724	0.00832244	0.91391
ENSG00000006744	ELAC2	Esophagus_Gastroesophageal_Junction	eqtl	-0.000861789	0.00797154	0.91391
ENSG00000006744	ELAC2	Heart_Atrial_Appendage	eqtl	-0.00116264	0.0107544	0.91391
ENSG00000006744	ELAC2	Lung	eqtl	-0.00145985	0.0135036	0.91391
ENSG00000006744	ELAC2	Small_Intestine_Terminal_Ileum	eqtl	-0.00121312	0.0112213	0.91391
ENSG00000006744	ELAC2	Stomach	eqtl	-0.00117352	0.0108551	0.91391
ENSG00000006744	ELAC2	Uterus	eqtl	-0.000995617	0.00920946	0.91391
ENSG00000006744	ELAC2	Whole_Blood	eqtl	-0.00173666	0.0160641	0.91391
ENSG00000006744	ELAC2	Brain_Amygdala	eqtl	0.000817641	0.00878965	0.925885
ENSG00000006744	ELAC2	Brain_Cerebellar_Hemisphere	eqtl	0.000827007	0.00889032	0.925885
ENSG00000006744	ELAC2	Brain_Cortex	eqtl	0.000733766	0.00788798	0.925885
ENSG00000006744	ELAC2	Brain_Hypothalamus	eqtl	0.000867886	0.00932978	0.925885
ENSG00000006744	ELAC2	Pancreas	eqtl	0.000906251	0.00974219	0.925885
ENSG00000006744	ELAC2	Pituitary	eqtl	0.00129691	0.0139418	0.925885
ENSG00000006744	ELAC2	Prostate	eqtl	0.000830977	0.008933	0.925885
ENSG00000006744	ELAC2	Thyroid	eqtl	0.00113942	0.0122487	0.925885
ENSG00000006744	ELAC2	Brain_Putamen_basal_ganglia	eqtl	-0.000586116	0.00722877	0.935377
ENSG00000006744	ELAC2	Vagina	eqtl	-0.00102931	0.0126948	0.935377
ENSG00000006744	ELAC2	Brain_Anterior_cingulate_cortex_BA24	eqtl	-0.000381531	0.00724909	0.958025
ENSG00000006744	ELAC2	Brain_Caudate_basal_ganglia	eqtl	-0.000352691	0.00670114	0.958025
ENSG00000006744	ELAC2	Brain_Cerebellum	eqtl	-0.000347604	0.00660447	0.958025
ENSG00000006744	ELAC2	Brain_Frontal_Cortex_BA9	eqtl	-0.000311481	0.00591814	0.958025
ENSG00000006744	ELAC2	Brain_Nucleus_accumbens_basal_ganglia	eqtl	-0.000467315	0.00887898	0.958025
ENSG00000006744	ELAC2	Brain_Substantia_nigra	eqtl	-0.000400771	0.00761465	0.958025
ENSG00000006744	ELAC2	Colon_Sigmoid	eqtl	-0.00042749	0.00812231	0.958025
ENSG00000006744	ELAC2	Esophagus_Mucosa	eqtl	-0.000658903	0.0125191	0.958025
ENSG00000006744	ELAC2	Skin_Not_Sun_Exposed_Suprapubic	eqtl	-0.000583216	0.0110811	0.958025
ENSG00000006744	ELAC2	Skin_Sun_Exposed_Lower_leg	eqtl	-0.000640695	0.0121732	0.958025
ENSG00000006744	ELAC2	Artery_Coronary	eqtl	-0.000249087	0.00921622	0.978438
ENSG00000006744	ELAC2	Brain_Hippocampus	eqtl	-0.000191306	0.00707833	0.978438
ENSG00000006744	ELAC2	Brain_Spinal_cord_cervical_c-1	eqtl	-0.000145661	0.00538945	0.978438
ENSG00000006744	ELAC2	Spleen	eqtl	-0.000215961	0.00799057	0.978438
13671_40	ELANE	Blood_Plasma	pqtl	-0.0212324	0.0136007	0.118495	0.908707
ENSG00000197561	ELANE	Nerve_Tibial	eqtl	-0.017891	0.0214692	0.404657
ENSG00000197561	ELANE	Skin_Sun_Exposed_Lower_leg	eqtl	-0.00854134	0.0114914	0.457311	0.190045
ENSG00000197561	ELANE	Skin_Not_Sun_Exposed_Suprapubic	eqtl	-0.00738251	0.0105822	0.485407	0.183896
ENSG00000197561	ELANE	Adipose_Subcutaneous	eqtl	0.00662896	0.0122691	0.588992	0.164925
ENSG00000116299	ELAPOR1	Whole_Blood	eqtl	0.0243316	0.00698416	0.000494286	0.0239484
ENSG00000116299	ELAPOR1	Thyroid	eqtl	0.033898	0.011689	0.00373163
ENSG00000116299	ELAPOR1	Spleen	eqtl	0.0190768	0.00683885	0.00527938
ENSG00000116299	ELAPOR1	Lung	eqtl	0.0367809	0.0138384	0.00786304
ENSG00000116299	ELAPOR1	Adipose_Visceral_Omentum	eqtl	0.0184202	0.0108846	0.0905873
ENSG00000116299	ELAPOR1	Pancreas	eqtl	-0.0146007	0.0201628	0.468981
ENSG00000164659	ELAPOR2	Nerve_Tibial	eqtl	-0.0140126	0.0186834	0.453255
ENSG00000164659	ELAPOR2	Brain_Nucleus_accumbens_basal_ganglia	eqtl	-0.00704026	0.010285	0.493647	0.944675
ENSG00000164659	ELAPOR2	Muscle_Skeletal	eqtl	-0.00291504	0.00728761	0.689157
ENSG00000164659	ELAPOR2	Adipose_Subcutaneous	eqtl	-0.00270562	0.0165719	0.87031
ENSG00000107105	ELAVL2	Stomach	eqtl	-0.0170215	0.00794335	0.0321246
ENSG00000107105	ELAVL2	Esophagus_Muscularis	eqtl	-0.018508	0.0100472	0.0654598
ENSG00000109381	ELF2	Testis	eqtl	-0.0510626	0.0215264	0.0176876
ENSG00000109381	ELF2	Skin_Not_Sun_Exposed_Suprapubic	eqtl	-0.0121625	0.0445958	0.785063
ENSG00000109381	ELF2	Skin_Sun_Exposed_Lower_leg	eqtl	0.00221662	0.0243828	0.927565
ENSG00000163435	ELF3	Whole_Blood	eqtl	-0.0208324	0.0141363	0.140567
ENSG00000135374	ELF5	Skin_Sun_Exposed_Lower_leg	eqtl	0.0174363	0.0183788	0.342764
ENSG00000135374	ELF5	Spleen	eqtl	-0.00493115	0.00968619	0.610689
ENSG00000135374	ELF5	Lung	eqtl	-0.00586778	0.0126489	0.642721	0.102452
ENSG00000135374	ELF5	Testis	eqtl	0	0.00891316	1
ENSG00000225968	ELFN1	Cells_Cultured_fibroblasts	eqtl	-0.00535155	0.016456	0.745027
ENSG00000166897	ELFN2	Colon_Sigmoid	eqtl	0.0112042	0.00946133	0.23633
ENSG00000166897	ELFN2	Pancreas	eqtl	0.00182186	0.00354783	0.607592
ENSG00000166897	ELFN2	Lung	eqtl	-0.00674078	0.0139465	0.628859
ENSG00000166897	ELFN2	Skin_Sun_Exposed_Lower_leg	eqtl	-0.00773083	0.0171796	0.65271
ENSG00000166897	ELFN2	Cells_Cultured_fibroblasts	eqtl	-0.00543266	0.0217306	0.802587
ENSG00000158711	ELK4	Whole_Blood	eqtl	-0.12493	0.0555246	0.0244489
ENSG00000158711	ELK4	Lung	eqtl	0.0600929	0.0343388	0.0801183
ENSG00000158711	ELK4	Cells_Cultured_fibroblasts	eqtl	-0.0347703	0.0207709	0.0941328	0.45349
ENSG00000158711	ELK4	Thyroid	eqtl	-0.0640665	0.0389594	0.100084
ENSG00000158711	ELK4	Adipose_Subcutaneous	eqtl	0.0233114	0.0328087	0.477378
ENSG00000158711	ELK4	Muscle_Skeletal	eqtl	-0.00963768	0.0156408	0.537769	0.941795
ENSG00000158711	ELK4	Testis	eqtl	0.00591524	0.0102318	0.56318
ENSG00000105656	ELL	Skin_Not_Sun_Exposed_Suprapubic	eqtl	0.176912	0.0332542	1.03767e-07
ENSG00000105656	ELL	Esophagus_Mucosa	eqtl	0.122362	0.0230005	1.03767e-07
ENSG00000105656	ELL	Lung	eqtl	0.136339	0.0321794	2.26685e-05
ENSG00000105656	ELL	Nerve_Tibial	eqtl	0.105667	0.0249399	2.26685e-05
ENSG00000105656	ELL	Spleen	eqtl	-0.0240803	0.0134566	0.0735386
ENSG00000105656	ELL	Adipose_Subcutaneous	eqtl	-0.0397958	0.0236288	0.092141
ENSG00000105656	ELL	Whole_Blood	eqtl	0.0214677	0.0254442	0.398828	0.0590725
ENSG00000105656	ELL	Artery_Tibial	eqtl	-0.027128	0.0348789	0.4367
ENSG00000118985	ELL2	Esophagus_Mucosa	eqtl	-0.0533007	0.0270057	0.0484177
ENSG00000128886	ELL3	Cells_EBV-transformed_lymphocytes	eqtl	0.00214788	0.00821248	0.793677
ENSG00000128886	ELL3	Pancreas	eqtl	0.00297849	0.0117572	0.800011
12764_3	ELMO1	Blood_Plasma	pqtl	0.0760181	0.0157146	1.31547e-06	0.177973
ENSG00000155849	ELMO1	Skin_Not_Sun_Exposed_Suprapubic	eqtl	0.0792377	0.0282033	0.00496148
ENSG00000155849	ELMO1	Artery_Aorta	eqtl	0.0374362	0.0182689	0.0404445
ENSG00000155849	ELMO1	Colon_Transverse	eqtl	0.0234314	0.0145655	0.107683
ENSG00000155849	ELMO1	Whole_Blood	eqtl	0.0472418	0.0303697	0.119814
ENSG00000155849	ELMO1	Lung	eqtl	-0.0126024	0.0187262	0.500959	0.19148
ENSG00000062598	ELMO2	Brain_Cortex	eqtl	-0.0183177	0.0134689	0.17383
ENSG00000062598	ELMO2	Skin_Sun_Exposed_Lower_leg	eqtl	-0.0312565	0.0229827	0.17383
ENSG00000062598	ELMO2	Artery_Tibial	eqtl	0.011189	0.0477179	0.81461
ENSG00000102890	ELMO3	Brain_Cerebellar_Hemisphere	eqtl	0.00823962	0.00381836	0.030936
ENSG00000102890	ELMO3	Brain_Cerebellum	eqtl	0.00829352	0.00384334	0.030936
ENSG00000102890	ELMO3	Skin_Sun_Exposed_Lower_leg	eqtl	-0.0703608	0.0338008	0.037376
ENSG00000102890	ELMO3	Artery_Aorta	eqtl	-0.023104	0.0148988	0.120968
ENSG00000102890	ELMO3	Heart_Left_Ventricle	eqtl	-0.0384801	0.0262884	0.143257
ENSG00000102890	ELMO3	Spleen	eqtl	-0.0215602	0.0149427	0.149061
ENSG00000102890	ELMO3	Whole_Blood	eqtl	-0.0350625	0.0255664	0.170241
ENSG00000102890	ELMO3	Artery_Tibial	eqtl	-0.0198403	0.0155272	0.201328
ENSG00000102890	ELMO3	Cells_Cultured_fibroblasts	eqtl	-0.0115064	0.0139585	0.409755
ENSG00000102890	ELMO3	Adipose_Subcutaneous	eqtl	-0.013612	0.0180158	0.449916
ENSG00000102890	ELMO3	Muscle_Skeletal	eqtl	-0.0163846	0.0216854	0.449916
ENSG00000102890	ELMO3	Testis	eqtl	0.0112375	0.0194102	0.562625
ENSG00000110675	ELMOD1	Artery_Aorta	eqtl	-0.0131706	0.0102109	0.197101
ENSG00000110675	ELMOD1	Liver	eqtl	-0.0025286	0.00575474	0.660376
ENSG00000110675	ELMOD1	Heart_Atrial_Appendage	eqtl	-0.00399561	0.0173143	0.817494
ENSG00000110675	ELMOD1	Lung	eqtl	0.00106721	0.0131622	0.935377
ENSG00000110675	ELMOD1	Cells_Cultured_fibroblasts	eqtl	-0.000246418	0.0101032	0.980541
ENSG00000110675	ELMOD1	Colon_Transverse	eqtl	-0.000343601	0.0140877	0.980541
ENSG00000110675	ELMOD1	Esophagus_Gastroesophageal_Junction	eqtl	-0.000211597	0.00867547	0.980541
ENSG00000110675	ELMOD1	Esophagus_Muscularis	eqtl	-0.000176431	0.00723366	0.980541
ENSG00000110675	ELMOD1	Muscle_Skeletal	eqtl	-0.000156822	0.0064297	0.980541
ENSG00000110675	ELMOD1	Nerve_Tibial	eqtl	-0.000263281	0.0107945	0.980541
ENSG00000179387	ELMOD2	Pancreas	eqtl	0.00869504	0.0137987	0.528605
ENSG00000179387	ELMOD2	Testis	eqtl	0.0180976	0.031462	0.565142
ENSG00000179387	ELMOD2	Artery_Tibial	eqtl	0	0.0279666	1
ENSG00000115459	ELMOD3	Thyroid	eqtl	-0.027819	0.0193616	0.150772	0.0085774
ENSG00000115459	ELMOD3	Cells_Cultured_fibroblasts	eqtl	0.292426	0.223172	0.190089
ENSG00000115459	ELMOD3	Brain_Cerebellum	eqtl	0.0186385	0.01693	0.270933
ENSG00000115459	ELMOD3	Testis	eqtl	-0.0375871	0.0670554	0.575112
ENSG00000115459	ELMOD3	Muscle_Skeletal	eqtl	-0.00516008	0.0297697	0.862389
ENSG00000011007	ELOA	Spleen	eqtl	-0.00541961	0.0076276	0.477378
ENSG00000011007	ELOA	Whole_Blood	eqtl	-0.0030407	0.0212849	0.886403
ENSG00000206181	ELOA2	Thyroid	eqtl	-0.00229679	0.0141983	0.871491
ENSG00000154582	ELOC	Muscle_Skeletal	eqtl	-0.0357315	0.0331328	0.280841
ENSG00000130165	ELOF1	Esophagus_Mucosa	eqtl	-0.0501113	0.0227778	0.0278069
ENSG00000130165	ELOF1	Skin_Sun_Exposed_Lower_leg	eqtl	-0.0790682	0.0426067	0.0634865
ENSG00000130165	ELOF1	Artery_Tibial	eqtl	-0.0132667	0.0156253	0.39585
ENSG00000130165	ELOF1	Adipose_Subcutaneous	eqtl	-0.0184614	0.0232965	0.428097
ENSG00000066322	ELOVL1	Vagina	eqtl	0.0169347	0.0124903	0.175154
ENSG00000197977	ELOVL2	Liver	eqtl	0.013464	0.013464	0.317311
ENSG00000197977	ELOVL2	Prostate	eqtl	-0.00443319	0.0150729	0.768668
ENSG00000118402	ELOVL4	Cells_Cultured_fibroblasts	eqtl	0.00570715	0.0157861	0.717702	0.949086
ENSG00000118402	ELOVL4	Nerve_Tibial	eqtl	0.00308786	0.0106671	0.772219
ENSG00000118402	ELOVL4	Artery_Tibial	eqtl	-0.0111508	0.0436738	0.798477
ENSG00000118402	ELOVL4	Esophagus_Mucosa	eqtl	0.00300156	0.0120757	0.803699	0.652596
ENSG00000118402	ELOVL4	Testis	eqtl	-0.00178658	0.00943964	0.849886	0.764496
ENSG00000118402	ELOVL4	Adipose_Subcutaneous	eqtl	0.000983952	0.0121354	0.935377
ENSG00000118402	ELOVL4	Esophagus_Muscularis	eqtl	0.00113494	0.0139975	0.935377
ENSG00000118402	ELOVL4	Spleen	eqtl	0.000688493	0.00849142	0.935377
ENSG00000118402	ELOVL4	Breast_Mammary_Tissue	eqtl	-0.000432659	0.016441	0.979005
ENSG00000118402	ELOVL4	Adipose_Visceral_Omentum	eqtl	0	0.013406	1
ENSG00000118402	ELOVL4	Artery_Aorta	eqtl	0	0.0116987	1
ENSG00000012660	ELOVL5	Spleen	eqtl	-0.0511201	0.0141084	0.000290782
ENSG00000012660	ELOVL5	Brain_Nucleus_accumbens_basal_ganglia	eqtl	-0.0451053	0.0158264	0.00437192
ENSG00000012660	ELOVL5	Brain_Cortex	eqtl	-0.0459937	0.0170347	0.00693395
ENSG00000012660	ELOVL5	Brain_Caudate_basal_ganglia	eqtl	-0.0277278	0.0180612	0.124732
ENSG00000012660	ELOVL5	Skin_Sun_Exposed_Lower_leg	eqtl	-0.0186238	0.0219104	0.395325
ENSG00000012660	ELOVL5	Whole_Blood	eqtl	-0.0285936	0.044252	0.51818
ENSG00000170522	ELOVL6	Lung	eqtl	0.0139772	0.0150321	0.352462
ENSG00000164181	ELOVL7	Adrenal_Gland	eqtl	0.0263033	0.00606998	1.46868e-05
ENSG00000164181	ELOVL7	Brain_Cerebellar_Hemisphere	eqtl	0.0447214	0.0111109	5.69753e-05
ENSG00000164181	ELOVL7	Testis	eqtl	0.0497608	0.0123629	5.69753e-05
ENSG00000164181	ELOVL7	Cells_Cultured_fibroblasts	eqtl	0.0356755	0.0146574	0.0149346
ENSG00000164181	ELOVL7	Colon_Transverse	eqtl	0.0424309	0.0191861	0.0269986
ENSG00000164181	ELOVL7	Heart_Left_Ventricle	eqtl	0.0292084	0.0144471	0.0432033
ENSG00000164181	ELOVL7	Heart_Atrial_Appendage	eqtl	0.0150543	0.00917373	0.100792
ENSG00000164181	ELOVL7	Whole_Blood	eqtl	-0.0267615	0.0164022	0.102768
ENSG00000164181	ELOVL7	Skin_Not_Sun_Exposed_Suprapubic	eqtl	0.0292225	0.0333972	0.381574
ENSG00000164181	ELOVL7	Esophagus_Mucosa	eqtl	0.00667013	0.00832803	0.423175	0.0184719
ENSG00000164181	ELOVL7	Pancreas	eqtl	0.00620808	0.00833333	0.456289	0.0146826
ENSG00000164181	ELOVL7	Thyroid	eqtl	-0.00552637	0.0188547	0.769443
ENSG00000164181	ELOVL7	Nerve_Tibial	eqtl	-0.0015923	0.0123011	0.897007	0.00413311
ENSG00000070061	ELP1	Skin_Not_Sun_Exposed_Suprapubic	eqtl	-0.0444371	0.0188618	0.0184763
ENSG00000070061	ELP1	Whole_Blood	eqtl	-0.0438506	0.0306127	0.15202
ENSG00000070061	ELP1	Muscle_Skeletal	eqtl	-0.0110097	0.00896258	0.219294	0.149566
ENSG00000070061	ELP1	Skin_Sun_Exposed_Lower_leg	eqtl	-0.0240579	0.0227917	0.291171
ENSG00000070061	ELP1	Thyroid	eqtl	-0.00774233	0.0109306	0.478747	0.102313
ENSG00000070061	ELP1	Adipose_Subcutaneous	eqtl	0.0117985	0.0214995	0.583156
ENSG00000070061	ELP1	Adipose_Visceral_Omentum	eqtl	0.0133027	0.0242404	0.583156
ENSG00000070061	ELP1	Breast_Mammary_Tissue	eqtl	0.0163279	0.029753	0.583156
ENSG00000070061	ELP1	Lung	eqtl	0.0099084	0.0180553	0.583156
ENSG00000070061	ELP1	Prostate	eqtl	0.00826788	0.0150659	0.583156
ENSG00000070061	ELP1	Colon_Transverse	eqtl	0.0081357	0.014947	0.586232
ENSG00000070061	ELP1	Nerve_Tibial	eqtl	0.0122882	0.022576	0.586232
ENSG00000070061	ELP1	Artery_Tibial	eqtl	-0.00847519	0.0162715	0.602464	0.2108
ENSG00000070061	ELP1	Ovary	eqtl	-0.00340552	0.00758502	0.653446
ENSG00000070061	ELP1	Adrenal_Gland	eqtl	-0.00372055	0.00868129	0.668235
ENSG00000070061	ELP1	Esophagus_Muscularis	eqtl	-0.00595838	0.0139283	0.668805	0.163597
ENSG00000070061	ELP1	Cells_Cultured_fibroblasts	eqtl	0.00589246	0.0182199	0.746386	0.936578
ENSG00000070061	ELP1	Esophagus_Mucosa	eqtl	0.00583685	0.0192273	0.761454
ENSG00000070061	ELP1	Artery_Aorta	eqtl	0.00330699	0.0113678	0.771121
ENSG00000070061	ELP1	Colon_Sigmoid	eqtl	0.00401834	0.0138131	0.771121
ENSG00000070061	ELP1	Esophagus_Gastroesophageal_Junction	eqtl	0.00379565	0.0130476	0.771121
ENSG00000070061	ELP1	Spleen	eqtl	0.0034692	0.0119254	0.771121
ENSG00000070061	ELP1	Brain_Cerebellar_Hemisphere	eqtl	0.00523769	0.0187454	0.779929
ENSG00000070061	ELP1	Heart_Left_Ventricle	eqtl	-0.00466189	0.0179303	0.794864
ENSG00000070061	ELP1	Testis	eqtl	-0.00523151	0.0201212	0.794864
ENSG00000070061	ELP1	Artery_Coronary	eqtl	0.00268937	0.0141803	0.849579
ENSG00000070061	ELP1	Heart_Atrial_Appendage	eqtl	0.00315354	0.0166278	0.849579
ENSG00000070061	ELP1	Brain_Cerebellum	eqtl	0.0012433	0.0140907	0.92969
ENSG00000134759	ELP2	Spleen	eqtl	0.0179067	0.0136091	0.188245
ENSG00000134759	ELP2	Whole_Blood	eqtl	0.0167271	0.0133134	0.208967
ENSG00000134759	ELP2	Testis	eqtl	-0.00684958	0.00553796	0.216146
ENSG00000134759	ELP2	Heart_Left_Ventricle	eqtl	-0.0296466	0.0255099	0.24517
ENSG00000134759	ELP2	Muscle_Skeletal	eqtl	-0.015766	0.0146124	0.280611
ENSG00000134759	ELP2	Thyroid	eqtl	-0.0168232	0.0168232	0.317311
ENSG00000134759	ELP2	Cells_EBV-transformed_lymphocytes	eqtl	0.00683666	0.00742266	0.357023
ENSG00000134759	ELP2	Skin_Sun_Exposed_Lower_leg	eqtl	0.0230909	0.0250701	0.357023
ENSG00000134759	ELP2	Pituitary	eqtl	-0.00897508	0.0145845	0.538301
ENSG00000134759	ELP2	Brain_Cerebellum	eqtl	-0.00655609	0.0134572	0.626131
ENSG00000134014	ELP3	Adipose_Subcutaneous	eqtl	-0.0215246	0.0136745	0.11547
ENSG00000134014	ELP3	Artery_Aorta	eqtl	-0.0358623	0.0227831	0.11547
ENSG00000134014	ELP3	Heart_Atrial_Appendage	eqtl	-0.0223336	0.0141884	0.11547
ENSG00000134014	ELP3	Liver	eqtl	-0.0336006	0.0213462	0.11547
ENSG00000134014	ELP3	Pituitary	eqtl	-0.016173	0.0102746	0.11547
ENSG00000134014	ELP3	Cells_Cultured_fibroblasts	eqtl	-0.0164648	0.0141674	0.24517
ENSG00000134014	ELP3	Skin_Sun_Exposed_Lower_leg	eqtl	-0.0120202	0.010343	0.24517
ENSG00000134014	ELP3	Brain_Frontal_Cortex_BA9	eqtl	-0.0144186	0.0126479	0.254286
ENSG00000134014	ELP3	Adipose_Visceral_Omentum	eqtl	-0.01911	0.0167632	0.254286
ENSG00000134014	ELP3	Brain_Caudate_basal_ganglia	eqtl	-0.011161	0.00979035	0.254286
ENSG00000134014	ELP3	Muscle_Skeletal	eqtl	-0.0198686	0.0201018	0.322957	0.178968
ENSG00000134014	ELP3	Brain_Cerebellar_Hemisphere	eqtl	-0.00646316	0.00716188	0.366824
ENSG00000134014	ELP3	Brain_Spinal_cord_cervical_c-1	eqtl	-0.00619498	0.00732135	0.397467
ENSG00000134014	ELP3	Minor_Salivary_Gland	eqtl	-0.00536031	0.00653288	0.411924
ENSG00000134014	ELP3	Small_Intestine_Terminal_Ileum	eqtl	-0.00624618	0.0078581	0.426688
ENSG00000134014	ELP3	Adrenal_Gland	eqtl	-0.00702596	0.00896416	0.433167
ENSG00000134014	ELP3	Brain_Hypothalamus	eqtl	-0.00633052	0.00807687	0.433167
ENSG00000134014	ELP3	Esophagus_Muscularis	eqtl	-0.00859399	0.0109647	0.433167
ENSG00000134014	ELP3	Pancreas	eqtl	-0.00985302	0.0125711	0.433167
ENSG00000134014	ELP3	Testis	eqtl	-0.0113016	0.0144193	0.433167
ENSG00000134014	ELP3	Brain_Anterior_cingulate_cortex_BA24	eqtl	-0.00604783	0.00786217	0.441756
ENSG00000134014	ELP3	Brain_Cerebellum	eqtl	-0.00467156	0.00607303	0.441756
ENSG00000134014	ELP3	Brain_Cortex	eqtl	-0.00653794	0.00849932	0.441756
ENSG00000134014	ELP3	Brain_Putamen_basal_ganglia	eqtl	-0.00430331	0.0055943	0.441756
ENSG00000134014	ELP3	Lung	eqtl	-0.00936263	0.0173877	0.590258
ENSG00000134014	ELP3	Prostate	eqtl	-0.00600154	0.011703	0.608077
ENSG00000134014	ELP3	Thyroid	eqtl	-0.00519212	0.0101246	0.608077
ENSG00000134014	ELP3	Whole_Blood	eqtl	-0.00360991	0.00703932	0.608077
ENSG00000134014	ELP3	Heart_Left_Ventricle	eqtl	-0.00588926	0.0120885	0.626131
ENSG00000134014	ELP3	Spleen	eqtl	-0.00405239	0.00831807	0.626131
ENSG00000134014	ELP3	Colon_Sigmoid	eqtl	-0.00351212	0.0091315	0.700522
ENSG00000134014	ELP3	Artery_Coronary	eqtl	-0.00493768	0.0130496	0.70515
ENSG00000134014	ELP3	Brain_Hippocampus	eqtl	-0.00345465	0.00913014	0.70515
ENSG00000134014	ELP3	Colon_Transverse	eqtl	-0.00266217	0.00703575	0.70515
ENSG00000134014	ELP3	Nerve_Tibial	eqtl	-0.00609817	0.0161166	0.70515
ENSG00000134014	ELP3	Ovary	eqtl	-0.00337989	0.0104213	0.745693
ENSG00000134014	ELP3	Skin_Not_Sun_Exposed_Suprapubic	eqtl	-0.00383172	0.0118145	0.745693
ENSG00000134014	ELP3	Esophagus_Gastroesophageal_Junction	eqtl	-0.00311998	0.0101399	0.758316
ENSG00000134014	ELP3	Artery_Tibial	eqtl	-0.0018159	0.00885249	0.837472
ENSG00000134014	ELP3	Brain_Amygdala	eqtl	-0.00133304	0.00649855	0.837472
ENSG00000134014	ELP3	Brain_Nucleus_accumbens_basal_ganglia	eqtl	-0.00191856	0.00935299	0.837472
ENSG00000134014	ELP3	Brain_Substantia_nigra	eqtl	-0.00133225	0.00649472	0.837472
ENSG00000134014	ELP3	Breast_Mammary_Tissue	eqtl	-0.00142689	0.00695611	0.837472
ENSG00000134014	ELP3	Esophagus_Mucosa	eqtl	-0.00368871	0.0179825	0.837472
ENSG00000109911	ELP4	Adipose_Subcutaneous	eqtl	0.0150201	0.0132736	0.257811
ENSG00000109911	ELP4	Adipose_Visceral_Omentum	eqtl	0.0139704	0.0166063	0.400197
ENSG00000109911	ELP4	Breast_Mammary_Tissue	eqtl	0.0188976	0.0224632	0.400197
ENSG00000109911	ELP4	Nerve_Tibial	eqtl	-0.00940795	0.0252839	0.709824
ENSG00000170291	ELP5	Esophagus_Gastroesophageal_Junction	eqtl	-0.00733811	0.00759493	0.333951	0.745467
ENSG00000170291	ELP5	Stomach	eqtl	-0.00982766	0.0129866	0.449196
ENSG00000170291	ELP5	Adrenal_Gland	eqtl	0.0094366	0.0132811	0.477378
ENSG00000170291	ELP5	Adipose_Visceral_Omentum	eqtl	-0.0147608	0.0233712	0.527662
ENSG00000170291	ELP5	Artery_Coronary	eqtl	-0.00721356	0.0124598	0.562625
ENSG00000170291	ELP5	Brain_Caudate_basal_ganglia	eqtl	-0.00780419	0.01348	0.562625
ENSG00000170291	ELP5	Esophagus_Muscularis	eqtl	-0.0048249	0.00833392	0.562625
ENSG00000170291	ELP5	Artery_Aorta	eqtl	-0.00526061	0.00999516	0.598669
ENSG00000170291	ELP5	Cells_Cultured_fibroblasts	eqtl	-0.00894775	0.0170007	0.598669
ENSG00000170291	ELP5	Colon_Sigmoid	eqtl	-0.00441055	0.00838005	0.598669
ENSG00000170291	ELP5	Esophagus_Mucosa	eqtl	-0.00595935	0.0113228	0.598669
ENSG00000170291	ELP5	Heart_Atrial_Appendage	eqtl	-0.00245784	0.00466989	0.598669
ENSG00000170291	ELP5	Heart_Left_Ventricle	eqtl	-0.00263915	0.00501439	0.598669
ENSG00000170291	ELP5	Testis	eqtl	-0.00667143	0.0126757	0.598669
ENSG00000170291	ELP5	Whole_Blood	eqtl	-0.00804127	0.0152784	0.598669
ENSG00000170291	ELP5	Skin_Not_Sun_Exposed_Suprapubic	eqtl	0.00525549	0.0116928	0.653097	0.176151
ENSG00000170291	ELP5	Skin_Sun_Exposed_Lower_leg	eqtl	0.00396212	0.00990529	0.689156	0.171267
ENSG00000170291	ELP5	Nerve_Tibial	eqtl	-0.0073551	0.0191233	0.700522
ENSG00000170291	ELP5	Artery_Tibial	eqtl	-0.00300382	0.0122464	0.806237
ENSG00000170291	ELP5	Muscle_Skeletal	eqtl	-0.00262374	0.0106968	0.806237
ENSG00000170291	ELP5	Adipose_Subcutaneous	eqtl	0.0018229	0.018229	0.920344
ENSG00000170291	ELP5	Brain_Putamen_basal_ganglia	eqtl	0.000790731	0.00790731	0.920344
ENSG00000163832	ELP6	Skin_Not_Sun_Exposed_Suprapubic	eqtl	-0.0546411	0.0284433	0.0547251
ENSG00000163832	ELP6	Adipose_Subcutaneous	eqtl	-0.0419219	0.0255461	0.100792
ENSG00000163832	ELP6	Esophagus_Mucosa	eqtl	-0.03123	0.019141	0.102768
ENSG00000163832	ELP6	Pancreas	eqtl	-0.0111262	0.0105834	0.293129
ENSG00000169393	ELSPBP1	Brain_Spinal_cord_cervical_c-1	eqtl	-0.00476088	0.00476088	0.317311
ENSG00000170571	EMB	Adrenal_Gland	eqtl	0.0157089	0.00793715	0.0477972
ENSG00000170571	EMB	Heart_Left_Ventricle	eqtl	-0.00745234	0.00925897	0.42089
ENSG00000170571	EMB	Adipose_Subcutaneous	eqtl	-0.0199818	0.0259763	0.441756
ENSG00000170571	EMB	Esophagus_Mucosa	eqtl	-0.0125058	0.0166744	0.453255
ENSG00000170571	EMB	Skin_Not_Sun_Exposed_Suprapubic	eqtl	-0.0116908	0.0155877	0.453255
ENSG00000170571	EMB	Skin_Sun_Exposed_Lower_leg	eqtl	-0.010946	0.0145947	0.453255
ENSG00000170571	EMB	Whole_Blood	eqtl	-0.0143273	0.0197618	0.468452
ENSG00000170571	EMB	Nerve_Tibial	eqtl	-0.0154694	0.0226091	0.493842
ENSG00000170571	EMB	Esophagus_Gastroesophageal_Junction	eqtl	-0.0125097	0.0192457	0.515692
ENSG00000170571	EMB	Adipose_Visceral_Omentum	eqtl	-0.0120163	0.0184866	0.515692
ENSG00000170571	EMB	Esophagus_Muscularis	eqtl	-0.0119973	0.0211381	0.570329
ENSG00000170571	EMB	Artery_Aorta	eqtl	-0.00834288	0.0147896	0.572684
ENSG00000170571	EMB	Cells_Cultured_fibroblasts	eqtl	-0.00418063	0.00741111	0.572684
ENSG00000170571	EMB	Minor_Salivary_Gland	eqtl	-0.00527016	0.0100133	0.598669
ENSG00000170571	EMB	Thyroid	eqtl	-0.00566426	0.0107891	0.599583
ENSG00000170571	EMB	Lung	eqtl	-0.0105207	0.0210414	0.617075
ENSG00000170571	EMB	Artery_Tibial	eqtl	-0.00484016	0.0108192	0.654609
ENSG00000127463	EMC1	Liver	eqtl	0.0270564	0.0143012	0.0585054
ENSG00000127463	EMC1	Brain_Cerebellum	eqtl	0.0146584	0.0084744	0.0836786
ENSG00000127463	EMC1	Adrenal_Gland	eqtl	0.0132495	0.00907835	0.144439
ENSG00000127463	EMC1	Brain_Hippocampus	eqtl	0.0109739	0.00751918	0.144439
ENSG00000127463	EMC1	Muscle_Skeletal	eqtl	0.0279561	0.0202682	0.167799
ENSG00000127463	EMC1	Colon_Sigmoid	eqtl	0.0108743	0.00824753	0.187338	0.136612
ENSG00000127463	EMC1	Skin_Not_Sun_Exposed_Suprapubic	eqtl	0.0115091	0.0118003	0.329402	0.391477
ENSG00000127463	EMC1	Colon_Transverse	eqtl	0.00952026	0.0118401	0.421357	0.640418
ENSG00000127463	EMC1	Small_Intestine_Terminal_Ileum	eqtl	0.0051447	0.00656393	0.433167
ENSG00000127463	EMC1	Stomach	eqtl	0.00680418	0.00941683	0.469953	0.586934
ENSG00000127463	EMC1	Pancreas	eqtl	-0.0110267	0.0158677	0.487108
ENSG00000127463	EMC1	Artery_Aorta	eqtl	0.00552379	0.00893449	0.536407	0.493297
ENSG00000127463	EMC1	Nerve_Tibial	eqtl	0.00488939	0.00797154	0.539641	0.505104
ENSG00000127463	EMC1	Adipose_Subcutaneous	eqtl	0.00547263	0.00964008	0.570242	0.480325
ENSG00000127463	EMC1	Thyroid	eqtl	0.00686369	0.0124041	0.580031	0.772904
ENSG00000127463	EMC1	Cells_EBV-transformed_lymphocytes	eqtl	-0.00535723	0.0098573	0.586801
ENSG00000127463	EMC1	Testis	eqtl	-0.00678124	0.0124775	0.586801
ENSG00000127463	EMC1	Artery_Coronary	eqtl	0.00801928	0.0150951	0.595246
ENSG00000127463	EMC1	Brain_Anterior_cingulate_cortex_BA24	eqtl	0.00818142	0.0154003	0.595246
ENSG00000127463	EMC1	Brain_Cerebellar_Hemisphere	eqtl	0.00817795	0.0153938	0.595246
ENSG00000127463	EMC1	Brain_Hypothalamus	eqtl	0.0119419	0.0224789	0.595246
ENSG00000127463	EMC1	Brain_Nucleus_accumbens_basal_ganglia	eqtl	0.00622639	0.0117203	0.595246
ENSG00000127463	EMC1	Brain_Putamen_basal_ganglia	eqtl	0.00571141	0.0107509	0.595246
ENSG00000127463	EMC1	Brain_Spinal_cord_cervical_c-1	eqtl	0.00942006	0.0177319	0.595246
ENSG00000127463	EMC1	Brain_Substantia_nigra	eqtl	0.00953907	0.0179559	0.595246
ENSG00000127463	EMC1	Esophagus_Gastroesophageal_Junction	eqtl	0.00605459	0.0113969	0.595246
ENSG00000127463	EMC1	Heart_Atrial_Appendage	eqtl	0.0112126	0.021106	0.595246
ENSG00000127463	EMC1	Lung	eqtl	0.0189827	0.0357322	0.595246
ENSG00000127463	EMC1	Skin_Sun_Exposed_Lower_leg	eqtl	0.0047503	0.00954868	0.618849	0.0815957
ENSG00000127463	EMC1	Brain_Frontal_Cortex_BA9	eqtl	0.00422575	0.00884954	0.632999	0.907204
ENSG00000127463	EMC1	Spleen	eqtl	0.00816941	0.0175766	0.642083
ENSG00000127463	EMC1	Brain_Amygdala	eqtl	0.00292538	0.00741096	0.693037
ENSG00000127463	EMC1	Breast_Mammary_Tissue	eqtl	0.00369382	0.0107973	0.732272
ENSG00000127463	EMC1	Heart_Left_Ventricle	eqtl	0.00427182	0.0124869	0.732272
ENSG00000127463	EMC1	Minor_Salivary_Gland	eqtl	0.0024966	0.00729776	0.732272
ENSG00000127463	EMC1	Pituitary	eqtl	0.00252106	0.00958002	0.792429
ENSG00000127463	EMC1	Uterus	eqtl	0.0027839	0.0117543	0.812779
ENSG00000127463	EMC1	Esophagus_Muscularis	eqtl	0.00213295	0.00958718	0.823941	0.792491
ENSG00000127463	EMC1	Ovary	eqtl	0.00166932	0.0105724	0.87454
ENSG00000127463	EMC1	Adipose_Visceral_Omentum	eqtl	0.00266197	0.0212957	0.900524
ENSG00000127463	EMC1	Esophagus_Mucosa	eqtl	0.00242148	0.0193719	0.900524
ENSG00000127463	EMC1	Prostate	eqtl	0.00124297	0.00994374	0.900524
ENSG00000127463	EMC1	Brain_Cortex	eqtl	0.000135077	0.00897593	0.987993	0.460082
ENSG00000127463	EMC1	Artery_Tibial	eqtl	0.000154113	0.0107972	0.988612	0.460072
ENSG00000161671	EMC10	Whole_Blood	eqtl	-0.0156032	0.0320276	0.626131
ENSG00000161671	EMC10	Heart_Atrial_Appendage	eqtl	-0.00515448	0.0171816	0.764177
ENSG00000104412	EMC2	Artery_Tibial	eqtl	-0.104031	0.0298222	0.000485971
ENSG00000104412	EMC2	Cells_Cultured_fibroblasts	eqtl	0.0514816	0.0162147	0.00149837
ENSG00000104412	EMC2	Brain_Cerebellum	eqtl	-0.037406	0.0120664	0.00193521
ENSG00000104412	EMC2	Brain_Nucleus_accumbens_basal_ganglia	eqtl	-0.0494568	0.0160835	0.00210503
ENSG00000104412	EMC2	Esophagus_Muscularis	eqtl	-0.0522904	0.017005	0.00210503
ENSG00000104412	EMC2	Brain_Caudate_basal_ganglia	eqtl	-0.0496906	0.0163047	0.00230662
ENSG00000104412	EMC2	Brain_Cerebellar_Hemisphere	eqtl	-0.030517	0.0100134	0.00230662
ENSG00000104412	EMC2	Colon_Sigmoid	eqtl	-0.0514379	0.0174366	0.00317774
ENSG00000104412	EMC2	Esophagus_Gastroesophageal_Junction	eqtl	-0.0512659	0.0175268	0.00344456
ENSG00000104412	EMC2	Skin_Sun_Exposed_Lower_leg	eqtl	0.0414263	0.0141629	0.00344456
ENSG00000104412	EMC2	Esophagus_Mucosa	eqtl	0.0325788	0.0113318	0.00404027
ENSG00000104412	EMC2	Skin_Not_Sun_Exposed_Suprapubic	eqtl	0.0475397	0.0172489	0.00584955
ENSG00000104412	EMC2	Brain_Cortex	eqtl	0.010288	0.0184327	0.576749
ENSG00000104412	EMC2	Testis	eqtl	-0.00635394	0.0169438	0.70766
ENSG00000125037	EMC3	Testis	eqtl	0.107134	0.0345595	0.00193521
ENSG00000128463	EMC4	Heart_Atrial_Appendage	eqtl	0.0186368	0.0243712	0.444447
ENSG00000128463	EMC4	Artery_Tibial	eqtl	0.0187407	0.0368568	0.611121
ENSG00000128463	EMC4	Adrenal_Gland	eqtl	0.0111926	0.0285232	0.694759
ENSG00000128463	EMC4	Skin_Sun_Exposed_Lower_leg	eqtl	0.0124808	0.0328661	0.704133
ENSG00000128463	EMC4	Nerve_Tibial	eqtl	0.0113809	0.0334315	0.733536
ENSG00000128463	EMC4	Lung	eqtl	0.0109377	0.0356915	0.759261
ENSG00000128463	EMC4	Colon_Sigmoid	eqtl	0.00727413	0.0244203	0.765801
ENSG00000128463	EMC4	Esophagus_Gastroesophageal_Junction	eqtl	0.00774144	0.0259891	0.765801
ENSG00000128463	EMC4	Adipose_Subcutaneous	eqtl	-0.0102939	0.0366005	0.778519
ENSG00000128463	EMC4	Esophagus_Muscularis	eqtl	-0.0109658	0.0389897	0.778519
ENSG00000128463	EMC4	Skin_Not_Sun_Exposed_Suprapubic	eqtl	-0.00840089	0.0298698	0.778519
ENSG00000128463	EMC4	Thyroid	eqtl	0.00622987	0.0367562	0.86541
ENSG00000128463	EMC4	Esophagus_Mucosa	eqtl	0.00298126	0.0204429	0.884053
ENSG00000128463	EMC4	Cells_Cultured_fibroblasts	eqtl	-0.00124131	0.034136	0.970992
ENSG00000127774	EMC6	Testis	eqtl	0.00241162	0.0329589	0.94167
ENSG00000131148	EMC8	Adipose_Subcutaneous	eqtl	-0.0187518	0.032317	0.561748
ENSG00000131148	EMC8	Esophagus_Gastroesophageal_Junction	eqtl	-0.015344	0.026444	0.561748
ENSG00000131148	EMC8	Nerve_Tibial	eqtl	-0.00323779	0.0315685	0.918309
ENSG00000131148	EMC8	Esophagus_Mucosa	eqtl	-0.000446794	0.0201057	0.982271
ENSG00000131148	EMC8	Whole_Blood	eqtl	-0.000475398	0.0370811	0.989771
ENSG00000100908	EMC9	Cells_EBV-transformed_lymphocytes	eqtl	0.00333148	0.00499722	0.504985
ENSG00000100908	EMC9	Kidney_Cortex	eqtl	0.00388906	0.00583359	0.504985
ENSG00000100908	EMC9	Ovary	eqtl	0.00708294	0.0106244	0.504985
ENSG00000100908	EMC9	Pituitary	eqtl	0.0058559	0.00945952	0.535885
ENSG00000100908	EMC9	Adipose_Subcutaneous	eqtl	0.00735932	0.0128788	0.567709
ENSG00000100908	EMC9	Adipose_Visceral_Omentum	eqtl	0.00617479	0.0108059	0.567709
ENSG00000100908	EMC9	Adrenal_Gland	eqtl	0.00402564	0.00704486	0.567709
ENSG00000100908	EMC9	Artery_Aorta	eqtl	0.0133711	0.0233995	0.567709
ENSG00000100908	EMC9	Brain_Caudate_basal_ganglia	eqtl	0.00829325	0.0145132	0.567709
ENSG00000100908	EMC9	Brain_Nucleus_accumbens_basal_ganglia	eqtl	0.00757793	0.0132614	0.567709
ENSG00000100908	EMC9	Breast_Mammary_Tissue	eqtl	0.00552091	0.00966159	0.567709
ENSG00000100908	EMC9	Cells_Cultured_fibroblasts	eqtl	0.00639546	0.0111921	0.567709
ENSG00000100908	EMC9	Colon_Transverse	eqtl	0.00514253	0.00899943	0.567709
ENSG00000100908	EMC9	Esophagus_Mucosa	eqtl	0.00363808	0.00636664	0.567709
ENSG00000100908	EMC9	Heart_Atrial_Appendage	eqtl	0.00952903	0.0166758	0.567709
ENSG00000100908	EMC9	Liver	eqtl	0.0026085	0.00456488	0.567709
ENSG00000100908	EMC9	Lung	eqtl	0.00623861	0.0109176	0.567709
ENSG00000100908	EMC9	Minor_Salivary_Gland	eqtl	0.00358354	0.00627119	0.567709
ENSG00000100908	EMC9	Muscle_Skeletal	eqtl	0.0112726	0.019727	0.567709
ENSG00000100908	EMC9	Nerve_Tibial	eqtl	0.00655605	0.0114731	0.567709
ENSG00000100908	EMC9	Pancreas	eqtl	0.00312536	0.00546938	0.567709
ENSG00000100908	EMC9	Prostate	eqtl	0.00437984	0.00766472	0.567709
ENSG00000100908	EMC9	Skin_Not_Sun_Exposed_Suprapubic	eqtl	0.00758977	0.0132821	0.567709
ENSG00000100908	EMC9	Skin_Sun_Exposed_Lower_leg	eqtl	0.00687086	0.012024	0.567709
ENSG00000100908	EMC9	Small_Intestine_Terminal_Ileum	eqtl	0.00497447	0.00870533	0.567709
ENSG00000100908	EMC9	Spleen	eqtl	0.00342571	0.00599499	0.567709
ENSG00000100908	EMC9	Stomach	eqtl	0.00377694	0.00660965	0.567709
ENSG00000100908	EMC9	Thyroid	eqtl	0.00316906	0.00554586	0.567709
ENSG00000100908	EMC9	Heart_Left_Ventricle	eqtl	0.00817224	0.0145775	0.575066
ENSG00000154920	EME1	Brain_Anterior_cingulate_cortex_BA24	eqtl	0.0034827	0.00480945	0.468981
ENSG00000154920	EME1	Brain_Cortex	eqtl	0.00260323	0.00455566	0.567709
ENSG00000154920	EME1	Brain_Frontal_Cortex_BA9	eqtl	0.00308247	0.00539431	0.567709
ENSG00000197774	EME2	Thyroid	eqtl	0.0627768	0.0184924	0.000686946
ENSG00000197774	EME2	Adrenal_Gland	eqtl	0.0364182	0.0124675	0.00348851
ENSG00000197774	EME2	Cells_Cultured_fibroblasts	eqtl	0.053922	0.0184598	0.00348851
ENSG00000197774	EME2	Brain_Caudate_basal_ganglia	eqtl	0.0189787	0.0126525	0.133614
ENSG00000197774	EME2	Brain_Nucleus_accumbens_basal_ganglia	eqtl	0.0201393	0.0134262	0.133614
ENSG00000197774	EME2	Brain_Putamen_basal_ganglia	eqtl	0.0204296	0.0136197	0.133614
ENSG00000197774	EME2	Esophagus_Mucosa	eqtl	0.0158555	0.0105703	0.133614
ENSG00000197774	EME2	Lung	eqtl	0.0488609	0.032574	0.133614
ENSG00000197774	EME2	Skin_Not_Sun_Exposed_Suprapubic	eqtl	0.0301403	0.0200936	0.133614
ENSG00000197774	EME2	Skin_Sun_Exposed_Lower_leg	eqtl	0.0371963	0.0247976	0.133614
ENSG00000197774	EME2	Small_Intestine_Terminal_Ileum	eqtl	0.0337289	0.022486	0.133614
ENSG00000197774	EME2	Spleen	eqtl	0.0326484	0.0217656	0.133614
ENSG00000197774	EME2	Stomach	eqtl	0.0431571	0.0287714	0.133614
ENSG00000197774	EME2	Testis	eqtl	0.0388651	0.0259101	0.133614
ENSG00000197774	EME2	Whole_Blood	eqtl	0.0127221	0.0148424	0.391366
ENSG00000197774	EME2	Colon_Transverse	eqtl	0.0131991	0.0216843	0.542726
ENSG00000126749	EMG1	Heart_Atrial_Appendage	eqtl	0.0835628	0.0267401	0.00177805
ENSG00000126749	EMG1	Cells_Cultured_fibroblasts	eqtl	0.080358	0.0467862	0.0858774
ENSG00000126749	EMG1	Adipose_Visceral_Omentum	eqtl	0.0483413	0.0296414	0.102917
ENSG00000186998	EMID1	Adrenal_Gland	eqtl	-0.0869919	0.033033	0.00845138
ENSG00000186998	EMID1	Spleen	eqtl	-0.0329922	0.0129248	0.0106913
ENSG00000186998	EMID1	Nerve_Tibial	eqtl	0.0170271	0.0131865	0.196616	0.867429
ENSG00000186998	EMID1	Lung	eqtl	-0.018753	0.0147661	0.204083	0.0203166
ENSG00000186998	EMID1	Testis	eqtl	-0.0113264	0.0174252	0.515692
ENSG00000186998	EMID1	Adipose_Subcutaneous	eqtl	-0.00487001	0.012039	0.685831	0.112667
ENSG00000186998	EMID1	Pancreas	eqtl	0.0010536	0.00336246	0.754022	0.00197958
ENSG00000132205	EMILIN2	Cells_Cultured_fibroblasts	eqtl	-0.00432404	0.00454281	0.341176	0.0323559
ENSG00000132205	EMILIN2	Adipose_Subcutaneous	eqtl	-0.0121483	0.0170076	0.475051
ENSG00000132205	EMILIN2	Adipose_Visceral_Omentum	eqtl	-0.0177088	0.0247924	0.475051
ENSG00000132205	EMILIN2	Breast_Mammary_Tissue	eqtl	-0.0132078	0.0184909	0.475051
ENSG00000132205	EMILIN2	Brain_Anterior_cingulate_cortex_BA24	eqtl	-0.00549475	0.0101348	0.587702
ENSG00000132205	EMILIN2	Colon_Transverse	eqtl	0.00398439	0.0318064	0.90031
ENSG00000132205	EMILIN2	Esophagus_Mucosa	eqtl	0.00806106	0.0643495	0.90031
ENSG00000132205	EMILIN2	Lung	eqtl	0.0101896	0.0813409	0.90031
ENSG00000132205	EMILIN2	Pancreas	eqtl	0.00643171	0.0513428	0.90031
ENSG00000132205	EMILIN2	Prostate	eqtl	0.0028267	0.0225649	0.90031
ENSG00000132205	EMILIN2	Small_Intestine_Terminal_Ileum	eqtl	0.0033717	0.0269155	0.90031
ENSG00000132205	EMILIN2	Stomach	eqtl	0.00602288	0.0480792	0.90031
ENSG00000183798	EMILIN3	Skin_Sun_Exposed_Lower_leg	eqtl	0.0461873	0.0237934	0.0522369
ENSG00000183798	EMILIN3	Brain_Hypothalamus	eqtl	0.0151719	0.0094601	0.108764
ENSG00000183798	EMILIN3	Brain_Amygdala	eqtl	0.0138334	0.00873688	0.113346
ENSG00000183798	EMILIN3	Brain_Caudate_basal_ganglia	eqtl	0.0202418	0.0127843	0.113346
ENSG00000183798	EMILIN3	Brain_Nucleus_accumbens_basal_ganglia	eqtl	0.0141503	0.008937	0.113346
ENSG00000183798	EMILIN3	Liver	eqtl	-0.0138568	0.00944781	0.142467
ENSG00000183798	EMILIN3	Brain_Putamen_basal_ganglia	eqtl	0.0123567	0.00897331	0.168497
ENSG00000183798	EMILIN3	Brain_Hippocampus	eqtl	0.0134157	0.00975689	0.169131
ENSG00000183798	EMILIN3	Testis	eqtl	0.00997471	0.00752478	0.184978
8773_172	EMILIN3	Blood_Plasma	pqtl	-0.0125768	0.0110384	0.254549	0.633724
ENSG00000183798	EMILIN3	Thyroid	eqtl	0.00962737	0.00898971	0.2842	0.112522
ENSG00000183798	EMILIN3	Adipose_Visceral_Omentum	eqtl	-0.0165471	0.0218121	0.448079
ENSG00000183798	EMILIN3	Colon_Transverse	eqtl	-0.00676689	0.0213417	0.751188
ENSG00000183798	EMILIN3	Esophagus_Gastroesophageal_Junction	eqtl	-0.00301485	0.00950837	0.751188
ENSG00000183798	EMILIN3	Esophagus_Muscularis	eqtl	-0.00290694	0.00916803	0.751188
ENSG00000183798	EMILIN3	Muscle_Skeletal	eqtl	-0.00695462	0.0219338	0.751188
ENSG00000183798	EMILIN3	Small_Intestine_Terminal_Ileum	eqtl	-0.00326322	0.0102917	0.751188
ENSG00000183798	EMILIN3	Colon_Sigmoid	eqtl	0.00216957	0.0123976	0.86108
ENSG00000183798	EMILIN3	Esophagus_Mucosa	eqtl	0.00201025	0.0114872	0.86108
ENSG00000066629	EML1	Skin_Sun_Exposed_Lower_leg	eqtl	0.146438	0.0244064	1.97318e-09
ENSG00000066629	EML1	Pancreas	eqtl	-0.0437224	0.0102876	2.13771e-05
ENSG00000066629	EML1	Testis	eqtl	-0.0489342	0.0133754	0.00025366
ENSG00000066629	EML1	Artery_Aorta	eqtl	0.0281639	0.00871738	0.00123458
ENSG00000066629	EML1	Artery_Tibial	eqtl	0.0206435	0.00979243	0.0350216
ENSG00000066629	EML1	Adipose_Subcutaneous	eqtl	0.0343734	0.0171867	0.0455003
ENSG00000066629	EML1	Esophagus_Mucosa	eqtl	-0.00766419	0.0123293	0.534191
ENSG00000125746	EML2	Brain_Cerebellum	eqtl	0.0582781	0.0151683	0.000121983
ENSG00000125746	EML2	Adrenal_Gland	eqtl	-0.014125	0.0111823	0.206532
ENSG00000125746	EML2	Breast_Mammary_Tissue	eqtl	0.0154678	0.0251352	0.538301
ENSG00000125746	EML2	Artery_Tibial	eqtl	0.00652547	0.0134135	0.626622
ENSG00000149499	EML3	Testis	eqtl	0.0152189	0.0116217	0.190357
ENSG00000149499	EML3	Adipose_Subcutaneous	eqtl	0.0182764	0.0145465	0.208967
ENSG00000149499	EML3	Colon_Transverse	eqtl	0.0203847	0.0162246	0.208967
ENSG00000149499	EML3	Esophagus_Muscularis	eqtl	0.0316801	0.0252148	0.208967
ENSG00000149499	EML3	Lung	eqtl	0.0220969	0.0175873	0.208967
ENSG00000149499	EML3	Nerve_Tibial	eqtl	0.0166995	0.0132914	0.208967
ENSG00000149499	EML3	Skin_Sun_Exposed_Lower_leg	eqtl	0.0149333	0.0118857	0.208967
ENSG00000149499	EML3	Spleen	eqtl	0.0138238	0.0110027	0.208967
ENSG00000149499	EML3	Stomach	eqtl	0.0196632	0.0156503	0.208967
ENSG00000149499	EML3	Thyroid	eqtl	0.0219095	0.0174382	0.208967
ENSG00000149499	EML3	Muscle_Skeletal	eqtl	0.0301441	0.0243718	0.216146
ENSG00000149499	EML3	Breast_Mammary_Tissue	eqtl	0.0259488	0.021532	0.228154
ENSG00000149499	EML3	Whole_Blood	eqtl	0.015548	0.0129016	0.228154
ENSG00000149499	EML3	Esophagus_Mucosa	eqtl	0.00740236	0.00687362	0.281515
ENSG00000149499	EML3	Brain_Nucleus_accumbens_basal_ganglia	eqtl	0.0138509	0.0138509	0.317311
ENSG00000149499	EML3	Cells_EBV-transformed_lymphocytes	eqtl	0.0079745	0.0079745	0.317311
ENSG00000149499	EML3	Minor_Salivary_Gland	eqtl	0.0120964	0.0120964	0.317311
ENSG00000149499	EML3	Heart_Left_Ventricle	eqtl	0.0292421	0.0308227	0.342764
ENSG00000149499	EML3	Prostate	eqtl	0.0170071	0.0179264	0.342764
ENSG00000149499	EML3	Adipose_Visceral_Omentum	eqtl	0.0138603	0.0150154	0.355967
ENSG00000149499	EML3	Adrenal_Gland	eqtl	0.0114644	0.0124198	0.355967
ENSG00000149499	EML3	Artery_Aorta	eqtl	0.0172735	0.0187129	0.355967
ENSG00000149499	EML3	Artery_Tibial	eqtl	0.0331638	0.0359275	0.355967
ENSG00000149499	EML3	Brain_Putamen_basal_ganglia	eqtl	0.0138341	0.014987	0.355967
ENSG00000149499	EML3	Colon_Sigmoid	eqtl	0.0175404	0.0190021	0.355967
ENSG00000149499	EML3	Esophagus_Gastroesophageal_Junction	eqtl	0.017273	0.0187124	0.355967
ENSG00000149499	EML3	Skin_Not_Sun_Exposed_Suprapubic	eqtl	0.0114283	0.0123807	0.355967
ENSG00000149499	EML3	Cells_Cultured_fibroblasts	eqtl	0.0114023	0.0153342	0.457125
ENSG00000149499	EML3	Heart_Atrial_Appendage	eqtl	0.0150734	0.0202711	0.457125
ENSG00000149499	EML3	Pancreas	eqtl	0.00245048	0.0228711	0.914676
ENSG00000143924	EML4	Breast_Mammary_Tissue	eqtl	0.0529976	0.0315844	0.0933537
ENSG00000143924	EML4	Artery_Tibial	eqtl	0.0242752	0.0175321	0.16617
ENSG00000143924	EML4	Thyroid	eqtl	0.0130994	0.0103362	0.205037	0.95452
ENSG00000143924	EML4	Muscle_Skeletal	eqtl	0.0220526	0.017738	0.213778
ENSG00000143924	EML4	Esophagus_Muscularis	eqtl	0.0224976	0.0186682	0.228154
ENSG00000143924	EML4	Heart_Left_Ventricle	eqtl	0.0278864	0.0231398	0.228154
ENSG00000143924	EML4	Whole_Blood	eqtl	-0.0258415	0.0258415	0.317311
ENSG00000143924	EML4	Pancreas	eqtl	0.00742975	0.00810384	0.359238	0.432688
ENSG00000143924	EML4	Adipose_Subcutaneous	eqtl	0.0119878	0.0138629	0.387184	0.513306
ENSG00000143924	EML4	Artery_Aorta	eqtl	0.0120435	0.0148536	0.417474
ENSG00000143924	EML4	Skin_Sun_Exposed_Lower_leg	eqtl	0.00881969	0.0116211	0.447888	0.812145
ENSG00000143924	EML4	Skin_Not_Sun_Exposed_Suprapubic	eqtl	0.0222225	0.0294577	0.450617
ENSG00000143924	EML4	Heart_Atrial_Appendage	eqtl	0.0166408	0.0246284	0.499247
ENSG00000143924	EML4	Esophagus_Gastroesophageal_Junction	eqtl	0.00394627	0.0182515	0.828819
ENSG00000143924	EML4	Nerve_Tibial	eqtl	0.00321299	0.0183021	0.860645	0.814747
ENSG00000143924	EML4	Prostate	eqtl	0.00105697	0.013036	0.935377
ENSG00000143924	EML4	Cells_Cultured_fibroblasts	eqtl	-0.000102301	0.00593345	0.986244
ENSG00000214595	EML6	Thyroid	eqtl	-0.0225864	0.00719943	0.00170545	0.965326
ENSG00000214595	EML6	Pancreas	eqtl	-0.0146505	0.00627879	0.0196307
ENSG00000214595	EML6	Adipose_Visceral_Omentum	eqtl	0.0126221	0.00566226	0.0258028
ENSG00000214595	EML6	Skin_Not_Sun_Exposed_Suprapubic	eqtl	-0.0323661	0.0160012	0.0431013
ENSG00000214595	EML6	Skin_Sun_Exposed_Lower_leg	eqtl	-0.0282841	0.0149191	0.0579821
ENSG00000214595	EML6	Whole_Blood	eqtl	0.0273611	0.0165825	0.0989429
ENSG00000214595	EML6	Esophagus_Mucosa	eqtl	-0.0151353	0.0162996	0.353111
ENSG00000214595	EML6	Brain_Hippocampus	eqtl	0.0115749	0.0266676	0.664258
ENSG00000214595	EML6	Brain_Cerebellum	eqtl	0.00301927	0.00834739	0.717575
ENSG00000214595	EML6	Esophagus_Gastroesophageal_Junction	eqtl	-0.00161868	0.00512583	0.752162
ENSG00000214595	EML6	Artery_Tibial	eqtl	-0.00133458	0.00473169	0.777904
ENSG00000214595	EML6	Artery_Aorta	eqtl	-0.00134463	0.00497514	0.786952
ENSG00000214595	EML6	Artery_Coronary	eqtl	-0.00129543	0.00479308	0.786952
ENSG00000214595	EML6	Colon_Sigmoid	eqtl	-0.00167211	0.0061868	0.786952
ENSG00000214595	EML6	Esophagus_Muscularis	eqtl	-0.000966679	0.00357671	0.786952
ENSG00000134531	EMP1	Thyroid	eqtl	-0.00783544	0.0156709	0.617075
ENSG00000213853	EMP2	Lung	eqtl	-0.104898	0.0357099	0.0033087
ENSG00000213853	EMP2	Thyroid	eqtl	-0.0218116	0.014471	0.131744	0.0114858
ENSG00000213853	EMP2	Artery_Coronary	eqtl	-0.0155281	0.0104462	0.13715
ENSG00000213853	EMP2	Stomach	eqtl	-0.0217034	0.0146005	0.13715
ENSG00000213853	EMP2	Ovary	eqtl	-0.00789938	0.00664266	0.234365
ENSG00000213853	EMP2	Uterus	eqtl	-0.0116412	0.00978921	0.234365
ENSG00000213853	EMP2	Artery_Tibial	eqtl	-0.012198	0.0102904	0.235871	0.340488
ENSG00000213853	EMP2	Cells_Cultured_fibroblasts	eqtl	-0.0400756	0.0353047	0.256319
ENSG00000213853	EMP2	Artery_Aorta	eqtl	-0.0152107	0.0136465	0.265015	0.00539308
ENSG00000213853	EMP2	Adrenal_Gland	eqtl	0.0112688	0.0103033	0.274086	0.363682
ENSG00000213853	EMP2	Nerve_Tibial	eqtl	-0.00949974	0.00875604	0.27795	0.302297
ENSG00000213853	EMP2	Adipose_Visceral_Omentum	eqtl	-0.0142614	0.0150059	0.341917	0.23983
ENSG00000213853	EMP2	Heart_Atrial_Appendage	eqtl	-0.00908613	0.00981828	0.354742	0.42825
ENSG00000213853	EMP2	Skin_Sun_Exposed_Lower_leg	eqtl	-0.0108933	0.0122321	0.373172	0.327659
ENSG00000213853	EMP2	Breast_Mammary_Tissue	eqtl	-0.0112972	0.013371	0.398166	0.216524
ENSG00000213853	EMP2	Pancreas	eqtl	-0.00465239	0.0056048	0.406498	0.437812
ENSG00000213853	EMP2	Esophagus_Mucosa	eqtl	-0.0106875	0.01317	0.417075	0.20839
ENSG00000213853	EMP2	Skin_Not_Sun_Exposed_Suprapubic	eqtl	-0.00789743	0.0115058	0.492469	0.220887
ENSG00000213853	EMP2	Esophagus_Gastroesophageal_Junction	eqtl	-0.00500571	0.00900772	0.578407	0.247846
ENSG00000213853	EMP2	Testis	eqtl	0.0106286	0.0216115	0.622858
ENSG00000213853	EMP2	Spleen	eqtl	-0.00496706	0.0113909	0.662796	0.246989
ENSG00000213853	EMP2	Prostate	eqtl	-0.00548162	0.0127904	0.668235
ENSG00000213853	EMP2	Adipose_Subcutaneous	eqtl	-0.00453766	0.0130892	0.728837	0.215235
ENSG00000213853	EMP2	Colon_Transverse	eqtl	0.00142283	0.00801958	0.859179
ENSG00000213853	EMP2	Heart_Left_Ventricle	eqtl	0.00212986	0.0120047	0.859179
ENSG00000213853	EMP2	Pituitary	eqtl	0.00202318	0.0114034	0.859179
ENSG00000213853	EMP2	Esophagus_Muscularis	eqtl	0.0014643	0.0123202	0.905391	0.895202
ENSG00000213853	EMP2	Colon_Sigmoid	eqtl	0	0.0135037	1
ENSG00000142227	EMP3	Artery_Aorta	eqtl	-0.00915159	0.0211631	0.665427
ENSG00000142227	EMP3	Testis	eqtl	-0.000197006	0.0118506	0.986736	0.277179
ENSG00000158636	EMSY	Thyroid	eqtl	0.00980056	0.0287016	0.732755
ENSG00000170370	EMX2	Cells_Cultured_fibroblasts	eqtl	0.007491	0.0141429	0.596343	0.42641
ENSG00000163064	EN1	Brain_Cerebellum	eqtl	0.00618602	0.0105615	0.558068
ENSG00000164778	EN2	Skin_Sun_Exposed_Lower_leg	eqtl	-0.0064434	0.0122425	0.598669
ENSG00000164778	EN2	Skin_Not_Sun_Exposed_Suprapubic	eqtl	-0.00517498	0.012075	0.668235
ENSG00000164778	EN2	Adipose_Visceral_Omentum	eqtl	-0.00437174	0.0122409	0.720985
ENSG00000164778	EN2	Thyroid	eqtl	-0.00348538	0.00975907	0.720985
ENSG00000164778	EN2	Esophagus_Muscularis	eqtl	0.00278627	0.016021	0.861934
ENSG00000164778	EN2	Muscle_Skeletal	eqtl	0.00187543	0.0146284	0.897987
ENSG00000154380	ENAH	Spleen	eqtl	0.0126402	0.0078116	0.105634	0.226095
ENSG00000154380	ENAH	Artery_Tibial	eqtl	0.0247512	0.0241887	0.306187
ENSG00000154380	ENAH	Breast_Mammary_Tissue	eqtl	-0.0255633	0.0286618	0.372451
ENSG00000154380	ENAH	Esophagus_Mucosa	eqtl	0.0178952	0.0290797	0.538301
ENSG00000154380	ENAH	Lung	eqtl	0.0142664	0.0237773	0.548506
ENSG00000154380	ENAH	Stomach	eqtl	0.00146197	0.018031	0.935377
ENSG00000154380	ENAH	Liver	eqtl	-0.000173121	0.00640548	0.978438
ENSG00000171617	ENC1	Skin_Sun_Exposed_Lower_leg	eqtl	-0.0196115	0.0109593	0.0735386
ENSG00000171617	ENC1	Testis	eqtl	-0.0166104	0.00942082	0.0778739
ENSG00000171617	ENC1	Cells_Cultured_fibroblasts	eqtl	-0.0150469	0.00875863	0.085806
ENSG00000171617	ENC1	Skin_Not_Sun_Exposed_Suprapubic	eqtl	-0.0353042	0.0261155	0.176423
ENSG00000171617	ENC1	Cells_EBV-transformed_lymphocytes	eqtl	0.0014152	0.00644701	0.826251
ENSG00000171617	ENC1	Esophagus_Mucosa	eqtl	0.00278119	0.0173052	0.872318
ENSG00000171617	ENC1	Whole_Blood	eqtl	0.00121712	0.00770843	0.87454
ENSG00000149218	ENDOD1	Whole_Blood	eqtl	0.0408015	0.0208442	0.050295
ENSG00000149218	ENDOD1	Adipose_Subcutaneous	eqtl	0.0204975	0.0117128	0.0801183
ENSG00000149218	ENDOD1	Adipose_Visceral_Omentum	eqtl	0.0220389	0.0125937	0.0801183
ENSG00000149218	ENDOD1	Artery_Aorta	eqtl	0.0187272	0.0107012	0.0801183
ENSG00000149218	ENDOD1	Artery_Coronary	eqtl	0.0325597	0.0186055	0.0801183
ENSG00000149218	ENDOD1	Artery_Tibial	eqtl	0.0238098	0.0136056	0.0801183
ENSG00000149218	ENDOD1	Breast_Mammary_Tissue	eqtl	0.0219389	0.0125365	0.0801183
ENSG00000149218	ENDOD1	Esophagus_Muscularis	eqtl	0.0240292	0.0137309	0.0801183
ENSG00000149218	ENDOD1	Thyroid	eqtl	0.0269522	0.0154013	0.0801183
ENSG00000149218	ENDOD1	Adrenal_Gland	eqtl	0.0201321	0.0139376	0.148614
ENSG00000149218	ENDOD1	Nerve_Tibial	eqtl	0.0422586	0.0292559	0.148614
ENSG00000149218	ENDOD1	Esophagus_Gastroesophageal_Junction	eqtl	0.0185709	0.0136998	0.175241
ENSG00000149218	ENDOD1	Lung	eqtl	0.0276048	0.0203642	0.175241
ENSG00000149218	ENDOD1	Heart_Left_Ventricle	eqtl	0.0266547	0.0198006	0.178253
ENSG00000149218	ENDOD1	Skin_Sun_Exposed_Lower_leg	eqtl	-0.0296092	0.0219954	0.178253
ENSG00000149218	ENDOD1	Testis	eqtl	0.0253539	0.0282515	0.369486
ENSG00000149218	ENDOD1	Muscle_Skeletal	eqtl	0.0268466	0.0375852	0.475051
ENSG00000167136	ENDOG	Brain_Frontal_Cortex_BA9	eqtl	0.0231567	0.0104466	0.0266459
ENSG00000167136	ENDOG	Colon_Sigmoid	eqtl	0.0254711	0.0189639	0.179228
ENSG00000167136	ENDOG	Brain_Cerebellum	eqtl	0.0106564	0.00844471	0.206983
ENSG00000167136	ENDOG	Heart_Left_Ventricle	eqtl	0.030765	0.0254403	0.226547
ENSG00000167136	ENDOG	Colon_Transverse	eqtl	0.0193703	0.0166031	0.243345
ENSG00000167136	ENDOG	Esophagus_Muscularis	eqtl	0.0243866	0.0209028	0.243345
ENSG00000167136	ENDOG	Skin_Sun_Exposed_Lower_leg	eqtl	0.0094142	0.00841269	0.26312
ENSG00000167136	ENDOG	Pituitary	eqtl	0.00567304	0.00903485	0.530065
ENSG00000167136	ENDOG	Brain_Cortex	eqtl	0.00562916	0.00914739	0.538301
ENSG00000167136	ENDOG	Adipose_Subcutaneous	eqtl	0.00560993	0.00934988	0.548506
ENSG00000167136	ENDOG	Cells_Cultured_fibroblasts	eqtl	0.00655457	0.0109243	0.548506
ENSG00000167136	ENDOG	Breast_Mammary_Tissue	eqtl	0.00682965	0.0121746	0.574814
ENSG00000167136	ENDOG	Thyroid	eqtl	0.00550002	0.0107381	0.608514
ENSG00000167136	ENDOG	Artery_Aorta	eqtl	0.00476329	0.0102787	0.643067
ENSG00000167136	ENDOG	Liver	eqtl	0.0037053	0.00843986	0.660644
ENSG00000167136	ENDOG	Skin_Not_Sun_Exposed_Suprapubic	eqtl	0.00366005	0.00833677	0.660644
ENSG00000167136	ENDOG	Adrenal_Gland	eqtl	0.00435222	0.00991339	0.660644
ENSG00000167136	ENDOG	Muscle_Skeletal	eqtl	0.00976303	0.022238	0.660644
ENSG00000167136	ENDOG	Adipose_Visceral_Omentum	eqtl	0.00500914	0.0128359	0.696356
ENSG00000167136	ENDOG	Cells_EBV-transformed_lymphocytes	eqtl	0.00248273	0.00636198	0.696356
ENSG00000167136	ENDOG	Whole_Blood	eqtl	0.00478753	0.0191501	0.802587
ENSG00000167136	ENDOG	Esophagus_Mucosa	eqtl	0.00121757	0.0124801	0.922281
ENSG00000167136	ENDOG	Pancreas	eqtl	0.00131487	0.0134774	0.922281
ENSG00000167136	ENDOG	Spleen	eqtl	0.00129648	0.0132889	0.922281
ENSG00000167136	ENDOG	Testis	eqtl	0.00105107	0.0107734	0.922281
ENSG00000167136	ENDOG	Artery_Tibial	eqtl	0.00115207	0.0120968	0.924126
ENSG00000167136	ENDOG	Stomach	eqtl	0.00149126	0.0156582	0.924126
ENSG00000167136	ENDOG	Lung	eqtl	-0.00136682	0.0186798	0.94167
ENSG00000167136	ENDOG	Ovary	eqtl	-0.000627052	0.00856971	0.94167
ENSG00000111405	ENDOU	Heart_Left_Ventricle	eqtl	-0.0324887	0.012617	0.010024
5656_53	ENDOU	Blood_Plasma	pqtl	0.0706932	0.0274537	0.010024
ENSG00000111405	ENDOU	Thyroid	eqtl	-0.0284428	0.0127833	0.0260812
ENSG00000111405	ENDOU	Adipose_Subcutaneous	eqtl	-0.0433952	0.0195034	0.0260812
ENSG00000111405	ENDOU	Lung	eqtl	-0.0363355	0.0193475	0.0603745
ENSG00000111405	ENDOU	Colon_Transverse	eqtl	-0.0199665	0.0143156	0.163095
ENSG00000111405	ENDOU	Spleen	eqtl	-0.0124827	0.00982678	0.203988
ENSG00000111405	ENDOU	Esophagus_Mucosa	eqtl	-0.00424227	0.0387865	0.912905
ENSG00000173818	ENDOV	Skin_Not_Sun_Exposed_Suprapubic	eqtl	-0.0510454	0.0210562	0.0153404
ENSG00000173818	ENDOV	Adipose_Visceral_Omentum	eqtl	-0.054434	0.0228673	0.0172922
ENSG00000173818	ENDOV	Esophagus_Gastroesophageal_Junction	eqtl	-0.0511138	0.0214724	0.0172922
ENSG00000173818	ENDOV	Esophagus_Muscularis	eqtl	-0.0584142	0.0245393	0.0172922
ENSG00000173818	ENDOV	Brain_Cerebellum	eqtl	-0.0104804	0.00985473	0.287559
ENSG00000173818	ENDOV	Pituitary	eqtl	-0.0155318	0.0146045	0.287559
ENSG00000173818	ENDOV	Brain_Cerebellar_Hemisphere	eqtl	-0.00813499	0.0110403	0.461218
ENSG00000173818	ENDOV	Pancreas	eqtl	-0.00557159	0.00962366	0.562625
ENSG00000173818	ENDOV	Skin_Sun_Exposed_Lower_leg	eqtl	-0.0059147	0.0152271	0.697696	0.00563451
ENSG00000173818	ENDOV	Testis	eqtl	-0.00316107	0.0142248	0.824141
ENSG00000106991	ENG	Whole_Blood	eqtl	-0.165164	0.0338357	1.05359e-06
4908_6	ENG	Blood_Plasma	pqtl	-0.136874	0.0398366	0.000590595
16781_2	ENGASE	Blood_Plasma	pqtl	0.0110547	0.00498826	0.0266815	0.36441
ENSG00000167280	ENGASE	Brain_Putamen_basal_ganglia	eqtl	-0.00892134	0.00866772	0.303357	0.135708
ENSG00000167280	ENGASE	Brain_Frontal_Cortex_BA9	eqtl	-0.00863702	0.00950282	0.363408	0.11316
ENSG00000167280	ENGASE	Testis	eqtl	0.00642144	0.00815595	0.431088	0.596514
ENSG00000167280	ENGASE	Prostate	eqtl	0.00601736	0.00842199	0.47493	0.983717
ENSG00000167280	ENGASE	Muscle_Skeletal	eqtl	0.00799696	0.0116171	0.491214	0.847397
ENSG00000167280	ENGASE	Breast_Mammary_Tissue	eqtl	0.0030278	0.00448954	0.50005	0.885382
ENSG00000167280	ENGASE	Colon_Sigmoid	eqtl	0.00578504	0.00858325	0.500316	0.829494
ENSG00000167280	ENGASE	Pituitary	eqtl	-0.00461505	0.00718435	0.520629	0.0900938
ENSG00000167280	ENGASE	Esophagus_Muscularis	eqtl	-0.00568166	0.0107054	0.595606	0.152497
ENSG00000167280	ENGASE	Adrenal_Gland	eqtl	0.00357215	0.00732748	0.625904
ENSG00000167280	ENGASE	Brain_Cortex	eqtl	0.00317973	0.00652252	0.625904
ENSG00000167280	ENGASE	Brain_Hippocampus	eqtl	0.00586276	0.0120262	0.625904
ENSG00000167280	ENGASE	Cells_EBV-transformed_lymphocytes	eqtl	0.00353306	0.0072473	0.625904
ENSG00000167280	ENGASE	Colon_Transverse	eqtl	0.00689532	0.0141442	0.625904
ENSG00000167280	ENGASE	Liver	eqtl	0.00454413	0.00932129	0.625904
ENSG00000167280	ENGASE	Minor_Salivary_Gland	eqtl	0.00339004	0.00695392	0.625904
ENSG00000167280	ENGASE	Spleen	eqtl	0.00307729	0.00631238	0.625904
ENSG00000167280	ENGASE	Stomach	eqtl	0.00471252	0.00966672	0.625904
ENSG00000167280	ENGASE	Vagina	eqtl	0.00481275	0.00987231	0.625904
ENSG00000167280	ENGASE	Adipose_Subcutaneous	eqtl	-0.00211869	0.00460654	0.645566	0.135538
ENSG00000167280	ENGASE	Esophagus_Mucosa	eqtl	-0.00379391	0.00827183	0.646483	0.147156
ENSG00000167280	ENGASE	Ovary	eqtl	-0.00365955	0.00889395	0.680731	0.214195
ENSG00000167280	ENGASE	Heart_Atrial_Appendage	eqtl	-0.00400901	0.00980895	0.682753	0.0774175
ENSG00000167280	ENGASE	Nerve_Tibial	eqtl	-0.00170461	0.00512105	0.739237	0.22409
ENSG00000167280	ENGASE	Lung	eqtl	0.00207241	0.00722547	0.77425	0.530547
ENSG00000167280	ENGASE	Brain_Anterior_cingulate_cortex_BA24	eqtl	-0.00161328	0.00582341	0.781754	0.60089
ENSG00000167280	ENGASE	Artery_Coronary	eqtl	-0.00224749	0.00851621	0.791851	0.199983
ENSG00000167280	ENGASE	Adipose_Visceral_Omentum	eqtl	0.00166292	0.00638107	0.7944	0.384314
ENSG00000167280	ENGASE	Brain_Caudate_basal_ganglia	eqtl	-0.00240765	0.00953892	0.80073	0.285702
ENSG00000167280	ENGASE	Brain_Nucleus_accumbens_basal_ganglia	eqtl	-0.00186828	0.00806864	0.816889	0.498895
ENSG00000167280	ENGASE	Esophagus_Gastroesophageal_Junction	eqtl	-0.00211059	0.00929739	0.820417	0.197175
ENSG00000167280	ENGASE	Skin_Sun_Exposed_Lower_leg	eqtl	-0.00145307	0.00686209	0.832299	0.19662
ENSG00000167280	ENGASE	Skin_Not_Sun_Exposed_Suprapubic	eqtl	0.00148515	0.00745237	0.84204	0.311151
ENSG00000167280	ENGASE	Artery_Tibial	eqtl	-0.00114612	0.00762266	0.880482	0.594486
ENSG00000167280	ENGASE	Artery_Aorta	eqtl	0.0011124	0.00814891	0.891419	0.323048
ENSG00000167280	ENGASE	Cells_Cultured_fibroblasts	eqtl	-0.000806317	0.00912259	0.929569	0.748894
ENSG00000167280	ENGASE	Pancreas	eqtl	-0.000330473	0.00466359	0.943507	0.589282
ENSG00000167280	ENGASE	Small_Intestine_Terminal_Ileum	eqtl	-0.000466825	0.00771542	0.951753	0.191182
ENSG00000167280	ENGASE	Whole_Blood	eqtl	-0.000429991	0.00822969	0.95833	0.578312
ENSG00000167280	ENGASE	Thyroid	eqtl	0.000302289	0.00700873	0.965598	0.662685
ENSG00000167280	ENGASE	Heart_Left_Ventricle	eqtl	0.000150577	0.0114209	0.989481	0.272664
ENSG00000168913	ENHO	Testis	eqtl	0.0593231	0.0248078	0.0167886
ENSG00000168913	ENHO	Liver	eqtl	-0.0155988	0.0311975	0.617075
ENSG00000168913	ENHO	Nerve_Tibial	eqtl	-0.00908814	0.0315412	0.773243
ENSG00000124074	ENKD1	Brain_Cerebellar_Hemisphere	eqtl	-0.00865653	0.0126138	0.49254
ENSG00000124074	ENKD1	Brain_Cerebellum	eqtl	-0.00855365	0.0124639	0.49254
ENSG00000124074	ENKD1	Adipose_Visceral_Omentum	eqtl	0.011737	0.0330592	0.722567
ENSG00000124074	ENKD1	Adipose_Subcutaneous	eqtl	0.00774194	0.0218065	0.722567
ENSG00000124074	ENKD1	Brain_Putamen_basal_ganglia	eqtl	0.00497063	0.0140006	0.722567
ENSG00000124074	ENKD1	Cells_Cultured_fibroblasts	eqtl	0.00499771	0.0140769	0.722567
ENSG00000124074	ENKD1	Esophagus_Gastroesophageal_Junction	eqtl	0.0066247	0.0186596	0.722567
ENSG00000124074	ENKD1	Esophagus_Muscularis	eqtl	0.00963645	0.0271427	0.722567
ENSG00000124074	ENKD1	Muscle_Skeletal	eqtl	0.0104619	0.0294678	0.722567
ENSG00000124074	ENKD1	Skin_Sun_Exposed_Lower_leg	eqtl	0.00861472	0.0242648	0.722567
ENSG00000124074	ENKD1	Thyroid	eqtl	0.00844309	0.0237814	0.722567
ENSG00000124074	ENKD1	Artery_Aorta	eqtl	-0.00152536	0.0241285	0.949593
ENSG00000124074	ENKD1	Colon_Transverse	eqtl	0.00167517	0.0330248	0.959545
ENSG00000151023	ENKUR	Thyroid	eqtl	0.0549481	0.0712192	0.44039
ENSG00000074800	ENO1	Cells_Cultured_fibroblasts	eqtl	0.0944849	0.0591828	0.110379
ENSG00000074800	ENO1	Adipose_Subcutaneous	eqtl	0.0521718	0.0352512	0.138873
ENSG00000074800	ENO1	Heart_Atrial_Appendage	eqtl	0.0261335	0.0181483	0.149867
ENSG00000074800	ENO1	Lung	eqtl	0.0395322	0.0472458	0.402742
ENSG00000074800	ENO1	Heart_Left_Ventricle	eqtl	0.00595451	0.0090278	0.509527
ENSG00000074800	ENO1	Artery_Tibial	eqtl	0.0237724	0.0372434	0.52328
ENSG00000074800	ENO1	Nerve_Tibial	eqtl	0.0200326	0.0331574	0.545733
ENSG00000074800	ENO1	Muscle_Skeletal	eqtl	0.0104175	0.0321206	0.745693
10339_48	ENO2	Blood_Plasma	pqtl	0.070561	0.0306536	0.0213416
ENSG00000111674	ENO2	Thyroid	eqtl	-0.0396868	0.0196971	0.0439195	0.18144
ENSG00000111674	ENO2	Adipose_Subcutaneous	eqtl	0.0746716	0.108749	0.492307
ENSG00000111674	ENO2	Artery_Aorta	eqtl	0.0728498	0.106095	0.492307
ENSG00000111674	ENO2	Artery_Tibial	eqtl	0.0470375	0.0685035	0.492307
ENSG00000111674	ENO2	Cells_Cultured_fibroblasts	eqtl	0.0348629	0.0507729	0.492307
ENSG00000111674	ENO2	Colon_Sigmoid	eqtl	0.0410567	0.0597933	0.492307
ENSG00000111674	ENO2	Colon_Transverse	eqtl	0.083978	0.122302	0.492307
ENSG00000111674	ENO2	Esophagus_Gastroesophageal_Junction	eqtl	0.0281956	0.0410629	0.492307
ENSG00000111674	ENO2	Esophagus_Mucosa	eqtl	0.0519976	0.0757272	0.492307
ENSG00000111674	ENO2	Esophagus_Muscularis	eqtl	0.0357458	0.0520587	0.492307
ENSG00000111674	ENO2	Skin_Not_Sun_Exposed_Suprapubic	eqtl	0.0509231	0.0741623	0.492307
ENSG00000111674	ENO2	Skin_Sun_Exposed_Lower_leg	eqtl	0.0535756	0.0780253	0.492307
ENSG00000108515	ENO3	Artery_Coronary	eqtl	0.0172687	0.00801761	0.0312522
ENSG00000108515	ENO3	Thyroid	eqtl	0.0283608	0.0131675	0.0312522
ENSG00000108515	ENO3	Artery_Tibial	eqtl	0.0194256	0.00958664	0.0427324
ENSG00000108515	ENO3	Brain_Caudate_basal_ganglia	eqtl	0.0179811	0.00887378	0.0427324
ENSG00000108515	ENO3	Nerve_Tibial	eqtl	0.0155369	0.00766757	0.0427324
ENSG00000108515	ENO3	Artery_Aorta	eqtl	0.011211	0.0055327	0.0427324
ENSG00000108515	ENO3	Cells_Cultured_fibroblasts	eqtl	0.0240919	0.0118895	0.0427324
ENSG00000108515	ENO3	Colon_Sigmoid	eqtl	0.020272	0.0100043	0.0427324
ENSG00000108515	ENO3	Colon_Transverse	eqtl	0.0311856	0.0153903	0.0427324
ENSG00000108515	ENO3	Esophagus_Gastroesophageal_Junction	eqtl	0.0318413	0.0157139	0.0427324
ENSG00000108515	ENO3	Esophagus_Muscularis	eqtl	0.0248884	0.0122826	0.0427324
ENSG00000108515	ENO3	Lung	eqtl	0.0264289	0.0130428	0.0427324
16616_137	ENO3	Blood_Plasma	pqtl	0.0199253	0.012142	0.100792
ENSG00000108515	ENO3	Brain_Cerebellum	eqtl	0.00485559	0.00485559	0.317311
ENSG00000108515	ENO3	Brain_Cerebellar_Hemisphere	eqtl	0.00618744	0.00734758	0.399729
ENSG00000188316	ENO4	Colon_Transverse	eqtl	-0.000786636	0.0110129	0.943057
ENSG00000145293	ENOPH1	Cells_Cultured_fibroblasts	eqtl	0.0455459	0.0355991	0.200752
ENSG00000145293	ENOPH1	Muscle_Skeletal	eqtl	0.0230139	0.0220549	0.296727
ENSG00000132199	ENOSF1	Nerve_Tibial	eqtl	0.0326698	0.00874533	0.0001872	0.937491
ENSG00000132199	ENOSF1	Brain_Nucleus_accumbens_basal_ganglia	eqtl	0.0237421	0.00768128	0.00199545
ENSG00000132199	ENOSF1	Lung	eqtl	0.04876	0.0158922	0.00215366
ENSG00000132199	ENOSF1	Adipose_Subcutaneous	eqtl	0.0287084	0.00949237	0.00249152	0.276991
ENSG00000132199	ENOSF1	Pituitary	eqtl	0.0194396	0.00661055	0.00327476	0.17495
ENSG00000132199	ENOSF1	Adipose_Visceral_Omentum	eqtl	0.0496858	0.0170676	0.00360146
ENSG00000132199	ENOSF1	Artery_Aorta	eqtl	0.0575483	0.0197822	0.00362481
ENSG00000132199	ENOSF1	Brain_Caudate_basal_ganglia	eqtl	0.0313889	0.0107899	0.00362481
ENSG00000132199	ENOSF1	Spleen	eqtl	0.0387466	0.0134123	0.00386606
ENSG00000132199	ENOSF1	Ovary	eqtl	0.034896	0.0120794	0.00386606
ENSG00000132199	ENOSF1	Testis	eqtl	0.0237507	0.00853526	0.00539155	0.154743
ENSG00000132199	ENOSF1	Skin_Sun_Exposed_Lower_leg	eqtl	0.0282478	0.010702	0.00830298	0.048342
ENSG00000132199	ENOSF1	Brain_Cerebellar_Hemisphere	eqtl	0.0201551	0.00880339	0.0220518
ENSG00000132199	ENOSF1	Pancreas	eqtl	0.0260811	0.0114188	0.0223682	0.403556
ENSG00000132199	ENOSF1	Breast_Mammary_Tissue	eqtl	0.0335921	0.0147201	0.0224863
ENSG00000132199	ENOSF1	Thyroid	eqtl	0.048558	0.0219751	0.0271276
ENSG00000132199	ENOSF1	Skin_Not_Sun_Exposed_Suprapubic	eqtl	0.0234441	0.0110527	0.0339119	0.425734
ENSG00000132199	ENOSF1	Artery_Tibial	eqtl	0.0487361	0.0253627	0.0546601
ENSG00000132199	ENOSF1	Cells_Cultured_fibroblasts	eqtl	-0.0287451	0.015007	0.0554347	0.316788
ENSG00000132199	ENOSF1	Brain_Putamen_basal_ganglia	eqtl	0.024678	0.0149045	0.0977749
ENSG00000132199	ENOSF1	Brain_Cerebellum	eqtl	0.015468	0.00936795	0.0987053
ENSG00000132199	ENOSF1	Whole_Blood	eqtl	-0.0246922	0.025868	0.339808
ENSG00000132199	ENOSF1	Brain_Hypothalamus	eqtl	0.015997	0.0197064	0.416927
ENSG00000132199	ENOSF1	Colon_Transverse	eqtl	0.00859381	0.0113561	0.449196
ENSG00000132199	ENOSF1	Esophagus_Gastroesophageal_Junction	eqtl	0.00817934	0.0121054	0.499247
ENSG00000132199	ENOSF1	Prostate	eqtl	0.0108914	0.0188123	0.562625
ENSG00000132199	ENOSF1	Esophagus_Muscularis	eqtl	-0.00474138	0.00888252	0.593488	0.000716323
ENSG00000132199	ENOSF1	Adrenal_Gland	eqtl	-0.0040953	0.00884585	0.643391
ENSG00000132199	ENOSF1	Liver	eqtl	-0.00531581	0.0114822	0.643391
ENSG00000132199	ENOSF1	Esophagus_Mucosa	eqtl	0.00383081	0.00987361	0.698027	0.466846
ENSG00000132199	ENOSF1	Muscle_Skeletal	eqtl	-0.00202473	0.00570109	0.722479	0.0321959
ENSG00000132199	ENOSF1	Stomach	eqtl	0.00229874	0.00919496	0.802587
ENSG00000120658	ENOX1	Cells_Cultured_fibroblasts	eqtl	0.0570356	0.017069	0.00083338
ENSG00000120658	ENOX1	Heart_Atrial_Appendage	eqtl	-0.016831	0.00543363	0.0019512
ENSG00000120658	ENOX1	Heart_Left_Ventricle	eqtl	-0.0338858	0.0109395	0.0019512
ENSG00000120658	ENOX1	Lung	eqtl	-0.00699596	0.00634335	0.270079	0.00941163
ENSG00000120658	ENOX1	Artery_Tibial	eqtl	0.0238264	0.02333	0.307123
ENSG00000120658	ENOX1	Nerve_Tibial	eqtl	0.00189242	0.00843836	0.822552	0.81476
ENSG00000120658	ENOX1	Muscle_Skeletal	eqtl	0	0.02077	1
ENSG00000138792	ENPEP	Adipose_Subcutaneous	eqtl	-0.0641379	0.0143103	7.39718e-06
ENSG00000138792	ENPEP	Artery_Tibial	eqtl	-0.113214	0.02526	7.39718e-06
ENSG00000138792	ENPEP	Heart_Atrial_Appendage	eqtl	-0.0668698	0.0149199	7.39718e-06
ENSG00000138792	ENPEP	Heart_Left_Ventricle	eqtl	-0.0716087	0.0159772	7.39718e-06
ENSG00000138792	ENPEP	Skin_Sun_Exposed_Lower_leg	eqtl	-0.0871666	0.0194485	7.39718e-06
ENSG00000138792	ENPEP	Thyroid	eqtl	-0.0795686	0.0177532	7.39718e-06
ENSG00000138792	ENPEP	Adipose_Visceral_Omentum	eqtl	-0.0615069	0.0137233	7.39718e-06
ENSG00000138792	ENPEP	Esophagus_Gastroesophageal_Junction	eqtl	-0.050219	0.0113074	8.94359e-06	0.038644
ENSG00000138792	ENPEP	Esophagus_Muscularis	eqtl	-0.0478351	0.0120406	7.1031e-05	0.00703939
ENSG00000138792	ENPEP	Cells_Cultured_fibroblasts	eqtl	-0.0240387	0.00718961	0.000827183	0.173679
15558_63	ENPEP	Blood_Plasma	pqtl	-0.0231287	0.00699833	0.000950129	0.00277885
ENSG00000138792	ENPEP	Esophagus_Mucosa	eqtl	-0.0354541	0.0108647	0.00110144	0.161088
ENSG00000138792	ENPEP	Colon_Sigmoid	eqtl	-0.0245339	0.0112656	0.0294226
ENSG00000138792	ENPEP	Pituitary	eqtl	-0.0297706	0.0138328	0.0313837
ENSG00000138792	ENPEP	Lung	eqtl	-0.00845789	0.0044293	0.0561933	2.25746e-05
ENSG00000138792	ENPEP	Muscle_Skeletal	eqtl	-0.00123481	0.0114661	0.91424
ENSG00000197594	ENPP1	Cells_Cultured_fibroblasts	eqtl	-0.0272277	0.0221856	0.21972
ENSG00000197594	ENPP1	Adipose_Visceral_Omentum	eqtl	0.0172845	0.0209509	0.409372
ENSG00000197594	ENPP1	Pancreas	eqtl	0.00847634	0.013083	0.517058
ENSG00000197594	ENPP1	Brain_Cerebellum	eqtl	-0.00379525	0.00667963	0.569912
ENSG00000197594	ENPP1	Heart_Left_Ventricle	eqtl	0.00626619	0.0153173	0.682473
ENSG00000197594	ENPP1	Muscle_Skeletal	eqtl	0.00460858	0.0141549	0.744741
ENSG00000197594	ENPP1	Brain_Cerebellar_Hemisphere	eqtl	0.00164848	0.00769289	0.830324
16892_23	ENPP2	Blood_Plasma	pqtl	0.0132953	0.0180437	0.461218
ENSG00000136960	ENPP2	Artery_Tibial	eqtl	-0.00294437	0.0137404	0.830324
ENSG00000136960	ENPP2	Whole_Blood	eqtl	-0.00276299	0.0170384	0.871178
ENSG00000154269	ENPP3	Skin_Not_Sun_Exposed_Suprapubic	eqtl	-0.0203999	0.0159799	0.201745
ENSG00000154269	ENPP3	Lung	eqtl	0.0139018	0.0132398	0.293718
ENSG00000154269	ENPP3	Colon_Transverse	eqtl	0.0240274	0.0299418	0.422282
ENSG00000001561	ENPP4	Esophagus_Mucosa	eqtl	0.0191414	0.0130179	0.141457	0.913322
ENSG00000001561	ENPP4	Heart_Left_Ventricle	eqtl	0.052316	0.0469502	0.265157
ENSG00000001561	ENPP4	Adipose_Visceral_Omentum	eqtl	0.0179892	0.0184959	0.330751
ENSG00000001561	ENPP4	Colon_Transverse	eqtl	0.0212491	0.0218477	0.330751
ENSG00000001561	ENPP4	Skin_Not_Sun_Exposed_Suprapubic	eqtl	0.0275192	0.0282944	0.330751
ENSG00000001561	ENPP4	Adipose_Subcutaneous	eqtl	0.0149267	0.015792	0.344554
ENSG00000001561	ENPP4	Thyroid	eqtl	0.0150827	0.0159571	0.344554
ENSG00000001561	ENPP4	Esophagus_Gastroesophageal_Junction	eqtl	0.014624	0.0158775	0.357023
ENSG00000001561	ENPP4	Spleen	eqtl	0.00701277	0.00863799	0.416876	0.592246
ENSG00000001561	ENPP4	Nerve_Tibial	eqtl	0.0102807	0.0151064	0.496153
ENSG00000001561	ENPP4	Esophagus_Muscularis	eqtl	0.00828444	0.0125195	0.50815	0.325867
ENSG00000001561	ENPP4	Whole_Blood	eqtl	0.00797781	0.0134172	0.552114
ENSG00000001561	ENPP4	Adrenal_Gland	eqtl	-0.0204123	0.0367422	0.578515
ENSG00000001561	ENPP4	Skin_Sun_Exposed_Lower_leg	eqtl	0.00632133	0.0140653	0.653124	0.830119
ENSG00000001561	ENPP4	Artery_Tibial	eqtl	0.00566065	0.01284	0.659314	0.383061
ENSG00000001561	ENPP4	Heart_Atrial_Appendage	eqtl	-0.00535556	0.0133885	0.689148	0.632873
ENSG00000001561	ENPP4	Artery_Coronary	eqtl	0.00708895	0.0200854	0.724133
ENSG00000001561	ENPP4	Testis	eqtl	-0.001704	0.00830699	0.837472
ENSG00000001561	ENPP4	Cells_Cultured_fibroblasts	eqtl	0.000706125	0.00525356	0.893079	0.393646
ENSG00000001561	ENPP4	Lung	eqtl	0.000754213	0.00584166	0.897271	0.612308
ENSG00000001561	ENPP4	Artery_Aorta	eqtl	0.000354176	0.0102216	0.972359	0.589148
6556_5	ENPP5	Blood_Plasma	pqtl	-0.00406975	0.00386933	0.292892	0.7827
ENSG00000112796	ENPP5	Cells_Cultured_fibroblasts	eqtl	0.0142146	0.0135159	0.292942	0.586149
ENSG00000112796	ENPP5	Pancreas	eqtl	-0.00990676	0.00968161	0.306187
ENSG00000112796	ENPP5	Adipose_Visceral_Omentum	eqtl	-0.020722	0.0218421	0.342764
ENSG00000112796	ENPP5	Brain_Hippocampus	eqtl	-0.0140569	0.0148378	0.343451
ENSG00000112796	ENPP5	Nerve_Tibial	eqtl	-0.0211454	0.0226255	0.350005
ENSG00000112796	ENPP5	Brain_Putamen_basal_ganglia	eqtl	-0.0106127	0.0114971	0.355967
ENSG00000112796	ENPP5	Lung	eqtl	-0.0124008	0.0141357	0.380341	0.0975165
ENSG00000112796	ENPP5	Muscle_Skeletal	eqtl	-0.0156722	0.0205698	0.446117
ENSG00000112796	ENPP5	Brain_Caudate_basal_ganglia	eqtl	-0.0064014	0.010766	0.552114
ENSG00000112796	ENPP5	Brain_Frontal_Cortex_BA9	eqtl	-0.00280062	0.00740164	0.70515
ENSG00000112796	ENPP5	Thyroid	eqtl	-0.00512274	0.0141087	0.716537	0.502682
ENSG00000112796	ENPP5	Artery_Aorta	eqtl	0.00452634	0.0128246	0.724133
ENSG00000112796	ENPP5	Brain_Cerebellar_Hemisphere	eqtl	-0.00189066	0.00567199	0.738883
ENSG00000112796	ENPP5	Brain_Cerebellum	eqtl	-0.00238426	0.00715279	0.738883
ENSG00000112796	ENPP5	Brain_Cortex	eqtl	-0.00220994	0.00662981	0.738883
ENSG00000112796	ENPP5	Brain_Spinal_cord_cervical_c-1	eqtl	-0.00211274	0.00633823	0.738883
ENSG00000112796	ENPP5	Brain_Anterior_cingulate_cortex_BA24	eqtl	-0.0033649	0.0103751	0.745693
ENSG00000112796	ENPP5	Heart_Atrial_Appendage	eqtl	-0.00694457	0.0214124	0.745693
ENSG00000112796	ENPP5	Brain_Hypothalamus	eqtl	-0.00257613	0.0103045	0.802587
ENSG00000112796	ENPP5	Testis	eqtl	-0.00628847	0.0251539	0.802587
ENSG00000112796	ENPP5	Artery_Tibial	eqtl	0.00101979	0.00880954	0.907843	0.474906
ENSG00000112796	ENPP5	Esophagus_Muscularis	eqtl	0.000453116	0.0070099	0.948461	0.21984
ENSG00000164303	ENPP6	Brain_Hippocampus	eqtl	0.0263236	0.0178624	0.140567
ENSG00000164303	ENPP6	Nerve_Tibial	eqtl	-0.0204143	0.0167786	0.223723	0.802594
15579_26	ENPP6	Blood_Plasma	pqtl	-0.00715642	0.02654	0.787432	0.461734
ENSG00000164303	ENPP6	Artery_Tibial	eqtl	0.00344298	0.0138867	0.804186
ENSG00000164303	ENPP6	Esophagus_Gastroesophageal_Junction	eqtl	0.00478763	0.0193101	0.804186
ENSG00000164303	ENPP6	Esophagus_Mucosa	eqtl	0.00379815	0.0153192	0.804186
ENSG00000164303	ENPP6	Esophagus_Muscularis	eqtl	0.00509606	0.0205541	0.804186
ENSG00000164303	ENPP6	Adipose_Subcutaneous	eqtl	-0.0013671	0.0168609	0.935377
ENSG00000182156	ENPP7	Cells_EBV-transformed_lymphocytes	eqtl	0.00467891	0.00493183	0.342764
ENSG00000182156	ENPP7	Lung	eqtl	0.00579129	0.00610433	0.342764
ENSG00000182156	ENPP7	Spleen	eqtl	0.00439483	0.00463239	0.342764
4435_66	ENPP7	Blood_Plasma	pqtl	-0.00214477	0.00428954	0.617075
ENSG00000182156	ENPP7	Liver	eqtl	-0.00211831	0.00564882	0.70766
17734_13	ENSA	Blood_Plasma	pqtl	-0.028777	0.0323741	0.374063
ENSG00000138185	ENTPD1	Cells_EBV-transformed_lymphocytes	eqtl	0.00600509	0.0037659	0.110803
ENSG00000138185	ENTPD1	Spleen	eqtl	0.0111775	0.00700962	0.110803
ENSG00000138185	ENTPD1	Thyroid	eqtl	0.0354631	0.023857	0.13715
ENSG00000138185	ENTPD1	Artery_Tibial	eqtl	0.0282945	0.0212209	0.182422
ENSG00000138185	ENTPD1	Muscle_Skeletal	eqtl	0.0305831	0.0258257	0.23633
ENSG00000138185	ENTPD1	Skin_Sun_Exposed_Lower_leg	eqtl	0.0205063	0.0177721	0.248563
7999_23	ENTPD1	Blood_Plasma	pqtl	0.029533	0.0267857	0.270217
ENSG00000138185	ENTPD1	Cells_Cultured_fibroblasts	eqtl	0.0252243	0.0239631	0.29251
ENSG00000138185	ENTPD1	Skin_Not_Sun_Exposed_Suprapubic	eqtl	0.0108639	0.0132404	0.411924
ENSG00000054179	ENTPD2	Skin_Sun_Exposed_Lower_leg	eqtl	-0.0925805	0.0276088	0.00079856
ENSG00000054179	ENTPD2	Testis	eqtl	0.0110782	0.00749906	0.139603
ENSG00000054179	ENTPD2	Whole_Blood	eqtl	0.0068709	0.0116507	0.555363
ENSG00000054179	ENTPD2	Esophagus_Mucosa	eqtl	-0.0078984	0.0171586	0.645288
ENSG00000168032	ENTPD3	Brain_Caudate_basal_ganglia	eqtl	-0.0264999	0.0340713	0.4367
ENSG00000168032	ENTPD3	Pancreas	eqtl	-0.00896586	0.0120575	0.457125
ENSG00000168032	ENTPD3	Brain_Cerebellum	eqtl	-0.00538109	0.00874428	0.538301
ENSG00000168032	ENTPD3	Artery_Tibial	eqtl	-0.00617523	0.010471	0.555363
ENSG00000168032	ENTPD3	Skin_Sun_Exposed_Lower_leg	eqtl	-0.00989007	0.0192856	0.608077
ENSG00000168032	ENTPD3	Brain_Nucleus_accumbens_basal_ganglia	eqtl	0.00666785	0.0168919	0.693037
ENSG00000168032	ENTPD3	Muscle_Skeletal	eqtl	-0.00309678	0.00877909	0.72428	0.805412
ENSG00000168032	ENTPD3	Brain_Cortex	eqtl	-0.00326706	0.0127415	0.797634
ENSG00000168032	ENTPD3	Brain_Frontal_Cortex_BA9	eqtl	0.00141628	0.0174675	0.935377
ENSG00000197217	ENTPD4	Cells_Cultured_fibroblasts	eqtl	0.190028	0.0852966	0.0258906
ENSG00000197217	ENTPD4	Esophagus_Mucosa	eqtl	0.0903215	0.040542	0.0258906
ENSG00000197217	ENTPD4	Brain_Cerebellar_Hemisphere	eqtl	0.0185362	0.0139021	0.182422
ENSG00000197217	ENTPD4	Whole_Blood	eqtl	0.015972	0.0173515	0.357314	0.334562
ENSG00000197217	ENTPD4	Skin_Not_Sun_Exposed_Suprapubic	eqtl	0.0233449	0.0260914	0.370928
ENSG00000197217	ENTPD4	Lung	eqtl	0.0192879	0.0216024	0.371933	0.318413
ENSG00000197217	ENTPD4	Artery_Aorta	eqtl	0.0160792	0.020903	0.441756
ENSG00000197217	ENTPD4	Artery_Tibial	eqtl	0.0200125	0.0274245	0.465555
ENSG00000197217	ENTPD4	Brain_Cerebellum	eqtl	0.00918921	0.0125926	0.465555
ENSG00000197217	ENTPD4	Brain_Frontal_Cortex_BA9	eqtl	0.0101649	0.0289309	0.725325
ENSG00000197217	ENTPD4	Nerve_Tibial	eqtl	0.00536727	0.0152761	0.725325
ENSG00000197217	ENTPD4	Skin_Sun_Exposed_Lower_leg	eqtl	0.00894762	0.0254663	0.725325
ENSG00000197217	ENTPD4	Esophagus_Muscularis	eqtl	0.00480189	0.0159523	0.763403	0.264278
ENSG00000197217	ENTPD4	Adipose_Visceral_Omentum	eqtl	0.00431154	0.0182043	0.812779
ENSG00000197217	ENTPD4	Breast_Mammary_Tissue	eqtl	0.00520165	0.0219625	0.812779
ENSG00000197217	ENTPD4	Esophagus_Gastroesophageal_Junction	eqtl	0.00457185	0.0193034	0.812779
ENSG00000197217	ENTPD4	Heart_Atrial_Appendage	eqtl	0.00361969	0.0152831	0.812779
ENSG00000197217	ENTPD4	Thyroid	eqtl	0.00565821	0.0238902	0.812779
ENSG00000197217	ENTPD4	Adipose_Subcutaneous	eqtl	0.000712697	0.0277952	0.979544
ENSG00000197217	ENTPD4	Testis	eqtl	0.00051229	0.0199793	0.979544
ENSG00000197217	ENTPD4	Colon_Sigmoid	eqtl	0	0.0159563	1
ENSG00000197217	ENTPD4	Colon_Transverse	eqtl	0	0.0173998	1
ENSG00000197217	ENTPD4	Heart_Left_Ventricle	eqtl	0	0.0163644	1
ENSG00000197217	ENTPD4	Stomach	eqtl	0	0.0216556	1
ENSG00000187097	ENTPD5	Ovary	eqtl	0.0113284	0.00725015	0.11817
ENSG00000187097	ENTPD5	Spleen	eqtl	0.0144794	0.00977828	0.138668
ENSG00000187097	ENTPD5	Thyroid	eqtl	0.0198071	0.0133907	0.139096
ENSG00000187097	ENTPD5	Brain_Cerebellar_Hemisphere	eqtl	0.0102968	0.00849038	0.225219
ENSG00000187097	ENTPD5	Brain_Cerebellum	eqtl	0.00731039	0.00660747	0.268561
ENSG00000187097	ENTPD5	Cells_Cultured_fibroblasts	eqtl	-0.0166576	0.018244	0.36122
ENSG00000187097	ENTPD5	Nerve_Tibial	eqtl	0.0125087	0.0140206	0.372305	0.902489
ENSG00000187097	ENTPD5	Heart_Atrial_Appendage	eqtl	0.00993414	0.0208617	0.633939
ENSG00000187097	ENTPD5	Skin_Not_Sun_Exposed_Suprapubic	eqtl	0.00826064	0.0173473	0.633939
ENSG00000187097	ENTPD5	Skin_Sun_Exposed_Lower_leg	eqtl	0.00671904	0.014199	0.636066	0.929463
ENSG00000187097	ENTPD5	Artery_Aorta	eqtl	-0.00350889	0.0195599	0.85763	0.628287
4437_56	ENTPD5	Blood_Plasma	pqtl	-0.000481226	0.00592077	0.935221	0.989697
ENSG00000187097	ENTPD5	Adipose_Visceral_Omentum	eqtl	0.000898005	0.0220011	0.967442
ENSG00000187097	ENTPD5	Liver	eqtl	-0.000212321	0.0159241	0.989362
ENSG00000197586	ENTPD6	Lung	eqtl	-0.0578041	0.014025	3.76408e-05	0.29281
ENSG00000197586	ENTPD6	Artery_Tibial	eqtl	-0.0622578	0.0152278	4.343e-05	0.40286
ENSG00000197586	ENTPD6	Pancreas	eqtl	-0.0452742	0.0120309	0.000167781
ENSG00000197586	ENTPD6	Brain_Cerebellum	eqtl	-0.0237366	0.00658387	0.000311837
ENSG00000197586	ENTPD6	Heart_Left_Ventricle	eqtl	-0.061046	0.0169325	0.000311837
ENSG00000197586	ENTPD6	Muscle_Skeletal	eqtl	-0.0581529	0.01613	0.000311837
ENSG00000197586	ENTPD6	Esophagus_Mucosa	eqtl	-0.0257792	0.007203	0.000344981
ENSG00000197586	ENTPD6	Brain_Cerebellar_Hemisphere	eqtl	-0.023056	0.00648982	0.000381398
ENSG00000197586	ENTPD6	Artery_Aorta	eqtl	-0.0344893	0.0147435	0.0193207
ENSG00000197586	ENTPD6	Breast_Mammary_Tissue	eqtl	-0.0594762	0.025425	0.0193207
ENSG00000197586	ENTPD6	Colon_Sigmoid	eqtl	-0.0424818	0.0181602	0.0193207
ENSG00000197586	ENTPD6	Colon_Transverse	eqtl	-0.0690651	0.029524	0.0193207
ENSG00000197586	ENTPD6	Nerve_Tibial	eqtl	-0.0299909	0.0128205	0.0193207
8932_1	ENTPD6	Blood_Plasma	pqtl	0.039354	0.0178739	0.0276827
ENSG00000197586	ENTPD6	Esophagus_Muscularis	eqtl	-0.0366864	0.0174556	0.03558
ENSG00000197586	ENTPD6	Stomach	eqtl	-0.0369987	0.0176042	0.03558
ENSG00000197586	ENTPD6	Adipose_Visceral_Omentum	eqtl	-0.02781	0.01545	0.0718606
ENSG00000197586	ENTPD6	Skin_Sun_Exposed_Lower_leg	eqtl	-0.0282999	0.019014	0.136653
ENSG00000197586	ENTPD6	Skin_Not_Sun_Exposed_Suprapubic	eqtl	-0.036205	0.0261226	0.165758
ENSG00000197586	ENTPD6	Prostate	eqtl	-0.0188533	0.0145534	0.195163
ENSG00000197586	ENTPD6	Minor_Salivary_Gland	eqtl	-0.0258761	0.0199952	0.195625
ENSG00000197586	ENTPD6	Spleen	eqtl	-0.0236921	0.0183075	0.195625
ENSG00000197586	ENTPD6	Thyroid	eqtl	-0.0136892	0.0107338	0.202188	7.28272e-05
ENSG00000197586	ENTPD6	Whole_Blood	eqtl	-0.00429152	0.00681301	0.52876	0.0707692
ENSG00000197586	ENTPD6	Esophagus_Gastroesophageal_Junction	eqtl	-0.003529	0.013708	0.796839	0.00065093
ENSG00000197586	ENTPD6	Cells_Cultured_fibroblasts	eqtl	0.000883053	0.0375297	0.981228
ENSG00000198018	ENTPD7	Cells_Cultured_fibroblasts	eqtl	-0.0360492	0.0161196	0.025328
ENSG00000198018	ENTPD7	Stomach	eqtl	-0.047414	0.0234972	0.0436061
ENSG00000198018	ENTPD7	Brain_Cerebellum	eqtl	0.0113902	0.00881125	0.196121
ENSG00000188833	ENTPD8	Artery_Aorta	eqtl	0.0130333	0.0125014	0.297155
ENSG00000188833	ENTPD8	Skin_Not_Sun_Exposed_Suprapubic	eqtl	0.00494436	0.0127972	0.699227
ENSG00000188833	ENTPD8	Thyroid	eqtl	0.00384431	0.0133539	0.77344
ENSG00000188833	ENTPD8	Pancreas	eqtl	-0.00268693	0.0111956	0.81033
ENSG00000188833	ENTPD8	Skin_Sun_Exposed_Lower_leg	eqtl	-0.00266081	0.0122397	0.827903
ENSG00000188833	ENTPD8	Spleen	eqtl	-0.00105141	0.00537388	0.844882
ENSG00000188833	ENTPD8	Minor_Salivary_Gland	eqtl	0.00212104	0.0129191	0.86959
ENSG00000188833	ENTPD8	Stomach	eqtl	0.00229967	0.0140071	0.86959
ENSG00000188833	ENTPD8	Lung	eqtl	0.000945814	0.0141872	0.946847
ENSG00000165689	ENTR1	Artery_Tibial	eqtl	0.0693752	0.0194976	0.000373491
ENSG00000165689	ENTR1	Esophagus_Muscularis	eqtl	0.0832265	0.0245119	0.000685412
ENSG00000165689	ENTR1	Colon_Transverse	eqtl	0.0587502	0.0175851	0.000835046
ENSG00000165689	ENTR1	Colon_Sigmoid	eqtl	0.0671724	0.020106	0.000835046
ENSG00000165689	ENTR1	Stomach	eqtl	0.0242446	0.00725688	0.000835046
ENSG00000165689	ENTR1	Testis	eqtl	0.0438658	0.0131299	0.000835046
ENSG00000165689	ENTR1	Spleen	eqtl	0.0245548	0.00774422	0.00152056
ENSG00000165689	ENTR1	Thyroid	eqtl	0.0451919	0.0146005	0.00196655
ENSG00000165689	ENTR1	Pancreas	eqtl	0.0388697	0.0127442	0.00228841
ENSG00000165689	ENTR1	Whole_Blood	eqtl	0.0396493	0.014031	0.00471574	0.169911
ENSG00000165689	ENTR1	Esophagus_Mucosa	eqtl	0.0401915	0.0166909	0.0160409	0.0257986
ENSG00000165689	ENTR1	Cells_Cultured_fibroblasts	eqtl	0.0301792	0.0159493	0.0584649	0.0036109
ENSG00000165689	ENTR1	Artery_Aorta	eqtl	0.0357983	0.0198169	0.0708478
ENSG00000165689	ENTR1	Skin_Sun_Exposed_Lower_leg	eqtl	-0.0239884	0.0186946	0.199431	0.589112
ENSG00000165689	ENTR1	Skin_Not_Sun_Exposed_Suprapubic	eqtl	-0.00195606	0.0101912	0.847792	7.77959e-06
ENSG00000165689	ENTR1	Muscle_Skeletal	eqtl	-0.000411957	0.0407837	0.991941
ENSG00000120533	ENY2	Nerve_Tibial	eqtl	-0.0403441	0.035653	0.257811
ENSG00000120533	ENY2	Whole_Blood	eqtl	-0.00984887	0.0366597	0.788194
ENSG00000163378	EOGT	Skin_Sun_Exposed_Lower_leg	eqtl	-0.0482286	0.024766	0.0514906
ENSG00000163378	EOGT	Brain_Cortex	eqtl	-0.0220034	0.0131311	0.0938017
ENSG00000163378	EOGT	Skin_Not_Sun_Exposed_Suprapubic	eqtl	-0.0366903	0.0242418	0.130149
ENSG00000163378	EOGT	Brain_Frontal_Cortex_BA9	eqtl	-0.0164894	0.0135579	0.223903
ENSG00000163378	EOGT	Brain_Spinal_cord_cervical_c-1	eqtl	-0.0103966	0.0090489	0.250582
ENSG00000163378	EOGT	Artery_Tibial	eqtl	0.0140712	0.0157768	0.372451
ENSG00000163378	EOGT	Heart_Left_Ventricle	eqtl	0.00706165	0.00791761	0.372451
ENSG00000163378	EOGT	Artery_Aorta	eqtl	-0.00867043	0.0113392	0.444485	0.739858
ENSG00000163378	EOGT	Nerve_Tibial	eqtl	-0.020635	0.0287416	0.472789
ENSG00000163378	EOGT	Esophagus_Mucosa	eqtl	-0.0126754	0.0207877	0.542023
ENSG00000163378	EOGT	Whole_Blood	eqtl	-0.0148216	0.0259378	0.567709
ENSG00000163378	EOGT	Esophagus_Muscularis	eqtl	-0.0215804	0.0382878	0.573002
ENSG00000163378	EOGT	Heart_Atrial_Appendage	eqtl	-0.00628553	0.0196423	0.748968
ENSG00000163378	EOGT	Cells_Cultured_fibroblasts	eqtl	0.00142307	0.0167211	0.932177
ENSG00000163508	EOMES	Artery_Tibial	eqtl	0.0134767	0.0178085	0.449196
ENSG00000100393	EP300	Skin_Sun_Exposed_Lower_leg	eqtl	-0.0276576	0.0442522	0.531971
ENSG00000183495	EP400	Testis	eqtl	0.0574852	0.027261	0.0349709
ENSG00000185684	EP400P1	Nerve_Tibial	eqtl	-0.0143478	0.0054799	0.0088379	0.916279
ENSG00000185684	EP400P1	Colon_Transverse	eqtl	-0.0131647	0.00522344	0.011725	0.921477
ENSG00000185684	EP400P1	Artery_Aorta	eqtl	-0.0206252	0.00823589	0.012269	0.543814
ENSG00000185684	EP400P1	Skin_Sun_Exposed_Lower_leg	eqtl	-0.0195604	0.00786462	0.0128776	0.796795
ENSG00000185684	EP400P1	Thyroid	eqtl	-0.0127066	0.00548595	0.0205466	0.506261
ENSG00000185684	EP400P1	Skin_Not_Sun_Exposed_Suprapubic	eqtl	-0.0224586	0.0106215	0.0344777	0.388498
ENSG00000185684	EP400P1	Testis	eqtl	-0.0168262	0.0081474	0.0389024
ENSG00000185684	EP400P1	Cells_Cultured_fibroblasts	eqtl	-0.00839099	0.00416234	0.0438071	0.161725
ENSG00000185684	EP400P1	Pancreas	eqtl	-0.00930683	0.0048706	0.0560278	0.106753
ENSG00000185684	EP400P1	Artery_Coronary	eqtl	-0.0172576	0.00966424	0.0741455
ENSG00000185684	EP400P1	Brain_Spinal_cord_cervical_c-1	eqtl	-0.0128488	0.00719535	0.0741455
ENSG00000185684	EP400P1	Liver	eqtl	-0.019536	0.0109402	0.0741455
ENSG00000185684	EP400P1	Whole_Blood	eqtl	-0.0239179	0.0137367	0.0816545	0.0620006
ENSG00000185684	EP400P1	Esophagus_Muscularis	eqtl	-0.0196679	0.0127532	0.123025	0.41253
ENSG00000185684	EP400P1	Brain_Anterior_cingulate_cortex_BA24	eqtl	-0.00968235	0.00649158	0.135824
ENSG00000185684	EP400P1	Uterus	eqtl	-0.00830914	0.00586527	0.15658
ENSG00000185684	EP400P1	Lung	eqtl	-0.00823015	0.00587928	0.161556	0.0170305
ENSG00000185684	EP400P1	Adipose_Visceral_Omentum	eqtl	-0.011796	0.00867519	0.173914	0.486922
ENSG00000185684	EP400P1	Adipose_Subcutaneous	eqtl	-0.0107335	0.00800197	0.179804	0.614979
ENSG00000185684	EP400P1	Breast_Mammary_Tissue	eqtl	-0.0130172	0.00985771	0.186664
ENSG00000185684	EP400P1	Cells_EBV-transformed_lymphocytes	eqtl	-0.0117678	0.00891152	0.186664
ENSG00000185684	EP400P1	Muscle_Skeletal	eqtl	-0.0106436	0.00837342	0.203686	0.316622
ENSG00000185684	EP400P1	Esophagus_Mucosa	eqtl	-0.00788069	0.00632006	0.212422	0.0139103
ENSG00000185684	EP400P1	Adrenal_Gland	eqtl	-0.0108998	0.0090042	0.226077
ENSG00000185684	EP400P1	Brain_Cerebellar_Hemisphere	eqtl	-0.0103521	0.00855171	0.226077
ENSG00000185684	EP400P1	Brain_Cerebellum	eqtl	-0.0107656	0.00889335	0.226077
ENSG00000185684	EP400P1	Brain_Hippocampus	eqtl	-0.0102971	0.00850629	0.226077
ENSG00000185684	EP400P1	Brain_Hypothalamus	eqtl	-0.0132338	0.0109322	0.226077
ENSG00000185684	EP400P1	Brain_Substantia_nigra	eqtl	-0.0099218	0.00819627	0.226077
ENSG00000185684	EP400P1	Colon_Sigmoid	eqtl	-0.00873684	0.00721739	0.226077
ENSG00000185684	EP400P1	Esophagus_Gastroesophageal_Junction	eqtl	-0.0122072	0.0100842	0.226077
ENSG00000185684	EP400P1	Heart_Atrial_Appendage	eqtl	-0.00565143	0.00466857	0.226077
ENSG00000185684	EP400P1	Heart_Left_Ventricle	eqtl	-0.0060495	0.00499741	0.226077
ENSG00000185684	EP400P1	Minor_Salivary_Gland	eqtl	-0.00826477	0.00682742	0.226077
ENSG00000185684	EP400P1	Ovary	eqtl	-0.00854673	0.00706034	0.226077
ENSG00000185684	EP400P1	Pituitary	eqtl	-0.00799894	0.00660782	0.226077
ENSG00000185684	EP400P1	Small_Intestine_Terminal_Ileum	eqtl	-0.00886343	0.00732196	0.226077
ENSG00000185684	EP400P1	Spleen	eqtl	-0.0080696	0.00666619	0.226077
ENSG00000185684	EP400P1	Stomach	eqtl	-0.0151345	0.0125024	0.226077
ENSG00000185684	EP400P1	Vagina	eqtl	-0.00860682	0.00710998	0.226077
ENSG00000185684	EP400P1	Artery_Tibial	eqtl	-0.00690205	0.00686718	0.314859	0.0680045
ENSG00000185684	EP400P1	Brain_Putamen_basal_ganglia	eqtl	0.00295962	0.00578358	0.608841	0.0990439
ENSG00000185684	EP400P1	Prostate	eqtl	-0.00638303	0.0292275	0.827125
ENSG00000185684	EP400P1	Brain_Caudate_basal_ganglia	eqtl	0.00108988	0.00554245	0.844108	0.0184832
ENSG00000185684	EP400P1	Brain_Cortex	eqtl	0.000640747	0.0041304	0.876719	0.0152452
ENSG00000185684	EP400P1	Brain_Frontal_Cortex_BA9	eqtl	0.000483923	0.00391573	0.901644	0.0151693
ENSG00000185684	EP400P1	Brain_Nucleus_accumbens_basal_ganglia	eqtl	0.000227208	0.00647738	0.972018	0.0149984
ENSG00000116016	EPAS1	Whole_Blood	eqtl	0.0793492	0.0217476	0.000263623
ENSG00000116016	EPAS1	Cells_Cultured_fibroblasts	eqtl	-0.011681	0.0164399	0.477378
ENSG00000159023	EPB41	Whole_Blood	eqtl	0.0848882	0.03879	0.0286401
ENSG00000159023	EPB41	Brain_Cerebellar_Hemisphere	eqtl	0.0165441	0.00779666	0.0338418
ENSG00000159023	EPB41	Brain_Cerebellum	eqtl	0.0193461	0.00933165	0.0381564
ENSG00000159023	EPB41	Adipose_Subcutaneous	eqtl	0.029145	0.0236803	0.218409
ENSG00000159023	EPB41	Testis	eqtl	-0.0262528	0.0232696	0.259233
ENSG00000159023	EPB41	Skin_Sun_Exposed_Lower_leg	eqtl	-0.0301772	0.035664	0.397467
4706_17	EPB41	Blood_Plasma	pqtl	-0.00380022	0.0363735	0.91679
ENSG00000159023	EPB41	Muscle_Skeletal	eqtl	-0.00224449	0.0323848	0.944745
ENSG00000088367	EPB41L1	Artery_Tibial	eqtl	0.0700778	0.0154171	5.48168e-06
ENSG00000088367	EPB41L1	Esophagus_Mucosa	eqtl	-0.0414948	0.00919835	6.44889e-06
ENSG00000088367	EPB41L1	Artery_Aorta	eqtl	0.0105765	0.0740356	0.886403
ENSG00000079819	EPB41L2	Skin_Not_Sun_Exposed_Suprapubic	eqtl	-0.176238	0.0350723	5.03433e-07
ENSG00000079819	EPB41L2	Brain_Spinal_cord_cervical_c-1	eqtl	-0.0307081	0.0077156	6.89153e-05
ENSG00000079819	EPB41L2	Skin_Sun_Exposed_Lower_leg	eqtl	-0.135963	0.0375688	0.000295689
ENSG00000079819	EPB41L2	Brain_Hypothalamus	eqtl	-0.0521255	0.0165276	0.00161134
ENSG00000079819	EPB41L2	Whole_Blood	eqtl	-0.0804063	0.031034	0.00957228
ENSG00000079819	EPB41L2	Artery_Tibial	eqtl	-0.0852844	0.0349728	0.0147444
ENSG00000079819	EPB41L2	Esophagus_Mucosa	eqtl	-0.0707353	0.0331373	0.0327924
ENSG00000079819	EPB41L2	Colon_Transverse	eqtl	-0.055622	0.0330725	0.0926041
ENSG00000079819	EPB41L2	Artery_Aorta	eqtl	-0.0353921	0.0227143	0.1192
ENSG00000082397	EPB41L3	Esophagus_Mucosa	eqtl	-0.0464249	0.0276463	0.0931043
ENSG00000082397	EPB41L3	Lung	eqtl	0.0254467	0.0218115	0.243345
ENSG00000082397	EPB41L3	Colon_Transverse	eqtl	-0.012789	0.0138251	0.354934	0.270246
ENSG00000082397	EPB41L3	Testis	eqtl	-0.0389587	0.0580322	0.502011
ENSG00000082397	EPB41L3	Cells_Cultured_fibroblasts	eqtl	-0.00316778	0.0150469	0.833257
ENSG00000082397	EPB41L3	Colon_Sigmoid	eqtl	-0.000363261	0.00448022	0.935377
ENSG00000129595	EPB41L4A	Prostate	eqtl	0.0244512	0.00958869	0.0107723
ENSG00000129595	EPB41L4A	Adipose_Visceral_Omentum	eqtl	0.0287025	0.0119594	0.0163951
ENSG00000129595	EPB41L4A	Artery_Coronary	eqtl	0.0220905	0.00920437	0.0163951
ENSG00000129595	EPB41L4A	Brain_Cerebellar_Hemisphere	eqtl	-0.01655	0.00698385	0.0178002
ENSG00000129595	EPB41L4A	Artery_Aorta	eqtl	0.0212045	0.00961039	0.0273553	0.22915
ENSG00000129595	EPB41L4A	Testis	eqtl	-0.0183137	0.00965182	0.0577704
ENSG00000129595	EPB41L4A	Muscle_Skeletal	eqtl	0.0213304	0.0134411	0.112522
ENSG00000129595	EPB41L4A	Breast_Mammary_Tissue	eqtl	0.0288682	0.0195559	0.139893
ENSG00000129595	EPB41L4A	Brain_Spinal_cord_cervical_c-1	eqtl	0.00970738	0.00808948	0.230139
ENSG00000129595	EPB41L4A	Esophagus_Muscularis	eqtl	0.0193211	0.016434	0.239725
ENSG00000129595	EPB41L4A	Adipose_Subcutaneous	eqtl	0.00990468	0.00970478	0.307445	0.765233
ENSG00000129595	EPB41L4A	Pancreas	eqtl	0.00989968	0.0111635	0.375191
ENSG00000129595	EPB41L4A	Brain_Cortex	eqtl	0.00748773	0.0094488	0.428097
ENSG00000129595	EPB41L4A	Colon_Transverse	eqtl	0.0161637	0.020397	0.428097
ENSG00000129595	EPB41L4A	Esophagus_Mucosa	eqtl	0.0094962	0.0119833	0.428097
ENSG00000129595	EPB41L4A	Heart_Atrial_Appendage	eqtl	0.00581685	0.00734031	0.428097
ENSG00000129595	EPB41L4A	Heart_Left_Ventricle	eqtl	0.00692554	0.00873937	0.428097
ENSG00000129595	EPB41L4A	Lung	eqtl	0.00869457	0.0109717	0.428097
ENSG00000129595	EPB41L4A	Ovary	eqtl	0.00786629	0.00992651	0.428097
ENSG00000129595	EPB41L4A	Skin_Not_Sun_Exposed_Suprapubic	eqtl	0.00586301	0.00739856	0.428097
ENSG00000129595	EPB41L4A	Skin_Sun_Exposed_Lower_leg	eqtl	0.00610874	0.00770864	0.428097
ENSG00000129595	EPB41L4A	Spleen	eqtl	0.00801657	0.0101161	0.428097
ENSG00000129595	EPB41L4A	Thyroid	eqtl	0.00937546	0.0118309	0.428097
ENSG00000129595	EPB41L4A	Nerve_Tibial	eqtl	0.00537946	0.00731055	0.461823
ENSG00000129595	EPB41L4A	Whole_Blood	eqtl	-0.0154602	0.0214335	0.470718
ENSG00000129595	EPB41L4A	Brain_Nucleus_accumbens_basal_ganglia	eqtl	-0.00154889	0.0119485	0.896859
ENSG00000129595	EPB41L4A	Artery_Tibial	eqtl	0.00145369	0.0145369	0.920344
ENSG00000129595	EPB41L4A	Pituitary	eqtl	0.000982306	0.00982306	0.920344
ENSG00000095203	EPB41L4B	Heart_Left_Ventricle	eqtl	-0.0486484	0.0190511	0.0106624
ENSG00000095203	EPB41L4B	Whole_Blood	eqtl	-0.0156493	0.00612841	0.0106624
ENSG00000095203	EPB41L4B	Spleen	eqtl	-0.0135172	0.00780572	0.0833257
ENSG00000095203	EPB41L4B	Brain_Putamen_basal_ganglia	eqtl	0.0193709	0.0202383	0.338495
ENSG00000095203	EPB41L4B	Thyroid	eqtl	-0.00484385	0.0193472	0.802306	0.0470778
ENSG00000095203	EPB41L4B	Muscle_Skeletal	eqtl	-0.00181835	0.0141832	0.897987
ENSG00000115109	EPB41L5	Muscle_Skeletal	eqtl	0.00956972	0.0100806	0.342456	0.941906
ENSG00000115109	EPB41L5	Heart_Left_Ventricle	eqtl	0.00661655	0.00872529	0.44826	0.992358
ENSG00000115109	EPB41L5	Heart_Atrial_Appendage	eqtl	0.00650963	0.00881872	0.460417	0.861906
ENSG00000115109	EPB41L5	Whole_Blood	eqtl	0.0144777	0.0198551	0.4659
ENSG00000115109	EPB41L5	Adrenal_Gland	eqtl	0.00709425	0.0141885	0.617075
ENSG00000115109	EPB41L5	Colon_Sigmoid	eqtl	0.00598414	0.0122285	0.624586
ENSG00000115109	EPB41L5	Nerve_Tibial	eqtl	0.00885661	0.0180983	0.624586
ENSG00000115109	EPB41L5	Spleen	eqtl	0.00539901	0.0110328	0.624586
ENSG00000115109	EPB41L5	Artery_Aorta	eqtl	0.0100471	0.0220079	0.648015
ENSG00000115109	EPB41L5	Brain_Cortex	eqtl	0.00884386	0.0197934	0.655013
ENSG00000115109	EPB41L5	Artery_Coronary	eqtl	0.00602401	0.0146835	0.681618
ENSG00000115109	EPB41L5	Brain_Cerebellum	eqtl	-0.000934149	0.00716181	0.896222
ENSG00000115109	EPB41L5	Brain_Cerebellar_Hemisphere	eqtl	0.000839612	0.0125942	0.946847
ENSG00000119888	EPCAM	Artery_Aorta	eqtl	-0.0111667	0.00906477	0.217992
ENSG00000119888	EPCAM	Whole_Blood	eqtl	0.0415949	0.0388103	0.283833
ENSG00000119888	EPCAM	Pancreas	eqtl	0.0151565	0.0160145	0.34393
ENSG00000119888	EPCAM	Thyroid	eqtl	-0.0206701	0.0219041	0.345342
ENSG00000119888	EPCAM	Brain_Spinal_cord_cervical_c-1	eqtl	-0.00506922	0.00634499	0.42433	0.838907
ENSG00000119888	EPCAM	Brain_Cerebellum	eqtl	-0.00266794	0.00374866	0.476648	0.97036
ENSG00000119888	EPCAM	Brain_Cerebellar_Hemisphere	eqtl	-0.00264371	0.0037191	0.47718	0.959318
ENSG00000119888	EPCAM	Adipose_Subcutaneous	eqtl	-0.00602507	0.00924537	0.514604
ENSG00000119888	EPCAM	Adipose_Visceral_Omentum	eqtl	-0.00544274	0.00835179	0.514604
ENSG00000119888	EPCAM	Artery_Tibial	eqtl	-0.00865571	0.013282	0.514604
ENSG00000119888	EPCAM	Brain_Anterior_cingulate_cortex_BA24	eqtl	-0.00349973	0.00537028	0.514604
ENSG00000119888	EPCAM	Brain_Caudate_basal_ganglia	eqtl	-0.0118589	0.0181973	0.514604
ENSG00000119888	EPCAM	Brain_Cortex	eqtl	-0.00387882	0.00595198	0.514604
ENSG00000119888	EPCAM	Brain_Frontal_Cortex_BA9	eqtl	-0.00372327	0.0057133	0.514604
ENSG00000119888	EPCAM	Brain_Hippocampus	eqtl	-0.00672216	0.010315	0.514604
ENSG00000119888	EPCAM	Brain_Hypothalamus	eqtl	-0.00622549	0.0095529	0.514604
ENSG00000119888	EPCAM	Brain_Nucleus_accumbens_basal_ganglia	eqtl	-0.00921964	0.0141474	0.514604
ENSG00000119888	EPCAM	Brain_Putamen_basal_ganglia	eqtl	-0.019708	0.0302416	0.514604
ENSG00000119888	EPCAM	Brain_Substantia_nigra	eqtl	-0.00417792	0.00641095	0.514604
ENSG00000119888	EPCAM	Cells_Cultured_fibroblasts	eqtl	-0.0107061	0.0164284	0.514604
ENSG00000119888	EPCAM	Colon_Sigmoid	eqtl	-0.0120787	0.0185346	0.514604
ENSG00000119888	EPCAM	Esophagus_Gastroesophageal_Junction	eqtl	-0.00485181	0.00744502	0.514604
ENSG00000119888	EPCAM	Esophagus_Mucosa	eqtl	-0.0115137	0.0176676	0.514604
ENSG00000119888	EPCAM	Esophagus_Muscularis	eqtl	-0.00486308	0.00746231	0.514604
ENSG00000119888	EPCAM	Heart_Atrial_Appendage	eqtl	-0.00456161	0.00699972	0.514604
ENSG00000119888	EPCAM	Heart_Left_Ventricle	eqtl	-0.00434486	0.00666712	0.514604
ENSG00000119888	EPCAM	Muscle_Skeletal	eqtl	-0.00825029	0.0126599	0.514604
ENSG00000119888	EPCAM	Nerve_Tibial	eqtl	-0.00714582	0.0109651	0.514604
ENSG00000119888	EPCAM	Spleen	eqtl	-0.00544305	0.00835226	0.514604
ENSG00000086289	EPDR1	Artery_Coronary	eqtl	-0.034932	0.0136051	0.0102415
ENSG00000086289	EPDR1	Esophagus_Mucosa	eqtl	0.0560466	0.02402	0.0196307
ENSG00000086289	EPDR1	Cells_Cultured_fibroblasts	eqtl	0.0176646	0.00762365	0.0204997
ENSG00000086289	EPDR1	Artery_Tibial	eqtl	0.0211087	0.0139444	0.130083	0.800293
ENSG00000086289	EPDR1	Artery_Aorta	eqtl	-0.0131883	0.00916897	0.150332	0.00957049
ENSG00000086289	EPDR1	Adipose_Subcutaneous	eqtl	0.0227038	0.0158567	0.152196
ENSG00000086289	EPDR1	Adipose_Visceral_Omentum	eqtl	0.0270882	0.0189187	0.152196
ENSG00000086289	EPDR1	Lung	eqtl	0.0436095	0.0304574	0.152196
ENSG00000086289	EPDR1	Nerve_Tibial	eqtl	0.0148884	0.0143064	0.298022	0.322504
ENSG00000086289	EPDR1	Testis	eqtl	0.0228395	0.0248849	0.358719
ENSG00000086289	EPDR1	Pancreas	eqtl	0.00795999	0.00981732	0.417474
ENSG00000086289	EPDR1	Heart_Atrial_Appendage	eqtl	0.0106912	0.0148913	0.472789
ENSG00000086289	EPDR1	Stomach	eqtl	-0.00937438	0.0131241	0.475051
ENSG00000086289	EPDR1	Brain_Caudate_basal_ganglia	eqtl	0.00496298	0.00716875	0.488744
ENSG00000086289	EPDR1	Brain_Putamen_basal_ganglia	eqtl	0.00519045	0.00778567	0.504985
ENSG00000086289	EPDR1	Muscle_Skeletal	eqtl	-0.0170378	0.0284072	0.548659	0.240024
ENSG00000086289	EPDR1	Esophagus_Gastroesophageal_Junction	eqtl	0.00485075	0.0115205	0.673717
ENSG00000086289	EPDR1	Brain_Nucleus_accumbens_basal_ganglia	eqtl	0.00205042	0.00615126	0.738883
ENSG00000086289	EPDR1	Esophagus_Muscularis	eqtl	0.00247709	0.0132454	0.851649	0.000450982
ENSG00000086289	EPDR1	Thyroid	eqtl	0.00264671	0.0244821	0.91391
ENSG00000152223	EPG5	Spleen	eqtl	-0.0184066	0.0113749	0.105623
ENSG00000152223	EPG5	Whole_Blood	eqtl	-0.0339694	0.0217246	0.117903
ENSG00000152223	EPG5	Muscle_Skeletal	eqtl	-0.0186339	0.0141225	0.187021
ENSG00000152223	EPG5	Heart_Atrial_Appendage	eqtl	-0.0277358	0.0214855	0.196735
ENSG00000152223	EPG5	Artery_Aorta	eqtl	-0.0106174	0.0115274	0.357023
ENSG00000152223	EPG5	Adipose_Subcutaneous	eqtl	-0.0129758	0.0141207	0.358138
ENSG00000152223	EPG5	Artery_Coronary	eqtl	-0.0104717	0.0113957	0.358138
ENSG00000152223	EPG5	Artery_Tibial	eqtl	-0.016517	0.0179743	0.358138
ENSG00000152223	EPG5	Esophagus_Muscularis	eqtl	-0.0117582	0.0127957	0.358138
ENSG00000152223	EPG5	Nerve_Tibial	eqtl	-0.00774288	0.00842608	0.358138
ENSG00000152223	EPG5	Pancreas	eqtl	-0.00827041	0.00900016	0.358138
ENSG00000152223	EPG5	Pituitary	eqtl	-0.00597312	0.00650016	0.358138
ENSG00000152223	EPG5	Stomach	eqtl	-0.0122875	0.0133717	0.358138
ENSG00000152223	EPG5	Thyroid	eqtl	-0.00901438	0.00980977	0.358138
ENSG00000152223	EPG5	Adipose_Visceral_Omentum	eqtl	-0.0147752	0.0165662	0.372451
ENSG00000152223	EPG5	Adrenal_Gland	eqtl	-0.0123046	0.0137961	0.372451
ENSG00000152223	EPG5	Brain_Cortex	eqtl	-0.00551857	0.00618749	0.372451
ENSG00000152223	EPG5	Prostate	eqtl	-0.00989179	0.0110908	0.372451
ENSG00000152223	EPG5	Brain_Caudate_basal_ganglia	eqtl	-0.0121238	0.0140182	0.387113
ENSG00000152223	EPG5	Brain_Cerebellum	eqtl	-0.0120173	0.013895	0.387113
ENSG00000152223	EPG5	Brain_Frontal_Cortex_BA9	eqtl	-0.0100766	0.0116511	0.387113
ENSG00000152223	EPG5	Brain_Putamen_basal_ganglia	eqtl	-0.00970815	0.011225	0.387113
ENSG00000152223	EPG5	Breast_Mammary_Tissue	eqtl	-0.0118095	0.0136547	0.387113
ENSG00000152223	EPG5	Testis	eqtl	-0.0181366	0.0209704	0.387113
ENSG00000152223	EPG5	Brain_Nucleus_accumbens_basal_ganglia	eqtl	-0.0115014	0.0146742	0.433167
ENSG00000152223	EPG5	Colon_Sigmoid	eqtl	-0.00990248	0.0126342	0.433167
ENSG00000152223	EPG5	Esophagus_Gastroesophageal_Junction	eqtl	-0.00833302	0.0106318	0.433167
ENSG00000152223	EPG5	Ovary	eqtl	-0.00603186	0.00769583	0.433167
ENSG00000152223	EPG5	Brain_Hippocampus	eqtl	-0.00820083	0.0108368	0.449196
ENSG00000152223	EPG5	Colon_Transverse	eqtl	-0.0113005	0.0149328	0.449196
ENSG00000152223	EPG5	Esophagus_Mucosa	eqtl	-0.0163674	0.0277535	0.555363
ENSG00000152223	EPG5	Skin_Not_Sun_Exposed_Suprapubic	eqtl	-0.00998585	0.0169325	0.555363
ENSG00000152223	EPG5	Cells_Cultured_fibroblasts	eqtl	0.00487626	0.00977108	0.617744	0.878003
ENSG00000152223	EPG5	Skin_Sun_Exposed_Lower_leg	eqtl	0.00885394	0.0181103	0.62492
ENSG00000152223	EPG5	Lung	eqtl	0.00419899	0.016549	0.799703
ENSG00000146904	EPHA1	Whole_Blood	eqtl	0.0225823	0.00987975	0.022271
ENSG00000146904	EPHA1	Esophagus_Muscularis	eqtl	0.0363714	0.0177988	0.0410051
ENSG00000146904	EPHA1	Adipose_Subcutaneous	eqtl	0.03267	0.0165145	0.0478993
ENSG00000146904	EPHA1	Nerve_Tibial	eqtl	0.019266	0.00984705	0.0504037
ENSG00000146904	EPHA1	Artery_Tibial	eqtl	0.0222341	0.0113641	0.0504037
ENSG00000146904	EPHA1	Colon_Sigmoid	eqtl	0.0295085	0.0157836	0.0615442
3431_54	EPHA1	Blood_Plasma	pqtl	0.00490124	0.00509032	0.33562	0.644135
ENSG00000146904	EPHA1	Skin_Not_Sun_Exposed_Suprapubic	eqtl	-0.0241729	0.0260323	0.353111
ENSG00000146904	EPHA1	Skin_Sun_Exposed_Lower_leg	eqtl	-0.0221407	0.0239359	0.354966
ENSG00000146904	EPHA1	Esophagus_Mucosa	eqtl	-0.0161072	0.0285772	0.573002
ENSG00000146904	EPHA1	Esophagus_Gastroesophageal_Junction	eqtl	0.0589028	0.125127	0.637823
ENSG00000146904	EPHA1	Thyroid	eqtl	0.00324132	0.0175413	0.8534
ENSG00000183317	EPHA10	Brain_Cortex	eqtl	-0.0304946	0.0152473	0.0455003
5076_53	EPHA10	Blood_Plasma	pqtl	-0.0627279	0.031364	0.0455003
ENSG00000183317	EPHA10	Esophagus_Gastroesophageal_Junction	eqtl	0.0121142	0.0156772	0.439684
ENSG00000183317	EPHA10	Esophagus_Muscularis	eqtl	0.0100422	0.0141018	0.47639
ENSG00000183317	EPHA10	Breast_Mammary_Tissue	eqtl	0.0125981	0.0196653	0.521766
ENSG00000183317	EPHA10	Esophagus_Mucosa	eqtl	-0.00855855	0.016339	0.600411
ENSG00000183317	EPHA10	Nerve_Tibial	eqtl	-0.00315907	0.0064371	0.623597	0.181885
ENSG00000142627	EPHA2	Liver	eqtl	-0.0367907	0.0100834	0.000263623
4834_61	EPHA2	Blood_Plasma	pqtl	-0.104807	0.0299448	0.000465258
ENSG00000142627	EPHA2	Nerve_Tibial	eqtl	0.0311734	0.0108678	0.00412526
ENSG00000142627	EPHA2	Esophagus_Mucosa	eqtl	-0.0641441	0.0324097	0.0477972
ENSG00000142627	EPHA2	Skin_Not_Sun_Exposed_Suprapubic	eqtl	0.0447402	0.0226533	0.0482681
ENSG00000044524	EPHA3	Adipose_Subcutaneous	eqtl	0.0308308	0.0223523	0.167799
ENSG00000044524	EPHA3	Artery_Tibial	eqtl	0.0250225	0.0198125	0.206601	0.765991
ENSG00000044524	EPHA3	Esophagus_Muscularis	eqtl	-0.0113565	0.0128564	0.377056
ENSG00000044524	EPHA3	Heart_Atrial_Appendage	eqtl	0.029201	0.0332236	0.379443
ENSG00000044524	EPHA3	Pancreas	eqtl	0.00686479	0.0112937	0.543292
ENSG00000116106	EPHA4	Testis	eqtl	-0.0340064	0.0154575	0.0278069
ENSG00000116106	EPHA4	Brain_Putamen_basal_ganglia	eqtl	0.00964757	0.010817	0.372451
ENSG00000116106	EPHA4	Colon_Sigmoid	eqtl	0.0142181	0.0182804	0.4367
ENSG00000116106	EPHA4	Esophagus_Muscularis	eqtl	0.014027	0.0180347	0.4367
ENSG00000116106	EPHA4	Thyroid	eqtl	0.0183656	0.0257119	0.475051
ENSG00000116106	EPHA4	Whole_Blood	eqtl	-0.00811282	0.0189299	0.668235
ENSG00000116106	EPHA4	Artery_Tibial	eqtl	-0.00392608	0.010626	0.71177	0.532234
16288_17	EPHA4	Blood_Plasma	pqtl	0.0051049	0.0207379	0.805557	0.729456
ENSG00000116106	EPHA4	Esophagus_Gastroesophageal_Junction	eqtl	-0.00151479	0.0157539	0.923398
ENSG00000145242	EPHA5	Brain_Cerebellar_Hemisphere	eqtl	-0.00664736	0.00925882	0.472789
ENSG00000145242	EPHA5	Thyroid	eqtl	0.00303164	0.0073291	0.679134	0.934245
3806_55	EPHA5	Blood_Plasma	pqtl	0.00414594	0.0315091	0.895317
ENSG00000145242	EPHA5	Nerve_Tibial	eqtl	-0.000456902	0.00708158	0.948556	0.817857
ENSG00000080224	EPHA6	Esophagus_Muscularis	eqtl	-0.00913055	0.00594211	0.124395
ENSG00000080224	EPHA6	Esophagus_Gastroesophageal_Junction	eqtl	-0.0119702	0.00798013	0.133614
ENSG00000080224	EPHA6	Testis	eqtl	0.00508311	0.0381233	0.89393
ENSG00000135333	EPHA7	Adipose_Subcutaneous	eqtl	0.00226485	0.00546227	0.67841
ENSG00000135333	EPHA7	Skin_Sun_Exposed_Lower_leg	eqtl	0.0058332	0.014583	0.689157
ENSG00000135333	EPHA7	Breast_Mammary_Tissue	eqtl	0.00206822	0.00919211	0.821979
ENSG00000135333	EPHA7	Esophagus_Muscularis	eqtl	0.00409305	0.03138	0.896222
ENSG00000135333	EPHA7	Lung	eqtl	0	0.00860756	1
ENSG00000135333	EPHA7	Nerve_Tibial	eqtl	0	0.0111083	1
ENSG00000135333	EPHA7	Skin_Not_Sun_Exposed_Suprapubic	eqtl	0	0.0152619	1
ENSG00000070886	EPHA8	Brain_Cerebellum	eqtl	0.0270006	0.0159549	0.0905873
ENSG00000070886	EPHA8	Brain_Cortex	eqtl	0.00868752	0.0110042	0.429835
ENSG00000070886	EPHA8	Skin_Sun_Exposed_Lower_leg	eqtl	-0.0076918	0.0111104	0.488744
ENSG00000154928	EPHB1	Brain_Putamen_basal_ganglia	eqtl	0.0233561	0.0139439	0.0939342
ENSG00000154928	EPHB1	Brain_Caudate_basal_ganglia	eqtl	0.0163035	0.011155	0.143868
ENSG00000154928	EPHB1	Nerve_Tibial	eqtl	0.0664881	0.0620276	0.28376
ENSG00000154928	EPHB1	Thyroid	eqtl	0.0126756	0.0156915	0.419204	0.536964
17680_12	EPHB1	Blood_Plasma	pqtl	-0.00549828	0.0141032	0.696639	0.524615
ENSG00000154928	EPHB1	Testis	eqtl	0.00295744	0.00866106	0.732755
ENSG00000154928	EPHB1	Brain_Cerebellum	eqtl	0.00350082	0.0130308	0.788194
ENSG00000154928	EPHB1	Artery_Tibial	eqtl	0.000903472	0.00447343	0.839945	0.288368
ENSG00000154928	EPHB1	Artery_Coronary	eqtl	0.00115175	0.00835018	0.890295
ENSG00000154928	EPHB1	Colon_Sigmoid	eqtl	0.000575813	0.00417464	0.890295
ENSG00000154928	EPHB1	Colon_Transverse	eqtl	0.000889242	0.006447	0.890295
ENSG00000154928	EPHB1	Esophagus_Gastroesophageal_Junction	eqtl	0.000542557	0.00393354	0.890295
ENSG00000154928	EPHB1	Esophagus_Mucosa	eqtl	0.000580691	0.00421001	0.890295
ENSG00000154928	EPHB1	Esophagus_Muscularis	eqtl	0.000533212	0.00386579	0.890295
ENSG00000154928	EPHB1	Prostate	eqtl	0.00113454	0.00822545	0.890295
ENSG00000154928	EPHB1	Small_Intestine_Terminal_Ileum	eqtl	0.00125922	0.00912933	0.890295
ENSG00000154928	EPHB1	Stomach	eqtl	0.0010951	0.00793947	0.890295
ENSG00000154928	EPHB1	Uterus	eqtl	0.000633704	0.00459435	0.890295
ENSG00000154928	EPHB1	Brain_Cerebellar_Hemisphere	eqtl	0.000476445	0.010323	0.963188
ENSG00000154928	EPHB1	Lung	eqtl	0	0.0122586	1
ENSG00000133216	EPHB2	Pancreas	eqtl	0.268937	0.107951	0.0127277
ENSG00000133216	EPHB2	Skin_Not_Sun_Exposed_Suprapubic	eqtl	0.0251959	0.0222661	0.257811
ENSG00000133216	EPHB2	Skin_Sun_Exposed_Lower_leg	eqtl	0.023488	0.0207569	0.257811
ENSG00000133216	EPHB2	Thyroid	eqtl	0.0200398	0.0185368	0.279661
ENSG00000133216	EPHB2	Adrenal_Gland	eqtl	-0.0030747	0.00456245	0.500367
ENSG00000133216	EPHB2	Brain_Caudate_basal_ganglia	eqtl	0.00212841	0.00567576	0.70766
ENSG00000133216	EPHB2	Brain_Putamen_basal_ganglia	eqtl	-0.00157099	0.00837863	0.851269
ENSG00000133216	EPHB2	Esophagus_Mucosa	eqtl	0.00328113	0.0182806	0.857555
8225_86	EPHB2	Blood_Plasma	pqtl	0.00206398	0.0115239	0.857856
ENSG00000133216	EPHB2	Whole_Blood	eqtl	0.00109839	0.0103562	0.915534
ENSG00000182580	EPHB3	Pancreas	eqtl	-0.047432	0.0165846	0.00423641
ENSG00000182580	EPHB3	Whole_Blood	eqtl	0.0347883	0.0151431	0.0216018
ENSG00000182580	EPHB3	Colon_Sigmoid	eqtl	0.0524021	0.0229473	0.0223961
ENSG00000196411	EPHB4	Cells_Cultured_fibroblasts	eqtl	0.0207301	0.0106061	0.0506367
ENSG00000196411	EPHB4	Esophagus_Mucosa	eqtl	0.00681928	0.0152431	0.654609
ENSG00000196411	EPHB4	Whole_Blood	eqtl	-0.000327224	0.00591968	0.955918	0.82708
ENSG00000106123	EPHB6	Skin_Not_Sun_Exposed_Suprapubic	eqtl	0.0527321	0.0313542	0.0926041
ENSG00000106123	EPHB6	Adipose_Subcutaneous	eqtl	0.0245551	0.0215396	0.254286
ENSG00000106123	EPHB6	Artery_Aorta	eqtl	0.019907	0.0174623	0.254286
ENSG00000106123	EPHB6	Nerve_Tibial	eqtl	0.0152244	0.0133547	0.254286
ENSG00000106123	EPHB6	Artery_Tibial	eqtl	0.0220811	0.0193694	0.254286
ENSG00000106123	EPHB6	Adipose_Visceral_Omentum	eqtl	0.0311627	0.0283297	0.271332
ENSG00000106123	EPHB6	Esophagus_Mucosa	eqtl	0.0101115	0.00919226	0.271332
ENSG00000106123	EPHB6	Heart_Atrial_Appendage	eqtl	0.0197741	0.0179764	0.271332
ENSG00000106123	EPHB6	Esophagus_Muscularis	eqtl	-0.00453867	0.0123965	0.714272	0.0100263
ENSG00000106123	EPHB6	Thyroid	eqtl	0.00139632	0.00811197	0.863334
5078_82	EPHB6	Blood_Plasma	pqtl	-0.000385456	0.0114189	0.973072	0.977921
ENSG00000143819	EPHX1	Heart_Left_Ventricle	eqtl	0.0282437	0.0190003	0.13715
ENSG00000143819	EPHX1	Muscle_Skeletal	eqtl	0.0291275	0.0195949	0.13715
ENSG00000143819	EPHX1	Thyroid	eqtl	0.0303545	0.0204203	0.13715
ENSG00000143819	EPHX1	Spleen	eqtl	0.0104617	0.00992519	0.291858
ENSG00000120915	EPHX2	Brain_Amygdala	eqtl	0.0142637	0.0117465	0.224639
ENSG00000120915	EPHX2	Brain_Hippocampus	eqtl	0.0157415	0.0129636	0.224639
ENSG00000120915	EPHX2	Small_Intestine_Terminal_Ileum	eqtl	0.0241794	0.0199125	0.224639
ENSG00000120915	EPHX2	Testis	eqtl	0.0158964	0.0130911	0.224639
ENSG00000120915	EPHX2	Whole_Blood	eqtl	0.0259388	0.0213613	0.224639
ENSG00000120915	EPHX2	Brain_Frontal_Cortex_BA9	eqtl	0.0145528	0.0138913	0.294814
ENSG00000120915	EPHX2	Vagina	eqtl	0.00854985	0.00816122	0.294814
ENSG00000120915	EPHX2	Adrenal_Gland	eqtl	0.010393	0.0109127	0.340904
ENSG00000120915	EPHX2	Liver	eqtl	0.0134623	0.0141354	0.340904
ENSG00000120915	EPHX2	Pancreas	eqtl	0.0105854	0.0111147	0.340904
ENSG00000120915	EPHX2	Brain_Cerebellar_Hemisphere	eqtl	0.00915933	0.010641	0.389371
ENSG00000120915	EPHX2	Brain_Hypothalamus	eqtl	0.00775579	0.00901041	0.389371
ENSG00000120915	EPHX2	Skin_Sun_Exposed_Lower_leg	eqtl	0.00954425	0.0112877	0.397808	0.234029
ENSG00000120915	EPHX2	Ovary	eqtl	-0.0114004	0.0140686	0.417742
ENSG00000120915	EPHX2	Skin_Not_Sun_Exposed_Suprapubic	eqtl	0.00402749	0.00651818	0.53665	0.160953
ENSG00000120915	EPHX2	Thyroid	eqtl	-0.00870322	0.0141405	0.538236	0.945472
ENSG00000120915	EPHX2	Artery_Aorta	eqtl	-0.0061898	0.0100992	0.53994
ENSG00000120915	EPHX2	Colon_Sigmoid	eqtl	-0.00976066	0.0159253	0.53994
ENSG00000120915	EPHX2	Esophagus_Gastroesophageal_Junction	eqtl	-0.00667499	0.0108908	0.53994
ENSG00000120915	EPHX2	Spleen	eqtl	-0.00621533	0.0101408	0.53994
ENSG00000120915	EPHX2	Artery_Tibial	eqtl	-0.00649467	0.0107074	0.544145
ENSG00000120915	EPHX2	Pituitary	eqtl	0.00992538	0.0164073	0.54522
ENSG00000120915	EPHX2	Cells_Cultured_fibroblasts	eqtl	0.00874916	0.0165227	0.596442	0.0961099
ENSG00000120915	EPHX2	Esophagus_Mucosa	eqtl	0.00275531	0.00532809	0.605066	0.141579
ENSG00000120915	EPHX2	Breast_Mammary_Tissue	eqtl	-0.00877884	0.0175577	0.617075
ENSG00000120915	EPHX2	Adipose_Visceral_Omentum	eqtl	-0.00683859	0.0148984	0.646222
ENSG00000120915	EPHX2	Artery_Coronary	eqtl	-0.00552496	0.0129624	0.669941
ENSG00000120915	EPHX2	Esophagus_Muscularis	eqtl	-0.00480604	0.011919	0.686782
ENSG00000120915	EPHX2	Heart_Left_Ventricle	eqtl	0.00249503	0.00891081	0.779478
ENSG00000120915	EPHX2	Colon_Transverse	eqtl	0.00550275	0.0197651	0.7807	0.687003
ENSG00000120915	EPHX2	Adipose_Subcutaneous	eqtl	0.00486656	0.0187175	0.794864
ENSG00000120915	EPHX2	Stomach	eqtl	-0.00697462	0.0268652	0.79516
ENSG00000120915	EPHX2	Brain_Substantia_nigra	eqtl	0.00241391	0.0109723	0.825871
ENSG00000120915	EPHX2	Lung	eqtl	0.00256894	0.0143199	0.857626	0.304011
ENSG00000120915	EPHX2	Brain_Nucleus_accumbens_basal_ganglia	eqtl	-0.00204695	0.0152059	0.892916
ENSG00000120915	EPHX2	Brain_Putamen_basal_ganglia	eqtl	0.00157506	0.012863	0.902543
ENSG00000120915	EPHX2	Brain_Cerebellum	eqtl	0.000831369	0.0072052	0.90814
ENSG00000120915	EPHX2	Nerve_Tibial	eqtl	0.00110889	0.0136198	0.93511	0.175447
ENSG00000120915	EPHX2	Muscle_Skeletal	eqtl	0.000671994	0.0103863	0.948413	0.761229
ENSG00000120915	EPHX2	Brain_Spinal_cord_cervical_c-1	eqtl	0.00033181	0.00553016	0.952156
ENSG00000120915	EPHX2	Heart_Atrial_Appendage	eqtl	0.000503273	0.00838788	0.952156
ENSG00000120915	EPHX2	Prostate	eqtl	-0.000893699	0.0227893	0.968718
ENSG00000120915	EPHX2	Brain_Caudate_basal_ganglia	eqtl	-0.000328849	0.0167713	0.984356
ENSG00000172031	EPHX4	Thyroid	eqtl	-0.0202201	0.0170483	0.235604
ENSG00000112425	EPM2A	Testis	eqtl	0.0272509	0.00988515	0.00583778
ENSG00000112425	EPM2A	Skin_Sun_Exposed_Lower_leg	eqtl	-0.0273254	0.012074	0.023626
ENSG00000112425	EPM2A	Cells_Cultured_fibroblasts	eqtl	-0.0318039	0.0143505	0.0266767
ENSG00000112425	EPM2A	Esophagus_Muscularis	eqtl	0.055164	0.0255134	0.0306057
ENSG00000112425	EPM2A	Whole_Blood	eqtl	-0.0259151	0.0139245	0.0627285
ENSG00000112425	EPM2A	Skin_Not_Sun_Exposed_Suprapubic	eqtl	-0.00731875	0.00949881	0.441008
ENSG00000112425	EPM2A	Muscle_Skeletal	eqtl	-0.0208665	0.0858973	0.808064
ENSG00000178567	EPM2AIP1	Thyroid	eqtl	0.00377919	0.023305	0.871178
ENSG00000178567	EPM2AIP1	Nerve_Tibial	eqtl	-0.0020638	0.040588	0.959447
ENSG00000063245	EPN1	Adipose_Subcutaneous	eqtl	-0.013318	0.0364912	0.715139
ENSG00000063245	EPN1	Lung	eqtl	-0.00883842	0.0297488	0.766389
ENSG00000063245	EPN1	Whole_Blood	eqtl	0	0.0311481	1
ENSG00000072134	EPN2	Artery_Tibial	eqtl	0.0142306	0.00704487	0.0433834
ENSG00000072134	EPN2	Artery_Aorta	eqtl	0.02443	0.012215	0.0455003
ENSG00000072134	EPN2	Artery_Coronary	eqtl	0.0224087	0.0112044	0.0455003
ENSG00000072134	EPN2	Skin_Not_Sun_Exposed_Suprapubic	eqtl	0.0461547	0.0242429	0.0569302
ENSG00000072134	EPN2	Skin_Sun_Exposed_Lower_leg	eqtl	0.046482	0.0261184	0.0751315
ENSG00000072134	EPN2	Thyroid	eqtl	0.0377706	0.0213161	0.0764062
ENSG00000072134	EPN2	Breast_Mammary_Tissue	eqtl	0.0205518	0.0119251	0.0848154
ENSG00000072134	EPN2	Esophagus_Muscularis	eqtl	0.0286557	0.0166274	0.0848154
ENSG00000072134	EPN2	Spleen	eqtl	0.0222685	0.0133611	0.0955807
ENSG00000072134	EPN2	Adipose_Subcutaneous	eqtl	0.0164889	0.010147	0.104163
ENSG00000072134	EPN2	Adipose_Visceral_Omentum	eqtl	0.0161052	0.0102894	0.117532
ENSG00000072134	EPN2	Lung	eqtl	0.0261325	0.0166958	0.117532
ENSG00000072134	EPN2	Muscle_Skeletal	eqtl	0.0356097	0.0227507	0.117532
ENSG00000072134	EPN2	Nerve_Tibial	eqtl	0.0260175	0.0166223	0.117532
ENSG00000049283	EPN3	Pancreas	eqtl	-0.0176894	0.0153308	0.248563
ENSG00000049283	EPN3	Adrenal_Gland	eqtl	-0.0095027	0.00997783	0.340904
ENSG00000049283	EPN3	Colon_Transverse	eqtl	-0.0192022	0.0201624	0.340904
ENSG00000049283	EPN3	Esophagus_Mucosa	eqtl	-0.0242406	0.0256258	0.344176
ENSG00000049283	EPN3	Adipose_Subcutaneous	eqtl	0.00802814	0.0112989	0.477378
ENSG00000049283	EPN3	Esophagus_Muscularis	eqtl	0.00975758	0.0137329	0.477378
ENSG00000049283	EPN3	Thyroid	eqtl	-0.00545239	0.00960414	0.57023	0.586107
ENSG00000049283	EPN3	Skin_Sun_Exposed_Lower_leg	eqtl	-0.012942	0.0258841	0.617075
ENSG00000049283	EPN3	Adipose_Visceral_Omentum	eqtl	-0.00369922	0.00947924	0.696356
ENSG00000049283	EPN3	Muscle_Skeletal	eqtl	-0.00553272	0.0170237	0.745181
ENSG00000049283	EPN3	Lung	eqtl	-0.000896106	0.00752729	0.905238
ENSG00000049283	EPN3	Testis	eqtl	-0.000678248	0.00569728	0.905238
ENSG00000049283	EPN3	Artery_Aorta	eqtl	0.000826394	0.0112941	0.94167
ENSG00000049283	EPN3	Cells_Cultured_fibroblasts	eqtl	0.00098852	0.0135098	0.94167
ENSG00000049283	EPN3	Colon_Sigmoid	eqtl	-0.000554677	0.0113709	0.961094
ENSG00000049283	EPN3	Esophagus_Gastroesophageal_Junction	eqtl	-0.000437498	0.00896871	0.961094
ENSG00000049283	EPN3	Nerve_Tibial	eqtl	-0.000329526	0.00675529	0.961094
ENSG00000130427	EPO	Colon_Transverse	eqtl	0.0221692	0.00977354	0.0233114
ENSG00000130427	EPO	Brain_Cerebellar_Hemisphere	eqtl	0.00407467	0.00700843	0.560974
ENSG00000130427	EPO	Prostate	eqtl	-0.00362625	0.00863394	0.674485
ENSG00000273604	EPOP	Spleen	eqtl	0.0249766	0.0130197	0.0550644
ENSG00000187266	EPOR	Whole_Blood	eqtl	-0.0202431	0.019916	0.309428	0.179282
ENSG00000187266	EPOR	Artery_Tibial	eqtl	-0.0167197	0.0170294	0.326189
ENSG00000101448	EPPIN	Testis	eqtl	0.037729	0.00921084	4.20071e-05
ENSG00000101448	EPPIN	Thyroid	eqtl	-0.0151593	0.0153419	0.323106
ENSG00000261150	EPPK1	Testis	eqtl	-0.0218862	0.0130048	0.0923893
ENSG00000261150	EPPK1	Artery_Coronary	eqtl	-0.00664075	0.0119533	0.578515
ENSG00000261150	EPPK1	Lung	eqtl	-0.0136592	0.0245866	0.578515
ENSG00000261150	EPPK1	Artery_Aorta	eqtl	0.00420645	0.00828613	0.611699	0.195829
ENSG00000261150	EPPK1	Nerve_Tibial	eqtl	-0.0024021	0.00645218	0.709675	0.665019
ENSG00000261150	EPPK1	Brain_Cerebellar_Hemisphere	eqtl	-0.00124832	0.00552826	0.821352
ENSG00000261150	EPPK1	Adipose_Subcutaneous	eqtl	-0.00345349	0.0162048	0.831237
ENSG00000261150	EPPK1	Brain_Cerebellum	eqtl	-0.00113309	0.00531678	0.831237
ENSG00000261150	EPPK1	Colon_Sigmoid	eqtl	-0.00276878	0.012992	0.831237
ENSG00000261150	EPPK1	Esophagus_Mucosa	eqtl	-0.0031547	0.0148028	0.831237
ENSG00000261150	EPPK1	Esophagus_Muscularis	eqtl	-0.0053797	0.0252432	0.831237
ENSG00000261150	EPPK1	Thyroid	eqtl	-0.0026178	0.0122835	0.831237
ENSG00000261150	EPPK1	Artery_Tibial	eqtl	0.000338109	0.00580031	0.953516	0.223525
ENSG00000136628	EPRS1	Breast_Mammary_Tissue	eqtl	0.0208396	0.0248731	0.402122
ENSG00000136628	EPRS1	Cells_Cultured_fibroblasts	eqtl	0.0251425	0.0300088	0.402122
ENSG00000136628	EPRS1	Nerve_Tibial	eqtl	0.0142833	0.0170478	0.402122
ENSG00000136628	EPRS1	Skin_Not_Sun_Exposed_Suprapubic	eqtl	0.0211065	0.0251917	0.402122
ENSG00000136628	EPRS1	Whole_Blood	eqtl	0.020851	0.0248867	0.402122
ENSG00000136628	EPRS1	Adipose_Visceral_Omentum	eqtl	0.0221125	0.0292201	0.449196
ENSG00000136628	EPRS1	Skin_Sun_Exposed_Lower_leg	eqtl	0.0236443	0.0312442	0.449196
ENSG00000136628	EPRS1	Adipose_Subcutaneous	eqtl	0.0183179	0.0257807	0.477378
ENSG00000136628	EPRS1	Artery_Tibial	eqtl	-0.00584661	0.016287	0.719614
ENSG00000136628	EPRS1	Artery_Aorta	eqtl	-0.00759173	0.0227752	0.738883
ENSG00000085832	EPS15	Minor_Salivary_Gland	eqtl	-0.0115275	0.0129685	0.374063
ENSG00000085832	EPS15	Adipose_Subcutaneous	eqtl	-0.00249241	0.0065709	0.704457
ENSG00000085832	EPS15	Artery_Aorta	eqtl	-0.00310846	0.00819502	0.704457
ENSG00000085832	EPS15	Artery_Coronary	eqtl	-0.00391988	0.0103342	0.704457
ENSG00000085832	EPS15	Artery_Tibial	eqtl	-0.00354416	0.0093437	0.704457
ENSG00000085832	EPS15	Brain_Cerebellar_Hemisphere	eqtl	-0.00520204	0.0137145	0.704457
ENSG00000085832	EPS15	Brain_Cerebellum	eqtl	-0.00419147	0.0110502	0.704457
ENSG00000085832	EPS15	Breast_Mammary_Tissue	eqtl	-0.00372879	0.00983045	0.704457
ENSG00000085832	EPS15	Colon_Sigmoid	eqtl	-0.00505047	0.0133149	0.704457
ENSG00000085832	EPS15	Colon_Transverse	eqtl	-0.00680561	0.0179421	0.704457
ENSG00000085832	EPS15	Esophagus_Gastroesophageal_Junction	eqtl	-0.00446905	0.011782	0.704457
ENSG00000085832	EPS15	Esophagus_Mucosa	eqtl	-0.0069625	0.0183557	0.704457
ENSG00000085832	EPS15	Esophagus_Muscularis	eqtl	-0.00484399	0.0127705	0.704457
ENSG00000085832	EPS15	Heart_Atrial_Appendage	eqtl	-0.00554635	0.0146222	0.704457
ENSG00000085832	EPS15	Heart_Left_Ventricle	eqtl	-0.00810212	0.0213601	0.704457
ENSG00000085832	EPS15	Nerve_Tibial	eqtl	-0.00337711	0.00890329	0.704457
ENSG00000085832	EPS15	Pancreas	eqtl	-0.00438905	0.0115711	0.704457
ENSG00000085832	EPS15	Prostate	eqtl	-0.0052552	0.0138546	0.704457
ENSG00000085832	EPS15	Skin_Not_Sun_Exposed_Suprapubic	eqtl	-0.002897	0.00763754	0.704457
ENSG00000085832	EPS15	Skin_Sun_Exposed_Lower_leg	eqtl	-0.00270558	0.0071329	0.704457
ENSG00000085832	EPS15	Spleen	eqtl	-0.00501272	0.0132154	0.704457
ENSG00000085832	EPS15	Stomach	eqtl	-0.00490365	0.0129278	0.704457
ENSG00000085832	EPS15	Thyroid	eqtl	-0.00483357	0.0127431	0.704457
ENSG00000085832	EPS15	Adipose_Visceral_Omentum	eqtl	-0.00582197	0.0165269	0.724634
ENSG00000085832	EPS15	Lung	eqtl	-0.00476351	0.0135222	0.724634
ENSG00000085832	EPS15	Muscle_Skeletal	eqtl	-0.003376	0.00958348	0.724634
ENSG00000085832	EPS15	Small_Intestine_Terminal_Ileum	eqtl	-0.00465093	0.0132026	0.724634
ENSG00000127527	EPS15L1	Cells_Cultured_fibroblasts	eqtl	0.162802	0.060266	0.00690505
ENSG00000127527	EPS15L1	Esophagus_Muscularis	eqtl	-0.0449429	0.0168011	0.00747293
ENSG00000127527	EPS15L1	Nerve_Tibial	eqtl	-0.0395497	0.0147849	0.00747293
ENSG00000127527	EPS15L1	Artery_Tibial	eqtl	-0.0611599	0.0231576	0.00826555
ENSG00000127527	EPS15L1	Lung	eqtl	-0.0503263	0.0214155	0.0187734
ENSG00000127527	EPS15L1	Whole_Blood	eqtl	-0.0792533	0.0337248	0.0187734
ENSG00000127527	EPS15L1	Brain_Cerebellar_Hemisphere	eqtl	-0.000381413	0.0122052	0.97507
ENSG00000127527	EPS15L1	Brain_Cerebellum	eqtl	-0.000326411	0.0104451	0.97507
ENSG00000131037	EPS8L1	Artery_Coronary	eqtl	-0.0138304	0.00568973	0.0150668
ENSG00000131037	EPS8L1	Liver	eqtl	0.0194481	0.00846353	0.0215691
ENSG00000131037	EPS8L1	Pituitary	eqtl	0.028266	0.0123009	0.0215691
ENSG00000131037	EPS8L1	Cells_Cultured_fibroblasts	eqtl	-0.0174912	0.00761983	0.021705	0.910087
ENSG00000131037	EPS8L1	Artery_Aorta	eqtl	-0.0137268	0.00602868	0.0227908
ENSG00000131037	EPS8L1	Artery_Tibial	eqtl	-0.0137216	0.00602639	0.0227908
ENSG00000131037	EPS8L1	Spleen	eqtl	0.013818	0.00748758	0.0649714
ENSG00000131037	EPS8L1	Thyroid	eqtl	0.013533	0.00786134	0.0851668	0.315304
ENSG00000131037	EPS8L1	Pancreas	eqtl	0.0138058	0.00803529	0.0857706	0.119473
ENSG00000131037	EPS8L1	Whole_Blood	eqtl	-0.00831319	0.0107527	0.439446	0.00469753
ENSG00000131037	EPS8L1	Kidney_Cortex	eqtl	0.00396274	0.0066574	0.551684
ENSG00000131037	EPS8L1	Lung	eqtl	0.00643075	0.0108037	0.551684
ENSG00000131037	EPS8L1	Muscle_Skeletal	eqtl	0.0095949	0.0161194	0.551684
ENSG00000131037	EPS8L1	Nerve_Tibial	eqtl	0.00596165	0.0100156	0.551684
ENSG00000131037	EPS8L1	Skin_Sun_Exposed_Lower_leg	eqtl	0.0247716	0.0416163	0.551684
ENSG00000131037	EPS8L1	Adipose_Visceral_Omentum	eqtl	0.00760697	0.0239912	0.751188
ENSG00000131037	EPS8L1	Adipose_Subcutaneous	eqtl	-0.00150615	0.0173207	0.930706
ENSG00000177106	EPS8L2	Whole_Blood	eqtl	-0.0351324	0.019471	0.0711768
ENSG00000177106	EPS8L2	Brain_Cerebellum	eqtl	0.00929569	0.00524009	0.0760705	0.93883
ENSG00000177106	EPS8L2	Brain_Cerebellar_Hemisphere	eqtl	0.00867601	0.00513201	0.0909193	0.936967
ENSG00000177106	EPS8L2	Artery_Aorta	eqtl	-0.0185702	0.011201	0.0973387
ENSG00000177106	EPS8L2	Liver	eqtl	0.0129311	0.0084721	0.126931
ENSG00000177106	EPS8L2	Brain_Nucleus_accumbens_basal_ganglia	eqtl	0.0109365	0.00771986	0.15658
ENSG00000177106	EPS8L2	Brain_Caudate_basal_ganglia	eqtl	0.0111985	0.00831891	0.178253
ENSG00000177106	EPS8L2	Brain_Frontal_Cortex_BA9	eqtl	0.0122521	0.00910157	0.178253
ENSG00000177106	EPS8L2	Heart_Atrial_Appendage	eqtl	0.012919	0.0112785	0.252021
ENSG00000177106	EPS8L2	Heart_Left_Ventricle	eqtl	0.00653387	0.00570417	0.252021
ENSG00000177106	EPS8L2	Artery_Tibial	eqtl	-0.010162	0.00944906	0.282174	0.610236
ENSG00000177106	EPS8L2	Skin_Sun_Exposed_Lower_leg	eqtl	-0.0326454	0.0336656	0.332198
ENSG00000177106	EPS8L2	Adrenal_Gland	eqtl	-0.00550175	0.00579914	0.342764
ENSG00000177106	EPS8L2	Colon_Sigmoid	eqtl	-0.00773892	0.00815724	0.342764
ENSG00000177106	EPS8L2	Esophagus_Gastroesophageal_Junction	eqtl	-0.0071221	0.00750707	0.342764
ENSG00000177106	EPS8L2	Esophagus_Muscularis	eqtl	-0.00589646	0.00621519	0.342764
ENSG00000177106	EPS8L2	Cells_Cultured_fibroblasts	eqtl	0.0121016	0.0230911	0.600223	0.108132
ENSG00000177106	EPS8L2	Muscle_Skeletal	eqtl	-0.00541666	0.0201894	0.788474
ENSG00000198758	EPS8L3	Testis	eqtl	0.00743853	0.00504307	0.140213
ENSG00000198758	EPS8L3	Heart_Left_Ventricle	eqtl	-0.0100023	0.00745931	0.17995
ENSG00000133106	EPSTI1	Whole_Blood	eqtl	0.0461567	0.0123476	0.00018542
ENSG00000133106	EPSTI1	Adipose_Visceral_Omentum	eqtl	-0.0484852	0.017219	0.00486575
ENSG00000133106	EPSTI1	Skin_Not_Sun_Exposed_Suprapubic	eqtl	-0.0431885	0.015338	0.00486575
ENSG00000133106	EPSTI1	Skin_Sun_Exposed_Lower_leg	eqtl	-0.0662727	0.0235361	0.00486575
ENSG00000133106	EPSTI1	Cells_Cultured_fibroblasts	eqtl	0.0291402	0.0153299	0.0573187	0.956151
ENSG00000121053	EPX	Thyroid	eqtl	-0.0233333	0.00924793	0.011633	0.833483
ENSG00000121053	EPX	Artery_Tibial	eqtl	-0.0176086	0.0151733	0.245848
ENSG00000121053	EPX	Cells_Cultured_fibroblasts	eqtl	-0.0184246	0.0158765	0.245848
ENSG00000121053	EPX	Esophagus_Mucosa	eqtl	-0.0116029	0.00999821	0.245848
ENSG00000121053	EPX	Skin_Not_Sun_Exposed_Suprapubic	eqtl	-0.0114128	0.00983441	0.245848
ENSG00000121053	EPX	Skin_Sun_Exposed_Lower_leg	eqtl	-0.012207	0.0105188	0.245848
ENSG00000132591	ERAL1	Muscle_Skeletal	eqtl	-0.117307	0.0379772	0.00200907
ENSG00000132591	ERAL1	Whole_Blood	eqtl	0.0831601	0.0305736	0.00652819
ENSG00000164307	ERAP1	Cells_Cultured_fibroblasts	eqtl	-0.0443725	0.0075737	4.66309e-09	5.0244e-05
ENSG00000164307	ERAP1	Pancreas	eqtl	-0.0412222	0.00716901	8.92155e-09	0.717038
ENSG00000164307	ERAP1	Muscle_Skeletal	eqtl	-0.0318564	0.00571827	2.53299e-08	0.0960103
ENSG00000164307	ERAP1	Pituitary	eqtl	-0.0488442	0.00880629	2.91432e-08	0.0825031
ENSG00000164307	ERAP1	Adipose_Visceral_Omentum	eqtl	-0.0416433	0.00754309	3.37623e-08	0.840651
ENSG00000164307	ERAP1	Heart_Left_Ventricle	eqtl	-0.0507357	0.00941192	7.02312e-08	0.0440339
ENSG00000164307	ERAP1	Esophagus_Muscularis	eqtl	-0.0472318	0.00895468	1.33087e-07	0.0308295
ENSG00000164307	ERAP1	Breast_Mammary_Tissue	eqtl	-0.0586513	0.0112031	1.64722e-07
ENSG00000164307	ERAP1	Kidney_Cortex	eqtl	-0.0451793	0.00872781	2.26123e-07
ENSG00000164307	ERAP1	Skin_Not_Sun_Exposed_Suprapubic	eqtl	-0.0356514	0.00704607	4.19788e-07	0.00804061
ENSG00000164307	ERAP1	Nerve_Tibial	eqtl	-0.0586568	0.0116025	4.29157e-07	0.0083809
ENSG00000164307	ERAP1	Brain_Cortex	eqtl	-0.0232117	0.00460389	4.61273e-07	0.00201409
ENSG00000164307	ERAP1	Brain_Nucleus_accumbens_basal_ganglia	eqtl	-0.0336481	0.00670766	5.26568e-07	0.00767389
ENSG00000164307	ERAP1	Brain_Amygdala	eqtl	-0.0298924	0.00595993	5.28796e-07	0.00763911
ENSG00000164307	ERAP1	Brain_Caudate_basal_ganglia	eqtl	-0.02797	0.00560419	6.00946e-07	0.00532017
ENSG00000164307	ERAP1	Brain_Hippocampus	eqtl	-0.0288798	0.00581381	6.78417e-07	0.00584807
ENSG00000164307	ERAP1	Brain_Spinal_cord_cervical_c-1	eqtl	-0.03051	0.00617929	7.91442e-07	0.244068
ENSG00000164307	ERAP1	Brain_Hypothalamus	eqtl	-0.0300024	0.00613846	1.02068e-06	0.0141356
ENSG00000164307	ERAP1	Minor_Salivary_Gland	eqtl	-0.0414044	0.00850556	1.12776e-06
ENSG00000164307	ERAP1	Whole_Blood	eqtl	-0.0398358	0.00851461	2.88954e-06	0.44694
ENSG00000164307	ERAP1	Skin_Sun_Exposed_Lower_leg	eqtl	-0.0333064	0.00714575	3.14673e-06	0.619777
ENSG00000164307	ERAP1	Colon_Transverse	eqtl	-0.0445384	0.00962909	3.73882e-06	0.723929
ENSG00000164307	ERAP1	Artery_Aorta	eqtl	-0.0390166	0.00844736	3.85991e-06	0.00789021
ENSG00000164307	ERAP1	Adipose_Subcutaneous	eqtl	-0.0488989	0.0106059	4.0159e-06	0.119551
ENSG00000164307	ERAP1	Heart_Atrial_Appendage	eqtl	-0.0395973	0.00873089	5.75199e-06	0.0393648
ENSG00000164307	ERAP1	Thyroid	eqtl	-0.0428093	0.00948919	6.44088e-06	0.106005
ENSG00000164307	ERAP1	Lung	eqtl	-0.07576	0.0170023	8.35488e-06
ENSG00000164307	ERAP1	Esophagus_Mucosa	eqtl	-0.0431162	0.00967999	8.4224e-06	0.194984
ENSG00000164307	ERAP1	Stomach	eqtl	-0.0279293	0.00660167	2.33033e-05	0.109538
ENSG00000164307	ERAP1	Liver	eqtl	-0.0331932	0.00816348	4.78139e-05	0.761204
ENSG00000164307	ERAP1	Artery_Coronary	eqtl	-0.0286965	0.00725658	7.66803e-05
ENSG00000164307	ERAP1	Esophagus_Gastroesophageal_Junction	eqtl	-0.0390049	0.0098633	7.66803e-05
ENSG00000164307	ERAP1	Vagina	eqtl	-0.0353444	0.00893768	7.66803e-05
4964_67	ERAP1	Blood_Plasma	pqtl	-0.01226	0.00320332	0.00012957	0.505296
ENSG00000164307	ERAP1	Adrenal_Gland	eqtl	-0.0312399	0.00818188	0.000134439
ENSG00000164307	ERAP1	Colon_Sigmoid	eqtl	-0.0340343	0.00891376	0.000134439
ENSG00000164307	ERAP1	Prostate	eqtl	-0.0339667	0.00889604	0.000134439
ENSG00000164307	ERAP1	Brain_Frontal_Cortex_BA9	eqtl	-0.02653	0.00697547	0.000142768	0.327514
ENSG00000164307	ERAP1	Small_Intestine_Terminal_Ileum	eqtl	-0.0386158	0.0101793	0.000148506	0.770465
ENSG00000164307	ERAP1	Brain_Putamen_basal_ganglia	eqtl	-0.020422	0.00550521	0.000207612	0.0896124
ENSG00000164307	ERAP1	Artery_Tibial	eqtl	-0.0299142	0.00860466	0.000507972	0.00221254
ENSG00000164307	ERAP1	Spleen	eqtl	-0.015251	0.00492583	0.00196063	0.429014
ENSG00000164307	ERAP1	Brain_Cerebellum	eqtl	-0.0207705	0.00769278	0.00693395
ENSG00000164307	ERAP1	Brain_Anterior_cingulate_cortex_BA24	eqtl	-0.0133033	0.00497321	0.00747293
ENSG00000164307	ERAP1	Brain_Substantia_nigra	eqtl	-0.0134492	0.00535076	0.0119535
ENSG00000164307	ERAP1	Cells_EBV-transformed_lymphocytes	eqtl	-0.0182944	0.00727844	0.0119535
ENSG00000164307	ERAP1	Testis	eqtl	-0.0336578	0.0133908	0.0119535
ENSG00000164307	ERAP1	Ovary	eqtl	-0.0200487	0.00963381	0.0374265
8960_3	ERAP2	Blood_Plasma	pqtl	0.0115723	0.00281977	4.06096e-05	0.625196
ENSG00000164308	ERAP2	Adipose_Subcutaneous	eqtl	0.0128087	0.00331414	0.000111151
ENSG00000164308	ERAP2	Adipose_Visceral_Omentum	eqtl	0.0129477	0.00335011	0.000111151
ENSG00000164308	ERAP2	Adrenal_Gland	eqtl	0.0123233	0.00318856	0.000111151
ENSG00000164308	ERAP2	Artery_Aorta	eqtl	0.0112947	0.00292241	0.000111151
ENSG00000164308	ERAP2	Artery_Coronary	eqtl	0.0125734	0.00325326	0.000111151
ENSG00000164308	ERAP2	Brain_Amygdala	eqtl	0.0147269	0.00381046	0.000111151
ENSG00000164308	ERAP2	Brain_Anterior_cingulate_cortex_BA24	eqtl	0.013431	0.00347516	0.000111151
ENSG00000164308	ERAP2	Brain_Caudate_basal_ganglia	eqtl	0.011784	0.00304901	0.000111151
ENSG00000164308	ERAP2	Brain_Cerebellar_Hemisphere	eqtl	0.0125649	0.00325106	0.000111151
ENSG00000164308	ERAP2	Brain_Cerebellum	eqtl	0.0121575	0.00314564	0.000111151
ENSG00000164308	ERAP2	Brain_Cortex	eqtl	0.013366	0.00345833	0.000111151
ENSG00000164308	ERAP2	Brain_Frontal_Cortex_BA9	eqtl	0.0135209	0.00349842	0.000111151
ENSG00000164308	ERAP2	Brain_Hippocampus	eqtl	0.0125504	0.00324729	0.000111151
ENSG00000164308	ERAP2	Brain_Hypothalamus	eqtl	0.0126861	0.00328241	0.000111151
ENSG00000164308	ERAP2	Brain_Nucleus_accumbens_basal_ganglia	eqtl	0.0122609	0.0031724	0.000111151
ENSG00000164308	ERAP2	Brain_Putamen_basal_ganglia	eqtl	0.0121355	0.00313996	0.000111151
ENSG00000164308	ERAP2	Brain_Spinal_cord_cervical_c-1	eqtl	0.0116703	0.00301959	0.000111151
ENSG00000164308	ERAP2	Brain_Substantia_nigra	eqtl	0.011645	0.00301305	0.000111151
ENSG00000164308	ERAP2	Breast_Mammary_Tissue	eqtl	0.0123878	0.00320524	0.000111151
ENSG00000164308	ERAP2	Cells_Cultured_fibroblasts	eqtl	0.0121716	0.00314928	0.000111151
ENSG00000164308	ERAP2	Cells_EBV-transformed_lymphocytes	eqtl	0.0120213	0.00311039	0.000111151
ENSG00000164308	ERAP2	Colon_Sigmoid	eqtl	0.013777	0.00356468	0.000111151
ENSG00000164308	ERAP2	Colon_Transverse	eqtl	0.0135824	0.00351434	0.000111151
ENSG00000164308	ERAP2	Esophagus_Gastroesophageal_Junction	eqtl	0.0132845	0.00343726	0.000111151
ENSG00000164308	ERAP2	Esophagus_Mucosa	eqtl	0.0124018	0.00320885	0.000111151
ENSG00000164308	ERAP2	Esophagus_Muscularis	eqtl	0.012911	0.00334062	0.000111151
ENSG00000164308	ERAP2	Heart_Atrial_Appendage	eqtl	0.0123174	0.00318702	0.000111151
ENSG00000164308	ERAP2	Heart_Left_Ventricle	eqtl	0.0132201	0.00342057	0.000111151
ENSG00000164308	ERAP2	Kidney_Cortex	eqtl	0.0113019	0.00292428	0.000111151
ENSG00000164308	ERAP2	Liver	eqtl	0.0117675	0.00304474	0.000111151
ENSG00000164308	ERAP2	Lung	eqtl	0.0117286	0.00303468	0.000111151
ENSG00000164308	ERAP2	Minor_Salivary_Gland	eqtl	0.0114502	0.00296263	0.000111151
ENSG00000164308	ERAP2	Muscle_Skeletal	eqtl	0.0127367	0.00329551	0.000111151
ENSG00000164308	ERAP2	Nerve_Tibial	eqtl	0.0130756	0.0033832	0.000111151
ENSG00000164308	ERAP2	Ovary	eqtl	0.0124099	0.00321094	0.000111151
ENSG00000164308	ERAP2	Pancreas	eqtl	0.0123902	0.00320585	0.000111151
ENSG00000164308	ERAP2	Pituitary	eqtl	0.0129073	0.00333965	0.000111151
ENSG00000164308	ERAP2	Prostate	eqtl	0.0125623	0.00325038	0.000111151
ENSG00000164308	ERAP2	Skin_Not_Sun_Exposed_Suprapubic	eqtl	0.0130884	0.00338651	0.000111151
ENSG00000164308	ERAP2	Skin_Sun_Exposed_Lower_leg	eqtl	0.0132859	0.00343761	0.000111151
ENSG00000164308	ERAP2	Small_Intestine_Terminal_Ileum	eqtl	0.0140197	0.00362749	0.000111151
ENSG00000164308	ERAP2	Spleen	eqtl	0.0122028	0.00315737	0.000111151
ENSG00000164308	ERAP2	Stomach	eqtl	0.0134677	0.00348465	0.000111151
ENSG00000164308	ERAP2	Testis	eqtl	0.013666	0.00353597	0.000111151
ENSG00000164308	ERAP2	Thyroid	eqtl	0.0131248	0.00339593	0.000111151
ENSG00000164308	ERAP2	Uterus	eqtl	0.0123711	0.00320091	0.000111151
ENSG00000164308	ERAP2	Vagina	eqtl	0.0132137	0.00341893	0.000111151
ENSG00000164308	ERAP2	Whole_Blood	eqtl	0.0127982	0.00360816	0.000389607	6.90486e-05
ENSG00000141736	ERBB2	Skin_Sun_Exposed_Lower_leg	eqtl	0.204705	0.0391349	1.68806e-07
ENSG00000141736	ERBB2	Skin_Not_Sun_Exposed_Suprapubic	eqtl	0.154053	0.0303438	3.83596e-07
ENSG00000141736	ERBB2	Nerve_Tibial	eqtl	0.0905688	0.01927	2.60161e-06
ENSG00000141736	ERBB2	Heart_Atrial_Appendage	eqtl	0.110002	0.0243789	6.41601e-06
2617_56	ERBB3	Blood_Plasma	pqtl	0.00249645	0.0223077	0.910895	0.211642
ENSG00000178568	ERBB4	Skin_Sun_Exposed_Lower_leg	eqtl	-0.129799	0.0334247	0.000103034
ENSG00000178568	ERBB4	Muscle_Skeletal	eqtl	-0.0616372	0.0182986	0.000756
ENSG00000178568	ERBB4	Skin_Not_Sun_Exposed_Suprapubic	eqtl	-0.041856	0.0132782	0.00162021	0.024868
ENSG00000178568	ERBB4	Artery_Aorta	eqtl	0.0559861	0.0179331	0.00179657
ENSG00000178568	ERBB4	Pancreas	eqtl	-0.0164283	0.00670893	0.0143366
ENSG00000178568	ERBB4	Nerve_Tibial	eqtl	-0.0156993	0.00932556	0.0922836	0.853283
ENSG00000178568	ERBB4	Brain_Cerebellar_Hemisphere	eqtl	0.0116006	0.00837821	0.16617
ENSG00000178568	ERBB4	Brain_Cerebellum	eqtl	0.0128751	0.00929871	0.16617
ENSG00000112851	ERBIN	Nerve_Tibial	eqtl	-0.0943573	0.0389775	0.0154858
ENSG00000112851	ERBIN	Cells_Cultured_fibroblasts	eqtl	-0.0100755	0.00883543	0.25414
ENSG00000112851	ERBIN	Artery_Aorta	eqtl	0.026771	0.0404607	0.508193
ENSG00000112851	ERBIN	Esophagus_Muscularis	eqtl	0.0181705	0.0366122	0.619685
ENSG00000082805	ERC1	Artery_Tibial	eqtl	0.151634	0.041458	0.000254653
ENSG00000082805	ERC1	Esophagus_Muscularis	eqtl	0.13613	0.0372191	0.000254653
ENSG00000082805	ERC1	Cells_Cultured_fibroblasts	eqtl	0.0255048	0.0082934	0.0021028	0.283612
ENSG00000082805	ERC1	Whole_Blood	eqtl	0.0614789	0.0314461	0.0505764
ENSG00000082805	ERC1	Nerve_Tibial	eqtl	-0.0264498	0.0164802	0.108507
ENSG00000082805	ERC1	Pancreas	eqtl	0.0157073	0.0102155	0.124147	0.166719
ENSG00000082805	ERC1	Skin_Not_Sun_Exposed_Suprapubic	eqtl	0.0146756	0.0253487	0.562625
ENSG00000082805	ERC1	Adipose_Subcutaneous	eqtl	0.0148405	0.028197	0.598669
ENSG00000082805	ERC1	Skin_Sun_Exposed_Lower_leg	eqtl	0.0131762	0.0250348	0.598669
ENSG00000082805	ERC1	Adrenal_Gland	eqtl	-0.00305623	0.00993276	0.758316
ENSG00000187672	ERC2	Brain_Cerebellum	eqtl	0.0239614	0.00570845	2.69841e-05
ENSG00000187672	ERC2	Brain_Cerebellar_Hemisphere	eqtl	0.020963	0.00596863	0.000444422
ENSG00000187672	ERC2	Artery_Aorta	eqtl	0.00584511	0.00694107	0.399729
ENSG00000012061	ERCC1	Skin_Sun_Exposed_Lower_leg	eqtl	-0.0543956	0.0219674	0.0132793
ENSG00000012061	ERCC1	Testis	eqtl	-0.00828689	0.00628688	0.187462	0.00343556
ENSG00000012061	ERCC1	Adipose_Subcutaneous	eqtl	0.00342222	0.0201911	0.86541
ENSG00000012061	ERCC1	Adipose_Visceral_Omentum	eqtl	0.00266874	0.0157456	0.86541
ENSG00000012061	ERCC1	Adrenal_Gland	eqtl	0.00179716	0.0106033	0.86541
ENSG00000012061	ERCC1	Artery_Aorta	eqtl	0.00246522	0.0145448	0.86541
ENSG00000012061	ERCC1	Artery_Tibial	eqtl	0.00298556	0.0176148	0.86541
ENSG00000012061	ERCC1	Brain_Caudate_basal_ganglia	eqtl	0.00156599	0.00923935	0.86541
ENSG00000012061	ERCC1	Breast_Mammary_Tissue	eqtl	0.00385116	0.0227218	0.86541
ENSG00000012061	ERCC1	Colon_Transverse	eqtl	0.00254893	0.0150387	0.86541
ENSG00000012061	ERCC1	Esophagus_Gastroesophageal_Junction	eqtl	0.00225561	0.0133081	0.86541
ENSG00000012061	ERCC1	Esophagus_Mucosa	eqtl	0.00189037	0.0111532	0.86541
ENSG00000012061	ERCC1	Esophagus_Muscularis	eqtl	0.00334266	0.0197217	0.86541
ENSG00000012061	ERCC1	Lung	eqtl	0.00288178	0.0170025	0.86541
ENSG00000012061	ERCC1	Nerve_Tibial	eqtl	0.00272301	0.0160657	0.86541
ENSG00000012061	ERCC1	Ovary	eqtl	0.00209783	0.0123772	0.86541
ENSG00000012061	ERCC1	Pancreas	eqtl	0.00160846	0.00948991	0.86541
ENSG00000012061	ERCC1	Skin_Not_Sun_Exposed_Suprapubic	eqtl	0.00240825	0.0142087	0.86541
ENSG00000012061	ERCC1	Spleen	eqtl	0.0020104	0.0118614	0.86541
ENSG00000012061	ERCC1	Stomach	eqtl	0.00232947	0.0137438	0.86541
ENSG00000012061	ERCC1	Thyroid	eqtl	0.00240026	0.0141615	0.86541
ENSG00000012061	ERCC1	Cells_Cultured_fibroblasts	eqtl	0.00258311	0.018185	0.887044	0.638276
ENSG00000012061	ERCC1	Muscle_Skeletal	eqtl	-0.000852748	0.0221714	0.96932
ENSG00000104884	ERCC2	Artery_Aorta	eqtl	-0.0344823	0.0133375	0.00972757
ENSG00000104884	ERCC2	Heart_Atrial_Appendage	eqtl	-0.0220955	0.0118257	0.0617034
ENSG00000104884	ERCC2	Heart_Left_Ventricle	eqtl	-0.0234272	0.0132415	0.0768554
ENSG00000104884	ERCC2	Testis	eqtl	-0.0351348	0.0207615	0.0905873
ENSG00000104884	ERCC2	Skin_Not_Sun_Exposed_Suprapubic	eqtl	-0.0278291	0.0173932	0.109599
ENSG00000104884	ERCC2	Skin_Sun_Exposed_Lower_leg	eqtl	-0.011718	0.00822827	0.154413	0.281867
ENSG00000104884	ERCC2	Lung	eqtl	-0.0389511	0.0311609	0.2113
ENSG00000104884	ERCC2	Colon_Transverse	eqtl	-0.0185996	0.0168694	0.270217
ENSG00000104884	ERCC2	Artery_Tibial	eqtl	-0.0245207	0.0238754	0.304408
ENSG00000104884	ERCC2	Esophagus_Gastroesophageal_Junction	eqtl	-0.0173217	0.0168659	0.304408
ENSG00000104884	ERCC2	Esophagus_Muscularis	eqtl	-0.0160672	0.0156444	0.304408
ENSG00000104884	ERCC2	Nerve_Tibial	eqtl	-0.0155211	0.0151127	0.304408
ENSG00000104884	ERCC2	Adipose_Visceral_Omentum	eqtl	-0.0180754	0.0180754	0.317311
ENSG00000104884	ERCC2	Esophagus_Mucosa	eqtl	-0.0147136	0.0147136	0.317311
ENSG00000104884	ERCC2	Pancreas	eqtl	-0.00988562	0.00988562	0.317311
ENSG00000104884	ERCC2	Thyroid	eqtl	-0.0144807	0.0144807	0.317311
ENSG00000104884	ERCC2	Adipose_Subcutaneous	eqtl	-0.0101758	0.0117658	0.387113
ENSG00000104884	ERCC2	Small_Intestine_Terminal_Ileum	eqtl	-0.0104623	0.0132522	0.429835
ENSG00000104884	ERCC2	Breast_Mammary_Tissue	eqtl	-0.00560641	0.0256293	0.826845
ENSG00000104884	ERCC2	Stomach	eqtl	-0.0063969	0.029243	0.826845
ENSG00000163161	ERCC3	Thyroid	eqtl	-0.0266425	0.00908261	0.00335327	0.0137416
ENSG00000163161	ERCC3	Small_Intestine_Terminal_Ileum	eqtl	-0.0247845	0.0107886	0.0216018
ENSG00000163161	ERCC3	Brain_Cerebellum	eqtl	-0.0136913	0.0060691	0.0240765	0.195501
ENSG00000163161	ERCC3	Adipose_Subcutaneous	eqtl	-0.0164797	0.00735412	0.025034	0.105537
ENSG00000163161	ERCC3	Brain_Putamen_basal_ganglia	eqtl	-0.0241329	0.0112045	0.0312522
ENSG00000163161	ERCC3	Brain_Hippocampus	eqtl	-0.0233402	0.0112379	0.0378087
ENSG00000163161	ERCC3	Pituitary	eqtl	-0.0186696	0.00898905	0.0378087
ENSG00000163161	ERCC3	Adipose_Visceral_Omentum	eqtl	-0.0238265	0.0124225	0.0551085	0.106978
ENSG00000163161	ERCC3	Nerve_Tibial	eqtl	-0.0111911	0.00681148	0.100388	0.335011
ENSG00000163161	ERCC3	Adrenal_Gland	eqtl	-0.00909918	0.00721067	0.206983
ENSG00000163161	ERCC3	Minor_Salivary_Gland	eqtl	-0.00795389	0.00630308	0.206983
ENSG00000163161	ERCC3	Skin_Sun_Exposed_Lower_leg	eqtl	-0.0107263	0.00855821	0.210085	0.863114
ENSG00000163161	ERCC3	Colon_Sigmoid	eqtl	-0.0112648	0.00905605	0.213535
ENSG00000163161	ERCC3	Artery_Aorta	eqtl	-0.0121685	0.00997819	0.22265
ENSG00000163161	ERCC3	Artery_Tibial	eqtl	-0.00931397	0.00763746	0.22265
ENSG00000163161	ERCC3	Brain_Nucleus_accumbens_basal_ganglia	eqtl	-0.0181305	0.014867	0.22265
ENSG00000163161	ERCC3	Breast_Mammary_Tissue	eqtl	-0.00994309	0.00815333	0.22265
ENSG00000163161	ERCC3	Colon_Transverse	eqtl	-0.0128784	0.0105603	0.22265
ENSG00000163161	ERCC3	Esophagus_Mucosa	eqtl	-0.0114334	0.00937539	0.22265
ENSG00000163161	ERCC3	Heart_Atrial_Appendage	eqtl	-0.00901996	0.00739637	0.22265
ENSG00000163161	ERCC3	Esophagus_Muscularis	eqtl	-0.00755857	0.00630363	0.230496	0.692237
ENSG00000163161	ERCC3	Brain_Spinal_cord_cervical_c-1	eqtl	-0.00838343	0.00701471	0.232039
ENSG00000163161	ERCC3	Artery_Coronary	eqtl	-0.0112136	0.00945462	0.235604
ENSG00000163161	ERCC3	Brain_Frontal_Cortex_BA9	eqtl	-0.0177961	0.0150046	0.235604
ENSG00000163161	ERCC3	Cells_Cultured_fibroblasts	eqtl	-0.011713	0.00987568	0.235604
ENSG00000163161	ERCC3	Esophagus_Gastroesophageal_Junction	eqtl	-0.008423	0.00710174	0.235604
ENSG00000163161	ERCC3	Heart_Left_Ventricle	eqtl	-0.0113269	0.00955012	0.235604
ENSG00000163161	ERCC3	Muscle_Skeletal	eqtl	-0.0183715	0.0154897	0.235604
ENSG00000163161	ERCC3	Pancreas	eqtl	-0.00807405	0.00680754	0.235604
ENSG00000163161	ERCC3	Prostate	eqtl	-0.00924809	0.00779741	0.235604
ENSG00000163161	ERCC3	Spleen	eqtl	-0.00835518	0.00704456	0.235604
ENSG00000163161	ERCC3	Uterus	eqtl	-0.00779436	0.00677771	0.250144
ENSG00000163161	ERCC3	Lung	eqtl	-0.011362	0.010127	0.261883
ENSG00000163161	ERCC3	Brain_Cerebellar_Hemisphere	eqtl	-0.00704316	0.0064171	0.272396
ENSG00000163161	ERCC3	Brain_Cortex	eqtl	-0.0143268	0.0130533	0.272396
ENSG00000163161	ERCC3	Liver	eqtl	-0.0107269	0.00977335	0.272396
ENSG00000163161	ERCC3	Ovary	eqtl	-0.00891008	0.00811807	0.272396
ENSG00000163161	ERCC3	Skin_Not_Sun_Exposed_Suprapubic	eqtl	-0.00911994	0.00835832	0.275219	0.766127
ENSG00000163161	ERCC3	Whole_Blood	eqtl	-0.0147216	0.0135813	0.278381	0.60332
ENSG00000163161	ERCC3	Brain_Caudate_basal_ganglia	eqtl	-0.012808	0.0123336	0.299055
ENSG00000163161	ERCC3	Stomach	eqtl	-0.0085375	0.00875094	0.329258
ENSG00000175595	ERCC4	Cells_Cultured_fibroblasts	eqtl	0.0431076	0.0298127	0.148192
ENSG00000175595	ERCC4	Muscle_Skeletal	eqtl	-0.0275555	0.0199012	0.16617
ENSG00000134899	ERCC5	Muscle_Skeletal	eqtl	0.0153771	0.0170395	0.366824
ENSG00000134899	ERCC5	Cells_Cultured_fibroblasts	eqtl	0.00998764	0.0162762	0.539456
ENSG00000225830	ERCC6	Lung	eqtl	-0.070875	0.0217197	0.00110178
ENSG00000225830	ERCC6	Artery_Aorta	eqtl	-0.022257	0.00876268	0.011086	0.820664
ENSG00000225830	ERCC6	Esophagus_Gastroesophageal_Junction	eqtl	-0.0374633	0.0154016	0.0149978
ENSG00000225830	ERCC6	Adipose_Subcutaneous	eqtl	-0.0416335	0.0173854	0.0166323
ENSG00000225830	ERCC6	Uterus	eqtl	-0.0233254	0.00992	0.0187054
ENSG00000225830	ERCC6	Adipose_Visceral_Omentum	eqtl	-0.0549658	0.0236481	0.0201081
ENSG00000225830	ERCC6	Esophagus_Mucosa	eqtl	-0.0341047	0.0150695	0.023626
ENSG00000225830	ERCC6	Heart_Atrial_Appendage	eqtl	-0.0311321	0.0140836	0.0270687
ENSG00000225830	ERCC6	Cells_Cultured_fibroblasts	eqtl	-0.024591	0.0122955	0.0455003
ENSG00000225830	ERCC6	Nerve_Tibial	eqtl	-0.0430014	0.0217952	0.0484986
ENSG00000225830	ERCC6	Spleen	eqtl	-0.019765	0.0104472	0.0585054
ENSG00000225830	ERCC6	Pituitary	eqtl	-0.0138687	0.0148835	0.35143
ENSG00000225830	ERCC6	Prostate	eqtl	-0.0122326	0.0131277	0.35143
ENSG00000225830	ERCC6	Thyroid	eqtl	0.0129567	0.0166586	0.4367
ENSG00000225830	ERCC6	Artery_Tibial	eqtl	0.0101123	0.0175635	0.564779
ENSG00000225830	ERCC6	Brain_Cerebellar_Hemisphere	eqtl	0.0047926	0.0121658	0.693626
ENSG00000225830	ERCC6	Breast_Mammary_Tissue	eqtl	-0.00360332	0.0244225	0.882705
ENSG00000182150	ERCC6L2	Colon_Transverse	eqtl	0.0349	0.0195651	0.0744588
ENSG00000182150	ERCC6L2	Whole_Blood	eqtl	0.0243652	0.0194921	0.2113
ENSG00000182150	ERCC6L2	Artery_Tibial	eqtl	-0.0111429	0.00950283	0.240962	0.13843
ENSG00000182150	ERCC6L2	Esophagus_Mucosa	eqtl	-0.0192295	0.018664	0.302868
ENSG00000182150	ERCC6L2	Muscle_Skeletal	eqtl	-0.00685226	0.0128319	0.593341	0.359721
ENSG00000182150	ERCC6L2	Esophagus_Muscularis	eqtl	0.00522676	0.0127402	0.681618
ENSG00000182150	ERCC6L2	Pancreas	eqtl	0.0032914	0.00802279	0.681618
ENSG00000182150	ERCC6L2	Esophagus_Gastroesophageal_Junction	eqtl	0.0058815	0.015684	0.70766
ENSG00000182150	ERCC6L2	Breast_Mammary_Tissue	eqtl	0.00425352	0.013415	0.751188
ENSG00000182150	ERCC6L2	Adipose_Subcutaneous	eqtl	0.00221304	0.00743391	0.765936	0.830323
ENSG00000182150	ERCC6L2	Artery_Aorta	eqtl	0.00191846	0.00767383	0.802587
ENSG00000182150	ERCC6L2	Skin_Not_Sun_Exposed_Suprapubic	eqtl	0.00250035	0.0111127	0.821979
ENSG00000182150	ERCC6L2	Thyroid	eqtl	0.00251392	0.011173	0.821979
ENSG00000182150	ERCC6L2	Brain_Cortex	eqtl	0.00252079	0.0114836	0.826251
ENSG00000182150	ERCC6L2	Cells_EBV-transformed_lymphocytes	eqtl	0.00156831	0.00803761	0.845297
ENSG00000182150	ERCC6L2	Heart_Atrial_Appendage	eqtl	0.00225163	0.0115396	0.845297
ENSG00000182150	ERCC6L2	Brain_Caudate_basal_ganglia	eqtl	-0.00171475	0.0100436	0.864435
ENSG00000182150	ERCC6L2	Skin_Sun_Exposed_Lower_leg	eqtl	0.00159151	0.00932168	0.864435
ENSG00000182150	ERCC6L2	Testis	eqtl	-0.00271122	0.01588	0.864435
ENSG00000182150	ERCC6L2	Adrenal_Gland	eqtl	0.00272985	0.0169251	0.871865
ENSG00000182150	ERCC6L2	Adipose_Visceral_Omentum	eqtl	-0.00198512	0.0193549	0.918309
ENSG00000182150	ERCC6L2	Liver	eqtl	-0.000537743	0.0110237	0.961094
ENSG00000182150	ERCC6L2	Cells_Cultured_fibroblasts	eqtl	0.000362382	0.011546	0.974962	0.143887
ENSG00000182150	ERCC6L2	Brain_Cerebellum	eqtl	-0.000315215	0.0129238	0.980541
ENSG00000182150	ERCC6L2	Colon_Sigmoid	eqtl	-0.000351135	0.0242283	0.988437
ENSG00000182150	ERCC6L2	Pituitary	eqtl	-0.000191258	0.0131968	0.988437
ENSG00000049167	ERCC8	Heart_Atrial_Appendage	eqtl	0.069046	0.0154214	7.56026e-06
ENSG00000049167	ERCC8	Nerve_Tibial	eqtl	0.0777228	0.0173594	7.56026e-06
ENSG00000049167	ERCC8	Thyroid	eqtl	0.0317242	0.00769547	3.74866e-05
ENSG00000049167	ERCC8	Cells_Cultured_fibroblasts	eqtl	0.0670924	0.0163198	3.9376e-05
ENSG00000049167	ERCC8	Lung	eqtl	0.0695182	0.0246474	0.0047947
ENSG00000049167	ERCC8	Whole_Blood	eqtl	-0.046998	0.0174683	0.00713501
ENSG00000049167	ERCC8	Cells_EBV-transformed_lymphocytes	eqtl	0.0106234	0.00491331	0.0306057
ENSG00000049167	ERCC8	Adipose_Visceral_Omentum	eqtl	0.0209963	0.017656	0.234365
ENSG00000049167	ERCC8	Esophagus_Mucosa	eqtl	0.0155635	0.0130875	0.234365
ENSG00000049167	ERCC8	Spleen	eqtl	-0.0117573	0.0104212	0.259233
ENSG00000049167	ERCC8	Adipose_Subcutaneous	eqtl	0.0171455	0.0162662	0.291858
ENSG00000049167	ERCC8	Artery_Aorta	eqtl	0.0151863	0.0144075	0.291858
ENSG00000049167	ERCC8	Esophagus_Muscularis	eqtl	0.0168766	0.0160111	0.291858
ENSG00000049167	ERCC8	Testis	eqtl	0.0182948	0.0173566	0.291858
ENSG00000049167	ERCC8	Skin_Sun_Exposed_Lower_leg	eqtl	0.0192645	0.0203654	0.344176
ENSG00000049167	ERCC8	Artery_Tibial	eqtl	0.0142259	0.0150627	0.344943
ENSG00000049167	ERCC8	Skin_Not_Sun_Exposed_Suprapubic	eqtl	0.0174516	0.0184781	0.344943
ENSG00000049167	ERCC8	Muscle_Skeletal	eqtl	0.0122204	0.0161484	0.449196
ENSG00000124882	EREG	Adipose_Subcutaneous	eqtl	-0.0199812	0.0184442	0.27866
ENSG00000124882	EREG	Testis	eqtl	-0.00637887	0.00844262	0.449916
ENSG00000124882	EREG	Whole_Blood	eqtl	-0.0129137	0.0227281	0.569912
ENSG00000124882	EREG	Esophagus_Gastroesophageal_Junction	eqtl	-0.00919503	0.0187306	0.623491
4956_2	EREG	Blood_Plasma	pqtl	-0.00886263	0.0448055	0.8432
ENSG00000124882	EREG	Artery_Aorta	eqtl	-0.00221213	0.0113372	0.845297
ENSG00000178752	ERFE	Artery_Coronary	eqtl	-0.00877839	0.00950993	0.355967
ENSG00000178752	ERFE	Adipose_Subcutaneous	eqtl	-0.012528	0.0138608	0.366077
ENSG00000178752	ERFE	Artery_Aorta	eqtl	-0.0075031	0.0083013	0.366077
ENSG00000178752	ERFE	Artery_Tibial	eqtl	-0.00582506	0.00644475	0.366077
ENSG00000178752	ERFE	Esophagus_Gastroesophageal_Junction	eqtl	-0.0104456	0.0115568	0.366077
ENSG00000178752	ERFE	Skin_Sun_Exposed_Lower_leg	eqtl	-0.0114427	0.01266	0.366077
ENSG00000178752	ERFE	Cells_Cultured_fibroblasts	eqtl	-0.0220241	0.0300996	0.464347
ENSG00000178752	ERFE	Nerve_Tibial	eqtl	0.0119246	0.0169252	0.481093
ENSG00000178752	ERFE	Thyroid	eqtl	-0.00197266	0.00672174	0.769159	0.508414
ENSG00000268041	ERFL	Artery_Tibial	eqtl	-0.0236918	0.0197431	0.230139
ENSG00000268041	ERFL	Skin_Not_Sun_Exposed_Suprapubic	eqtl	0.019442	0.176657	0.912366
ENSG00000157554	ERG	Esophagus_Mucosa	eqtl	-0.0524631	0.0181762	0.00389722
ENSG00000113719	ERGIC1	Skin_Sun_Exposed_Lower_leg	eqtl	-0.061909	0.0339678	0.0683669
ENSG00000113719	ERGIC1	Muscle_Skeletal	eqtl	-0.0149371	0.0252782	0.554581
ENSG00000113719	ERGIC1	Breast_Mammary_Tissue	eqtl	-0.0127142	0.0233093	0.585441
ENSG00000113719	ERGIC1	Artery_Tibial	eqtl	-0.00955189	0.0191038	0.617075
ENSG00000113719	ERGIC1	Lung	eqtl	-0.00517257	0.027156	0.848936
ENSG00000113719	ERGIC1	Adipose_Subcutaneous	eqtl	-0.00238572	0.026243	0.927565
ENSG00000113719	ERGIC1	Artery_Aorta	eqtl	-0.0016938	0.0186318	0.927565
ENSG00000113719	ERGIC1	Nerve_Tibial	eqtl	-0.00174421	0.0191863	0.927565
ENSG00000113719	ERGIC1	Esophagus_Mucosa	eqtl	0	0.0320174	1
ENSG00000087502	ERGIC2	Adipose_Subcutaneous	eqtl	-0.0147918	0.0137598	0.282375
ENSG00000087502	ERGIC2	Artery_Tibial	eqtl	-0.0185578	0.0172631	0.282375
ENSG00000087502	ERGIC2	Brain_Hypothalamus	eqtl	-0.0156933	0.0145984	0.282375
ENSG00000087502	ERGIC2	Esophagus_Mucosa	eqtl	-0.0290325	0.027007	0.282375
ENSG00000087502	ERGIC2	Muscle_Skeletal	eqtl	-0.0145805	0.0135633	0.282375
ENSG00000087502	ERGIC2	Nerve_Tibial	eqtl	-0.018264	0.0169898	0.282375
ENSG00000087502	ERGIC2	Artery_Aorta	eqtl	-0.0135754	0.0162905	0.404657
ENSG00000087502	ERGIC2	Adipose_Visceral_Omentum	eqtl	0.0154519	0.0225836	0.493842
ENSG00000087502	ERGIC2	Cells_Cultured_fibroblasts	eqtl	0.0259184	0.0394411	0.511089
ENSG00000087502	ERGIC2	Heart_Left_Ventricle	eqtl	0.0397676	0.0605159	0.511089
ENSG00000087502	ERGIC2	Adrenal_Gland	eqtl	-0.00935792	0.0162747	0.565291
ENSG00000087502	ERGIC2	Heart_Atrial_Appendage	eqtl	-0.0105974	0.0201855	0.599583
ENSG00000087502	ERGIC2	Whole_Blood	eqtl	0.0215775	0.0455526	0.635725
ENSG00000125991	ERGIC3	Artery_Tibial	eqtl	0.0455395	0.00670993	1.1458e-11
ENSG00000125991	ERGIC3	Brain_Caudate_basal_ganglia	eqtl	0.0322266	0.0159472	0.043297
ENSG00000125991	ERGIC3	Spleen	eqtl	-0.0054516	0.0157491	0.729227
ENSG00000125991	ERGIC3	Brain_Spinal_cord_cervical_c-1	eqtl	-0.000796696	0.00828564	0.923398
ENSG00000125991	ERGIC3	Brain_Hippocampus	eqtl	-0.000916007	0.0114501	0.936237
ENSG00000125991	ERGIC3	Cells_Cultured_fibroblasts	eqtl	0.000494805	0.0128649	0.96932
ENSG00000125991	ERGIC3	Nerve_Tibial	eqtl	-0.000831397	0.0216163	0.96932
ENSG00000125991	ERGIC3	Pituitary	eqtl	-0.000253227	0.0131678	0.984657
ENSG00000125991	ERGIC3	Thyroid	eqtl	0	0.0373051	1
ENSG00000104626	ERI1	Brain_Caudate_basal_ganglia	eqtl	0.0163354	0.0112737	0.147343
ENSG00000104626	ERI1	Esophagus_Muscularis	eqtl	-0.0323627	0.0323627	0.317311
ENSG00000104626	ERI1	Lung	eqtl	-0.0181804	0.0181804	0.317311
ENSG00000104626	ERI1	Pancreas	eqtl	-0.00535875	0.0122936	0.662911
ENSG00000104626	ERI1	Whole_Blood	eqtl	0.00332629	0.0149683	0.824141
ENSG00000104626	ERI1	Thyroid	eqtl	-0.00436148	0.020717	0.833257
ENSG00000104626	ERI1	Artery_Aorta	eqtl	-0.00303384	0.0164694	0.853848
ENSG00000104626	ERI1	Cells_Cultured_fibroblasts	eqtl	-0.00172036	0.00933909	0.853848
ENSG00000104626	ERI1	Testis	eqtl	-0.000241919	0.00919293	0.979005
ENSG00000196678	ERI2	Skin_Not_Sun_Exposed_Suprapubic	eqtl	0.048091	0.0213738	0.0244489
ENSG00000196678	ERI2	Skin_Sun_Exposed_Lower_leg	eqtl	0.0567871	0.0273419	0.0378087
ENSG00000196678	ERI2	Artery_Tibial	eqtl	0.0342159	0.0167101	0.0405973
ENSG00000196678	ERI2	Breast_Mammary_Tissue	eqtl	0.0411155	0.0200796	0.0405973
ENSG00000196678	ERI2	Cells_Cultured_fibroblasts	eqtl	0.0447567	0.0218579	0.0405973
ENSG00000196678	ERI2	Colon_Sigmoid	eqtl	0.0280097	0.0136791	0.0405973
ENSG00000196678	ERI2	Esophagus_Gastroesophageal_Junction	eqtl	0.0240866	0.0117632	0.0405973
ENSG00000196678	ERI2	Artery_Coronary	eqtl	0.0282115	0.0139398	0.0429898
ENSG00000196678	ERI2	Esophagus_Muscularis	eqtl	0.0332073	0.0168087	0.048199
ENSG00000196678	ERI2	Lung	eqtl	0.0493385	0.0249738	0.048199
ENSG00000196678	ERI2	Muscle_Skeletal	eqtl	0.0417334	0.0211243	0.048199
ENSG00000196678	ERI2	Nerve_Tibial	eqtl	0.0229023	0.0115925	0.048199
ENSG00000196678	ERI2	Thyroid	eqtl	0.0309932	0.0156879	0.048199
ENSG00000196678	ERI2	Heart_Left_Ventricle	eqtl	0.0331019	0.0175985	0.0599784
ENSG00000196678	ERI2	Heart_Atrial_Appendage	eqtl	0.0299285	0.0192078	0.1192
ENSG00000196678	ERI2	Artery_Aorta	eqtl	0.0161413	0.0116104	0.164455
ENSG00000117419	ERI3	Testis	eqtl	-0.0209367	0.0209367	0.317311
ENSG00000104714	ERICH1	Brain_Nucleus_accumbens_basal_ganglia	eqtl	0.0165927	0.0102717	0.106227
ENSG00000104714	ERICH1	Whole_Blood	eqtl	0.0103208	0.00663516	0.119833	0.45414
ENSG00000104714	ERICH1	Testis	eqtl	0.0187128	0.0130321	0.151032
ENSG00000104714	ERICH1	Brain_Cerebellum	eqtl	0.00866311	0.00654153	0.185395
ENSG00000104714	ERICH1	Brain_Putamen_basal_ganglia	eqtl	0.010702	0.00808111	0.185395
ENSG00000104714	ERICH1	Muscle_Skeletal	eqtl	0.0345153	0.0260626	0.185395
ENSG00000104714	ERICH1	Thyroid	eqtl	-0.0176862	0.014473	0.2217	0.0355872
ENSG00000104714	ERICH1	Skin_Sun_Exposed_Lower_leg	eqtl	-0.0155231	0.0128871	0.228379
ENSG00000104714	ERICH1	Esophagus_Mucosa	eqtl	0.013253	0.0184959	0.473661
ENSG00000104714	ERICH1	Colon_Sigmoid	eqtl	-0.00619834	0.0109663	0.571926
ENSG00000104714	ERICH1	Skin_Not_Sun_Exposed_Suprapubic	eqtl	-0.00509333	0.0141242	0.718392	0.22559
ENSG00000104714	ERICH1	Brain_Cortex	eqtl	0.00160469	0.00882577	0.855725
ENSG00000104714	ERICH1	Colon_Transverse	eqtl	-0.00244239	0.01605	0.87905
ENSG00000104714	ERICH1	Brain_Anterior_cingulate_cortex_BA24	eqtl	0.000850015	0.00623344	0.891534
ENSG00000104714	ERICH1	Brain_Cerebellar_Hemisphere	eqtl	0.000809764	0.00607323	0.89393
ENSG00000104714	ERICH1	Brain_Frontal_Cortex_BA9	eqtl	-0.000330352	0.00759809	0.96532
ENSG00000104714	ERICH1	Brain_Hypothalamus	eqtl	-0.000179453	0.00789595	0.981868
ENSG00000104714	ERICH1	Heart_Left_Ventricle	eqtl	0	0.020564	1
ENSG00000204334	ERICH2	Heart_Atrial_Appendage	eqtl	0.0130969	0.00858815	0.127259
ENSG00000204334	ERICH2	Nerve_Tibial	eqtl	-0.017533	0.0145487	0.228154
ENSG00000204334	ERICH2	Brain_Amygdala	eqtl	-0.00673642	0.00825755	0.414621
ENSG00000204334	ERICH2	Testis	eqtl	0.00933042	0.0330806	0.777904
ENSG00000204334	ERICH2	Cells_Cultured_fibroblasts	eqtl	-0.0210051	0.117244	0.857814
ENSG00000204334	ERICH2	Pancreas	eqtl	0.00124225	0.00993801	0.900524
ENSG00000204334	ERICH2	Artery_Aorta	eqtl	0.000220085	0.00902348	0.980541
ENSG00000204334	ERICH2	Artery_Coronary	eqtl	0.000216948	0.00889485	0.980541
ENSG00000204334	ERICH2	Artery_Tibial	eqtl	0.000254356	0.0104286	0.980541
ENSG00000204978	ERICH4	Breast_Mammary_Tissue	eqtl	-0.0760964	0.0118998	1.60824e-10
ENSG00000204978	ERICH4	Esophagus_Mucosa	eqtl	-0.0689835	0.0110973	5.09286e-10
ENSG00000204978	ERICH4	Heart_Left_Ventricle	eqtl	-0.0943779	0.0155305	1.2251e-09
ENSG00000204978	ERICH4	Nerve_Tibial	eqtl	-0.0695623	0.0114929	1.42499e-09
ENSG00000204978	ERICH4	Thyroid	eqtl	-0.063579	0.0105965	1.97318e-09
ENSG00000204978	ERICH4	Heart_Atrial_Appendage	eqtl	-0.0775721	0.0131058	3.24065e-09
ENSG00000204978	ERICH4	Adipose_Subcutaneous	eqtl	-0.0670894	0.011376	3.69194e-09
ENSG00000204978	ERICH4	Adipose_Visceral_Omentum	eqtl	-0.0930581	0.0159405	5.28826e-09
ENSG00000204978	ERICH4	Lung	eqtl	-0.0804237	0.0140362	1.00591e-08
ENSG00000204978	ERICH4	Muscle_Skeletal	eqtl	-0.0434852	0.0564936	0.441456
ENSG00000163645	ERICH6	Testis	eqtl	-0.0175147	0.0148182	0.237219	0.203851
ENSG00000165837	ERICH6B	Brain_Cerebellum	eqtl	-0.0179705	0.00789455	0.0228271
ENSG00000068912	ERLEC1	Testis	eqtl	0.0388976	0.0194488	0.0455003
ENSG00000068912	ERLEC1	Adipose_Subcutaneous	eqtl	-0.0310875	0.028186	0.270053
ENSG00000068912	ERLEC1	Artery_Tibial	eqtl	-0.0452019	0.040983	0.270053
ENSG00000068912	ERLEC1	Esophagus_Muscularis	eqtl	-0.0362757	0.03289	0.270053
ENSG00000068912	ERLEC1	Nerve_Tibial	eqtl	-0.0358404	0.0324953	0.270053
ENSG00000068912	ERLEC1	Skin_Sun_Exposed_Lower_leg	eqtl	-0.0414136	0.0375483	0.270053
ENSG00000107566	ERLIN1	Nerve_Tibial	eqtl	0.0105283	0.0324621	0.745693
ENSG00000147475	ERLIN2	Nerve_Tibial	eqtl	-0.0701801	0.0415882	0.0915072
ENSG00000147475	ERLIN2	Skin_Sun_Exposed_Lower_leg	eqtl	-0.0456631	0.0270596	0.0915072
ENSG00000147475	ERLIN2	Esophagus_Mucosa	eqtl	-0.0492335	0.0303078	0.10428	0.883306
ENSG00000147475	ERLIN2	Adipose_Subcutaneous	eqtl	-0.052199	0.0346236	0.131653
ENSG00000147475	ERLIN2	Artery_Aorta	eqtl	-0.0427329	0.0283447	0.131653
ENSG00000147475	ERLIN2	Muscle_Skeletal	eqtl	-0.0586301	0.0388893	0.131653
ENSG00000164010	ERMAP	Adipose_Visceral_Omentum	eqtl	-0.0218091	0.0157154	0.165212
ENSG00000164010	ERMAP	Adrenal_Gland	eqtl	-0.0150921	0.0108752	0.165212
ENSG00000164010	ERMAP	Esophagus_Mucosa	eqtl	-0.012728	0.00917167	0.165212
ENSG00000164010	ERMAP	Heart_Left_Ventricle	eqtl	-0.0175653	0.0126574	0.165212
ENSG00000164010	ERMAP	Muscle_Skeletal	eqtl	-0.0302897	0.0218264	0.165212
ENSG00000164010	ERMAP	Prostate	eqtl	-0.0108105	0.0077899	0.165212
ENSG00000164010	ERMAP	Testis	eqtl	-0.00819135	0.00590259	0.165212
ENSG00000164010	ERMAP	Brain_Cerebellum	eqtl	-0.0114553	0.00842304	0.17383
ENSG00000164010	ERMAP	Esophagus_Muscularis	eqtl	-0.0181035	0.0133114	0.17383
ENSG00000164010	ERMAP	Skin_Not_Sun_Exposed_Suprapubic	eqtl	-0.0122656	0.00901884	0.17383
ENSG00000164010	ERMAP	Brain_Cerebellar_Hemisphere	eqtl	-0.0102042	0.00819683	0.213169
ENSG00000164010	ERMAP	Liver	eqtl	-0.0107071	0.00860082	0.213169
ENSG00000164010	ERMAP	Adipose_Subcutaneous	eqtl	-0.0198439	0.0162655	0.222465
ENSG00000164010	ERMAP	Brain_Amygdala	eqtl	-0.0105472	0.00864527	0.222465
ENSG00000164010	ERMAP	Brain_Anterior_cingulate_cortex_BA24	eqtl	-0.0108868	0.00892365	0.222465
ENSG00000164010	ERMAP	Brain_Caudate_basal_ganglia	eqtl	-0.0093122	0.00763295	0.222465
ENSG00000164010	ERMAP	Brain_Cortex	eqtl	-0.00907708	0.00744023	0.222465
ENSG00000164010	ERMAP	Brain_Frontal_Cortex_BA9	eqtl	-0.0124386	0.0101956	0.222465
ENSG00000164010	ERMAP	Brain_Hypothalamus	eqtl	-0.0112232	0.00919931	0.222465
ENSG00000164010	ERMAP	Brain_Nucleus_accumbens_basal_ganglia	eqtl	-0.0102712	0.008419	0.222465
ENSG00000164010	ERMAP	Cells_Cultured_fibroblasts	eqtl	-0.0320176	0.026244	0.222465
ENSG00000164010	ERMAP	Colon_Sigmoid	eqtl	-0.00977534	0.00801258	0.222465
ENSG00000164010	ERMAP	Colon_Transverse	eqtl	-0.0131229	0.0107565	0.222465
ENSG00000164010	ERMAP	Pancreas	eqtl	-0.0118222	0.00969034	0.222465
ENSG00000164010	ERMAP	Stomach	eqtl	-0.0142767	0.0125234	0.254286
ENSG00000164010	ERMAP	Brain_Hippocampus	eqtl	-0.0124481	0.0109194	0.254286
ENSG00000164010	ERMAP	Brain_Putamen_basal_ganglia	eqtl	-0.00969287	0.00850252	0.254286
ENSG00000164010	ERMAP	Esophagus_Gastroesophageal_Junction	eqtl	-0.0113163	0.00992662	0.254286
ENSG00000164010	ERMAP	Lung	eqtl	-0.021408	0.0187789	0.254286
ENSG00000164010	ERMAP	Pituitary	eqtl	-0.00723602	0.00634738	0.254286
ENSG00000164010	ERMAP	Skin_Sun_Exposed_Lower_leg	eqtl	-0.00677741	0.00848065	0.424197	0.156635
ENSG00000164010	ERMAP	Breast_Mammary_Tissue	eqtl	-0.00626762	0.010249	0.540845	0.166975
ENSG00000164010	ERMAP	Nerve_Tibial	eqtl	0.00222349	0.0103537	0.82996	0.0184647
ENSG00000164010	ERMAP	Thyroid	eqtl	-0.000388892	0.00780619	0.960267	0.00180248
ENSG00000130023	ERMARD	Vagina	eqtl	-0.0068499	0.00814583	0.400399
ENSG00000130023	ERMARD	Pituitary	eqtl	-0.010535	0.013089	0.42089
ENSG00000130023	ERMARD	Pancreas	eqtl	-0.0123938	0.0170415	0.467059
ENSG00000130023	ERMARD	Muscle_Skeletal	eqtl	-0.0157819	0.0230658	0.493842
ENSG00000130023	ERMARD	Thyroid	eqtl	-0.00645063	0.00946092	0.495354
ENSG00000130023	ERMARD	Esophagus_Mucosa	eqtl	-0.00928307	0.0140501	0.508796
ENSG00000130023	ERMARD	Ovary	eqtl	-0.00759832	0.01152	0.509527
ENSG00000130023	ERMARD	Colon_Transverse	eqtl	0.0243971	0.0373826	0.513994
ENSG00000130023	ERMARD	Skin_Sun_Exposed_Lower_leg	eqtl	-0.012948	0.0227571	0.56938
ENSG00000130023	ERMARD	Artery_Tibial	eqtl	0.008448	0.0193807	0.662911
ENSG00000130023	ERMARD	Adipose_Visceral_Omentum	eqtl	-0.00869361	0.0209669	0.67841
ENSG00000130023	ERMARD	Colon_Sigmoid	eqtl	-0.00447981	0.0166975	0.788474
ENSG00000130023	ERMARD	Skin_Not_Sun_Exposed_Suprapubic	eqtl	-0.0048194	0.0258495	0.852099
ENSG00000130023	ERMARD	Adipose_Subcutaneous	eqtl	0.00252667	0.021224	0.905238
ENSG00000130023	ERMARD	Nerve_Tibial	eqtl	0.00243737	0.0204739	0.905238
ENSG00000136541	ERMN	Whole_Blood	eqtl	0.022496	0.0401015	0.574814
ENSG00000099219	ERMP1	Adipose_Visceral_Omentum	eqtl	0.0392823	0.0200681	0.050294	0.0215672
ENSG00000099219	ERMP1	Esophagus_Mucosa	eqtl	-0.0224536	0.0147686	0.128422	0.765564
ENSG00000099219	ERMP1	Liver	eqtl	0.0210577	0.0138952	0.129655
ENSG00000099219	ERMP1	Pancreas	eqtl	0.0160436	0.0105866	0.129655
ENSG00000099219	ERMP1	Brain_Nucleus_accumbens_basal_ganglia	eqtl	0.0172104	0.0152982	0.260589
ENSG00000099219	ERMP1	Skin_Not_Sun_Exposed_Suprapubic	eqtl	-0.0168917	0.017379	0.33107	0.556178
ENSG00000099219	ERMP1	Testis	eqtl	0.00730506	0.0138796	0.598669
ENSG00000099219	ERMP1	Thyroid	eqtl	-0.0138764	0.0317174	0.661749
ENSG00000099219	ERMP1	Whole_Blood	eqtl	0.0038888	0.0155552	0.802587
ENSG00000099219	ERMP1	Spleen	eqtl	0.00324746	0.0151548	0.830324
ENSG00000099219	ERMP1	Nerve_Tibial	eqtl	0.00433119	0.0310402	0.889027
ENSG00000099219	ERMP1	Adipose_Subcutaneous	eqtl	0.00733485	0.0857019	0.931796
ENSG00000099219	ERMP1	Cells_Cultured_fibroblasts	eqtl	0.00160278	0.0229732	0.944379
ENSG00000099219	ERMP1	Skin_Sun_Exposed_Lower_leg	eqtl	-0.00140133	0.0273259	0.959101
ENSG00000178607	ERN1	Spleen	eqtl	-0.0319537	0.0113961	0.00504852
ENSG00000178607	ERN1	Small_Intestine_Terminal_Ileum	eqtl	-0.0287065	0.0103662	0.00561888
ENSG00000178607	ERN1	Whole_Blood	eqtl	-0.0527891	0.0193312	0.00631867
ENSG00000178607	ERN1	Thyroid	eqtl	-0.0514917	0.0198945	0.00964691
ENSG00000178607	ERN1	Adipose_Visceral_Omentum	eqtl	-0.0642684	0.0274651	0.0192837
ENSG00000178607	ERN1	Lung	eqtl	-0.0349609	0.026845	0.192805
ENSG00000178607	ERN1	Brain_Cerebellum	eqtl	-0.00737784	0.00576813	0.200872
11229_16	ERN1	Blood_Plasma	pqtl	-0.0407855	0.0324773	0.209183
ENSG00000178607	ERN1	Brain_Cerebellar_Hemisphere	eqtl	-0.00618205	0.00604155	0.306187
ENSG00000178607	ERN1	Muscle_Skeletal	eqtl	0.0161041	0.0196178	0.411706
ENSG00000178607	ERN1	Pancreas	eqtl	0.0150915	0.0183841	0.411706
ENSG00000178607	ERN1	Stomach	eqtl	0.0307882	0.0375056	0.411706
ENSG00000197930	ERO1A	Artery_Tibial	eqtl	-0.0893205	0.0366443	0.0147892
ENSG00000197930	ERO1A	Thyroid	eqtl	-0.0038869	0.0158252	0.805981
ENSG00000197930	ERO1A	Cells_Cultured_fibroblasts	eqtl	-0.00844197	0.0408028	0.836091
ENSG00000197930	ERO1A	Whole_Blood	eqtl	-0.000183691	0.00844978	0.982656
ENSG00000086619	ERO1B	Heart_Atrial_Appendage	eqtl	-0.0127622	0.00814142	0.116982
ENSG00000086619	ERO1B	Heart_Left_Ventricle	eqtl	-0.0162154	0.0103443	0.116982
ENSG00000086619	ERO1B	Skin_Not_Sun_Exposed_Suprapubic	eqtl	-0.0305504	0.0194891	0.116982
ENSG00000086619	ERO1B	Liver	eqtl	-0.0149205	0.00994699	0.133614
ENSG00000086619	ERO1B	Adrenal_Gland	eqtl	-0.00912386	0.00613787	0.13715
ENSG00000086619	ERO1B	Pituitary	eqtl	-0.0157758	0.0106128	0.13715
ENSG00000086619	ERO1B	Thyroid	eqtl	-0.0246104	0.0166999	0.140567
ENSG00000086619	ERO1B	Muscle_Skeletal	eqtl	-0.0105441	0.00766598	0.168996	0.415467
ENSG00000086619	ERO1B	Artery_Tibial	eqtl	-0.0139467	0.0121907	0.252604	0.264303
ENSG00000086619	ERO1B	Brain_Caudate_basal_ganglia	eqtl	-0.00685475	0.00675978	0.310559	0.191508
ENSG00000086619	ERO1B	Cells_Cultured_fibroblasts	eqtl	-0.00959618	0.0095863	0.316812	0.212713
ENSG00000086619	ERO1B	Brain_Putamen_basal_ganglia	eqtl	-0.00540435	0.00583128	0.354037	0.448885
ENSG00000086619	ERO1B	Brain_Frontal_Cortex_BA9	eqtl	0.023944	0.0270995	0.376933
ENSG00000086619	ERO1B	Testis	eqtl	0.018622	0.0213877	0.383925	0.769341
ENSG00000086619	ERO1B	Esophagus_Muscularis	eqtl	0.0120585	0.018063	0.504399	0.510682
7994_41	ERO1B	Blood_Plasma	pqtl	-0.0202899	0.036715	0.580516
ENSG00000086619	ERO1B	Brain_Nucleus_accumbens_basal_ganglia	eqtl	0.00441223	0.00838324	0.598669
ENSG00000086619	ERO1B	Nerve_Tibial	eqtl	0.00704552	0.0137786	0.609115	0.996191
ENSG00000086619	ERO1B	Adipose_Visceral_Omentum	eqtl	0.00327758	0.00809754	0.685653
ENSG00000086619	ERO1B	Artery_Aorta	eqtl	0.00410577	0.0101437	0.685653
ENSG00000086619	ERO1B	Brain_Cortex	eqtl	0.00293102	0.00820686	0.720985
ENSG00000086619	ERO1B	Esophagus_Gastroesophageal_Junction	eqtl	0.00591867	0.0189397	0.754661
ENSG00000086619	ERO1B	Spleen	eqtl	0.00298726	0.0114059	0.793395
ENSG00000086619	ERO1B	Adipose_Subcutaneous	eqtl	-0.00304788	0.0132796	0.818468	0.47379
ENSG00000086619	ERO1B	Brain_Hippocampus	eqtl	0.0021513	0.01237	0.861934
ENSG00000086619	ERO1B	Brain_Anterior_cingulate_cortex_BA24	eqtl	0.00102478	0.00683187	0.880765
ENSG00000086619	ERO1B	Brain_Cerebellum	eqtl	0.00228935	0.0152623	0.880765
ENSG00000086619	ERO1B	Colon_Sigmoid	eqtl	0.000767623	0.0104908	0.94167
ENSG00000139055	ERP27	Esophagus_Gastroesophageal_Junction	eqtl	-0.0272144	0.0134824	0.0435373
ENSG00000139055	ERP27	Brain_Hypothalamus	eqtl	0.00419261	0.00758663	0.580516
ENSG00000139055	ERP27	Cells_Cultured_fibroblasts	eqtl	-0.0106901	0.0195371	0.584262
ENSG00000139055	ERP27	Breast_Mammary_Tissue	eqtl	-0.00277362	0.00810751	0.732272
ENSG00000139055	ERP27	Esophagus_Muscularis	eqtl	0.00244104	0.00713535	0.732272
ENSG00000139055	ERP27	Adipose_Visceral_Omentum	eqtl	0.00363999	0.0115266	0.752162
ENSG00000139055	ERP27	Artery_Aorta	eqtl	0.00136891	0.00433487	0.752162
ENSG00000139055	ERP27	Artery_Coronary	eqtl	0.00200218	0.00634023	0.752162
ENSG00000139055	ERP27	Testis	eqtl	0.00271042	0.00858299	0.752162
ENSG00000139055	ERP27	Spleen	eqtl	0.00189745	0.00721033	0.792429
ENSG00000139055	ERP27	Heart_Left_Ventricle	eqtl	-0.00248355	0.0104861	0.812779
ENSG00000139055	ERP27	Adrenal_Gland	eqtl	0.00150331	0.00816081	0.853848
ENSG00000139055	ERP27	Esophagus_Mucosa	eqtl	0.00105387	0.005721	0.853848
ENSG00000139055	ERP27	Heart_Atrial_Appendage	eqtl	0.0018622	0.0101091	0.853848
ENSG00000139055	ERP27	Pituitary	eqtl	0.000864406	0.00469249	0.853848
ENSG00000139055	ERP27	Skin_Not_Sun_Exposed_Suprapubic	eqtl	0.000786958	0.00427206	0.853848
ENSG00000139055	ERP27	Thyroid	eqtl	0.000767696	0.00416749	0.853848
ENSG00000139055	ERP27	Vagina	eqtl	0.00117092	0.00635645	0.853848
ENSG00000139055	ERP27	Small_Intestine_Terminal_Ileum	eqtl	-0.00169448	0.012878	0.895317
ENSG00000139055	ERP27	Skin_Sun_Exposed_Lower_leg	eqtl	-0.000319387	0.00404557	0.937074
ENSG00000139055	ERP27	Adipose_Subcutaneous	eqtl	0.000809674	0.0153838	0.958025
ENSG00000139055	ERP27	Artery_Tibial	eqtl	0.000353561	0.00671766	0.958025
ENSG00000139055	ERP27	Whole_Blood	eqtl	0.000967516	0.0183828	0.958025
ENSG00000139055	ERP27	Lung	eqtl	0.000113559	0.00431525	0.979005
ENSG00000139055	ERP27	Minor_Salivary_Gland	eqtl	0.000133415	0.00506977	0.979005
ENSG00000139055	ERP27	Nerve_Tibial	eqtl	0.000250664	0.00952522	0.979005
ENSG00000116285	ERRFI1	Whole_Blood	eqtl	-0.0619903	0.0230662	0.00719891
ENSG00000116285	ERRFI1	Cells_Cultured_fibroblasts	eqtl	-0.0460031	0.0183119	0.0119983
ENSG00000213462	ERV3-1	Muscle_Skeletal	eqtl	0.0437893	0.0180185	0.0150891
ENSG00000213462	ERV3-1	Adipose_Subcutaneous	eqtl	0.0476869	0.0261431	0.0681409
ENSG00000213462	ERV3-1	Lung	eqtl	0.0271683	0.0148943	0.0681409
ENSG00000213462	ERV3-1	Thyroid	eqtl	0.0142101	0.00987316	0.150076	0.253627
ENSG00000213462	ERV3-1	Skin_Not_Sun_Exposed_Suprapubic	eqtl	0.0267115	0.0279304	0.338892	0.218286
ENSG00000213462	ERV3-1	Brain_Cerebellum	eqtl	0.0041164	0.00488992	0.399892	0.623237
ENSG00000213462	ERV3-1	Brain_Anterior_cingulate_cortex_BA24	eqtl	-0.00549068	0.00725554	0.449196
ENSG00000213462	ERV3-1	Brain_Substantia_nigra	eqtl	-0.00376191	0.00497109	0.449196
ENSG00000213462	ERV3-1	Spleen	eqtl	0.00684622	0.0101324	0.499247
ENSG00000213462	ERV3-1	Artery_Tibial	eqtl	0.00372879	0.00648267	0.56516	0.772265
ENSG00000213462	ERV3-1	Brain_Cerebellar_Hemisphere	eqtl	0.00278644	0.00516849	0.589804	0.457875
ENSG00000213462	ERV3-1	Brain_Cortex	eqtl	0.00199859	0.00399798	0.617145	0.446288
ENSG00000213462	ERV3-1	Breast_Mammary_Tissue	eqtl	0.00449878	0.00990872	0.649813	0.439795
ENSG00000213462	ERV3-1	Esophagus_Gastroesophageal_Junction	eqtl	0.00199658	0.00440638	0.650468	0.439479
ENSG00000213462	ERV3-1	Esophagus_Muscularis	eqtl	0.00219888	0.00493697	0.656038	0.434435
ENSG00000213462	ERV3-1	Brain_Amygdala	eqtl	0.0022661	0.00516167	0.660644
ENSG00000213462	ERV3-1	Nerve_Tibial	eqtl	0.00476464	0.0113507	0.674655	0.991852
ENSG00000213462	ERV3-1	Adrenal_Gland	eqtl	0.00311432	0.007511	0.67841
ENSG00000213462	ERV3-1	Adipose_Visceral_Omentum	eqtl	0.00551474	0.0153625	0.719614
ENSG00000213462	ERV3-1	Ovary	eqtl	0.00399307	0.0111236	0.719614
ENSG00000213462	ERV3-1	Prostate	eqtl	0.00272883	0.00760173	0.719614
ENSG00000213462	ERV3-1	Uterus	eqtl	0.00320929	0.00894018	0.719614
ENSG00000213462	ERV3-1	Vagina	eqtl	0.00341524	0.00951389	0.719614
ENSG00000213462	ERV3-1	Esophagus_Mucosa	eqtl	0.00338055	0.0159808	0.832467
ENSG00000213462	ERV3-1	Skin_Sun_Exposed_Lower_leg	eqtl	0.0015054	0.00711643	0.832467
ENSG00000213462	ERV3-1	Brain_Hippocampus	eqtl	0.000918292	0.00436188	0.833257
ENSG00000213462	ERV3-1	Colon_Sigmoid	eqtl	0.0013711	0.00663236	0.836222	0.882027
ENSG00000213462	ERV3-1	Brain_Caudate_basal_ganglia	eqtl	0.000910094	0.00494051	0.853848
ENSG00000213462	ERV3-1	Brain_Spinal_cord_cervical_c-1	eqtl	0.000896213	0.00486516	0.853848
ENSG00000213462	ERV3-1	Kidney_Cortex	eqtl	0.00109481	0.00594327	0.853848
ENSG00000213462	ERV3-1	Stomach	eqtl	0.000798777	0.00433622	0.853848
ENSG00000213462	ERV3-1	Artery_Aorta	eqtl	0.000839319	0.00478203	0.860675	0.860658
ENSG00000213462	ERV3-1	Cells_Cultured_fibroblasts	eqtl	-0.0012696	0.00777699	0.870321	0.760676
ENSG00000213462	ERV3-1	Pancreas	eqtl	0.000753007	0.00464355	0.871178
ENSG00000213462	ERV3-1	Pituitary	eqtl	0.00130225	0.00803054	0.871178
ENSG00000213462	ERV3-1	Small_Intestine_Terminal_Ileum	eqtl	0.00123733	0.00763017	0.871178
ENSG00000213462	ERV3-1	Artery_Coronary	eqtl	0.00100327	0.00652127	0.877731
ENSG00000213462	ERV3-1	Minor_Salivary_Gland	eqtl	0.000695435	0.00584166	0.905238
ENSG00000213462	ERV3-1	Whole_Blood	eqtl	-0.000220086	0.00189789	0.907681	0.662805
ENSG00000213462	ERV3-1	Heart_Atrial_Appendage	eqtl	-0.0010857	0.00995228	0.91313
ENSG00000213462	ERV3-1	Heart_Left_Ventricle	eqtl	-0.000891031	0.00816779	0.91313
ENSG00000213462	ERV3-1	Colon_Transverse	eqtl	0.000585587	0.0067665	0.931036	0.875329
ENSG00000213462	ERV3-1	Brain_Frontal_Cortex_BA9	eqtl	-0.000380673	0.00541013	0.943905	0.975847
ENSG00000213462	ERV3-1	Brain_Hypothalamus	eqtl	-0.000509812	0.00849687	0.952156
ENSG00000213462	ERV3-1	Brain_Nucleus_accumbens_basal_ganglia	eqtl	-0.000675203	0.0112534	0.952156
ENSG00000213462	ERV3-1	Brain_Putamen_basal_ganglia	eqtl	-0.0003899	0.00649833	0.952156
ENSG00000244476	ERVFRD-1	Heart_Atrial_Appendage	eqtl	-0.00399338	0.00754304	0.59652
ENSG00000244476	ERVFRD-1	Testis	eqtl	0.0021729	0.0066545	0.744023
ENSG00000244476	ERVFRD-1	Adrenal_Gland	eqtl	-0.00148768	0.0108388	0.890829
ENSG00000233056	ERVH48-1	Skin_Not_Sun_Exposed_Suprapubic	eqtl	-0.0203973	0.0119984	0.0891309
ENSG00000233056	ERVH48-1	Skin_Sun_Exposed_Lower_leg	eqtl	-0.0213606	0.0126581	0.0915072
ENSG00000233056	ERVH48-1	Brain_Cerebellar_Hemisphere	eqtl	-0.00662305	0.00961411	0.490893
ENSG00000233056	ERVH48-1	Esophagus_Muscularis	eqtl	-0.00684115	0.00993071	0.490893
ENSG00000233056	ERVH48-1	Brain_Cerebellum	eqtl	-0.00483843	0.00909626	0.594785
ENSG00000233056	ERVH48-1	Thyroid	eqtl	-0.00487924	0.00927055	0.598669
ENSG00000233056	ERVH48-1	Lung	eqtl	-0.00206111	0.00845054	0.807306
ENSG00000233056	ERVH48-1	Muscle_Skeletal	eqtl	-0.00295847	0.0121297	0.807306
ENSG00000260565	ERVK13-1	Esophagus_Muscularis	eqtl	-0.0311227	0.0125927	0.013455	0.149153
ENSG00000260565	ERVK13-1	Artery_Tibial	eqtl	-0.0369298	0.0153604	0.0162067	0.249556
ENSG00000260565	ERVK13-1	Muscle_Skeletal	eqtl	-0.0209186	0.00959327	0.029217	0.0896139
ENSG00000260565	ERVK13-1	Skin_Not_Sun_Exposed_Suprapubic	eqtl	0.0285606	0.016238	0.0785992	0.859764
ENSG00000260565	ERVK13-1	Pancreas	eqtl	0.021728	0.0131898	0.0994876
ENSG00000260565	ERVK13-1	Cells_Cultured_fibroblasts	eqtl	-0.00801058	0.00629108	0.202903	0.180528
ENSG00000260565	ERVK13-1	Stomach	eqtl	-0.00715462	0.00569449	0.208967
ENSG00000260565	ERVK13-1	Adipose_Subcutaneous	eqtl	-0.01048	0.00869618	0.228154
ENSG00000260565	ERVK13-1	Brain_Cerebellar_Hemisphere	eqtl	-0.00534031	0.00452766	0.238204
ENSG00000260565	ERVK13-1	Brain_Hippocampus	eqtl	-0.00560933	0.00475574	0.238204
ENSG00000260565	ERVK13-1	Brain_Spinal_cord_cervical_c-1	eqtl	-0.0060467	0.00512655	0.238204
ENSG00000260565	ERVK13-1	Heart_Left_Ventricle	eqtl	-0.00797694	0.00676306	0.238204
ENSG00000260565	ERVK13-1	Liver	eqtl	-0.00652365	0.00553092	0.238204
ENSG00000260565	ERVK13-1	Minor_Salivary_Gland	eqtl	-0.0101203	0.00858025	0.238204
ENSG00000260565	ERVK13-1	Nerve_Tibial	eqtl	-0.0093986	0.00864843	0.277151	0.017822
ENSG00000260565	ERVK13-1	Whole_Blood	eqtl	-0.0106545	0.0101752	0.295052	0.650091
ENSG00000260565	ERVK13-1	Adrenal_Gland	eqtl	-0.00728504	0.00728504	0.317311
ENSG00000260565	ERVK13-1	Pituitary	eqtl	-0.00711513	0.00711513	0.317311
ENSG00000260565	ERVK13-1	Esophagus_Gastroesophageal_Junction	eqtl	-0.00938637	0.00985874	0.341053	0.0116008
ENSG00000260565	ERVK13-1	Heart_Atrial_Appendage	eqtl	-0.00699018	0.00776461	0.367981	0.882382
ENSG00000260565	ERVK13-1	Kidney_Cortex	eqtl	-0.00395027	0.00440173	0.369486
ENSG00000260565	ERVK13-1	Prostate	eqtl	-0.00730651	0.00814154	0.369486
ENSG00000260565	ERVK13-1	Artery_Aorta	eqtl	-0.00850538	0.00975617	0.38332
ENSG00000260565	ERVK13-1	Artery_Coronary	eqtl	-0.00618482	0.00709435	0.38332
ENSG00000260565	ERVK13-1	Colon_Sigmoid	eqtl	0.0477588	0.0656383	0.466855
ENSG00000260565	ERVK13-1	Brain_Amygdala	eqtl	-0.00359817	0.00553565	0.515692
ENSG00000260565	ERVK13-1	Small_Intestine_Terminal_Ileum	eqtl	-0.00456264	0.00701944	0.515692
ENSG00000260565	ERVK13-1	Brain_Caudate_basal_ganglia	eqtl	-0.0032988	0.00507507	0.515692
ENSG00000260565	ERVK13-1	Brain_Cortex	eqtl	-0.00288778	0.00444274	0.515692
ENSG00000260565	ERVK13-1	Brain_Frontal_Cortex_BA9	eqtl	-0.0029334	0.00451293	0.515692
ENSG00000260565	ERVK13-1	Brain_Putamen_basal_ganglia	eqtl	-0.00332819	0.00512029	0.515692
ENSG00000260565	ERVK13-1	Brain_Substantia_nigra	eqtl	-0.00319153	0.00491004	0.515692
ENSG00000260565	ERVK13-1	Brain_Hypothalamus	eqtl	-0.00287454	0.0044873	0.521786	0.0545899
ENSG00000260565	ERVK13-1	Breast_Mammary_Tissue	eqtl	-0.00690647	0.0110691	0.532666	0.477461
ENSG00000260565	ERVK13-1	Esophagus_Mucosa	eqtl	0.00420535	0.00694469	0.544814	0.247423
ENSG00000260565	ERVK13-1	Brain_Nucleus_accumbens_basal_ganglia	eqtl	-0.00282793	0.00482182	0.557549	0.0524624
ENSG00000260565	ERVK13-1	Testis	eqtl	-0.00339613	0.00615843	0.581318	0.0375242
ENSG00000260565	ERVK13-1	Skin_Sun_Exposed_Lower_leg	eqtl	0.0314054	0.0654785	0.631491
ENSG00000260565	ERVK13-1	Adipose_Visceral_Omentum	eqtl	-0.00190001	0.00570613	0.739152	0.045661
ENSG00000260565	ERVK13-1	Thyroid	eqtl	0.00236402	0.0083265	0.776475	0.145567
ENSG00000260565	ERVK13-1	Brain_Anterior_cingulate_cortex_BA24	eqtl	-0.00121576	0.00441417	0.782992	0.0652792
ENSG00000260565	ERVK13-1	Spleen	eqtl	0.00127917	0.00542217	0.813499	0.0792321
ENSG00000260565	ERVK13-1	Colon_Transverse	eqtl	-0.000405107	0.0033934	0.904974	0.132705
ENSG00000260565	ERVK13-1	Brain_Cerebellum	eqtl	-0.000457314	0.00398553	0.908648	0.0771911
ENSG00000260565	ERVK13-1	Lung	eqtl	0.000157372	0.00874404	0.985641	0.150638
ENSG00000226887	ERVMER34-1	Heart_Atrial_Appendage	eqtl	0.0240968	0.0669252	0.718805
ENSG00000269526	ERVV-1	Brain_Cerebellum	eqtl	0.0127593	0.00773531	0.0990484
ENSG00000269526	ERVV-1	Brain_Cerebellar_Hemisphere	eqtl	0.00769187	0.0108591	0.478738
ENSG00000269526	ERVV-1	Thyroid	eqtl	0.00314921	0.00944764	0.738883
7841_84	ESAM	Blood_Plasma	pqtl	0.0313914	0.0120636	0.0092639	0.848368
ENSG00000141446	ESCO1	Muscle_Skeletal	eqtl	0.0582547	0.0221368	0.00849891
ENSG00000141446	ESCO1	Thyroid	eqtl	0.00673571	0.0182261	0.711706
ENSG00000141446	ESCO1	Esophagus_Muscularis	eqtl	0.00205239	0.0192924	0.915278
ENSG00000171320	ESCO2	Colon_Transverse	eqtl	-0.0375492	0.0267177	0.159901
ENSG00000171320	ESCO2	Adrenal_Gland	eqtl	-0.00908156	0.00714932	0.203988
ENSG00000171320	ESCO2	Pancreas	eqtl	-0.00610304	0.00480452	0.203988
ENSG00000171320	ESCO2	Liver	eqtl	-0.00718614	0.00604289	0.234365
ENSG00000171320	ESCO2	Stomach	eqtl	-0.0225141	0.0189323	0.234365
ENSG00000171320	ESCO2	Testis	eqtl	0.0047387	0.00762313	0.534191
ENSG00000139684	ESD	Esophagus_Muscularis	eqtl	0.0476831	0.0300858	0.112988
4984_83	ESD	Blood_Plasma	pqtl	0.00983301	0.0147266	0.504321	0.551975
ENSG00000139684	ESD	Artery_Tibial	eqtl	0.013329	0.0229306	0.561057	0.547381
ENSG00000139684	ESD	Thyroid	eqtl	0.0109919	0.0193668	0.570329
ENSG00000139684	ESD	Cells_Cultured_fibroblasts	eqtl	-0.00886912	0.0348473	0.799099	0.500608
ENSG00000139684	ESD	Brain_Cortex	eqtl	0.000712464	0.0131806	0.956892
ENSG00000089048	ESF1	Skin_Not_Sun_Exposed_Suprapubic	eqtl	-0.0010726	0.021452	0.960122
3805_16	ESM1	Blood_Plasma	pqtl	0.0181191	0.0194015	0.350355	0.300744
ENSG00000164283	ESM1	Muscle_Skeletal	eqtl	0.00770494	0.00963117	0.423711
ENSG00000164283	ESM1	Nerve_Tibial	eqtl	0.0121727	0.0152159	0.423711
ENSG00000164283	ESM1	Artery_Tibial	eqtl	0.00123893	0.0194099	0.949106
ENSG00000135476	ESPL1	Liver	eqtl	-0.00823447	0.00910953	0.366027	0.46513
ENSG00000135476	ESPL1	Brain_Caudate_basal_ganglia	eqtl	0.00291097	0.00405456	0.472789
ENSG00000135476	ESPL1	Brain_Nucleus_accumbens_basal_ganglia	eqtl	0.00422856	0.00588978	0.472789
ENSG00000135476	ESPL1	Kidney_Cortex	eqtl	-0.00510808	0.00851346	0.548506
ENSG00000135476	ESPL1	Skin_Sun_Exposed_Lower_leg	eqtl	-0.00817737	0.013866	0.555363
ENSG00000135476	ESPL1	Skin_Not_Sun_Exposed_Suprapubic	eqtl	-0.0101417	0.0184395	0.582319
ENSG00000135476	ESPL1	Brain_Hypothalamus	eqtl	0.00295378	0.00562624	0.599583
ENSG00000135476	ESPL1	Small_Intestine_Terminal_Ileum	eqtl	-0.00473743	0.0134643	0.724949
ENSG00000135476	ESPL1	Brain_Putamen_basal_ganglia	eqtl	-0.00270031	0.0163099	0.868501
ENSG00000135476	ESPL1	Esophagus_Mucosa	eqtl	0.00444147	0.0268265	0.868501
ENSG00000135476	ESPL1	Vagina	eqtl	0.00869834	0.052538	0.868501
ENSG00000187017	ESPN	Whole_Blood	eqtl	0.00987185	0.0099863	0.322888	0.737202
ENSG00000187017	ESPN	Breast_Mammary_Tissue	eqtl	0.0074691	0.0207734	0.719183
ENSG00000187017	ESPN	Skin_Not_Sun_Exposed_Suprapubic	eqtl	-0.00434581	0.0122593	0.722972	0.913205
ENSG00000187017	ESPN	Skin_Sun_Exposed_Lower_leg	eqtl	-0.00408977	0.0116301	0.725097	0.906207
ENSG00000187017	ESPN	Esophagus_Mucosa	eqtl	-0.00655838	0.0222985	0.768668
ENSG00000144488	ESPNL	Pituitary	eqtl	-0.0168854	0.0105849	0.110659
ENSG00000144488	ESPNL	Brain_Cerebellar_Hemisphere	eqtl	0.00539156	0.00393998	0.17118
ENSG00000144488	ESPNL	Brain_Cerebellum	eqtl	0.00472805	0.00346873	0.172868	0.840939
ENSG00000144488	ESPNL	Colon_Sigmoid	eqtl	-0.00406992	0.00387704	0.293833	0.687506
ENSG00000144488	ESPNL	Testis	eqtl	-0.00466687	0.00455428	0.305494	0.170685
ENSG00000144488	ESPNL	Stomach	eqtl	-0.00485655	0.00489835	0.321458	0.576496
ENSG00000144488	ESPNL	Uterus	eqtl	-0.00321298	0.0035329	0.363115	0.657823
ENSG00000144488	ESPNL	Heart_Left_Ventricle	eqtl	-0.00370285	0.00410363	0.366879	0.647504
ENSG00000144488	ESPNL	Artery_Aorta	eqtl	-0.00345345	0.00397704	0.385205	0.60384
ENSG00000144488	ESPNL	Adipose_Visceral_Omentum	eqtl	-0.00420773	0.00486025	0.386631	0.525307
ENSG00000144488	ESPNL	Esophagus_Muscularis	eqtl	-0.00343549	0.00403144	0.394117	0.585727
ENSG00000144488	ESPNL	Esophagus_Gastroesophageal_Junction	eqtl	-0.00337942	0.0039987	0.398038	0.578279
ENSG00000144488	ESPNL	Adrenal_Gland	eqtl	-0.00338445	0.00403105	0.401136	0.569571
ENSG00000144488	ESPNL	Ovary	eqtl	-0.00352626	0.00424338	0.405972	0.564072
ENSG00000144488	ESPNL	Heart_Atrial_Appendage	eqtl	-0.00374404	0.0045378	0.409327	0.558381
ENSG00000144488	ESPNL	Nerve_Tibial	eqtl	-0.00331613	0.0040908	0.417578	0.545112
ENSG00000144488	ESPNL	Brain_Cortex	eqtl	0.0198207	0.024508	0.418663
ENSG00000144488	ESPNL	Vagina	eqtl	-0.00432134	0.0054446	0.427375	0.569766
ENSG00000144488	ESPNL	Cells_Cultured_fibroblasts	eqtl	-0.00315489	0.00400947	0.431363	0.524969
ENSG00000144488	ESPNL	Colon_Transverse	eqtl	-0.00374309	0.00485376	0.440604	0.512696
ENSG00000144488	ESPNL	Artery_Tibial	eqtl	-0.00309542	0.00409096	0.44926	0.501979
ENSG00000144488	ESPNL	Lung	eqtl	-0.00398751	0.00531847	0.453406	0.497089
ENSG00000144488	ESPNL	Skin_Not_Sun_Exposed_Suprapubic	eqtl	-0.00349771	0.00469857	0.456623	0.491081
ENSG00000144488	ESPNL	Thyroid	eqtl	-0.00297231	0.00421168	0.480356	0.468626
ENSG00000144488	ESPNL	Prostate	eqtl	-0.00348012	0.00494626	0.48169	0.467349
ENSG00000144488	ESPNL	Breast_Mammary_Tissue	eqtl	-0.00287982	0.00430367	0.503397	0.44808
ENSG00000144488	ESPNL	Skin_Sun_Exposed_Lower_leg	eqtl	-0.00340399	0.00511024	0.50534	0.446483
ENSG00000144488	ESPNL	Esophagus_Mucosa	eqtl	-0.0033906	0.0051257	0.508298	0.444087
ENSG00000144488	ESPNL	Muscle_Skeletal	eqtl	-0.00246494	0.0045113	0.584797	0.943854
ENSG00000144488	ESPNL	Spleen	eqtl	0.00367989	0.00907706	0.68518
ENSG00000144488	ESPNL	Whole_Blood	eqtl	0.00430083	0.0122408	0.725325
ENSG00000144488	ESPNL	Brain_Amygdala	eqtl	-0.0013479	0.00438067	0.758316
ENSG00000144488	ESPNL	Brain_Caudate_basal_ganglia	eqtl	-0.00135458	0.00440239	0.758316
ENSG00000144488	ESPNL	Brain_Hypothalamus	eqtl	-0.00146564	0.00476333	0.758316
ENSG00000144488	ESPNL	Brain_Nucleus_accumbens_basal_ganglia	eqtl	-0.00101991	0.00331469	0.758316
ENSG00000144488	ESPNL	Minor_Salivary_Gland	eqtl	-0.00140302	0.00455982	0.758316
ENSG00000144488	ESPNL	Artery_Coronary	eqtl	0.00126677	0.00492681	0.797088	0.0608968
ENSG00000144488	ESPNL	Adipose_Subcutaneous	eqtl	-0.00112608	0.00456975	0.805357	0.0878973
ENSG00000144488	ESPNL	Brain_Putamen_basal_ganglia	eqtl	-0.000586808	0.00499212	0.906427	0.744214
ENSG00000144488	ESPNL	Pancreas	eqtl	0.000513062	0.00641327	0.936237
ENSG00000091831	ESR1	Thyroid	eqtl	0.0132693	0.0217616	0.542023
ENSG00000091831	ESR1	Testis	eqtl	0.00560565	0.0164165	0.732755
ENSG00000140009	ESR2	Esophagus_Muscularis	eqtl	0.011831	0.0129759	0.361893
ENSG00000140009	ESR2	Muscle_Skeletal	eqtl	0.0181112	0.0198639	0.361893
ENSG00000140009	ESR2	Pancreas	eqtl	0.0105764	0.0139688	0.448964
ENSG00000140009	ESR2	Nerve_Tibial	eqtl	-0.00674092	0.00935031	0.470952
ENSG00000140009	ESR2	Lung	eqtl	0.00598329	0.0147588	0.68518
ENSG00000140009	ESR2	Skin_Sun_Exposed_Lower_leg	eqtl	0.00229804	0.00601211	0.702287	0.422219
ENSG00000140009	ESR2	Heart_Atrial_Appendage	eqtl	-0.00158502	0.00977432	0.871178
ENSG00000140009	ESR2	Skin_Not_Sun_Exposed_Suprapubic	eqtl	0.000389883	0.00360641	0.91391
ENSG00000140009	ESR2	Thyroid	eqtl	0.000376889	0.00348622	0.91391
ENSG00000140009	ESR2	Whole_Blood	eqtl	0.00137916	0.0127572	0.91391
ENSG00000265992	ESRG	Muscle_Skeletal	eqtl	-0.0148747	0.0120681	0.217741
ENSG00000265992	ESRG	Whole_Blood	eqtl	-0.0110159	0.00893746	0.217741
ENSG00000265992	ESRG	Skin_Sun_Exposed_Lower_leg	eqtl	-0.01758	0.0158648	0.267815
ENSG00000265992	ESRG	Adipose_Subcutaneous	eqtl	-0.0101366	0.0111763	0.364419
ENSG00000265992	ESRG	Adipose_Visceral_Omentum	eqtl	-0.00928492	0.0102372	0.364419
ENSG00000265992	ESRG	Breast_Mammary_Tissue	eqtl	-0.0114569	0.012632	0.364419
ENSG00000265992	ESRG	Skin_Not_Sun_Exposed_Suprapubic	eqtl	-0.0102203	0.0118777	0.389533
ENSG00000265992	ESRG	Thyroid	eqtl	-0.00972937	0.0113071	0.389533
ENSG00000104413	ESRP1	Heart_Atrial_Appendage	eqtl	0.0201881	0.0129934	0.120251
ENSG00000104413	ESRP1	Heart_Left_Ventricle	eqtl	0.0109219	0.00702949	0.120251
ENSG00000104413	ESRP1	Testis	eqtl	-0.00987756	0.00716607	0.168086
ENSG00000104413	ESRP1	Skin_Sun_Exposed_Lower_leg	eqtl	0.0679087	0.0505987	0.179562
ENSG00000104413	ESRP1	Brain_Cortex	eqtl	-0.00902779	0.00836722	0.280611
ENSG00000104413	ESRP1	Brain_Frontal_Cortex_BA9	eqtl	-0.0094016	0.00871368	0.280611
ENSG00000104413	ESRP1	Esophagus_Mucosa	eqtl	0.0269273	0.0283828	0.342764
ENSG00000104413	ESRP1	Skin_Not_Sun_Exposed_Suprapubic	eqtl	0.0386282	0.0431727	0.370928
ENSG00000173153	ESRRA	Cells_Cultured_fibroblasts	eqtl	-0.00526578	0.0244141	0.829232
ENSG00000119715	ESRRB	Muscle_Skeletal	eqtl	-0.0180892	0.00958339	0.059086	0.741748
ENSG00000119715	ESRRB	Prostate	eqtl	-0.0139152	0.00759013	0.066753
ENSG00000119715	ESRRB	Brain_Cortex	eqtl	-0.0103314	0.00579185	0.0744588
ENSG00000119715	ESRRB	Artery_Aorta	eqtl	-0.00870983	0.0051978	0.0938017
ENSG00000119715	ESRRB	Adipose_Visceral_Omentum	eqtl	-0.012352	0.00896129	0.168086
ENSG00000119715	ESRRB	Small_Intestine_Terminal_Ileum	eqtl	-0.010281	0.0078619	0.190978
ENSG00000119715	ESRRB	Artery_Tibial	eqtl	0.00766697	0.00645095	0.234635	0.198266
ENSG00000119715	ESRRB	Heart_Atrial_Appendage	eqtl	-0.0130587	0.0127619	0.306187
ENSG00000119715	ESRRB	Heart_Left_Ventricle	eqtl	-0.0169188	0.0165343	0.306187
ENSG00000119715	ESRRB	Skin_Not_Sun_Exposed_Suprapubic	eqtl	-0.00821537	0.00970908	0.397467
ENSG00000119715	ESRRB	Skin_Sun_Exposed_Lower_leg	eqtl	-0.00532399	0.00865148	0.538301
ENSG00000119715	ESRRB	Spleen	eqtl	-0.00444956	0.00788785	0.572684
ENSG00000119715	ESRRB	Adipose_Subcutaneous	eqtl	0.00503153	0.00931066	0.588918	0.0850871
ENSG00000119715	ESRRB	Colon_Sigmoid	eqtl	-0.00326939	0.00750038	0.662911
ENSG00000119715	ESRRB	Esophagus_Gastroesophageal_Junction	eqtl	-0.00383874	0.00880651	0.662911
ENSG00000119715	ESRRB	Lung	eqtl	-0.00319314	0.00732543	0.662911
ENSG00000119715	ESRRB	Esophagus_Muscularis	eqtl	-0.00296306	0.00722245	0.681618
ENSG00000119715	ESRRB	Nerve_Tibial	eqtl	-0.00243445	0.00730336	0.738883
ENSG00000119715	ESRRB	Pancreas	eqtl	0.00046951	0.00419043	0.910789	0.300059
ENSG00000196482	ESRRG	Nerve_Tibial	eqtl	-0.0272879	0.0234803	0.24517
ENSG00000196482	ESRRG	Testis	eqtl	-0.00462609	0.00991305	0.640738
ENSG00000196482	ESRRG	Adrenal_Gland	eqtl	-0.00246489	0.00584075	0.673014	0.439352
ENSG00000196482	ESRRG	Esophagus_Muscularis	eqtl	-0.00516096	0.0245145	0.833257
ENSG00000100056	ESS2	Thyroid	eqtl	0.0168075	0.008753	0.0548326	0.905084
11356_19	ESS2	Blood_Plasma	pqtl	0.0294913	0.0157287	0.0607927
ENSG00000100056	ESS2	Cells_Cultured_fibroblasts	eqtl	0.0164883	0.0088134	0.0613696	0.653585
ENSG00000100056	ESS2	Adipose_Subcutaneous	eqtl	0.0196411	0.0121965	0.107313
ENSG00000100056	ESS2	Adipose_Visceral_Omentum	eqtl	0.0181521	0.0112719	0.107313
ENSG00000100056	ESS2	Breast_Mammary_Tissue	eqtl	0.0191002	0.0118606	0.107313
ENSG00000100056	ESS2	Colon_Sigmoid	eqtl	0.0305076	0.0189442	0.107313
ENSG00000100056	ESS2	Colon_Transverse	eqtl	0.0200801	0.0124691	0.107313
ENSG00000100056	ESS2	Esophagus_Gastroesophageal_Junction	eqtl	0.0319171	0.0198195	0.107313
ENSG00000100056	ESS2	Esophagus_Mucosa	eqtl	0.0132544	0.00823053	0.107313
ENSG00000100056	ESS2	Esophagus_Muscularis	eqtl	0.0247616	0.0153761	0.107313
ENSG00000100056	ESS2	Heart_Atrial_Appendage	eqtl	0.0272488	0.0169206	0.107313
ENSG00000100056	ESS2	Minor_Salivary_Gland	eqtl	0.0143285	0.00889756	0.107313
ENSG00000100056	ESS2	Nerve_Tibial	eqtl	0.0310229	0.0192642	0.107313
ENSG00000100056	ESS2	Skin_Not_Sun_Exposed_Suprapubic	eqtl	0.0290617	0.0180464	0.107313
ENSG00000100056	ESS2	Stomach	eqtl	0.0224269	0.0139264	0.107313
ENSG00000100056	ESS2	Muscle_Skeletal	eqtl	0.0252224	0.0167193	0.131405	0.775028
ENSG00000100056	ESS2	Adrenal_Gland	eqtl	0.0146858	0.0103909	0.157558
ENSG00000100056	ESS2	Artery_Aorta	eqtl	0.0177263	0.0125422	0.157558
ENSG00000100056	ESS2	Brain_Cerebellar_Hemisphere	eqtl	0.0173826	0.012299	0.157558
ENSG00000100056	ESS2	Brain_Cerebellum	eqtl	0.0140203	0.00991999	0.157558
ENSG00000100056	ESS2	Heart_Left_Ventricle	eqtl	0.0186165	0.0131721	0.157558
ENSG00000100056	ESS2	Lung	eqtl	0.0155495	0.011002	0.157558
ENSG00000100056	ESS2	Prostate	eqtl	0.0185451	0.0131215	0.157558
ENSG00000100056	ESS2	Small_Intestine_Terminal_Ileum	eqtl	0.0137573	0.00973393	0.157558
ENSG00000100056	ESS2	Spleen	eqtl	0.0181718	0.0128574	0.157558
ENSG00000100056	ESS2	Vagina	eqtl	0.0162331	0.0114857	0.157558
ENSG00000100056	ESS2	Whole_Blood	eqtl	0.0153391	0.0108531	0.157558
ENSG00000100056	ESS2	Skin_Sun_Exposed_Lower_leg	eqtl	0.0191666	0.0153658	0.212268	0.217693
ENSG00000100056	ESS2	Artery_Tibial	eqtl	0.0179041	0.0154403	0.246225	0.188307
ENSG00000100056	ESS2	Testis	eqtl	0.00235598	0.0157065	0.880765
ENSG00000117868	ESYT2	Testis	eqtl	0.0113451	0.00685433	0.0978895
ENSG00000117868	ESYT2	Brain_Frontal_Cortex_BA9	eqtl	0.0117645	0.00877354	0.17995
ENSG00000117868	ESYT2	Adipose_Visceral_Omentum	eqtl	0.0297662	0.0223246	0.182422
ENSG00000117868	ESYT2	Cells_Cultured_fibroblasts	eqtl	0.0180294	0.0141391	0.202259	0.749826
ENSG00000117868	ESYT2	Nerve_Tibial	eqtl	0.0437577	0.0345827	0.205762
ENSG00000117868	ESYT2	Thyroid	eqtl	0.0260678	0.0230334	0.257746	0.567551
ENSG00000117868	ESYT2	Skin_Not_Sun_Exposed_Suprapubic	eqtl	0.0201995	0.0216632	0.351113
ENSG00000117868	ESYT2	Pancreas	eqtl	0.0220381	0.0247094	0.372451
ENSG00000117868	ESYT2	Skin_Sun_Exposed_Lower_leg	eqtl	0.02214	0.0264955	0.403371
ENSG00000117868	ESYT2	Heart_Left_Ventricle	eqtl	0.0127302	0.0155247	0.412216
ENSG00000117868	ESYT2	Artery_Aorta	eqtl	-0.0721236	0.111943	0.519389
ENSG00000117868	ESYT2	Artery_Tibial	eqtl	0.0673435	0.113058	0.551408
ENSG00000117868	ESYT2	Brain_Spinal_cord_cervical_c-1	eqtl	0.00560091	0.0103057	0.586801
ENSG00000117868	ESYT2	Whole_Blood	eqtl	0.00749628	0.0150641	0.618748	0.604927
ENSG00000117868	ESYT2	Spleen	eqtl	0.00281206	0.00861193	0.744023
ENSG00000117868	ESYT2	Heart_Atrial_Appendage	eqtl	0.00541752	0.0200032	0.786519
ENSG00000117868	ESYT2	Brain_Cerebellar_Hemisphere	eqtl	0.00239462	0.00957849	0.802587
ENSG00000117868	ESYT2	Brain_Cerebellum	eqtl	0.00209916	0.00839666	0.802587
ENSG00000117868	ESYT2	Brain_Hypothalamus	eqtl	0.00102168	0.0100125	0.918724
ENSG00000117868	ESYT2	Esophagus_Mucosa	eqtl	0.00109477	0.0284641	0.96932
ENSG00000158220	ESYT3	Artery_Aorta	eqtl	0.138422	0.0179453	1.22386e-14	0.128812
ENSG00000158220	ESYT3	Brain_Cerebellar_Hemisphere	eqtl	-0.0405963	0.00590958	6.43979e-12
ENSG00000158220	ESYT3	Brain_Cerebellum	eqtl	-0.0436564	0.00635505	6.43979e-12
ENSG00000158220	ESYT3	Cells_Cultured_fibroblasts	eqtl	0.126373	0.0207887	1.20974e-09
ENSG00000158220	ESYT3	Skin_Sun_Exposed_Lower_leg	eqtl	0.11197	0.0221362	4.23201e-07	0.00315131
ENSG00000158220	ESYT3	Colon_Sigmoid	eqtl	-0.0454222	0.0150186	0.00249135
ENSG00000158220	ESYT3	Thyroid	eqtl	0.0738711	0.0244251	0.00249135
ENSG00000158220	ESYT3	Esophagus_Mucosa	eqtl	0.025716	0.0121566	0.0343972
ENSG00000158220	ESYT3	Skin_Not_Sun_Exposed_Suprapubic	eqtl	0.0665465	0.0314583	0.0343972
ENSG00000143971	ETAA1	Artery_Tibial	eqtl	-0.0221781	0.0166889	0.183876	0.781349
ENSG00000143971	ETAA1	Adipose_Subcutaneous	eqtl	-0.0145187	0.0207768	0.48468
ENSG00000143971	ETAA1	Adipose_Visceral_Omentum	eqtl	-0.0174565	0.0249808	0.48468
ENSG00000143971	ETAA1	Breast_Mammary_Tissue	eqtl	-0.0132227	0.0189221	0.48468
ENSG00000143971	ETAA1	Colon_Sigmoid	eqtl	-0.0103721	0.0148429	0.48468
ENSG00000143971	ETAA1	Colon_Transverse	eqtl	-0.0123966	0.0177399	0.48468
ENSG00000143971	ETAA1	Esophagus_Mucosa	eqtl	-0.012865	0.0184102	0.48468
ENSG00000143971	ETAA1	Esophagus_Muscularis	eqtl	-0.0133374	0.0190863	0.48468
ENSG00000143971	ETAA1	Heart_Atrial_Appendage	eqtl	-0.00993134	0.0142121	0.48468
ENSG00000143971	ETAA1	Heart_Left_Ventricle	eqtl	-0.0119024	0.0170327	0.48468
ENSG00000143971	ETAA1	Nerve_Tibial	eqtl	-0.0122613	0.0175464	0.48468
ENSG00000143971	ETAA1	Prostate	eqtl	-0.00830517	0.011885	0.48468
ENSG00000143971	ETAA1	Skin_Not_Sun_Exposed_Suprapubic	eqtl	-0.0110097	0.0157552	0.48468
ENSG00000143971	ETAA1	Skin_Sun_Exposed_Lower_leg	eqtl	-0.0134998	0.0193187	0.48468
ENSG00000143971	ETAA1	Spleen	eqtl	-0.00873014	0.0124931	0.48468
ENSG00000143971	ETAA1	Testis	eqtl	-0.0141873	0.0203025	0.48468
ENSG00000143971	ETAA1	Thyroid	eqtl	-0.0144396	0.0206635	0.48468
ENSG00000143971	ETAA1	Lung	eqtl	-0.00892402	0.0150148	0.55228	0.713236
ENSG00000143971	ETAA1	Cells_Cultured_fibroblasts	eqtl	-0.00341125	0.00950101	0.719565	0.548837
ENSG00000143971	ETAA1	Muscle_Skeletal	eqtl	0.00183924	0.0245232	0.940215
ENSG00000120705	ETF1	Esophagus_Mucosa	eqtl	-0.0191807	0.0383615	0.617075
ENSG00000140374	ETFA	Muscle_Skeletal	eqtl	0.115065	0.0287662	6.33425e-05
ENSG00000140374	ETFA	Lung	eqtl	0.110873	0.032758	0.000712781
ENSG00000140374	ETFA	Artery_Tibial	eqtl	0.0696012	0.0209696	0.000902923
ENSG00000140374	ETFA	Cells_Cultured_fibroblasts	eqtl	-0.142415	0.0453947	0.00170538
17435_43	ETFA	Blood_Plasma	pqtl	-0.0269435	0.0108117	0.0127003
ENSG00000140374	ETFA	Nerve_Tibial	eqtl	0.0598904	0.0278231	0.0313547
ENSG00000140374	ETFA	Skin_Sun_Exposed_Lower_leg	eqtl	-0.0351453	0.0173502	0.0428016
ENSG00000140374	ETFA	Pancreas	eqtl	0.0262502	0.0148078	0.0762739
ENSG00000140374	ETFA	Skin_Not_Sun_Exposed_Suprapubic	eqtl	-0.029574	0.0180976	0.102228
ENSG00000140374	ETFA	Whole_Blood	eqtl	0.00678189	0.0103983	0.514267	0.00953189
ENSG00000140374	ETFA	Esophagus_Mucosa	eqtl	-0.0155709	0.0276258	0.573002
ENSG00000105379	ETFB	Esophagus_Mucosa	eqtl	-0.032476	0.0262307	0.215681
ENSG00000105379	ETFB	Esophagus_Muscularis	eqtl	0.0197211	0.020848	0.344176
ENSG00000105379	ETFB	Artery_Tibial	eqtl	-0.0228577	0.040636	0.573775
ENSG00000105379	ETFB	Skin_Not_Sun_Exposed_Suprapubic	eqtl	-0.0212211	0.0377265	0.573775
ENSG00000105379	ETFB	Esophagus_Gastroesophageal_Junction	eqtl	-0.00261641	0.0231116	0.909866
ENSG00000139160	ETFBKMT	Muscle_Skeletal	eqtl	-0.0167731	0.0216427	0.43834
ENSG00000171503	ETFDH	Brain_Frontal_Cortex_BA9	eqtl	0.0186245	0.0115095	0.105623
ENSG00000171503	ETFDH	Brain_Cerebellar_Hemisphere	eqtl	0.00805344	0.00531152	0.129463	0.571502
ENSG00000171503	ETFDH	Spleen	eqtl	0.0108243	0.00753588	0.150899
ENSG00000171503	ETFDH	Lung	eqtl	0.0129603	0.00922529	0.16006	0.42106
ENSG00000171503	ETFDH	Brain_Cerebellum	eqtl	0.00676119	0.0057953	0.243345
ENSG00000171503	ETFDH	Brain_Putamen_basal_ganglia	eqtl	0.0151575	0.0129921	0.243345
ENSG00000171503	ETFDH	Colon_Sigmoid	eqtl	0.0101154	0.00867033	0.243345
ENSG00000171503	ETFDH	Uterus	eqtl	0.00712274	0.00610521	0.243345
ENSG00000171503	ETFDH	Adipose_Subcutaneous	eqtl	0.0124864	0.0107026	0.243345
ENSG00000171503	ETFDH	Brain_Cortex	eqtl	0.0109921	0.00942178	0.243345
ENSG00000171503	ETFDH	Brain_Hippocampus	eqtl	0.00877266	0.00751943	0.243345
ENSG00000171503	ETFDH	Brain_Spinal_cord_cervical_c-1	eqtl	0.00710374	0.00608892	0.243345
ENSG00000171503	ETFDH	Breast_Mammary_Tissue	eqtl	0.0178979	0.0153411	0.243345
ENSG00000171503	ETFDH	Nerve_Tibial	eqtl	0.00854501	0.0073243	0.243345
ENSG00000171503	ETFDH	Artery_Aorta	eqtl	0.0105658	0.00924112	0.252896	0.814145
ENSG00000171503	ETFDH	Pituitary	eqtl	0.00664599	0.00589504	0.259579	0.119779
ENSG00000171503	ETFDH	Brain_Substantia_nigra	eqtl	0.00938481	0.00889939	0.291633
ENSG00000171503	ETFDH	Brain_Amygdala	eqtl	0.00963475	0.00915301	0.29251
ENSG00000171503	ETFDH	Skin_Sun_Exposed_Lower_leg	eqtl	0.0136674	0.0129841	0.29251
ENSG00000171503	ETFDH	Adrenal_Gland	eqtl	-0.0241598	0.0233267	0.300335
ENSG00000171503	ETFDH	Ovary	eqtl	0.00789082	0.00774992	0.308592
ENSG00000171503	ETFDH	Artery_Coronary	eqtl	0.0121335	0.0119243	0.308895
ENSG00000171503	ETFDH	Colon_Transverse	eqtl	0.0239804	0.023567	0.308895
ENSG00000171503	ETFDH	Esophagus_Gastroesophageal_Junction	eqtl	0.0110508	0.0108603	0.308895
ENSG00000171503	ETFDH	Skin_Not_Sun_Exposed_Suprapubic	eqtl	0.0139293	0.0136892	0.308895
ENSG00000171503	ETFDH	Pancreas	eqtl	0.0151739	0.0154401	0.325726
ENSG00000171503	ETFDH	Thyroid	eqtl	0.00890117	0.00977121	0.362317	0.648301
ENSG00000171503	ETFDH	Artery_Tibial	eqtl	0.00726947	0.0080727	0.367854	0.457212
ENSG00000171503	ETFDH	Brain_Hypothalamus	eqtl	0.00755474	0.00865647	0.382812
ENSG00000171503	ETFDH	Brain_Nucleus_accumbens_basal_ganglia	eqtl	0.00813249	0.0113855	0.475051
ENSG00000171503	ETFDH	Prostate	eqtl	-0.006837	0.0095718	0.475051
ENSG00000171503	ETFDH	Esophagus_Muscularis	eqtl	0.00856503	0.0125641	0.495424	0.189009
ENSG00000171503	ETFDH	Brain_Caudate_basal_ganglia	eqtl	-0.0112585	0.0188457	0.550239
ENSG00000171503	ETFDH	Brain_Anterior_cingulate_cortex_BA24	eqtl	0.00660838	0.0112142	0.55567
ENSG00000171503	ETFDH	Adipose_Visceral_Omentum	eqtl	0.0113681	0.019736	0.56461	0.236359
ENSG00000171503	ETFDH	Heart_Left_Ventricle	eqtl	-0.00841643	0.0168329	0.617075
ENSG00000171503	ETFDH	Muscle_Skeletal	eqtl	-0.00338367	0.0103927	0.744741
ENSG00000171503	ETFDH	Heart_Atrial_Appendage	eqtl	-0.000265242	0.0145236	0.985429	0.31767
ENSG00000205707	ETFRF1	Muscle_Skeletal	eqtl	0.157681	0.0865752	0.0685587
ENSG00000205707	ETFRF1	Adipose_Subcutaneous	eqtl	0.10571	0.0614416	0.0853422
ENSG00000205707	ETFRF1	Adipose_Visceral_Omentum	eqtl	0.0972281	0.0565117	0.0853422
ENSG00000205707	ETFRF1	Artery_Tibial	eqtl	0.101584	0.0590435	0.0853422
ENSG00000205707	ETFRF1	Breast_Mammary_Tissue	eqtl	0.0949078	0.070318	0.177114
ENSG00000205707	ETFRF1	Nerve_Tibial	eqtl	0.0669531	0.0496062	0.177114
ENSG00000205707	ETFRF1	Colon_Transverse	eqtl	0.0228893	0.0213634	0.283977
ENSG00000205707	ETFRF1	Esophagus_Muscularis	eqtl	0.0385986	0.0501301	0.441319
ENSG00000205707	ETFRF1	Testis	eqtl	-0.0296699	0.0390393	0.447255
ENSG00000205707	ETFRF1	Brain_Cerebellum	eqtl	-0.00633614	0.0132757	0.633168
ENSG00000205707	ETFRF1	Lung	eqtl	-0.0108718	0.0227789	0.633168
ENSG00000205707	ETFRF1	Skin_Sun_Exposed_Lower_leg	eqtl	-0.00822373	0.0190174	0.665427
ENSG00000205707	ETFRF1	Whole_Blood	eqtl	-0.00543164	0.0162949	0.738883
ENSG00000205707	ETFRF1	Thyroid	eqtl	0.00631752	0.0258048	0.806596	0.126211
ENSG00000105755	ETHE1	Adipose_Visceral_Omentum	eqtl	-0.0374899	0.0125863	0.00289538	0.705156
ENSG00000105755	ETHE1	Pituitary	eqtl	-0.0353154	0.0140502	0.0119535
ENSG00000105755	ETHE1	Liver	eqtl	-0.0161836	0.00662056	0.0145075
ENSG00000105755	ETHE1	Breast_Mammary_Tissue	eqtl	-0.0421519	0.0192694	0.028706
ENSG00000105755	ETHE1	Cells_Cultured_fibroblasts	eqtl	-0.0184855	0.00973143	0.0574896	0.777108
ENSG00000105755	ETHE1	Artery_Tibial	eqtl	-0.0225092	0.0121927	0.0648735	0.748663
ENSG00000105755	ETHE1	Pancreas	eqtl	-0.0130314	0.0073282	0.0753617	0.575885
ENSG00000105755	ETHE1	Adipose_Subcutaneous	eqtl	-0.0206073	0.0115957	0.075545	0.540717
ENSG00000105755	ETHE1	Esophagus_Mucosa	eqtl	-0.0228436	0.0147075	0.120377
ENSG00000105755	ETHE1	Artery_Aorta	eqtl	-0.0227596	0.0163054	0.162765
ENSG00000105755	ETHE1	Thyroid	eqtl	-0.0210875	0.0151075	0.162765
ENSG00000105755	ETHE1	Lung	eqtl	-0.0189087	0.0136724	0.166671
ENSG00000105755	ETHE1	Spleen	eqtl	-0.0167721	0.0121275	0.166671
ENSG00000105755	ETHE1	Stomach	eqtl	-0.0155745	0.0112616	0.166671
ENSG00000105755	ETHE1	Nerve_Tibial	eqtl	-0.0201003	0.0148752	0.176611	0.623357
ENSG00000105755	ETHE1	Colon_Sigmoid	eqtl	-0.0238658	0.0178046	0.180107
ENSG00000105755	ETHE1	Heart_Left_Ventricle	eqtl	-0.0153566	0.0116413	0.187119
ENSG00000105755	ETHE1	Heart_Atrial_Appendage	eqtl	-0.0145667	0.0116533	0.2113
ENSG00000105755	ETHE1	Skin_Sun_Exposed_Lower_leg	eqtl	-0.0195783	0.0156627	0.2113
ENSG00000105755	ETHE1	Skin_Not_Sun_Exposed_Suprapubic	eqtl	-0.0213992	0.0219775	0.330213
ENSG00000105755	ETHE1	Esophagus_Muscularis	eqtl	-0.0119335	0.0131069	0.362574	0.0136119
ENSG00000105755	ETHE1	Artery_Coronary	eqtl	-0.0108576	0.0141149	0.441756
ENSG00000105755	ETHE1	Esophagus_Gastroesophageal_Junction	eqtl	0.00641797	0.0115736	0.579212	0.107801
ENSG00000105755	ETHE1	Brain_Nucleus_accumbens_basal_ganglia	eqtl	-0.00617225	0.0140472	0.660376
ENSG00000105755	ETHE1	Muscle_Skeletal	eqtl	-0.00522949	0.0119809	0.662484	0.0436255
ENSG00000139163	ETNK1	Liver	eqtl	0.0187522	0.0140642	0.182422
ENSG00000143845	ETNK2	Skin_Not_Sun_Exposed_Suprapubic	eqtl	0.0704149	0.0319408	0.027486
ENSG00000164089	ETNPPL	Thyroid	eqtl	0.0165111	0.0171342	0.335228
ENSG00000164089	ETNPPL	Adipose_Visceral_Omentum	eqtl	-0.00446866	0.00538868	0.406953
ENSG00000164089	ETNPPL	Muscle_Skeletal	eqtl	-0.00590303	0.0199795	0.767647
ENSG00000134954	ETS1	Cells_Cultured_fibroblasts	eqtl	-0.0184453	0.0205534	0.369486
ENSG00000157557	ETS2	Whole_Blood	eqtl	-0.0467806	0.0199911	0.0192799	0.422039
ENSG00000006468	ETV1	Cells_Cultured_fibroblasts	eqtl	-0.0272591	0.0288946	0.345478
ENSG00000006468	ETV1	Adipose_Subcutaneous	eqtl	0.00779973	0.0197779	0.693311
ENSG00000006468	ETV1	Adipose_Visceral_Omentum	eqtl	0.00777504	0.0207334	0.70766
ENSG00000006468	ETV1	Breast_Mammary_Tissue	eqtl	0.00775401	0.0206774	0.70766
ENSG00000105672	ETV2	Artery_Coronary	eqtl	0.0245618	0.0127443	0.0539457
ENSG00000105672	ETV2	Liver	eqtl	0.0174687	0.00906393	0.0539457
ENSG00000105672	ETV2	Lung	eqtl	0.0222849	0.0115629	0.0539457
ENSG00000105672	ETV2	Pancreas	eqtl	0.0104182	0.00540567	0.0539457
ENSG00000105672	ETV2	Stomach	eqtl	0.0316986	0.0164474	0.0539457
ENSG00000105672	ETV2	Heart_Atrial_Appendage	eqtl	0.0265516	0.0137768	0.0539457
ENSG00000105672	ETV2	Esophagus_Mucosa	eqtl	0.0258697	0.0176715	0.143216
ENSG00000105672	ETV2	Artery_Aorta	eqtl	0.00668334	0.00875748	0.445369
ENSG00000175832	ETV4	Artery_Coronary	eqtl	0.0139277	0.00527358	0.00826555
ENSG00000175832	ETV4	Prostate	eqtl	0.0243627	0.0092247	0.00826555
ENSG00000175832	ETV4	Skin_Sun_Exposed_Lower_leg	eqtl	0.0194636	0.0073697	0.00826555
ENSG00000175832	ETV4	Skin_Not_Sun_Exposed_Suprapubic	eqtl	0.0258893	0.0103557	0.0124193
ENSG00000175832	ETV4	Adipose_Subcutaneous	eqtl	0.0285073	0.0115181	0.0133236
ENSG00000175832	ETV4	Cells_Cultured_fibroblasts	eqtl	0.0373882	0.0257427	0.146396
ENSG00000175832	ETV4	Artery_Tibial	eqtl	0.00256978	0.00233154	0.270383	0.000565624
ENSG00000175832	ETV4	Artery_Aorta	eqtl	0.000921771	0.00148915	0.535923	0.000362251
ENSG00000139083	ETV6	Skin_Sun_Exposed_Lower_leg	eqtl	0.0184075	0.0272431	0.499247
ENSG00000139083	ETV6	Adipose_Subcutaneous	eqtl	-0.0040593	0.0324744	0.900524
ENSG00000010030	ETV7	Skin_Not_Sun_Exposed_Suprapubic	eqtl	-0.032231	0.0165287	0.0511761
ENSG00000010030	ETV7	Prostate	eqtl	0.0209438	0.0146607	0.153127
ENSG00000010030	ETV7	Nerve_Tibial	eqtl	0.0107794	0.00775362	0.164455
ENSG00000010030	ETV7	Adipose_Visceral_Omentum	eqtl	0.0216743	0.0212654	0.308093
ENSG00000010030	ETV7	Pituitary	eqtl	0.0088303	0.00866369	0.308093
ENSG00000010030	ETV7	Thyroid	eqtl	0.0195496	0.0191808	0.308093
ENSG00000010030	ETV7	Lung	eqtl	0.00785055	0.0113444	0.488924	0.440212
ENSG00000010030	ETV7	Skin_Sun_Exposed_Lower_leg	eqtl	-0.00844993	0.0125528	0.50085	0.0562531
ENSG00000010030	ETV7	Brain_Cortex	eqtl	0.00341701	0.00763802	0.654609
ENSG00000010030	ETV7	Minor_Salivary_Gland	eqtl	-0.00457585	0.0102284	0.654609
ENSG00000010030	ETV7	Colon_Transverse	eqtl	-0.00651275	0.0172123	0.70515
ENSG00000010030	ETV7	Spleen	eqtl	-0.00296039	0.0078239	0.70515
ENSG00000010030	ETV7	Cells_Cultured_fibroblasts	eqtl	-0.00570521	0.0162379	0.725325
ENSG00000010030	ETV7	Esophagus_Mucosa	eqtl	-0.00242806	0.00691064	0.725325
ENSG00000010030	ETV7	Stomach	eqtl	-0.0041724	0.0118753	0.725325
ENSG00000010030	ETV7	Esophagus_Muscularis	eqtl	0.00499776	0.020559	0.807933
ENSG00000010030	ETV7	Pancreas	eqtl	0.00153127	0.00809387	0.849945
ENSG00000010030	ETV7	Whole_Blood	eqtl	0.00122568	0.00647858	0.849945
ENSG00000010030	ETV7	Adrenal_Gland	eqtl	0.00050892	0.00627668	0.935377
ENSG00000115363	EVA1A	Nerve_Tibial	eqtl	-0.0322699	0.0136797	0.0183255
ENSG00000115363	EVA1A	Cells_Cultured_fibroblasts	eqtl	-0.0152272	0.0127221	0.231339	0.146182
ENSG00000115363	EVA1A	Lung	eqtl	0.0158784	0.0219854	0.470158
ENSG00000115363	EVA1A	Thyroid	eqtl	0.00502938	0.0139705	0.718847
ENSG00000142694	EVA1B	Cells_Cultured_fibroblasts	eqtl	-0.0344882	0.0395766	0.38352
ENSG00000142694	EVA1B	Nerve_Tibial	eqtl	-0.0224219	0.0257301	0.38352
ENSG00000142694	EVA1B	Whole_Blood	eqtl	-0.0170201	0.0195312	0.38352
ENSG00000142694	EVA1B	Brain_Cortex	eqtl	-0.00843305	0.0115252	0.464347
ENSG00000142694	EVA1B	Artery_Tibial	eqtl	-0.015478	0.0294081	0.598669
ENSG00000142694	EVA1B	Brain_Cerebellum	eqtl	-0.00557257	0.0105879	0.598669
ENSG00000142694	EVA1B	Colon_Sigmoid	eqtl	-0.00939598	0.0178524	0.598669
ENSG00000142694	EVA1B	Esophagus_Mucosa	eqtl	-0.00985173	0.0187183	0.598669
ENSG00000142694	EVA1B	Esophagus_Muscularis	eqtl	-0.0100702	0.0191335	0.598669
ENSG00000142694	EVA1B	Lung	eqtl	-0.0132733	0.0252193	0.598669
ENSG00000142694	EVA1B	Skin_Not_Sun_Exposed_Suprapubic	eqtl	-0.00959219	0.0182252	0.598669
ENSG00000142694	EVA1B	Skin_Sun_Exposed_Lower_leg	eqtl	-0.0105882	0.0201175	0.598669
ENSG00000142694	EVA1B	Thyroid	eqtl	-0.00648668	0.0123247	0.598669
ENSG00000142694	EVA1B	Prostate	eqtl	-0.00488457	0.0119061	0.681618
ENSG00000142694	EVA1B	Colon_Transverse	eqtl	-0.0042264	0.0157529	0.788474
ENSG00000166979	EVA1C	Cells_Cultured_fibroblasts	eqtl	0.0362829	0.0209901	0.0838858
ENSG00000166979	EVA1C	Whole_Blood	eqtl	-0.0243446	0.0175651	0.165758
8877_22	EVA1C	Blood_Plasma	pqtl	-0.0271903	0.023565	0.248563
ENSG00000166979	EVA1C	Nerve_Tibial	eqtl	0.0172999	0.0267363	0.517594
ENSG00000166979	EVA1C	Adipose_Subcutaneous	eqtl	0.0156716	0.0250746	0.531971
ENSG00000072840	EVC	Skin_Not_Sun_Exposed_Suprapubic	eqtl	0.026932	0.022942	0.24043
ENSG00000072840	EVC	Cells_Cultured_fibroblasts	eqtl	-0.0115167	0.0106004	0.277283	0.35481
ENSG00000072840	EVC	Artery_Aorta	eqtl	-0.0145129	0.0172341	0.399729
ENSG00000072840	EVC	Lung	eqtl	0.0132962	0.0180837	0.462183	0.874024
ENSG00000072840	EVC	Liver	eqtl	0.0029253	0.00653892	0.654609
ENSG00000072840	EVC	Pancreas	eqtl	0.00688541	0.0153909	0.654609
ENSG00000072840	EVC	Testis	eqtl	0.00491543	0.0109874	0.654609
ENSG00000072840	EVC	Artery_Tibial	eqtl	-0.00831906	0.0205373	0.685426	0.40128
ENSG00000072840	EVC	Nerve_Tibial	eqtl	0.0184523	0.0456914	0.686326
ENSG00000072840	EVC	Skin_Sun_Exposed_Lower_leg	eqtl	-0.00142345	0.0277572	0.959101
ENSG00000173040	EVC2	Artery_Aorta	eqtl	-0.0250661	0.0160801	0.119038
ENSG00000173040	EVC2	Esophagus_Mucosa	eqtl	0.0279239	0.0198065	0.158588
ENSG00000173040	EVC2	Skin_Not_Sun_Exposed_Suprapubic	eqtl	0.01439	0.0107126	0.17918
ENSG00000173040	EVC2	Skin_Sun_Exposed_Lower_leg	eqtl	0.0320402	0.0238522	0.17918
ENSG00000173040	EVC2	Cells_Cultured_fibroblasts	eqtl	-0.0129757	0.0101887	0.202824	0.269572
ENSG00000173040	EVC2	Liver	eqtl	0.00351406	0.00785496	0.654609
ENSG00000173040	EVC2	Heart_Atrial_Appendage	eqtl	0.00237441	0.0219633	0.91391
ENSG00000126860	EVI2A	Lung	eqtl	0.0190356	0.0206672	0.357023
ENSG00000126860	EVI2A	Whole_Blood	eqtl	0.0214015	0.0247455	0.387113
ENSG00000126860	EVI2A	Nerve_Tibial	eqtl	0.0172806	0.0218888	0.429835
ENSG00000126860	EVI2A	Adipose_Visceral_Omentum	eqtl	0.0237449	0.0305292	0.4367
ENSG00000126860	EVI2A	Adipose_Subcutaneous	eqtl	0.0183917	0.0249601	0.461218
ENSG00000126860	EVI2A	Esophagus_Mucosa	eqtl	0.0135723	0.0191017	0.477378
ENSG00000126860	EVI2A	Thyroid	eqtl	0.0188341	0.0265073	0.477378
ENSG00000126860	EVI2A	Stomach	eqtl	0.00998959	0.0158169	0.527662
ENSG00000126860	EVI2A	Artery_Tibial	eqtl	0.0104135	0.0167521	0.534191
ENSG00000126860	EVI2A	Spleen	eqtl	0.00501962	0.00908313	0.580516
ENSG00000067208	EVI5	Thyroid	eqtl	-0.048222	0.0155426	0.00191852
ENSG00000067208	EVI5	Esophagus_Muscularis	eqtl	0.0347742	0.0115914	0.0026998
ENSG00000067208	EVI5	Esophagus_Mucosa	eqtl	0.0238398	0.00830135	0.00408148
ENSG00000067208	EVI5	Colon_Transverse	eqtl	0.0486698	0.0172556	0.0047947
ENSG00000067208	EVI5	Nerve_Tibial	eqtl	0.042007	0.016591	0.0113442
ENSG00000067208	EVI5	Colon_Sigmoid	eqtl	0.0287376	0.011396	0.0116776
ENSG00000067208	EVI5	Skin_Not_Sun_Exposed_Suprapubic	eqtl	0.0595917	0.0236312	0.0116776
ENSG00000067208	EVI5	Adipose_Visceral_Omentum	eqtl	0.040922	0.0162853	0.011977
ENSG00000067208	EVI5	Liver	eqtl	0.0388986	0.0154801	0.011977
ENSG00000067208	EVI5	Whole_Blood	eqtl	0.0622439	0.0251449	0.0133083
ENSG00000067208	EVI5	Adipose_Subcutaneous	eqtl	0.052852	0.0214142	0.0135838
ENSG00000067208	EVI5	Breast_Mammary_Tissue	eqtl	0.0420992	0.0170574	0.0135838
ENSG00000067208	EVI5	Esophagus_Gastroesophageal_Junction	eqtl	0.0308005	0.0129252	0.0171732
ENSG00000067208	EVI5	Brain_Caudate_basal_ganglia	eqtl	0.0268527	0.0113256	0.0177416
ENSG00000067208	EVI5	Artery_Coronary	eqtl	0.0261299	0.0127928	0.0410967
ENSG00000067208	EVI5	Artery_Tibial	eqtl	0.0460812	0.0225606	0.0410967
ENSG00000067208	EVI5	Lung	eqtl	0.0368324	0.0180325	0.0410967
ENSG00000067208	EVI5	Brain_Cortex	eqtl	0.0302277	0.0171749	0.0784078
ENSG00000067208	EVI5	Brain_Putamen_basal_ganglia	eqtl	0.0330358	0.0187703	0.0784078
ENSG00000067208	EVI5	Cells_Cultured_fibroblasts	eqtl	0.0458239	0.0260363	0.0784078
ENSG00000067208	EVI5	Stomach	eqtl	0.0435059	0.0247193	0.0784078
ENSG00000067208	EVI5	Adrenal_Gland	eqtl	0.00795305	0.0181329	0.660954
ENSG00000142459	EVI5L	Adipose_Subcutaneous	eqtl	-0.0133664	0.0240596	0.578515
ENSG00000142459	EVI5L	Liver	eqtl	0.00671067	0.0137745	0.626131
ENSG00000142459	EVI5L	Nerve_Tibial	eqtl	0.0105492	0.0222088	0.634787
ENSG00000142459	EVI5L	Pancreas	eqtl	0.00507556	0.0106854	0.634787
ENSG00000142459	EVI5L	Pituitary	eqtl	0.00452045	0.00951674	0.634787
ENSG00000142459	EVI5L	Skin_Not_Sun_Exposed_Suprapubic	eqtl	0.009029	0.0190084	0.634787
ENSG00000142459	EVI5L	Skin_Sun_Exposed_Lower_leg	eqtl	0.0150593	0.0317038	0.634787
ENSG00000142459	EVI5L	Spleen	eqtl	0.00438967	0.00924142	0.634787
ENSG00000142459	EVI5L	Stomach	eqtl	0.0102257	0.0215278	0.634787
ENSG00000142459	EVI5L	Thyroid	eqtl	0.00564053	0.0118748	0.634787
ENSG00000142459	EVI5L	Brain_Cerebellar_Hemisphere	eqtl	0.00563722	0.0122692	0.645904
ENSG00000142459	EVI5L	Whole_Blood	eqtl	0.00864212	0.0188093	0.645904
ENSG00000142459	EVI5L	Lung	eqtl	0.00627893	0.0170428	0.712559
ENSG00000142459	EVI5L	Esophagus_Mucosa	eqtl	0.0097039	0.0271709	0.720985
ENSG00000142459	EVI5L	Brain_Cerebellum	eqtl	0.00350074	0.0110857	0.752162
ENSG00000142459	EVI5L	Adipose_Visceral_Omentum	eqtl	0.00421959	0.0145768	0.772219
ENSG00000142459	EVI5L	Cells_Cultured_fibroblasts	eqtl	-0.00299178	0.0152913	0.844882
ENSG00000142459	EVI5L	Breast_Mammary_Tissue	eqtl	0.00199953	0.0155963	0.897987
ENSG00000196405	EVL	Adipose_Visceral_Omentum	eqtl	-0.0545643	0.0194379	0.00499891	0.0722301
11656_110	EVL	Blood_Plasma	pqtl	0.0171629	0.00847539	0.0428647	0.157675
ENSG00000196405	EVL	Pancreas	eqtl	-0.0162193	0.00935594	0.082993	0.0196981
ENSG00000196405	EVL	Liver	eqtl	0.00898884	0.01051	0.392405
ENSG00000196405	EVL	Skin_Sun_Exposed_Lower_leg	eqtl	0.0127096	0.0184295	0.490424	0.805531
ENSG00000196405	EVL	Adipose_Subcutaneous	eqtl	0.0213311	0.0516436	0.679575
ENSG00000196405	EVL	Artery_Tibial	eqtl	0.0264792	0.0641076	0.679575
ENSG00000196405	EVL	Colon_Transverse	eqtl	0.039521	0.0956825	0.679575
ENSG00000196405	EVL	Nerve_Tibial	eqtl	0.0159445	0.0386024	0.679575
ENSG00000196405	EVL	Skin_Not_Sun_Exposed_Suprapubic	eqtl	0.0406807	0.0984902	0.679575
ENSG00000196405	EVL	Whole_Blood	eqtl	0.0850207	0.215282	0.692896
ENSG00000196405	EVL	Esophagus_Mucosa	eqtl	-0.00418842	0.0143091	0.769744	0.609917
ENSG00000196405	EVL	Esophagus_Muscularis	eqtl	-0.0041203	0.0209053	0.843755	0.570548
ENSG00000196405	EVL	Artery_Aorta	eqtl	0.000825836	0.0105707	0.937729
ENSG00000196405	EVL	Colon_Sigmoid	eqtl	0.00138186	0.0176879	0.937729
ENSG00000196405	EVL	Esophagus_Gastroesophageal_Junction	eqtl	0.0009057	0.011593	0.937729
ENSG00000196405	EVL	Lung	eqtl	0.00153469	0.0196441	0.937729
ENSG00000196405	EVL	Muscle_Skeletal	eqtl	0.00187315	0.0239763	0.937729
ENSG00000196405	EVL	Prostate	eqtl	0.000767693	0.00982647	0.937729
ENSG00000196405	EVL	Thyroid	eqtl	0.00132655	0.0169798	0.937729
ENSG00000167880	EVPL	Testis	eqtl	0.0116883	0.00954328	0.220664	0.785124
ENSG00000167880	EVPL	Thyroid	eqtl	0.0118224	0.0141577	0.40369	0.293199
ENSG00000167880	EVPL	Skin_Sun_Exposed_Lower_leg	eqtl	0.0341446	0.0478025	0.475051
ENSG00000167880	EVPL	Lung	eqtl	-0.00866585	0.0190649	0.649436
ENSG00000167880	EVPL	Pancreas	eqtl	-0.000853608	0.00487776	0.86108
ENSG00000167880	EVPL	Uterus	eqtl	0.00115431	0.00659607	0.86108
ENSG00000214860	EVPLL	Testis	eqtl	0.00774051	0.00677295	0.253098
ENSG00000214860	EVPLL	Skin_Not_Sun_Exposed_Suprapubic	eqtl	0.005678	0.00899017	0.527662
ENSG00000214860	EVPLL	Skin_Sun_Exposed_Lower_leg	eqtl	0.00854755	0.014122	0.545004
ENSG00000214860	EVPLL	Stomach	eqtl	0.00859521	0.0142008	0.545004
ENSG00000214860	EVPLL	Liver	eqtl	0.00486181	0.0101866	0.633168
ENSG00000214860	EVPLL	Lung	eqtl	-0.00498374	0.0112295	0.657182	0.598307
ENSG00000214860	EVPLL	Esophagus_Mucosa	eqtl	0.00240139	0.00668009	0.719232	0.714668
ENSG00000214860	EVPLL	Thyroid	eqtl	0.00181349	0.0117877	0.877731
ENSG00000187609	EXD3	Heart_Atrial_Appendage	eqtl	-0.0356294	0.0179913	0.0476617	0.473895
ENSG00000187609	EXD3	Pancreas	eqtl	0.032321	0.0190238	0.089323
ENSG00000187609	EXD3	Cells_Cultured_fibroblasts	eqtl	0.0496521	0.0336106	0.139603
ENSG00000187609	EXD3	Skin_Sun_Exposed_Lower_leg	eqtl	0.0249285	0.0217982	0.252788	0.875302
ENSG00000187609	EXD3	Esophagus_Mucosa	eqtl	0.0282427	0.0250363	0.259291	0.806628
ENSG00000187609	EXD3	Adipose_Subcutaneous	eqtl	0.0229164	0.0203913	0.261084	0.792133
ENSG00000187609	EXD3	Artery_Aorta	eqtl	-0.0284651	0.0278278	0.306355
ENSG00000187609	EXD3	Stomach	eqtl	0.0242983	0.0254982	0.34062
ENSG00000187609	EXD3	Nerve_Tibial	eqtl	0.0147547	0.0173746	0.395763	0.733538
ENSG00000187609	EXD3	Adipose_Visceral_Omentum	eqtl	0.0186781	0.0286725	0.51477
ENSG00000187609	EXD3	Breast_Mammary_Tissue	eqtl	0.0224048	0.0343934	0.51477
ENSG00000187609	EXD3	Liver	eqtl	0.0149075	0.0228843	0.51477
ENSG00000187609	EXD3	Esophagus_Muscularis	eqtl	-0.0184922	0.0331204	0.576617
ENSG00000187609	EXD3	Artery_Tibial	eqtl	0.00518922	0.0219624	0.813218	0.280636
ENSG00000187609	EXD3	Muscle_Skeletal	eqtl	0.0060189	0.028757	0.834212
ENSG00000187609	EXD3	Testis	eqtl	-0.0037762	0.0202971	0.852408
ENSG00000187609	EXD3	Skin_Not_Sun_Exposed_Suprapubic	eqtl	-0.00166138	0.0150697	0.912214	0.0476949
ENSG00000187609	EXD3	Thyroid	eqtl	0.000317614	0.00303047	0.916529	0.929231
ENSG00000187609	EXD3	Lung	eqtl	0.00133488	0.0177937	0.940199	0.0526481
ENSG00000187609	EXD3	Pituitary	eqtl	-0.00075704	0.0109771	0.945017
ENSG00000187609	EXD3	Brain_Caudate_basal_ganglia	eqtl	-0.00083159	0.0180871	0.963329
ENSG00000174371	EXO1	Testis	eqtl	0.0283964	0.00719375	7.90149e-05
ENSG00000164002	EXO5	Brain_Anterior_cingulate_cortex_BA24	eqtl	-0.0146626	0.00858297	0.0875745
ENSG00000164002	EXO5	Spleen	eqtl	-0.0145318	0.00850643	0.0875745
ENSG00000164002	EXO5	Adipose_Subcutaneous	eqtl	-0.0266074	0.0170287	0.11817
ENSG00000164002	EXO5	Adrenal_Gland	eqtl	-0.0148851	0.00952649	0.11817
ENSG00000164002	EXO5	Artery_Tibial	eqtl	-0.0209932	0.0134357	0.11817
ENSG00000164002	EXO5	Lung	eqtl	-0.0269854	0.0172707	0.11817
ENSG00000164002	EXO5	Stomach	eqtl	-0.0134205	0.00858911	0.11817
ENSG00000164002	EXO5	Thyroid	eqtl	-0.0156709	0.0100294	0.11817
ENSG00000164002	EXO5	Whole_Blood	eqtl	-0.0334823	0.0214287	0.11817
ENSG00000164002	EXO5	Esophagus_Muscularis	eqtl	-0.0152546	0.00986134	0.121884	0.71313
ENSG00000164002	EXO5	Skin_Sun_Exposed_Lower_leg	eqtl	-0.0146708	0.00972663	0.131474	0.643841
ENSG00000164002	EXO5	Adipose_Visceral_Omentum	eqtl	-0.0152006	0.0102061	0.136392
ENSG00000164002	EXO5	Artery_Aorta	eqtl	-0.0177147	0.0118942	0.136392
ENSG00000164002	EXO5	Artery_Coronary	eqtl	-0.0219825	0.0147597	0.136392
ENSG00000164002	EXO5	Brain_Nucleus_accumbens_basal_ganglia	eqtl	-0.016097	0.010808	0.136392
ENSG00000164002	EXO5	Breast_Mammary_Tissue	eqtl	-0.0218881	0.0146963	0.136392
ENSG00000164002	EXO5	Colon_Sigmoid	eqtl	-0.0249569	0.0167568	0.136392
ENSG00000164002	EXO5	Heart_Left_Ventricle	eqtl	-0.0152072	0.0102105	0.136392
ENSG00000164002	EXO5	Nerve_Tibial	eqtl	-0.0158484	0.010641	0.136392
ENSG00000164002	EXO5	Pancreas	eqtl	-0.0153534	0.0103087	0.136392
ENSG00000164002	EXO5	Colon_Transverse	eqtl	-0.0247258	0.0174729	0.157041
ENSG00000164002	EXO5	Cells_Cultured_fibroblasts	eqtl	-0.0221547	0.0160415	0.167252	0.296518
ENSG00000164002	EXO5	Esophagus_Mucosa	eqtl	-0.0343693	0.0258694	0.183989
ENSG00000164002	EXO5	Skin_Not_Sun_Exposed_Suprapubic	eqtl	-0.0280311	0.0272066	0.302868
ENSG00000164002	EXO5	Muscle_Skeletal	eqtl	-0.00431667	0.0060537	0.475807	0.0487449
ENSG00000164002	EXO5	Esophagus_Gastroesophageal_Junction	eqtl	-0.0032896	0.00680791	0.628952	0.028764
ENSG00000164002	EXO5	Small_Intestine_Terminal_Ileum	eqtl	-0.00653053	0.0136459	0.632244
ENSG00000164002	EXO5	Heart_Atrial_Appendage	eqtl	0.00578626	0.0168482	0.731272
ENSG00000164002	EXO5	Brain_Hypothalamus	eqtl	0.00185504	0.00824462	0.821979
ENSG00000164002	EXO5	Pituitary	eqtl	-0.00118527	0.00861736	0.8906	0.621441
ENSG00000090989	EXOC1	Colon_Transverse	eqtl	-0.0310682	0.0194834	0.110803
ENSG00000090989	EXOC1	Artery_Aorta	eqtl	-0.0190016	0.0176634	0.282036
ENSG00000090989	EXOC1	Nerve_Tibial	eqtl	-0.0282931	0.0263006	0.282036
ENSG00000090989	EXOC1	Artery_Tibial	eqtl	-0.0165118	0.0217815	0.448412
ENSG00000090989	EXOC1	Cells_Cultured_fibroblasts	eqtl	-0.00840457	0.0153083	0.582992
ENSG00000112685	EXOC2	Esophagus_Muscularis	eqtl	0.0306124	0.0210761	0.146371	0.441731
ENSG00000112685	EXOC2	Adipose_Subcutaneous	eqtl	0.0513651	0.0377326	0.173422
ENSG00000112685	EXOC2	Adipose_Visceral_Omentum	eqtl	0.0647422	0.0475594	0.173422
ENSG00000112685	EXOC2	Adrenal_Gland	eqtl	0.0615469	0.0452122	0.173422
ENSG00000112685	EXOC2	Artery_Aorta	eqtl	0.0698803	0.0513339	0.173422
ENSG00000112685	EXOC2	Breast_Mammary_Tissue	eqtl	0.0668769	0.0491276	0.173422
ENSG00000112685	EXOC2	Colon_Sigmoid	eqtl	0.0686974	0.0504649	0.173422
ENSG00000112685	EXOC2	Esophagus_Gastroesophageal_Junction	eqtl	0.0675513	0.049623	0.173422
ENSG00000112685	EXOC2	Heart_Left_Ventricle	eqtl	0.0634375	0.046601	0.173422
ENSG00000112685	EXOC2	Liver	eqtl	0.0556825	0.0409042	0.173422
ENSG00000112685	EXOC2	Lung	eqtl	0.0641458	0.0471213	0.173422
ENSG00000112685	EXOC2	Nerve_Tibial	eqtl	0.0513508	0.0377222	0.173422
ENSG00000112685	EXOC2	Skin_Not_Sun_Exposed_Suprapubic	eqtl	0.078947	0.0579942	0.173422
ENSG00000112685	EXOC2	Small_Intestine_Terminal_Ileum	eqtl	0.0653043	0.0479723	0.173422
ENSG00000112685	EXOC2	Spleen	eqtl	0.0511308	0.0375606	0.173422
ENSG00000112685	EXOC2	Stomach	eqtl	0.0528433	0.0388185	0.173422
ENSG00000112685	EXOC2	Whole_Blood	eqtl	0.0139234	0.0124959	0.265175	0.420981
ENSG00000112685	EXOC2	Heart_Atrial_Appendage	eqtl	0.00561828	0.00705419	0.425773	0.545089
ENSG00000112685	EXOC2	Thyroid	eqtl	-0.00798337	0.0156474	0.609908
ENSG00000112685	EXOC2	Cells_Cultured_fibroblasts	eqtl	0.00930424	0.019908	0.640241	0.188383
ENSG00000112685	EXOC2	Esophagus_Mucosa	eqtl	0.00446395	0.0125977	0.72308	0.599351
ENSG00000112685	EXOC2	Minor_Salivary_Gland	eqtl	-0.00377722	0.0122204	0.757252
ENSG00000112685	EXOC2	Pancreas	eqtl	-0.00451837	0.0146183	0.757252
ENSG00000112685	EXOC2	Artery_Tibial	eqtl	0.00509475	0.0168239	0.762021	0.172978
ENSG00000112685	EXOC2	Muscle_Skeletal	eqtl	0.00175303	0.0225678	0.938084	0.130082
ENSG00000112685	EXOC2	Artery_Coronary	eqtl	-0.000199513	0.00877858	0.981868
ENSG00000112685	EXOC2	Brain_Cerebellum	eqtl	-0.000290022	0.0127609	0.981868
ENSG00000112685	EXOC2	Brain_Cortex	eqtl	-0.000243639	0.0107201	0.981868
ENSG00000112685	EXOC2	Brain_Spinal_cord_cervical_c-1	eqtl	-0.000228408	0.01005	0.981868
ENSG00000112685	EXOC2	Colon_Transverse	eqtl	-0.000298921	0.0131525	0.981868
ENSG00000112685	EXOC2	Pituitary	eqtl	-0.000206073	0.00906723	0.981868
ENSG00000112685	EXOC2	Prostate	eqtl	-0.0002949	0.0129756	0.981868
ENSG00000112685	EXOC2	Skin_Sun_Exposed_Lower_leg	eqtl	-0.000406741	0.0178966	0.981868
ENSG00000180104	EXOC3	Spleen	eqtl	0.0157111	0.00805196	0.0510309
ENSG00000180104	EXOC3	Heart_Atrial_Appendage	eqtl	0.0181478	0.00930076	0.0510309
ENSG00000180104	EXOC3	Artery_Aorta	eqtl	0.0158968	0.00925707	0.0859318	0.396082
ENSG00000180104	EXOC3	Pancreas	eqtl	0.0163472	0.0101197	0.106227
ENSG00000180104	EXOC3	Colon_Sigmoid	eqtl	0.0113777	0.0074542	0.126923	0.925363
ENSG00000180104	EXOC3	Adipose_Subcutaneous	eqtl	0.0152673	0.0107437	0.155301
ENSG00000180104	EXOC3	Muscle_Skeletal	eqtl	0.0140632	0.00992241	0.156391	0.720225
ENSG00000180104	EXOC3	Artery_Coronary	eqtl	0.0146679	0.0105935	0.16617
ENSG00000180104	EXOC3	Minor_Salivary_Gland	eqtl	0.0156758	0.0113214	0.16617
ENSG00000180104	EXOC3	Whole_Blood	eqtl	0.016159	0.0118348	0.172132
ENSG00000180104	EXOC3	Brain_Substantia_nigra	eqtl	0.00642485	0.00472772	0.174155
ENSG00000180104	EXOC3	Adrenal_Gland	eqtl	0.00995174	0.00741502	0.179562
ENSG00000180104	EXOC3	Colon_Transverse	eqtl	0.017203	0.0129836	0.18518	0.697944
ENSG00000180104	EXOC3	Prostate	eqtl	0.011308	0.00859406	0.188245
ENSG00000180104	EXOC3	Artery_Tibial	eqtl	0.0146763	0.0113769	0.197047	0.724381
ENSG00000180104	EXOC3	Esophagus_Mucosa	eqtl	0.0115315	0.00894278	0.197233
ENSG00000180104	EXOC3	Cells_Cultured_fibroblasts	eqtl	0.01371	0.0106704	0.198841	0.761612
ENSG00000180104	EXOC3	Nerve_Tibial	eqtl	0.0158961	0.0124664	0.202266	0.71038
ENSG00000180104	EXOC3	Brain_Amygdala	eqtl	0.00638972	0.00503021	0.203988
ENSG00000180104	EXOC3	Brain_Cerebellar_Hemisphere	eqtl	0.00740596	0.00583022	0.203988
ENSG00000180104	EXOC3	Brain_Cortex	eqtl	0.00914822	0.00720179	0.203988
ENSG00000180104	EXOC3	Brain_Frontal_Cortex_BA9	eqtl	0.00752034	0.00592027	0.203988
ENSG00000180104	EXOC3	Brain_Hypothalamus	eqtl	0.00750736	0.00591005	0.203988
ENSG00000180104	EXOC3	Brain_Spinal_cord_cervical_c-1	eqtl	0.00896565	0.00705806	0.203988
ENSG00000180104	EXOC3	Adipose_Visceral_Omentum	eqtl	0.0145833	0.0115451	0.206532
ENSG00000180104	EXOC3	Brain_Cerebellum	eqtl	0.0089978	0.00712325	0.206532
ENSG00000180104	EXOC3	Thyroid	eqtl	0.0121171	0.00959274	0.206532
ENSG00000180104	EXOC3	Lung	eqtl	0.0108337	0.00875919	0.216146
ENSG00000180104	EXOC3	Stomach	eqtl	0.00999983	0.00808497	0.216146
ENSG00000180104	EXOC3	Testis	eqtl	0.0057167	0.00490003	0.243345
ENSG00000180104	EXOC3	Brain_Anterior_cingulate_cortex_BA24	eqtl	0.00566274	0.0049886	0.256319
ENSG00000180104	EXOC3	Brain_Nucleus_accumbens_basal_ganglia	eqtl	0.0087133	0.007676	0.256319
ENSG00000180104	EXOC3	Skin_Not_Sun_Exposed_Suprapubic	eqtl	0.0178961	0.0161502	0.267815
ENSG00000180104	EXOC3	Brain_Hippocampus	eqtl	0.00750351	0.00678889	0.269046
ENSG00000180104	EXOC3	Liver	eqtl	0.0100747	0.0091152	0.269046
ENSG00000180104	EXOC3	Heart_Left_Ventricle	eqtl	0.0125265	0.0113952	0.271647	0.664525
ENSG00000180104	EXOC3	Brain_Caudate_basal_ganglia	eqtl	0.00857232	0.00857232	0.317311
ENSG00000180104	EXOC3	Brain_Putamen_basal_ganglia	eqtl	0.00761027	0.00761027	0.317311
ENSG00000180104	EXOC3	Esophagus_Gastroesophageal_Junction	eqtl	0.00903954	0.0123154	0.462947	0.932029
ENSG00000180104	EXOC3	Breast_Mammary_Tissue	eqtl	0.00854472	0.0135062	0.52696
ENSG00000180104	EXOC3	Esophagus_Muscularis	eqtl	0.00330696	0.00632976	0.60136	0.0757492
ENSG00000180104	EXOC3	Skin_Sun_Exposed_Lower_leg	eqtl	0.00749438	0.0224831	0.738883
ENSG00000221990	EXOC3-AS1	Breast_Mammary_Tissue	eqtl	-0.0143692	0.0101117	0.155301
ENSG00000221990	EXOC3-AS1	Adipose_Visceral_Omentum	eqtl	-0.00878053	0.00629548	0.163095
ENSG00000221990	EXOC3-AS1	Heart_Left_Ventricle	eqtl	-0.00655824	0.00476914	0.169088	0.719888
ENSG00000221990	EXOC3-AS1	Brain_Cerebellar_Hemisphere	eqtl	0.0108271	0.0079121	0.17118
ENSG00000221990	EXOC3-AS1	Small_Intestine_Terminal_Ileum	eqtl	-0.00771742	0.00598494	0.197233
ENSG00000221990	EXOC3-AS1	Colon_Transverse	eqtl	-0.00832071	0.00658723	0.206532
ENSG00000221990	EXOC3-AS1	Artery_Tibial	eqtl	-0.0150733	0.0127665	0.237725	0.606945
ENSG00000221990	EXOC3-AS1	Testis	eqtl	-0.0141724	0.0125325	0.258117	0.2977
ENSG00000221990	EXOC3-AS1	Heart_Atrial_Appendage	eqtl	-0.0121893	0.0112974	0.280611
ENSG00000221990	EXOC3-AS1	Muscle_Skeletal	eqtl	-0.0209359	0.0196364	0.286342	0.845125
ENSG00000221990	EXOC3-AS1	Stomach	eqtl	-0.00901792	0.00903998	0.318493	0.41957
ENSG00000221990	EXOC3-AS1	Artery_Coronary	eqtl	-0.0066626	0.00683793	0.329878
ENSG00000221990	EXOC3-AS1	Lung	eqtl	-0.00831789	0.00867403	0.337588	0.0279203
ENSG00000221990	EXOC3-AS1	Esophagus_Muscularis	eqtl	-0.00603892	0.00639425	0.34495	0.300797
ENSG00000221990	EXOC3-AS1	Adipose_Subcutaneous	eqtl	-0.00537092	0.00589132	0.361944	0.244206
ENSG00000221990	EXOC3-AS1	Esophagus_Mucosa	eqtl	-0.00521729	0.00627387	0.40564	0.346851
ENSG00000221990	EXOC3-AS1	Artery_Aorta	eqtl	-0.00454447	0.00597912	0.447221	0.123877
ENSG00000221990	EXOC3-AS1	Thyroid	eqtl	-0.00431641	0.00661888	0.514314	0.150312
ENSG00000221990	EXOC3-AS1	Nerve_Tibial	eqtl	-0.00202358	0.00368198	0.582601	0.08819
ENSG00000221990	EXOC3-AS1	Brain_Caudate_basal_ganglia	eqtl	-0.0029381	0.00863068	0.733536
ENSG00000221990	EXOC3-AS1	Brain_Cerebellum	eqtl	-0.00301797	0.00886528	0.733536
ENSG00000221990	EXOC3-AS1	Pituitary	eqtl	-0.00356177	0.0104627	0.733536
ENSG00000221990	EXOC3-AS1	Brain_Cortex	eqtl	-0.00251853	0.00755558	0.738883
ENSG00000221990	EXOC3-AS1	Brain_Frontal_Cortex_BA9	eqtl	-0.00246832	0.00740496	0.738883
ENSG00000221990	EXOC3-AS1	Brain_Nucleus_accumbens_basal_ganglia	eqtl	-0.00288498	0.00865493	0.738883
ENSG00000221990	EXOC3-AS1	Brain_Spinal_cord_cervical_c-1	eqtl	-0.00215036	0.00645107	0.738883
ENSG00000221990	EXOC3-AS1	Cells_EBV-transformed_lymphocytes	eqtl	-0.0028018	0.0084054	0.738883
ENSG00000221990	EXOC3-AS1	Pancreas	eqtl	-0.00370941	0.0111282	0.738883
ENSG00000221990	EXOC3-AS1	Prostate	eqtl	-0.00314193	0.0094258	0.738883
ENSG00000221990	EXOC3-AS1	Cells_Cultured_fibroblasts	eqtl	0.0021987	0.0069785	0.75271	0.0979724
ENSG00000221990	EXOC3-AS1	Skin_Sun_Exposed_Lower_leg	eqtl	-0.00264333	0.00842279	0.753649	0.906749
ENSG00000221990	EXOC3-AS1	Brain_Hypothalamus	eqtl	0.00155034	0.0106974	0.884768
ENSG00000221990	EXOC3-AS1	Brain_Hippocampus	eqtl	0.000443521	0.010201	0.96532
ENSG00000221990	EXOC3-AS1	Brain_Putamen_basal_ganglia	eqtl	0.000363168	0.00835287	0.96532
ENSG00000221990	EXOC3-AS1	Skin_Not_Sun_Exposed_Suprapubic	eqtl	0.000461424	0.0106127	0.96532
ENSG00000221990	EXOC3-AS1	Whole_Blood	eqtl	0.000627276	0.0144273	0.96532
ENSG00000221990	EXOC3-AS1	Esophagus_Gastroesophageal_Junction	eqtl	-0.000183843	0.0109327	0.986583	0.10517
ENSG00000283632	EXOC3L2	Testis	eqtl	-0.0238315	0.00572619	3.15687e-05	4.96022e-11
ENSG00000283632	EXOC3L2	Lung	eqtl	0.0466853	0.0154265	0.00247554
ENSG00000283632	EXOC3L2	Cells_Cultured_fibroblasts	eqtl	-0.0201525	0.0145618	0.16638
ENSG00000205436	EXOC3L4	Nerve_Tibial	eqtl	-0.0493198	0.0162512	0.0024067	0.698525
ENSG00000205436	EXOC3L4	Liver	eqtl	-0.0223551	0.00825419	0.00676221
ENSG00000205436	EXOC3L4	Adipose_Subcutaneous	eqtl	-0.0544341	0.0200987	0.00676221
ENSG00000205436	EXOC3L4	Adipose_Visceral_Omentum	eqtl	-0.0539591	0.0199234	0.00676221
ENSG00000205436	EXOC3L4	Brain_Cortex	eqtl	-0.0228926	0.00845264	0.00676221
ENSG00000205436	EXOC3L4	Colon_Transverse	eqtl	-0.0642693	0.0237302	0.00676221
ENSG00000205436	EXOC3L4	Lung	eqtl	-0.040749	0.0150458	0.00676221
ENSG00000205436	EXOC3L4	Pancreas	eqtl	-0.0361836	0.0133601	0.00676221
ENSG00000205436	EXOC3L4	Skin_Sun_Exposed_Lower_leg	eqtl	-0.0432657	0.015975	0.00676221
ENSG00000205436	EXOC3L4	Thyroid	eqtl	-0.0505577	0.0186675	0.00676221
ENSG00000205436	EXOC3L4	Esophagus_Muscularis	eqtl	-0.0645498	0.0238338	0.00676221
ENSG00000205436	EXOC3L4	Testis	eqtl	-0.0221004	0.00816016	0.00676221
ENSG00000205436	EXOC3L4	Artery_Tibial	eqtl	-0.101415	0.0712647	0.154714
ENSG00000205436	EXOC3L4	Breast_Mammary_Tissue	eqtl	-0.063081	0.0443272	0.154714
ENSG00000205436	EXOC3L4	Cells_Cultured_fibroblasts	eqtl	-0.0676951	0.0475695	0.154714
ENSG00000205436	EXOC3L4	Heart_Atrial_Appendage	eqtl	-0.0872146	0.0612859	0.154714
ENSG00000131558	EXOC4	Esophagus_Gastroesophageal_Junction	eqtl	0.0318627	0.0159314	0.0455003
ENSG00000131558	EXOC4	Skin_Not_Sun_Exposed_Suprapubic	eqtl	0.0423565	0.0212828	0.0465714	0.716799
ENSG00000131558	EXOC4	Artery_Coronary	eqtl	0.0251543	0.0126865	0.0473944
ENSG00000131558	EXOC4	Brain_Putamen_basal_ganglia	eqtl	0.0202958	0.0102361	0.0473944
ENSG00000131558	EXOC4	Adipose_Visceral_Omentum	eqtl	0.0278508	0.0141833	0.0495723
ENSG00000131558	EXOC4	Brain_Cortex	eqtl	0.0217649	0.011084	0.0495723
ENSG00000131558	EXOC4	Testis	eqtl	0.0106466	0.00542187	0.0495723
ENSG00000131558	EXOC4	Heart_Atrial_Appendage	eqtl	0.0201919	0.0109037	0.0640471
ENSG00000131558	EXOC4	Cells_EBV-transformed_lymphocytes	eqtl	0.0132004	0.00718831	0.0663039
ENSG00000131558	EXOC4	Colon_Transverse	eqtl	0.020003	0.0108927	0.0663039
ENSG00000131558	EXOC4	Stomach	eqtl	0.0168498	0.00917564	0.0663039
ENSG00000131558	EXOC4	Esophagus_Mucosa	eqtl	0.0184057	0.010085	0.0679919	0.623066
ENSG00000131558	EXOC4	Nerve_Tibial	eqtl	0.0255227	0.0140375	0.0690363
ENSG00000131558	EXOC4	Breast_Mammary_Tissue	eqtl	0.0195819	0.01077	0.0690363
ENSG00000131558	EXOC4	Cells_Cultured_fibroblasts	eqtl	0.0293925	0.0162968	0.0712985
ENSG00000131558	EXOC4	Lung	eqtl	0.0234784	0.0130177	0.0712985
ENSG00000131558	EXOC4	Small_Intestine_Terminal_Ileum	eqtl	0.0240995	0.0133621	0.0712985
ENSG00000131558	EXOC4	Artery_Aorta	eqtl	0.0211149	0.0118502	0.0747789
ENSG00000131558	EXOC4	Pancreas	eqtl	0.0177565	0.0102801	0.0841187
ENSG00000131558	EXOC4	Skin_Sun_Exposed_Lower_leg	eqtl	0.0462436	0.0267726	0.0841187
ENSG00000131558	EXOC4	Brain_Hippocampus	eqtl	0.0215218	0.0128215	0.0932356
ENSG00000131558	EXOC4	Heart_Left_Ventricle	eqtl	0.0187637	0.0111784	0.0932356
ENSG00000131558	EXOC4	Liver	eqtl	0.0199798	0.012347	0.105623
ENSG00000131558	EXOC4	Brain_Frontal_Cortex_BA9	eqtl	0.0281197	0.0173795	0.105667
ENSG00000131558	EXOC4	Esophagus_Muscularis	eqtl	0.0405377	0.0250545	0.105667
ENSG00000131558	EXOC4	Brain_Cerebellar_Hemisphere	eqtl	0.014574	0.00908919	0.108836
ENSG00000131558	EXOC4	Spleen	eqtl	0.0181399	0.0114139	0.111996
ENSG00000131558	EXOC4	Adrenal_Gland	eqtl	0.01927	0.0133225	0.148057
ENSG00000131558	EXOC4	Artery_Tibial	eqtl	0.0167038	0.0133106	0.209505	0.0700852
ENSG00000131558	EXOC4	Colon_Sigmoid	eqtl	0.031856	0.025883	0.218409
ENSG00000131558	EXOC4	Adipose_Subcutaneous	eqtl	0.0241077	0.021138	0.254082	0.0525262
ENSG00000131558	EXOC4	Whole_Blood	eqtl	0.0105594	0.0104471	0.312138	0.0836643
ENSG00000131558	EXOC4	Prostate	eqtl	0.017983	0.0189683	0.343103
ENSG00000131558	EXOC4	Thyroid	eqtl	0.00446939	0.0121397	0.712752	0.00305349
ENSG00000131558	EXOC4	Muscle_Skeletal	eqtl	-0.000831238	0.0162091	0.959101
ENSG00000070367	EXOC5	Artery_Tibial	eqtl	-0.144952	0.0602216	0.0160852
ENSG00000070367	EXOC5	Liver	eqtl	-0.0324276	0.0166879	0.0519942
ENSG00000138190	EXOC6	Adipose_Subcutaneous	eqtl	-0.0779885	0.111928	0.485944
ENSG00000144036	EXOC6B	Artery_Aorta	eqtl	0.0653756	0.0266345	0.0141063
ENSG00000144036	EXOC6B	Adipose_Visceral_Omentum	eqtl	-0.0557781	0.0241202	0.0207501
ENSG00000144036	EXOC6B	Esophagus_Muscularis	eqtl	0.0480122	0.0215137	0.0256343
ENSG00000144036	EXOC6B	Adipose_Subcutaneous	eqtl	-0.049081	0.0240397	0.0411846
ENSG00000144036	EXOC6B	Pancreas	eqtl	0.0275046	0.0242957	0.257603
ENSG00000144036	EXOC6B	Heart_Left_Ventricle	eqtl	-0.265126	0.300995	0.378409
ENSG00000182473	EXOC7	Cells_Cultured_fibroblasts	eqtl	0.0115303	0.0166549	0.488744
ENSG00000182473	EXOC7	Muscle_Skeletal	eqtl	-0.0140752	0.0242093	0.560974
ENSG00000182473	EXOC7	Artery_Tibial	eqtl	-0.0283076	0.0704151	0.687677
ENSG00000182473	EXOC7	Skin_Sun_Exposed_Lower_leg	eqtl	-0.0280947	0.0698856	0.687677
ENSG00000182473	EXOC7	Thyroid	eqtl	-0.0138767	0.0603335	0.818092
ENSG00000157036	EXOG	Cells_Cultured_fibroblasts	eqtl	-0.0545377	0.0334749	0.103268
ENSG00000157036	EXOG	Muscle_Skeletal	eqtl	-0.0369056	0.0226524	0.103268
ENSG00000157036	EXOG	Esophagus_Mucosa	eqtl	-0.0124323	0.0164037	0.448514
ENSG00000157036	EXOG	Brain_Anterior_cingulate_cortex_BA24	eqtl	-0.0230554	0.0307406	0.453255
ENSG00000157036	EXOG	Skin_Not_Sun_Exposed_Suprapubic	eqtl	-0.0678405	0.090454	0.453255
ENSG00000157036	EXOG	Adipose_Subcutaneous	eqtl	-0.0144887	0.0198549	0.465555
ENSG00000157036	EXOG	Brain_Caudate_basal_ganglia	eqtl	-0.00581404	0.00796739	0.465555
ENSG00000157036	EXOG	Brain_Cerebellar_Hemisphere	eqtl	-0.0072693	0.00996163	0.465555
ENSG00000157036	EXOG	Brain_Cerebellum	eqtl	-0.00608518	0.00833895	0.465555
ENSG00000157036	EXOG	Brain_Cortex	eqtl	-0.00646628	0.00886119	0.465555
ENSG00000157036	EXOG	Brain_Hypothalamus	eqtl	-0.00776476	0.0106406	0.465555
ENSG00000157036	EXOG	Brain_Spinal_cord_cervical_c-1	eqtl	-0.00517339	0.00708945	0.465555
ENSG00000157036	EXOG	Pituitary	eqtl	-0.0108469	0.0148643	0.465555
ENSG00000157036	EXOG	Thyroid	eqtl	-0.00664125	0.00910097	0.465555
ENSG00000157036	EXOG	Brain_Nucleus_accumbens_basal_ganglia	eqtl	-0.00754546	0.0105636	0.475051
ENSG00000157036	EXOG	Stomach	eqtl	0.00980296	0.0140042	0.483927
ENSG00000157036	EXOG	Heart_Left_Ventricle	eqtl	-0.0174054	0.0282838	0.538301
ENSG00000157036	EXOG	Testis	eqtl	-0.00695826	0.0113072	0.538301
ENSG00000157036	EXOG	Ovary	eqtl	-0.0155302	0.0253481	0.540091
ENSG00000157036	EXOG	Brain_Putamen_basal_ganglia	eqtl	-0.0046685	0.00863673	0.588824
ENSG00000157036	EXOG	Adipose_Visceral_Omentum	eqtl	-0.00536824	0.0124141	0.665427
ENSG00000157036	EXOG	Colon_Transverse	eqtl	-0.00815677	0.0188625	0.665427
ENSG00000157036	EXOG	Nerve_Tibial	eqtl	-0.00356742	0.00824965	0.665427
ENSG00000157036	EXOG	Brain_Substantia_nigra	eqtl	-0.00279096	0.00819844	0.733536
ENSG00000157036	EXOG	Small_Intestine_Terminal_Ileum	eqtl	0.00332349	0.0104453	0.750347
ENSG00000157036	EXOG	Adrenal_Gland	eqtl	-0.00274766	0.00949193	0.772219
ENSG00000157036	EXOG	Pancreas	eqtl	-0.00287912	0.00994606	0.772219
ENSG00000157036	EXOG	Breast_Mammary_Tissue	eqtl	0.00471157	0.0176684	0.789726
ENSG00000171311	EXOSC1	Pancreas	eqtl	-0.0181417	0.0175161	0.300335
ENSG00000171311	EXOSC1	Muscle_Skeletal	eqtl	-0.0167616	0.0281596	0.551684
ENSG00000171311	EXOSC1	Artery_Tibial	eqtl	-0.00998079	0.0261996	0.703239
ENSG00000171824	EXOSC10	Colon_Sigmoid	eqtl	-0.0230875	0.0151718	0.128074
ENSG00000171824	EXOSC10	Lung	eqtl	-0.0274392	0.0181453	0.130484
ENSG00000171824	EXOSC10	Brain_Cerebellum	eqtl	-0.0109214	0.0073353	0.136517
ENSG00000171824	EXOSC10	Breast_Mammary_Tissue	eqtl	-0.0306147	0.0211387	0.14754
ENSG00000171824	EXOSC10	Brain_Cerebellar_Hemisphere	eqtl	-0.0125659	0.0105948	0.235604
ENSG00000171824	EXOSC10	Stomach	eqtl	-0.0121164	0.0106328	0.25448
ENSG00000171824	EXOSC10	Adipose_Visceral_Omentum	eqtl	0.0150496	0.0208814	0.471081
ENSG00000171824	EXOSC10	Esophagus_Gastroesophageal_Junction	eqtl	0.0248262	0.0469604	0.59704
ENSG00000171824	EXOSC10	Esophagus_Mucosa	eqtl	0.0461342	0.0872659	0.59704
ENSG00000171824	EXOSC10	Thyroid	eqtl	0.0367803	0.0695725	0.59704
ENSG00000171824	EXOSC10	Testis	eqtl	0.00742034	0.0155153	0.632465
ENSG00000171824	EXOSC10	Nerve_Tibial	eqtl	0.00657158	0.0249334	0.792114
ENSG00000171824	EXOSC10	Adipose_Subcutaneous	eqtl	0.00391676	0.0219339	0.858274
ENSG00000130713	EXOSC2	Artery_Tibial	eqtl	-0.058468	0.028991	0.0437206
ENSG00000130713	EXOSC2	Muscle_Skeletal	eqtl	-0.0878063	0.0435383	0.0437206
ENSG00000130713	EXOSC2	Nerve_Tibial	eqtl	-0.0639319	0.0317003	0.0437206
ENSG00000107371	EXOSC3	Testis	eqtl	0.0619639	0.0208022	0.00289452
ENSG00000107371	EXOSC3	Cells_EBV-transformed_lymphocytes	eqtl	-0.0285006	0.0156168	0.068001
ENSG00000178896	EXOSC4	Nerve_Tibial	eqtl	-0.00481757	0.018735	0.797068
ENSG00000178896	EXOSC4	Minor_Salivary_Gland	eqtl	-0.00039607	0.0138625	0.977206
ENSG00000077348	EXOSC5	Muscle_Skeletal	eqtl	0.123721	0.0188481	5.23472e-11
ENSG00000077348	EXOSC5	Thyroid	eqtl	0.114611	0.0180715	2.26646e-10
ENSG00000077348	EXOSC5	Artery_Aorta	eqtl	0.115841	0.0187987	7.17583e-10
ENSG00000077348	EXOSC5	Brain_Cerebellar_Hemisphere	eqtl	0.0643022	0.010435	7.17583e-10
ENSG00000077348	EXOSC5	Esophagus_Muscularis	eqtl	0.139088	0.0228879	1.2251e-09
ENSG00000077348	EXOSC5	Heart_Atrial_Appendage	eqtl	0.0805153	0.0134192	1.97318e-09
ENSG00000077348	EXOSC5	Brain_Cerebellum	eqtl	0.0508345	0.00851076	2.32969e-09
ENSG00000077348	EXOSC5	Heart_Left_Ventricle	eqtl	0.0673762	0.0112802	2.32969e-09
ENSG00000077348	EXOSC5	Lung	eqtl	0.185028	0.0337244	4.10007e-08
ENSG00000077348	EXOSC5	Testis	eqtl	0.00952314	0.00630305	0.13082	2.93547e-09
ENSG00000223496	EXOSC6	Brain_Caudate_basal_ganglia	eqtl	-0.0169554	0.00658962	0.0100808	0.352127
ENSG00000223496	EXOSC6	Skin_Sun_Exposed_Lower_leg	eqtl	-0.0124221	0.00483982	0.0102687	0.161081
ENSG00000223496	EXOSC6	Adipose_Subcutaneous	eqtl	-0.0118077	0.00467386	0.0115266
ENSG00000223496	EXOSC6	Adipose_Visceral_Omentum	eqtl	-0.0126264	0.00499795	0.0115266
ENSG00000223496	EXOSC6	Adrenal_Gland	eqtl	-0.0100773	0.00398892	0.0115266
ENSG00000223496	EXOSC6	Artery_Aorta	eqtl	-0.0104308	0.00412886	0.0115266
ENSG00000223496	EXOSC6	Artery_Coronary	eqtl	-0.0106739	0.00422508	0.0115266
ENSG00000223496	EXOSC6	Brain_Amygdala	eqtl	-0.0116711	0.0046198	0.0115266
ENSG00000223496	EXOSC6	Brain_Anterior_cingulate_cortex_BA24	eqtl	-0.0150167	0.0059441	0.0115266
ENSG00000223496	EXOSC6	Brain_Cerebellar_Hemisphere	eqtl	-0.0116228	0.00460068	0.0115266
ENSG00000223496	EXOSC6	Brain_Cerebellum	eqtl	-0.0123275	0.00487963	0.0115266
ENSG00000223496	EXOSC6	Brain_Cortex	eqtl	-0.013265	0.00525074	0.0115266
ENSG00000223496	EXOSC6	Brain_Hippocampus	eqtl	-0.0151328	0.00599005	0.0115266
ENSG00000223496	EXOSC6	Brain_Hypothalamus	eqtl	-0.0136525	0.00540412	0.0115266
ENSG00000223496	EXOSC6	Brain_Putamen_basal_ganglia	eqtl	-0.0145872	0.00577408	0.0115266
ENSG00000223496	EXOSC6	Brain_Spinal_cord_cervical_c-1	eqtl	-0.00975836	0.00386268	0.0115266
ENSG00000223496	EXOSC6	Breast_Mammary_Tissue	eqtl	-0.0111979	0.00443249	0.0115266
ENSG00000223496	EXOSC6	Colon_Sigmoid	eqtl	-0.0112862	0.00446743	0.0115266
ENSG00000223496	EXOSC6	Colon_Transverse	eqtl	-0.0104481	0.00413571	0.0115266
ENSG00000223496	EXOSC6	Esophagus_Gastroesophageal_Junction	eqtl	-0.0100726	0.00398707	0.0115266
ENSG00000223496	EXOSC6	Esophagus_Mucosa	eqtl	-0.0137446	0.00544056	0.0115266
ENSG00000223496	EXOSC6	Esophagus_Muscularis	eqtl	-0.0102272	0.00404826	0.0115266
ENSG00000223496	EXOSC6	Heart_Atrial_Appendage	eqtl	-0.00944835	0.00373997	0.0115266
ENSG00000223496	EXOSC6	Heart_Left_Ventricle	eqtl	-0.00894088	0.0035391	0.0115266
ENSG00000223496	EXOSC6	Kidney_Cortex	eqtl	-0.00995588	0.00394087	0.0115266
ENSG00000223496	EXOSC6	Lung	eqtl	-0.0125013	0.00494842	0.0115266
ENSG00000223496	EXOSC6	Minor_Salivary_Gland	eqtl	-0.00950138	0.00376096	0.0115266
ENSG00000223496	EXOSC6	Muscle_Skeletal	eqtl	-0.00965718	0.00382263	0.0115266
ENSG00000223496	EXOSC6	Nerve_Tibial	eqtl	-0.010344	0.0040945	0.0115266
ENSG00000223496	EXOSC6	Ovary	eqtl	-0.0102745	0.00406698	0.0115266
ENSG00000223496	EXOSC6	Pancreas	eqtl	-0.0104112	0.00412109	0.0115266
ENSG00000223496	EXOSC6	Pituitary	eqtl	-0.00919901	0.00364128	0.0115266
ENSG00000223496	EXOSC6	Prostate	eqtl	-0.0116902	0.00462736	0.0115266
ENSG00000223496	EXOSC6	Skin_Not_Sun_Exposed_Suprapubic	eqtl	-0.0145755	0.00576946	0.0115266
ENSG00000223496	EXOSC6	Small_Intestine_Terminal_Ileum	eqtl	-0.0103441	0.00409454	0.0115266
ENSG00000223496	EXOSC6	Spleen	eqtl	-0.0110853	0.00438794	0.0115266
ENSG00000223496	EXOSC6	Stomach	eqtl	-0.0107712	0.00426358	0.0115266
ENSG00000223496	EXOSC6	Testis	eqtl	-0.0259388	0.0102674	0.0115266
ENSG00000223496	EXOSC6	Thyroid	eqtl	-0.0138973	0.005501	0.0115266
ENSG00000223496	EXOSC6	Uterus	eqtl	-0.011191	0.00442978	0.0115266
ENSG00000223496	EXOSC6	Whole_Blood	eqtl	-0.0214056	0.00847306	0.0115266
ENSG00000223496	EXOSC6	Artery_Tibial	eqtl	-0.00913372	0.00394862	0.0207148	0.0241603
ENSG00000223496	EXOSC6	Vagina	eqtl	-0.011825	0.00520863	0.0231912
ENSG00000223496	EXOSC6	Liver	eqtl	-0.0125631	0.00573869	0.0285831
ENSG00000223496	EXOSC6	Brain_Frontal_Cortex_BA9	eqtl	-0.0130125	0.00873205	0.136173
ENSG00000223496	EXOSC6	Brain_Nucleus_accumbens_basal_ganglia	eqtl	-0.0126422	0.00848358	0.136173
ENSG00000223496	EXOSC6	Brain_Substantia_nigra	eqtl	-0.0105353	0.00706971	0.136173
ENSG00000223496	EXOSC6	Cells_Cultured_fibroblasts	eqtl	-0.0158021	0.010604	0.136173
ENSG00000075914	EXOSC7	Whole_Blood	eqtl	-0.0244088	0.0255398	0.339215	0.926043
ENSG00000075914	EXOSC7	Cells_Cultured_fibroblasts	eqtl	-0.0122698	0.0137437	0.371987	0.988667
ENSG00000075914	EXOSC7	Artery_Tibial	eqtl	-0.00587835	0.0082761	0.47753
ENSG00000075914	EXOSC7	Esophagus_Mucosa	eqtl	-0.0135161	0.0190292	0.47753
ENSG00000075914	EXOSC7	Lung	eqtl	-0.0261677	0.0368414	0.47753
ENSG00000075914	EXOSC7	Colon_Transverse	eqtl	-0.0100041	0.0190987	0.600411
ENSG00000075914	EXOSC7	Skin_Not_Sun_Exposed_Suprapubic	eqtl	-0.0182994	0.0349353	0.600411
ENSG00000075914	EXOSC7	Thyroid	eqtl	-0.00577493	0.0146133	0.692708	0.522981
ENSG00000075914	EXOSC7	Nerve_Tibial	eqtl	0.00486727	0.0163509	0.76595	0.302718
ENSG00000075914	EXOSC7	Testis	eqtl	-0.00181682	0.00746913	0.807817
ENSG00000120699	EXOSC8	Brain_Cerebellum	eqtl	-0.0243225	0.0169438	0.151149
ENSG00000120699	EXOSC8	Spleen	eqtl	-0.0116842	0.0179999	0.516259
ENSG00000120699	EXOSC8	Colon_Sigmoid	eqtl	-0.00993961	0.0161183	0.537455
ENSG00000120699	EXOSC8	Esophagus_Gastroesophageal_Junction	eqtl	-0.00896374	0.0145358	0.537455
ENSG00000120699	EXOSC8	Pituitary	eqtl	-0.00862128	0.0140404	0.539192
ENSG00000120699	EXOSC8	Nerve_Tibial	eqtl	-0.0103411	0.0217902	0.635089
ENSG00000120699	EXOSC8	Thyroid	eqtl	-0.0084047	0.0183658	0.64722
ENSG00000120699	EXOSC8	Brain_Cerebellar_Hemisphere	eqtl	-0.00749247	0.0163724	0.64722
ENSG00000123737	EXOSC9	Cells_Cultured_fibroblasts	eqtl	-0.074599	0.0353867	0.0350216
ENSG00000123737	EXOSC9	Testis	eqtl	-0.0337297	0.0178974	0.0594818
ENSG00000123737	EXOSC9	Cells_EBV-transformed_lymphocytes	eqtl	-0.0126428	0.00675439	0.061235
ENSG00000123737	EXOSC9	Whole_Blood	eqtl	-0.0363236	0.0194058	0.061235
ENSG00000123737	EXOSC9	Artery_Aorta	eqtl	0.065141	0.0500734	0.193289
ENSG00000123737	EXOSC9	Artery_Tibial	eqtl	0.0996521	0.0766018	0.193289
ENSG00000123737	EXOSC9	Colon_Transverse	eqtl	0.0642589	0.0493952	0.193289
ENSG00000123737	EXOSC9	Esophagus_Muscularis	eqtl	0.0607399	0.0466902	0.193289
ENSG00000123737	EXOSC9	Nerve_Tibial	eqtl	0.0640731	0.0492525	0.193289
ENSG00000123737	EXOSC9	Thyroid	eqtl	0.0787626	0.0605442	0.193289
ENSG00000123737	EXOSC9	Adipose_Subcutaneous	eqtl	0.0655248	0.0565346	0.246447
ENSG00000110723	EXPH5	Esophagus_Muscularis	eqtl	0.0168611	0.0129469	0.192805
ENSG00000110723	EXPH5	Nerve_Tibial	eqtl	-0.0184629	0.0247792	0.456212
ENSG00000110723	EXPH5	Thyroid	eqtl	0.0133135	0.020525	0.516566
ENSG00000110723	EXPH5	Artery_Aorta	eqtl	0.00310768	0.00762794	0.683709
ENSG00000110723	EXPH5	Artery_Tibial	eqtl	0.00646542	0.0158697	0.683709
ENSG00000182197	EXT1	Testis	eqtl	0.0262136	0.0662085	0.69216
ENSG00000182197	EXT1	Whole_Blood	eqtl	0.00554583	0.0289616	0.848142
ENSG00000151348	EXT2	Heart_Atrial_Appendage	eqtl	-0.0321503	0.0226243	0.155301
ENSG00000151348	EXT2	Breast_Mammary_Tissue	eqtl	-0.0174384	0.0124106	0.159984	0.475497
ENSG00000151348	EXT2	Artery_Aorta	eqtl	-0.0224793	0.0161173	0.163095
ENSG00000151348	EXT2	Artery_Tibial	eqtl	-0.0187816	0.0134661	0.163095
ENSG00000151348	EXT2	Brain_Cortex	eqtl	-0.0116268	0.00833622	0.163095
ENSG00000151348	EXT2	Cells_Cultured_fibroblasts	eqtl	-0.0144066	0.0103292	0.163095
ENSG00000151348	EXT2	Esophagus_Gastroesophageal_Junction	eqtl	-0.0150623	0.0107994	0.163095
ENSG00000151348	EXT2	Heart_Left_Ventricle	eqtl	-0.0257314	0.0184489	0.163095
ENSG00000151348	EXT2	Muscle_Skeletal	eqtl	-0.0368242	0.0264023	0.163095
ENSG00000151348	EXT2	Adipose_Visceral_Omentum	eqtl	-0.0103642	0.00768261	0.177321	0.634779
ENSG00000151348	EXT2	Adipose_Subcutaneous	eqtl	-0.00916986	0.00681946	0.178735	0.576726
ENSG00000151348	EXT2	Nerve_Tibial	eqtl	-0.00777117	0.00612854	0.204788	0.812353
ENSG00000151348	EXT2	Lung	eqtl	-0.0102537	0.00816031	0.208923	0.494511
ENSG00000151348	EXT2	Testis	eqtl	-0.0137379	0.0112583	0.22237	0.532802
ENSG00000151348	EXT2	Esophagus_Mucosa	eqtl	-0.0118494	0.00989417	0.231067	0.407739
ENSG00000151348	EXT2	Skin_Sun_Exposed_Lower_leg	eqtl	-0.00960427	0.00804109	0.232322	0.431427
ENSG00000151348	EXT2	Skin_Not_Sun_Exposed_Suprapubic	eqtl	-0.00928799	0.00804232	0.248136	0.398847
ENSG00000151348	EXT2	Thyroid	eqtl	-0.010432	0.0106651	0.328004	0.296736
ENSG00000151348	EXT2	Whole_Blood	eqtl	-0.00770177	0.0085508	0.367744	0.252686
ENSG00000151348	EXT2	Brain_Cerebellum	eqtl	-0.00287408	0.00907606	0.751497
ENSG00000151348	EXT2	Pituitary	eqtl	-0.00221579	0.00699722	0.751497
ENSG00000151348	EXT2	Spleen	eqtl	-0.00186267	0.00588212	0.751497
ENSG00000151348	EXT2	Stomach	eqtl	-0.00779804	0.0246254	0.751497
ENSG00000151348	EXT2	Esophagus_Muscularis	eqtl	0.00233732	0.0106478	0.826251
ENSG00000151348	EXT2	Colon_Sigmoid	eqtl	0.00279651	0.0143321	0.845297
ENSG00000151348	EXT2	Colon_Transverse	eqtl	-0.00053669	0.00796777	0.946297	0.661633
ENSG00000158008	EXTL1	Pancreas	eqtl	-0.0280431	0.0162569	0.0845275
ENSG00000158008	EXTL1	Adipose_Visceral_Omentum	eqtl	0.0322551	0.0196678	0.101005
ENSG00000158008	EXTL1	Muscle_Skeletal	eqtl	-0.0341265	0.021675	0.115379
ENSG00000158008	EXTL1	Brain_Cerebellum	eqtl	0.0103649	0.00681119	0.128074
ENSG00000158008	EXTL1	Heart_Atrial_Appendage	eqtl	0.0185837	0.0133571	0.164133
ENSG00000158008	EXTL1	Brain_Cortex	eqtl	0.0772489	0.10027	0.441058
ENSG00000158008	EXTL1	Cells_Cultured_fibroblasts	eqtl	0.01041	0.0146511	0.477378
ENSG00000158008	EXTL1	Lung	eqtl	0.0116369	0.0163779	0.477378
ENSG00000158008	EXTL1	Brain_Cerebellar_Hemisphere	eqtl	-0.00349419	0.00757074	0.644412
ENSG00000158008	EXTL1	Heart_Left_Ventricle	eqtl	0.00157474	0.0197847	0.93656	0.0253595
ENSG00000158008	EXTL1	Skin_Sun_Exposed_Lower_leg	eqtl	-0.00123366	0.0361873	0.972805
ENSG00000162694	EXTL2	Cells_Cultured_fibroblasts	eqtl	0.0309527	0.0260494	0.234743	0.193981
ENSG00000162694	EXTL2	Artery_Aorta	eqtl	0.00662933	0.0249575	0.790528
ENSG00000162694	EXTL2	Artery_Tibial	eqtl	0.00731919	0.0275546	0.790528
ENSG00000162694	EXTL2	Nerve_Tibial	eqtl	0.00548886	0.0303717	0.856585
ENSG00000162694	EXTL2	Skin_Not_Sun_Exposed_Suprapubic	eqtl	0.00377917	0.0209114	0.856585
ENSG00000162694	EXTL2	Thyroid	eqtl	0.00452448	0.0250354	0.856585
ENSG00000162694	EXTL2	Adipose_Subcutaneous	eqtl	0.00134895	0.0209088	0.948559
ENSG00000162694	EXTL2	Skin_Sun_Exposed_Lower_leg	eqtl	0.00148335	0.0257114	0.953994
ENSG00000012232	EXTL3	Nerve_Tibial	eqtl	-0.0477828	0.0218267	0.0285831
ENSG00000012232	EXTL3	Testis	eqtl	-0.0383253	0.0186072	0.0394271
ENSG00000012232	EXTL3	Heart_Atrial_Appendage	eqtl	0.0105666	0.0161656	0.513339	0.38176
ENSG00000012232	EXTL3	Heart_Left_Ventricle	eqtl	0.00308066	0.0146331	0.833257
ENSG00000104313	EYA1	Nerve_Tibial	eqtl	0.0213345	0.0117422	0.0692322
ENSG00000104313	EYA1	Testis	eqtl	0.014343	0.00841614	0.088339
ENSG00000104313	EYA1	Adipose_Subcutaneous	eqtl	0.0113226	0.00871968	0.194113
ENSG00000104313	EYA1	Artery_Tibial	eqtl	0.0128508	0.0110615	0.245331
ENSG00000104313	EYA1	Adipose_Visceral_Omentum	eqtl	0.0126338	0.0123013	0.304408
ENSG00000104313	EYA1	Esophagus_Mucosa	eqtl	-0.00898938	0.0110869	0.417474
ENSG00000104313	EYA1	Breast_Mammary_Tissue	eqtl	0.00118493	0.0148655	0.936468
ENSG00000064655	EYA2	Artery_Aorta	eqtl	0.0157469	0.0050227	0.00171775
ENSG00000064655	EYA2	Lung	eqtl	0.0308191	0.00983023	0.00171775
ENSG00000064655	EYA2	Nerve_Tibial	eqtl	0.078135	0.0249224	0.00171775
ENSG00000064655	EYA2	Artery_Tibial	eqtl	0.0494615	0.0172649	0.00417187
ENSG00000064655	EYA2	Thyroid	eqtl	0.0189445	0.00736034	0.0100572	0.75742
ENSG00000064655	EYA2	Skin_Not_Sun_Exposed_Suprapubic	eqtl	-0.0296435	0.0166744	0.0754404
ENSG00000064655	EYA2	Adipose_Subcutaneous	eqtl	0.0237364	0.0141653	0.0938017
ENSG00000064655	EYA2	Cells_Cultured_fibroblasts	eqtl	0.0243971	0.0146383	0.0955807
ENSG00000064655	EYA2	Skin_Sun_Exposed_Lower_leg	eqtl	-0.0190829	0.0127043	0.133076	0.327363
ENSG00000064655	EYA2	Colon_Transverse	eqtl	-0.0188105	0.0196528	0.338495
ENSG00000064655	EYA2	Liver	eqtl	-0.00793991	0.00846056	0.348007
ENSG00000064655	EYA2	Esophagus_Muscularis	eqtl	0.0127647	0.0173235	0.461218
ENSG00000158161	EYA3	Whole_Blood	eqtl	-0.0156049	0.00755343	0.0388347
ENSG00000158161	EYA3	Thyroid	eqtl	-0.0159103	0.00820387	0.0524574	0.177187
ENSG00000158161	EYA3	Adrenal_Gland	eqtl	-0.0155066	0.0116299	0.182422
ENSG00000158161	EYA3	Nerve_Tibial	eqtl	-0.0100221	0.0075166	0.182422
ENSG00000158161	EYA3	Ovary	eqtl	-0.0139378	0.0104534	0.182422
ENSG00000158161	EYA3	Spleen	eqtl	-0.012685	0.00951373	0.182422
ENSG00000158161	EYA3	Artery_Tibial	eqtl	-0.0139183	0.0111892	0.213535
ENSG00000158161	EYA3	Esophagus_Gastroesophageal_Junction	eqtl	-0.0126837	0.0101967	0.213535
ENSG00000158161	EYA3	Artery_Coronary	eqtl	-0.0147826	0.0121217	0.22265
ENSG00000158161	EYA3	Skin_Not_Sun_Exposed_Suprapubic	eqtl	-0.00993396	0.00814585	0.22265
ENSG00000158161	EYA3	Artery_Aorta	eqtl	-0.0199943	0.0171826	0.244571
ENSG00000158161	EYA3	Breast_Mammary_Tissue	eqtl	-0.0173368	0.0148989	0.244571
ENSG00000158161	EYA3	Heart_Atrial_Appendage	eqtl	-0.0223035	0.0191671	0.244571
ENSG00000158161	EYA3	Pituitary	eqtl	-0.0181017	0.0155562	0.244571
ENSG00000158161	EYA3	Brain_Caudate_basal_ganglia	eqtl	-0.0121081	0.0105624	0.251654
ENSG00000158161	EYA3	Brain_Nucleus_accumbens_basal_ganglia	eqtl	-0.0137479	0.0119928	0.251654
ENSG00000158161	EYA3	Cells_Cultured_fibroblasts	eqtl	-0.00745508	0.00650336	0.251654
ENSG00000158161	EYA3	Skin_Sun_Exposed_Lower_leg	eqtl	-0.0335302	0.0292498	0.251654
ENSG00000158161	EYA3	Adipose_Subcutaneous	eqtl	-0.0140499	0.0125228	0.261883
ENSG00000158161	EYA3	Colon_Sigmoid	eqtl	-0.0131363	0.0117085	0.261883
ENSG00000158161	EYA3	Esophagus_Muscularis	eqtl	-0.0127142	0.0113322	0.261883
ENSG00000158161	EYA3	Muscle_Skeletal	eqtl	-0.0148727	0.0132561	0.261883
ENSG00000158161	EYA3	Adipose_Visceral_Omentum	eqtl	-0.0136118	0.0124281	0.273412
ENSG00000158161	EYA3	Colon_Transverse	eqtl	-0.0247188	0.0230708	0.283977
ENSG00000158161	EYA3	Brain_Anterior_cingulate_cortex_BA24	eqtl	-0.00753635	0.00735691	0.305651
ENSG00000158161	EYA3	Minor_Salivary_Gland	eqtl	-0.00872338	0.00851568	0.305651
ENSG00000158161	EYA3	Brain_Cortex	eqtl	-0.0059031	0.00864383	0.494653
ENSG00000158161	EYA3	Esophagus_Mucosa	eqtl	-0.0178853	0.0271164	0.509527
ENSG00000158161	EYA3	Heart_Left_Ventricle	eqtl	-0.00828285	0.0157769	0.599583
ENSG00000158161	EYA3	Testis	eqtl	-0.00851747	0.0179315	0.634787
ENSG00000158161	EYA3	Brain_Cerebellum	eqtl	-0.00143081	0.0038494	0.710118	0.0452916
ENSG00000158161	EYA3	Brain_Cerebellar_Hemisphere	eqtl	-0.00132777	0.00408545	0.745181
ENSG00000158161	EYA3	Brain_Frontal_Cortex_BA9	eqtl	-0.00256339	0.00788735	0.745181
ENSG00000112319	EYA4	Nerve_Tibial	eqtl	0.0400477	0.0116395	0.000580259
ENSG00000112319	EYA4	Thyroid	eqtl	-0.0174811	0.00914149	0.0558402
ENSG00000112319	EYA4	Heart_Atrial_Appendage	eqtl	0.0189538	0.0119708	0.113346
ENSG00000112319	EYA4	Artery_Aorta	eqtl	0.012868	0.00851266	0.130629
ENSG00000112319	EYA4	Testis	eqtl	0.0228774	0.0151343	0.130629
ENSG00000112319	EYA4	Cells_Cultured_fibroblasts	eqtl	0.00800987	0.00964826	0.406432
ENSG00000112319	EYA4	Heart_Left_Ventricle	eqtl	0.00847696	0.0127154	0.504985
ENSG00000112319	EYA4	Brain_Spinal_cord_cervical_c-1	eqtl	0.00539767	0.00919603	0.557233
ENSG00000112319	EYA4	Esophagus_Muscularis	eqtl	0.0029361	0.0056353	0.602354	0.178777
ENSG00000108799	EZH1	Skin_Not_Sun_Exposed_Suprapubic	eqtl	0.120615	0.0274453	1.10907e-05
ENSG00000108799	EZH1	Skin_Sun_Exposed_Lower_leg	eqtl	0.145412	0.0330878	1.10907e-05
ENSG00000108799	EZH1	Esophagus_Mucosa	eqtl	0.16595	0.0379886	1.25148e-05
ENSG00000108799	EZH1	Nerve_Tibial	eqtl	0.11451	0.0262132	1.25148e-05
ENSG00000108799	EZH1	Lung	eqtl	0.160199	0.0375776	2.01558e-05
ENSG00000108799	EZH1	Whole_Blood	eqtl	0.164694	0.0415783	7.46203e-05	0.041064
ENSG00000108799	EZH1	Thyroid	eqtl	0.105127	0.0425514	0.0134891
ENSG00000106462	EZH2	Muscle_Skeletal	eqtl	-0.0563214	0.04949	0.255105
ENSG00000106462	EZH2	Esophagus_Mucosa	eqtl	0.00941422	0.0175447	0.591554
ENSG00000106462	EZH2	Skin_Not_Sun_Exposed_Suprapubic	eqtl	0.0066215	0.0123401	0.591554
ENSG00000106462	EZH2	Skin_Sun_Exposed_Lower_leg	eqtl	0.00598744	0.0111584	0.591554
ENSG00000092820	EZR	Thyroid	eqtl	-0.0647547	0.0434538	0.136173
ENSG00000092820	EZR	Skin_Sun_Exposed_Lower_leg	eqtl	-0.0319956	0.0269054	0.234365
ENSG00000092820	EZR	Muscle_Skeletal	eqtl	0.0173945	0.0171184	0.309568
ENSG00000092820	EZR	Cells_Cultured_fibroblasts	eqtl	-0.0279087	0.0286839	0.330567
ENSG00000092820	EZR	Esophagus_Mucosa	eqtl	-0.0361205	0.0371239	0.330567
ENSG00000092820	EZR	Adrenal_Gland	eqtl	-0.00936823	0.0128813	0.467059
ENSG00000092820	EZR	Pancreas	eqtl	-0.00889389	0.0135187	0.510606
ENSG00000092820	EZR	Pituitary	eqtl	-0.00817134	0.0129614	0.52841
ENSG00000092820	EZR	Liver	eqtl	-0.00341281	0.0108072	0.752162
ENSG00000126218	F10	Adipose_Visceral_Omentum	eqtl	-0.035962	0.0237112	0.129351
ENSG00000126218	F10	Breast_Mammary_Tissue	eqtl	-0.0319033	0.0210351	0.129351
ENSG00000126218	F10	Lung	eqtl	-0.02881	0.0189956	0.129351
ENSG00000126218	F10	Thyroid	eqtl	-0.0389722	0.0256959	0.129351
ENSG00000126218	F10	Artery_Tibial	eqtl	-0.0285579	0.0205478	0.16458
ENSG00000126218	F10	Muscle_Skeletal	eqtl	-0.0394352	0.0283741	0.16458
ENSG00000126218	F10	Nerve_Tibial	eqtl	-0.0303681	0.0218502	0.16458
ENSG00000126218	F10	Pituitary	eqtl	-0.0203796	0.0153476	0.184221
3077_66	F10	Blood_Plasma	pqtl	-0.0162938	0.0137233	0.235109	0.765132
ENSG00000126218	F10	Artery_Aorta	eqtl	-0.00447492	0.00447492	0.317311
ENSG00000126218	F10	Esophagus_Muscularis	eqtl	0.0148873	0.0207127	0.472295
ENSG00000126218	F10	Cells_Cultured_fibroblasts	eqtl	-0.00564664	0.0079847	0.479454	0.748429
4878_3	F10	Blood_Plasma	pqtl	-0.00800538	0.0121798	0.511011	0.690658
ENSG00000126218	F10	Heart_Left_Ventricle	eqtl	0.00542573	0.0113682	0.633168
ENSG00000088926	F11	Esophagus_Muscularis	eqtl	0.0528635	0.010747	8.70235e-07
ENSG00000088926	F11	Artery_Tibial	eqtl	0.0631068	0.0128294	8.70235e-07
ENSG00000088926	F11	Brain_Frontal_Cortex_BA9	eqtl	0.0212405	0.00626323	0.000695608
ENSG00000088926	F11	Brain_Putamen_basal_ganglia	eqtl	0.0162688	0.00503047	0.00122051
ENSG00000088926	F11	Lung	eqtl	0.0475476	0.0170802	0.00537288
2190_55	F11	Blood_Plasma	pqtl	-0.0140711	0.00668005	0.0351665	0.0707093
ENSG00000088926	F11	Colon_Transverse	eqtl	0.0469924	0.031552	0.136392
ENSG00000088926	F11	Brain_Caudate_basal_ganglia	eqtl	0.00276625	0.00578398	0.632465
ENSG00000088926	F11	Brain_Nucleus_accumbens_basal_ganglia	eqtl	0.00266352	0.00556919	0.632465
ENSG00000088926	F11	Esophagus_Gastroesophageal_Junction	eqtl	0.00152798	0.00822758	0.852669
ENSG00000088926	F11	Nerve_Tibial	eqtl	0.00214336	0.0115412	0.852669
ENSG00000158769	F11R	Esophagus_Gastroesophageal_Junction	eqtl	0.0164339	0.017373	0.344176
ENSG00000158769	F11R	Adipose_Subcutaneous	eqtl	0.0164993	0.0184993	0.372451
ENSG00000158769	F11R	Pituitary	eqtl	0.0114316	0.0128173	0.372451
ENSG00000158769	F11R	Thyroid	eqtl	0.0257234	0.0288414	0.372451
ENSG00000158769	F11R	Esophagus_Muscularis	eqtl	0.0149508	0.0222126	0.500898
ENSG00000158769	F11R	Testis	eqtl	0.00562705	0.00854478	0.510193
ENSG00000158769	F11R	Artery_Aorta	eqtl	0.00492616	0.0137932	0.720985
ENSG00000158769	F11R	Artery_Tibial	eqtl	0.00507645	0.0142141	0.720985
ENSG00000158769	F11R	Cells_Cultured_fibroblasts	eqtl	0.00125991	0.00352774	0.720985
ENSG00000158769	F11R	Nerve_Tibial	eqtl	0.00177166	0.00586733	0.762688	0.819618
ENSG00000158769	F11R	Spleen	eqtl	-0.00162558	0.00952124	0.864435
ENSG00000158769	F11R	Colon_Sigmoid	eqtl	0.00276738	0.0204786	0.892505
ENSG00000158769	F11R	Brain_Cerebellar_Hemisphere	eqtl	0.000645101	0.00502314	0.897812	0.695557
ENSG00000158769	F11R	Brain_Cerebellum	eqtl	-0.000499462	0.00418352	0.904968	0.424101
ENSG00000131187	F12	Liver	eqtl	-0.0131007	0.00569022	0.0213168
ENSG00000131187	F12	Esophagus_Mucosa	eqtl	-0.0215552	0.0350272	0.538301
ENSG00000124491	F13A1	Nerve_Tibial	eqtl	0.0253267	0.0186073	0.173479
ENSG00000124491	F13A1	Brain_Spinal_cord_cervical_c-1	eqtl	0.00818679	0.00707041	0.246907
ENSG00000124491	F13A1	Whole_Blood	eqtl	0.0254979	0.0220209	0.246907
ENSG00000124491	F13A1	Cells_EBV-transformed_lymphocytes	eqtl	-0.00921931	0.00814372	0.257603
5658_64	F13B	Blood_Plasma	pqtl	0.0206128	0.00790041	0.00907868	0.959061
ENSG00000143278	F13B	Testis	eqtl	-0.0158585	0.0075226	0.0350216
4157_2	F2	Blood_Plasma	pqtl	0.0898704	0.0204806	1.14358e-05	0.102887
5316_54	F2	Blood_Plasma	pqtl	0.151037	0.0375123	5.66576e-05
ENSG00000180210	F2	Testis	eqtl	-0.00625325	0.00962038	0.515692
ENSG00000180210	F2	Artery_Tibial	eqtl	-0.00694063	0.011105	0.531971
ENSG00000180210	F2	Brain_Cerebellum	eqtl	0.00103212	0.00677413	0.878901	0.10925
ENSG00000181104	F2R	Muscle_Skeletal	eqtl	0.0198354	0.00653377	0.00239872	0.54906
ENSG00000181104	F2R	Nerve_Tibial	eqtl	0.0317127	0.0108566	0.00348851
ENSG00000181104	F2R	Heart_Left_Ventricle	eqtl	0.0502742	0.0178544	0.00486575
ENSG00000181104	F2R	Thyroid	eqtl	0.0466306	0.0165604	0.00486575
ENSG00000181104	F2R	Colon_Sigmoid	eqtl	0.0256218	0.00918518	0.00527938
ENSG00000181104	F2R	Spleen	eqtl	0.0371785	0.0133281	0.00527938
ENSG00000181104	F2R	Artery_Tibial	eqtl	0.0345806	0.0129614	0.00763115	0.151992
ENSG00000181104	F2R	Adipose_Visceral_Omentum	eqtl	0.0265813	0.0100009	0.00786304
ENSG00000181104	F2R	Breast_Mammary_Tissue	eqtl	0.0213987	0.00813151	0.00849891
ENSG00000181104	F2R	Esophagus_Gastroesophageal_Junction	eqtl	0.024656	0.0093693	0.00849891
ENSG00000181104	F2R	Esophagus_Mucosa	eqtl	0.0267614	0.0101693	0.00849891
ENSG00000181104	F2R	Pancreas	eqtl	0.021888	0.00831743	0.00849891
ENSG00000181104	F2R	Prostate	eqtl	0.0208421	0.00791998	0.00849891
ENSG00000181104	F2R	Adipose_Subcutaneous	eqtl	0.0229106	0.00870601	0.00849891
ENSG00000181104	F2R	Esophagus_Muscularis	eqtl	0.023421	0.00889999	0.00849891
ENSG00000181104	F2R	Lung	eqtl	0.0116921	0.00444301	0.00849891
ENSG00000181104	F2R	Heart_Atrial_Appendage	eqtl	0.0411112	0.0181085	0.0231912
ENSG00000181104	F2R	Adrenal_Gland	eqtl	0.0278673	0.012461	0.025328
ENSG00000181104	F2R	Testis	eqtl	0.0105684	0.00527452	0.045105	0.0153439
ENSG00000181104	F2R	Skin_Not_Sun_Exposed_Suprapubic	eqtl	-0.0297121	0.0188177	0.114348
ENSG00000181104	F2R	Artery_Aorta	eqtl	0.0259221	0.0166956	0.120511
ENSG00000181104	F2R	Stomach	eqtl	0.014563	0.00937959	0.120511
ENSG00000181104	F2R	Whole_Blood	eqtl	-0.0362048	0.0323532	0.26312
ENSG00000181104	F2R	Cells_Cultured_fibroblasts	eqtl	0.00138559	0.0166271	0.933586
ENSG00000164251	F2RL1	Whole_Blood	eqtl	-0.0381582	0.011794	0.00121475	0.958833
ENSG00000164251	F2RL1	Brain_Cortex	eqtl	-0.015437	0.0063373	0.0148549
ENSG00000164251	F2RL1	Brain_Putamen_basal_ganglia	eqtl	-0.0166879	0.00689284	0.0154756
ENSG00000164251	F2RL1	Adrenal_Gland	eqtl	-0.0227941	0.0101019	0.0240449
ENSG00000164251	F2RL1	Brain_Anterior_cingulate_cortex_BA24	eqtl	-0.0138446	0.00613567	0.0240449
ENSG00000164251	F2RL1	Brain_Frontal_Cortex_BA9	eqtl	-0.0149692	0.00663407	0.0240449
ENSG00000164251	F2RL1	Esophagus_Gastroesophageal_Junction	eqtl	-0.0184759	0.0081882	0.0240449
ENSG00000164251	F2RL1	Adipose_Visceral_Omentum	eqtl	-0.0222215	0.0101007	0.0278069
ENSG00000164251	F2RL1	Esophagus_Mucosa	eqtl	-0.00826572	0.0056577	0.144024	0.195199
ENSG00000164251	F2RL1	Adipose_Subcutaneous	eqtl	-0.0228531	0.0157608	0.147059
ENSG00000164251	F2RL1	Liver	eqtl	-0.0133241	0.00918904	0.147059
ENSG00000164251	F2RL1	Artery_Tibial	eqtl	-0.00914603	0.00671087	0.172925	0.0747122
ENSG00000164251	F2RL1	Skin_Sun_Exposed_Lower_leg	eqtl	-0.0380418	0.0288031	0.186583
ENSG00000164251	F2RL1	Spleen	eqtl	-0.0113741	0.0092743	0.220043
ENSG00000164251	F2RL1	Cells_Cultured_fibroblasts	eqtl	-0.0102758	0.00883719	0.244914
ENSG00000164251	F2RL1	Artery_Aorta	eqtl	-0.00725058	0.00648677	0.263675	0.0253145
ENSG00000164251	F2RL1	Esophagus_Muscularis	eqtl	-0.0100616	0.00931155	0.279898	0.427028
ENSG00000164251	F2RL1	Lung	eqtl	0.00269087	0.0120447	0.823218	0.0651201
ENSG00000164220	F2RL2	Lung	eqtl	0.0302167	0.0108324	0.00527938
ENSG00000164220	F2RL2	Skin_Sun_Exposed_Lower_leg	eqtl	0.0611185	0.0221153	0.00571612
ENSG00000164220	F2RL2	Thyroid	eqtl	0.0220744	0.011837	0.0622003
ENSG00000164220	F2RL2	Esophagus_Muscularis	eqtl	0.0110536	0.010539	0.294257	0.265967
ENSG00000164220	F2RL2	Esophagus_Gastroesophageal_Junction	eqtl	0.0131538	0.0221971	0.553454
ENSG00000164220	F2RL2	Skin_Not_Sun_Exposed_Suprapubic	eqtl	0.00451982	0.014815	0.760302
ENSG00000164220	F2RL2	Artery_Aorta	eqtl	-0.00205947	0.00961085	0.830324
ENSG00000164220	F2RL2	Artery_Tibial	eqtl	-0.00257749	0.0120283	0.830324
ENSG00000164220	F2RL2	Heart_Atrial_Appendage	eqtl	-0.00220599	0.0102946	0.830324
ENSG00000164220	F2RL2	Esophagus_Mucosa	eqtl	-0.00249211	0.0127721	0.845297
ENSG00000164220	F2RL2	Whole_Blood	eqtl	-0.00221632	0.0123481	0.857555
ENSG00000164220	F2RL2	Brain_Putamen_basal_ganglia	eqtl	-0.00116616	0.00683036	0.864435
ENSG00000164220	F2RL2	Heart_Left_Ventricle	eqtl	-0.00226762	0.0132818	0.864435
ENSG00000164220	F2RL2	Nerve_Tibial	eqtl	9.95126e-05	0.0116554	0.993188	0.804465
ENSG00000127533	F2RL3	Testis	eqtl	0.00214776	0.0132445	0.871178
ENSG00000117525	F3	Skin_Not_Sun_Exposed_Suprapubic	eqtl	0.0304293	0.0222368	0.17118
ENSG00000117525	F3	Skin_Sun_Exposed_Lower_leg	eqtl	0.01814	0.0200495	0.365592
ENSG00000117525	F3	Artery_Tibial	eqtl	0.00038221	0.0141418	0.978438
ENSG00000117525	F3	Cells_Cultured_fibroblasts	eqtl	0	0.0192834	1
4906_35	F5	Blood_Plasma	pqtl	0.0269521	0.00902824	0.0028329	0.171603
ENSG00000198734	F5	Skin_Not_Sun_Exposed_Suprapubic	eqtl	-0.0209193	0.0209193	0.317311
ENSG00000198734	F5	Whole_Blood	eqtl	-0.0123179	0.0133166	0.354966
ENSG00000198734	F5	Skin_Sun_Exposed_Lower_leg	eqtl	-0.00222391	0.0143093	0.876493	0.0301245
ENSG00000198734	F5	Brain_Cortex	eqtl	-0.000508339	0.00847232	0.952156
ENSG00000198734	F5	Brain_Frontal_Cortex_BA9	eqtl	0.000385504	0.00713182	0.956892
3184_25	F7	Blood_Plasma	pqtl	0.0070243	0.00392501	0.0735136	0.184138
ENSG00000057593	F7	Liver	eqtl	0.0116702	0.00815059	0.152196
ENSG00000057593	F7	Brain_Cerebellum	eqtl	-0.00832283	0.00725385	0.251229
ENSG00000057593	F7	Adipose_Subcutaneous	eqtl	0.0112686	0.0118617	0.342112
ENSG00000057593	F7	Adipose_Visceral_Omentum	eqtl	0.0113139	0.0119094	0.342112
ENSG00000057593	F7	Brain_Anterior_cingulate_cortex_BA24	eqtl	0.0111203	0.0117056	0.342112
ENSG00000057593	F7	Brain_Cortex	eqtl	0.014275	0.0150263	0.342112
ENSG00000057593	F7	Brain_Frontal_Cortex_BA9	eqtl	0.0108475	0.0114184	0.342112
ENSG00000057593	F7	Colon_Transverse	eqtl	0.0088986	0.00936695	0.342112
ENSG00000057593	F7	Esophagus_Gastroesophageal_Junction	eqtl	0.00775431	0.00816243	0.342112
ENSG00000057593	F7	Esophagus_Mucosa	eqtl	0.00970811	0.0102191	0.342112
ENSG00000057593	F7	Esophagus_Muscularis	eqtl	0.00993584	0.0104588	0.342112
ENSG00000057593	F7	Heart_Atrial_Appendage	eqtl	0.00587199	0.00618104	0.342112
ENSG00000057593	F7	Nerve_Tibial	eqtl	0.0107309	0.0112956	0.342112
ENSG00000057593	F7	Skin_Not_Sun_Exposed_Suprapubic	eqtl	0.0075437	0.00794074	0.342112
ENSG00000057593	F7	Skin_Sun_Exposed_Lower_leg	eqtl	0.00980421	0.0103202	0.342112
ENSG00000057593	F7	Thyroid	eqtl	0.011721	0.0123379	0.342112
ENSG00000057593	F7	Stomach	eqtl	0.0173486	0.0236956	0.464081
ENSG00000057593	F7	Ovary	eqtl	0.00482956	0.00848832	0.56938
ENSG00000057593	F7	Pituitary	eqtl	0.00534179	0.00938859	0.56938
ENSG00000057593	F7	Brain_Nucleus_accumbens_basal_ganglia	eqtl	0.0048938	0.0118267	0.679026
ENSG00000057593	F7	Brain_Caudate_basal_ganglia	eqtl	0.00420057	0.0128228	0.743225
ENSG00000057593	F7	Cells_Cultured_fibroblasts	eqtl	0.00415253	0.0126762	0.743225
ENSG00000057593	F7	Colon_Sigmoid	eqtl	0.00364448	0.0111252	0.743225
ENSG00000057593	F7	Prostate	eqtl	0.000972947	0.0114321	0.932177
ENSG00000103089	FA2H	Thyroid	eqtl	-0.0316018	0.0134159	0.018495
ENSG00000103089	FA2H	Esophagus_Mucosa	eqtl	0.0224614	0.0137788	0.103073
ENSG00000103089	FA2H	Skin_Sun_Exposed_Lower_leg	eqtl	0.0292816	0.0185114	0.113691
ENSG00000103089	FA2H	Testis	eqtl	-0.008118	0.0073964	0.272396
ENSG00000103089	FA2H	Nerve_Tibial	eqtl	-0.0136805	0.0163716	0.403365	0.239083
ENSG00000103089	FA2H	Lung	eqtl	-0.0154966	0.0229349	0.499247
ENSG00000103089	FA2H	Esophagus_Muscularis	eqtl	-0.00689526	0.0150073	0.645904
ENSG00000103089	FA2H	Skin_Not_Sun_Exposed_Suprapubic	eqtl	-0.0101224	0.022031	0.645904
ENSG00000117480	FAAH	Cells_Cultured_fibroblasts	eqtl	0.0479655	0.0173992	0.00583778
ENSG00000117480	FAAH	Cells_EBV-transformed_lymphocytes	eqtl	0.0191987	0.00696422	0.00583778
ENSG00000117480	FAAH	Testis	eqtl	0.0645578	0.0242891	0.00786304
ENSG00000117480	FAAH	Spleen	eqtl	0.0201347	0.00765119	0.00849891
ENSG00000117480	FAAH	Brain_Cortex	eqtl	0.0373467	0.0155303	0.016183
ENSG00000117480	FAAH	Artery_Aorta	eqtl	0.0201336	0.00890119	0.0237033
ENSG00000117480	FAAH	Esophagus_Gastroesophageal_Junction	eqtl	0.0268605	0.0118752	0.0237033
ENSG00000117480	FAAH	Esophagus_Mucosa	eqtl	0.0219849	0.0101458	0.0302422	0.186006
ENSG00000117480	FAAH	Brain_Hypothalamus	eqtl	0.0299023	0.0139761	0.0323924
ENSG00000117480	FAAH	Pituitary	eqtl	0.0304809	0.0142465	0.0323924
ENSG00000117480	FAAH	Adipose_Subcutaneous	eqtl	0.0204261	0.00992368	0.0395593	0.103008
ENSG00000117480	FAAH	Whole_Blood	eqtl	0.012863	0.00643503	0.045619	0.262703
ENSG00000117480	FAAH	Colon_Sigmoid	eqtl	0.0304167	0.0159502	0.0565236
ENSG00000117480	FAAH	Brain_Cerebellum	eqtl	0.0152697	0.00811804	0.0599784
ENSG00000117480	FAAH	Brain_Nucleus_accumbens_basal_ganglia	eqtl	0.0294954	0.0156811	0.0599784
ENSG00000117480	FAAH	Heart_Atrial_Appendage	eqtl	0.0343466	0.0182602	0.0599784
ENSG00000117480	FAAH	Skin_Sun_Exposed_Lower_leg	eqtl	-0.0126408	0.00675399	0.0612616	0.0342165
ENSG00000117480	FAAH	Brain_Cerebellar_Hemisphere	eqtl	0.0249921	0.014379	0.082194
ENSG00000117480	FAAH	Esophagus_Muscularis	eqtl	0.0203996	0.0117367	0.082194
ENSG00000117480	FAAH	Artery_Tibial	eqtl	0.0150915	0.00918441	0.10035	0.612887
ENSG00000117480	FAAH	Lung	eqtl	0.0151636	0.00985394	0.123845	0.200055
ENSG00000117480	FAAH	Skin_Not_Sun_Exposed_Suprapubic	eqtl	0.0178761	0.0117283	0.127461	0.351029
ENSG00000117480	FAAH	Brain_Caudate_basal_ganglia	eqtl	0.00596632	0.00943726	0.52725	0.0194902
ENSG00000117480	FAAH	Thyroid	eqtl	-0.00897841	0.0156146	0.565291
ENSG00000185504	FAAP100	Artery_Tibial	eqtl	0.0352539	0.0269844	0.191399
ENSG00000185504	FAAP100	Cells_EBV-transformed_lymphocytes	eqtl	0.00536082	0.00794196	0.499676
ENSG00000185504	FAAP100	Cells_Cultured_fibroblasts	eqtl	0.0144297	0.0256528	0.573775
ENSG00000162585	FAAP20	Brain_Caudate_basal_ganglia	eqtl	0.0466892	0.0146126	0.00139772
ENSG00000162585	FAAP20	Spleen	eqtl	0.0409058	0.0128026	0.00139772
ENSG00000162585	FAAP20	Prostate	eqtl	-0.0387699	0.014031	0.00572451
ENSG00000162585	FAAP20	Skin_Sun_Exposed_Lower_leg	eqtl	0.0340885	0.0132474	0.0100755	0.0099345
ENSG00000162585	FAAP20	Brain_Amygdala	eqtl	0.0303703	0.0122708	0.0133236
ENSG00000162585	FAAP20	Brain_Cortex	eqtl	0.0350342	0.0141552	0.0133236
ENSG00000162585	FAAP20	Brain_Hypothalamus	eqtl	0.0256912	0.0103803	0.0133236
ENSG00000162585	FAAP20	Adipose_Visceral_Omentum	eqtl	0.0327109	0.0142412	0.0216234	0.013235
ENSG00000162585	FAAP20	Heart_Left_Ventricle	eqtl	0.0228978	0.0114133	0.0448301	0.146515
ENSG00000162585	FAAP20	Adipose_Subcutaneous	eqtl	0.0255498	0.012754	0.0451474	0.0514995
ENSG00000162585	FAAP20	Muscle_Skeletal	eqtl	0.0172581	0.00971635	0.0757006	0.0843871
ENSG00000162585	FAAP20	Artery_Tibial	eqtl	0.0230815	0.0131241	0.078627	0.0812294
ENSG00000162585	FAAP20	Heart_Atrial_Appendage	eqtl	0.0192567	0.0111841	0.0851069	0.057348
ENSG00000162585	FAAP20	Adrenal_Gland	eqtl	0.0142312	0.0083319	0.0876288	0.0474842
ENSG00000162585	FAAP20	Whole_Blood	eqtl	0.0240269	0.0150091	0.109416	0.0186589
ENSG00000162585	FAAP20	Nerve_Tibial	eqtl	0.020209	0.0129612	0.118952	0.100481
ENSG00000162585	FAAP20	Artery_Aorta	eqtl	0.0188488	0.0122697	0.124487	0.0520785
ENSG00000162585	FAAP20	Esophagus_Muscularis	eqtl	0.0202632	0.0136248	0.136955	0.0476766
ENSG00000162585	FAAP20	Colon_Transverse	eqtl	0.0234004	0.0174736	0.180509	0.0287318
ENSG00000162585	FAAP20	Colon_Sigmoid	eqtl	-0.0308109	0.0249421	0.216721
ENSG00000162585	FAAP20	Testis	eqtl	0.0126146	0.0105011	0.229647	0.0127136
ENSG00000162585	FAAP20	Ovary	eqtl	-0.00967821	0.0144048	0.501663
ENSG00000162585	FAAP20	Esophagus_Mucosa	eqtl	0.00975366	0.0157936	0.536859	0.00145888
ENSG00000162585	FAAP20	Skin_Not_Sun_Exposed_Suprapubic	eqtl	0.00539989	0.010927	0.621181	0.0668798
ENSG00000162585	FAAP20	Cells_Cultured_fibroblasts	eqtl	0.00670511	0.015757	0.670449
ENSG00000162585	FAAP20	Pancreas	eqtl	0.00546686	0.0128471	0.670449
ENSG00000162585	FAAP20	Thyroid	eqtl	0.0023338	0.00595749	0.695249	5.37303e-05
ENSG00000162585	FAAP20	Lung	eqtl	-0.00453028	0.0130581	0.728642	0.435872
ENSG00000162585	FAAP20	Brain_Cerebellum	eqtl	-0.00454338	0.0156494	0.771569
ENSG00000162585	FAAP20	Artery_Coronary	eqtl	0.00103089	0.0118552	0.930706
ENSG00000162585	FAAP20	Breast_Mammary_Tissue	eqtl	0.0014474	0.0166451	0.930706
ENSG00000162585	FAAP20	Esophagus_Gastroesophageal_Junction	eqtl	0.000969934	0.0111542	0.930706
ENSG00000162585	FAAP20	Brain_Cerebellar_Hemisphere	eqtl	0.000628868	0.014464	0.96532
ENSG00000162585	FAAP20	Brain_Nucleus_accumbens_basal_ganglia	eqtl	0.000880437	0.02025	0.96532
ENSG00000162585	FAAP20	Pituitary	eqtl	0.000638162	0.0146777	0.96532
ENSG00000162585	FAAP20	Stomach	eqtl	0.000496894	0.0114286	0.96532
ENSG00000131944	FAAP24	Whole_Blood	eqtl	0.0183997	0.0102535	0.0727367	0.313001
ENSG00000131944	FAAP24	Ovary	eqtl	0.0104956	0.0113466	0.354966
ENSG00000131944	FAAP24	Small_Intestine_Terminal_Ileum	eqtl	0.0087914	0.00950421	0.354966
ENSG00000131944	FAAP24	Artery_Coronary	eqtl	0.00882198	0.0103788	0.395325
ENSG00000131944	FAAP24	Colon_Transverse	eqtl	0.00889289	0.0104622	0.395325
ENSG00000131944	FAAP24	Esophagus_Mucosa	eqtl	0.011292	0.0132848	0.395325
ENSG00000131944	FAAP24	Lung	eqtl	0.0201645	0.023723	0.395325
ENSG00000131944	FAAP24	Spleen	eqtl	0.00794038	0.00934163	0.395325
ENSG00000131944	FAAP24	Adrenal_Gland	eqtl	-0.00890493	0.0113117	0.431145
ENSG00000131944	FAAP24	Brain_Caudate_basal_ganglia	eqtl	-0.00525674	0.00720924	0.4659
ENSG00000131944	FAAP24	Brain_Cortex	eqtl	-0.00506047	0.00694008	0.4659
ENSG00000131944	FAAP24	Pancreas	eqtl	-0.00837565	0.0114866	0.4659
ENSG00000131944	FAAP24	Stomach	eqtl	-0.00775768	0.0106391	0.4659
ENSG00000131944	FAAP24	Muscle_Skeletal	eqtl	-0.00881691	0.0176338	0.617075
ENSG00000131944	FAAP24	Testis	eqtl	0.00346265	0.0106765	0.745693
ENSG00000131944	FAAP24	Breast_Mammary_Tissue	eqtl	0.0020458	0.0079448	0.796791	0.258657
ENSG00000131944	FAAP24	Skin_Sun_Exposed_Lower_leg	eqtl	0.0020464	0.00877621	0.815625	0.273359
ENSG00000131944	FAAP24	Nerve_Tibial	eqtl	0.00161513	0.00711615	0.82045	0.272789
ENSG00000131944	FAAP24	Adipose_Visceral_Omentum	eqtl	0.00184855	0.00859077	0.829628	0.233758
ENSG00000131944	FAAP24	Adipose_Subcutaneous	eqtl	0.00139808	0.00716154	0.84522	0.253461
ENSG00000131944	FAAP24	Heart_Atrial_Appendage	eqtl	0.00206502	0.0109151	0.849945
ENSG00000131944	FAAP24	Skin_Not_Sun_Exposed_Suprapubic	eqtl	0.00157047	0.00869509	0.85667	0.269054
ENSG00000131944	FAAP24	Cells_Cultured_fibroblasts	eqtl	0.00157768	0.00899941	0.860836	0.268685
ENSG00000131944	FAAP24	Artery_Aorta	eqtl	-0.00087207	0.00793355	0.912471	0.193871
ENSG00000131944	FAAP24	Colon_Sigmoid	eqtl	0.000868958	0.00948161	0.926979	0.240287
ENSG00000131944	FAAP24	Artery_Tibial	eqtl	0.000775108	0.00911754	0.932251	0.264134
ENSG00000131944	FAAP24	Esophagus_Muscularis	eqtl	0.000571749	0.00832306	0.945233	0.263655
ENSG00000131944	FAAP24	Esophagus_Gastroesophageal_Junction	eqtl	0.000531879	0.00857577	0.950546	0.247416
ENSG00000131944	FAAP24	Thyroid	eqtl	0.000408395	0.010196	0.96805	0.246922
ENSG00000163586	FABP1	Brain_Cortex	eqtl	0.0118433	0.00674159	0.0789593
ENSG00000163586	FABP1	Esophagus_Gastroesophageal_Junction	eqtl	0.01086	0.00618185	0.0789593
ENSG00000163586	FABP1	Testis	eqtl	0.0102125	0.00581326	0.0789593
ENSG00000163586	FABP1	Brain_Substantia_nigra	eqtl	0.00997986	0.00574598	0.082415
ENSG00000163586	FABP1	Brain_Caudate_basal_ganglia	eqtl	0.00877186	0.00505046	0.082415
ENSG00000163586	FABP1	Brain_Anterior_cingulate_cortex_BA24	eqtl	0.0104184	0.00618592	0.092141
ENSG00000163586	FABP1	Esophagus_Muscularis	eqtl	0.014306	0.00849418	0.092141
ENSG00000163586	FABP1	Brain_Hippocampus	eqtl	0.00868935	0.00584284	0.136967
ENSG00000163586	FABP1	Brain_Nucleus_accumbens_basal_ganglia	eqtl	0.00720116	0.00484216	0.136967
ENSG00000163586	FABP1	Brain_Putamen_basal_ganglia	eqtl	0.00701817	0.00471912	0.136967
ENSG00000163586	FABP1	Nerve_Tibial	eqtl	0.00539356	0.0046269	0.243737	0.345164
ENSG00000163586	FABP1	Brain_Frontal_Cortex_BA9	eqtl	0.00511802	0.00490492	0.296741	0.277603
ENSG00000163586	FABP1	Brain_Hypothalamus	eqtl	0.00277002	0.00274955	0.31372	0.0418008
11516_7	FABP1	Blood_Plasma	pqtl	0.00827301	0.0201655	0.681618
ENSG00000163586	FABP1	Brain_Amygdala	eqtl	0.00138768	0.00359163	0.699227
ENSG00000163586	FABP1	Brain_Cerebellar_Hemisphere	eqtl	0.00246197	0.00637217	0.699227
ENSG00000163586	FABP1	Brain_Spinal_cord_cervical_c-1	eqtl	0.00212003	0.00548714	0.699227
ENSG00000163586	FABP1	Muscle_Skeletal	eqtl	-0.00178073	0.00929938	0.848142
ENSG00000145384	FABP2	Muscle_Skeletal	eqtl	0.0645906	0.0108138	2.32969e-09
15385_116	FABP2	Blood_Plasma	pqtl	-0.0265046	0.0044766	3.20592e-09	0.0243687
ENSG00000145384	FABP2	Colon_Transverse	eqtl	-0.0614626	0.0135533	5.76352e-06
ENSG00000145384	FABP2	Adrenal_Gland	eqtl	-0.0204098	0.00901538	0.0235809
ENSG00000145384	FABP2	Spleen	eqtl	-0.00448603	0.00668327	0.502072
ENSG00000145384	FABP2	Whole_Blood	eqtl	0.00239287	0.00526432	0.649436
ENSG00000145384	FABP2	Heart_Left_Ventricle	eqtl	0.00124818	0.00343249	0.71613
ENSG00000145384	FABP2	Kidney_Cortex	eqtl	0.00142476	0.00391808	0.71613
ENSG00000145384	FABP2	Heart_Atrial_Appendage	eqtl	-0.000915393	0.00382801	0.811004
ENSG00000121769	FABP3	Adrenal_Gland	eqtl	-0.0122858	0.00797501	0.123429
ENSG00000121769	FABP3	Pituitary	eqtl	-0.0174622	0.0122882	0.155301
ENSG00000121769	FABP3	Cells_Cultured_fibroblasts	eqtl	-0.0272135	0.0209031	0.192955
ENSG00000121769	FABP3	Brain_Cerebellar_Hemisphere	eqtl	-0.00912917	0.00707976	0.197233
ENSG00000121769	FABP3	Brain_Cerebellum	eqtl	-0.00654961	0.00629163	0.297874	0.711507
ENSG00000121769	FABP3	Artery_Tibial	eqtl	-0.0273161	0.0291372	0.348501
ENSG00000121769	FABP3	Nerve_Tibial	eqtl	-0.0134833	0.0215733	0.531971
ENSG00000121769	FABP3	Thyroid	eqtl	-0.00625657	0.012826	0.625688
ENSG00000121769	FABP3	Brain_Putamen_basal_ganglia	eqtl	-0.00662704	0.0149829	0.658267
ENSG00000170323	FABP4	Spleen	eqtl	-0.00497512	0.00517023	0.335917
ENSG00000170323	FABP4	Heart_Left_Ventricle	eqtl	0.00961379	0.0141536	0.496982
ENSG00000241735	FABP5P3	Brain_Cerebellar_Hemisphere	eqtl	0.00656669	0.00582048	0.259233
ENSG00000241735	FABP5P3	Testis	eqtl	0.00741325	0.0170069	0.662911
ENSG00000170231	FABP6	Testis	eqtl	0.053784	0.0244069	0.0275499
ENSG00000170231	FABP6	Skin_Sun_Exposed_Lower_leg	eqtl	0.00522312	0.00898377	0.560974
ENSG00000170231	FABP6	Heart_Left_Ventricle	eqtl	0.0019996	0.0103979	0.847501
ENSG00000170231	FABP6	Skin_Not_Sun_Exposed_Suprapubic	eqtl	-0.00140401	0.0102961	0.891534
ENSG00000164434	FABP7	Testis	eqtl	-0.0152784	0.00700611	0.0292039
ENSG00000164434	FABP7	Muscle_Skeletal	eqtl	0.00284089	0.00591852	0.631227
ENSG00000149485	FADS1	Testis	eqtl	0.0187389	0.0105246	0.0749962
ENSG00000149485	FADS1	Whole_Blood	eqtl	-0.0289758	0.0175925	0.099546
ENSG00000149485	FADS1	Esophagus_Mucosa	eqtl	0.0135447	0.00873853	0.121142
ENSG00000149485	FADS1	Thyroid	eqtl	0.0224234	0.0147039	0.127259
ENSG00000149485	FADS1	Artery_Tibial	eqtl	0.0283995	0.018933	0.133614
ENSG00000149485	FADS1	Brain_Cerebellum	eqtl	0.00681838	0.00454559	0.133614
ENSG00000149485	FADS1	Brain_Frontal_Cortex_BA9	eqtl	0.0208829	0.013922	0.133614
ENSG00000149485	FADS1	Brain_Hippocampus	eqtl	0.0163344	0.0108896	0.133614
ENSG00000149485	FADS1	Esophagus_Muscularis	eqtl	0.0258228	0.0172152	0.133614
ENSG00000149485	FADS1	Muscle_Skeletal	eqtl	0.0229113	0.0152742	0.133614
ENSG00000149485	FADS1	Pancreas	eqtl	0.00742726	0.00495151	0.133614
ENSG00000149485	FADS1	Stomach	eqtl	0.0166468	0.0110979	0.133614
ENSG00000149485	FADS1	Brain_Cortex	eqtl	0.0174572	0.0118354	0.140213
ENSG00000149485	FADS1	Brain_Cerebellar_Hemisphere	eqtl	0.00759153	0.00528696	0.151032
ENSG00000149485	FADS1	Brain_Hypothalamus	eqtl	0.0145894	0.0101605	0.151032
ENSG00000149485	FADS1	Colon_Sigmoid	eqtl	0.0183164	0.0127561	0.151032
ENSG00000149485	FADS1	Heart_Left_Ventricle	eqtl	-0.0190892	0.0194563	0.326528
ENSG00000149485	FADS1	Adipose_Subcutaneous	eqtl	-0.00691599	0.015561	0.656721
ENSG00000149485	FADS1	Cells_Cultured_fibroblasts	eqtl	-0.0133269	0.0299855	0.656721
ENSG00000149485	FADS1	Nerve_Tibial	eqtl	-0.00224065	0.0119501	0.851269
ENSG00000134824	FADS2	Small_Intestine_Terminal_Ileum	eqtl	-0.00884446	0.00442223	0.0455003
ENSG00000134824	FADS2	Whole_Blood	eqtl	-0.00792511	0.00416253	0.0569213	0.299429
ENSG00000134824	FADS2	Muscle_Skeletal	eqtl	-0.0253576	0.0142419	0.0749962
ENSG00000134824	FADS2	Artery_Aorta	eqtl	-0.0209465	0.0126184	0.0969145
ENSG00000134824	FADS2	Breast_Mammary_Tissue	eqtl	-0.0141186	0.00850517	0.0969145
ENSG00000134824	FADS2	Adipose_Visceral_Omentum	eqtl	-0.0179195	0.0108797	0.099546
ENSG00000134824	FADS2	Artery_Tibial	eqtl	-0.0194426	0.0118045	0.099546
ENSG00000134824	FADS2	Cells_Cultured_fibroblasts	eqtl	-0.0137946	0.00837532	0.099546
ENSG00000134824	FADS2	Colon_Sigmoid	eqtl	-0.0117493	0.00713349	0.099546
ENSG00000134824	FADS2	Colon_Transverse	eqtl	-0.01494	0.00907073	0.099546
ENSG00000134824	FADS2	Esophagus_Mucosa	eqtl	-0.014754	0.00895776	0.099546
ENSG00000134824	FADS2	Esophagus_Muscularis	eqtl	-0.0100024	0.00607287	0.099546
ENSG00000134824	FADS2	Heart_Left_Ventricle	eqtl	-0.0130121	0.00790018	0.099546
ENSG00000134824	FADS2	Nerve_Tibial	eqtl	-0.0115094	0.00698785	0.099546
ENSG00000134824	FADS2	Stomach	eqtl	-0.014371	0.00872524	0.099546
ENSG00000134824	FADS2	Thyroid	eqtl	-0.011685	0.00709445	0.099546
ENSG00000134824	FADS2	Skin_Sun_Exposed_Lower_leg	eqtl	-0.0253867	0.0160676	0.114107
ENSG00000134824	FADS2	Adipose_Subcutaneous	eqtl	-0.0182618	0.0117063	0.11876
ENSG00000134824	FADS2	Esophagus_Gastroesophageal_Junction	eqtl	-0.00912376	0.00584856	0.11876
ENSG00000134824	FADS2	Lung	eqtl	-0.0166784	0.0106913	0.11876
ENSG00000134824	FADS2	Pancreas	eqtl	-0.0157449	0.0100929	0.11876
ENSG00000134824	FADS2	Spleen	eqtl	-0.0049983	0.00320404	0.11876
ENSG00000134824	FADS2	Heart_Atrial_Appendage	eqtl	-0.010983	0.00838703	0.190357
ENSG00000134824	FADS2	Skin_Not_Sun_Exposed_Suprapubic	eqtl	-0.0265252	0.0209991	0.206532
ENSG00000134824	FADS2	Testis	eqtl	-0.00771525	0.00715072	0.280611
ENSG00000221968	FADS3	Nerve_Tibial	eqtl	-0.0454885	0.0277195	0.100792
ENSG00000221968	FADS3	Brain_Cerebellar_Hemisphere	eqtl	0.0183782	0.0118569	0.121142
ENSG00000221968	FADS3	Brain_Cerebellum	eqtl	0.0150845	0.0100564	0.133614
ENSG00000221968	FADS3	Liver	eqtl	0.0140967	0.00955708	0.140213
ENSG00000221968	FADS3	Whole_Blood	eqtl	-0.00565146	0.0232338	0.807817
ENSG00000172782	FADS6	Liver	eqtl	0.00360141	0.0063775	0.572274
ENSG00000172782	FADS6	Skin_Not_Sun_Exposed_Suprapubic	eqtl	0.00845322	0.0159311	0.595688
ENSG00000172782	FADS6	Skin_Sun_Exposed_Lower_leg	eqtl	-0.00168193	0.0257896	0.948001
ENSG00000185104	FAF1	Muscle_Skeletal	eqtl	-0.0799844	0.0291656	0.00609875
ENSG00000103876	FAH	Heart_Atrial_Appendage	eqtl	-0.0281608	0.0107674	0.0089127
ENSG00000103876	FAH	Adrenal_Gland	eqtl	-0.0290829	0.0111199	0.0089127
ENSG00000103876	FAH	Muscle_Skeletal	eqtl	-0.0257082	0.0100096	0.0102181	0.565622
ENSG00000103876	FAH	Adipose_Subcutaneous	eqtl	0.0664985	0.0281076	0.0179886
ENSG00000103876	FAH	Uterus	eqtl	0.0182138	0.00865156	0.0352684
ENSG00000103876	FAH	Heart_Left_Ventricle	eqtl	-0.0125468	0.00927392	0.176084	0.0037791
11424_4	FAH	Blood_Plasma	pqtl	0.00698998	0.00647825	0.280591	0.270199
ENSG00000103876	FAH	Brain_Cerebellum	eqtl	-0.00483698	0.00472888	0.306374	0.981051
ENSG00000103876	FAH	Brain_Cerebellar_Hemisphere	eqtl	-0.0039756	0.00398477	0.318426	0.836642
ENSG00000103876	FAH	Cells_Cultured_fibroblasts	eqtl	-0.0474269	0.0844403	0.574346
ENSG00000103876	FAH	Pituitary	eqtl	0.00348795	0.0093012	0.70766
ENSG00000103876	FAH	Artery_Tibial	eqtl	-0.00207133	0.00659312	0.753395	0.0474446
ENSG00000103876	FAH	Thyroid	eqtl	0.00279499	0.0124222	0.821979
ENSG00000103876	FAH	Artery_Aorta	eqtl	-0.000488974	0.00674315	0.942193	0.0470016
ENSG00000180185	FAHD1	Skin_Not_Sun_Exposed_Suprapubic	eqtl	-0.00943589	0.00774925	0.223356	0.0271416
ENSG00000180185	FAHD1	Small_Intestine_Terminal_Ileum	eqtl	-0.0120436	0.0106147	0.256537
ENSG00000180185	FAHD1	Adipose_Visceral_Omentum	eqtl	-0.0076426	0.0070967	0.281515
ENSG00000180185	FAHD1	Brain_Putamen_basal_ganglia	eqtl	-0.00530445	0.00530445	0.317311
ENSG00000180185	FAHD1	Whole_Blood	eqtl	-0.00960813	0.0098083	0.327288
ENSG00000180185	FAHD1	Uterus	eqtl	-0.00755268	0.00801509	0.346035
ENSG00000180185	FAHD1	Muscle_Skeletal	eqtl	-0.00493707	0.00528814	0.350504	0.339193
ENSG00000180185	FAHD1	Vagina	eqtl	-0.0113929	0.0129464	0.378859
ENSG00000180185	FAHD1	Testis	eqtl	-0.00705795	0.00820692	0.389789
ENSG00000180185	FAHD1	Brain_Amygdala	eqtl	-0.00560841	0.00654315	0.391366
ENSG00000180185	FAHD1	Brain_Anterior_cingulate_cortex_BA24	eqtl	-0.00499853	0.00583162	0.391366
ENSG00000180185	FAHD1	Breast_Mammary_Tissue	eqtl	-0.00651339	0.00814173	0.423711
ENSG00000180185	FAHD1	Lung	eqtl	0.0204159	0.0257969	0.428704
ENSG00000180185	FAHD1	Artery_Aorta	eqtl	-0.00526251	0.00673111	0.434321
ENSG00000180185	FAHD1	Minor_Salivary_Gland	eqtl	-0.0061539	0.00788962	0.435391
ENSG00000180185	FAHD1	Esophagus_Mucosa	eqtl	-0.00566457	0.00780792	0.468151
ENSG00000180185	FAHD1	Artery_Coronary	eqtl	-0.0046304	0.00648255	0.475051
ENSG00000180185	FAHD1	Brain_Cerebellar_Hemisphere	eqtl	-0.00297179	0.00416051	0.475051
ENSG00000180185	FAHD1	Brain_Cortex	eqtl	-0.00393532	0.00550945	0.475051
ENSG00000180185	FAHD1	Brain_Nucleus_accumbens_basal_ganglia	eqtl	-0.00323933	0.00453506	0.475051
ENSG00000180185	FAHD1	Cells_Cultured_fibroblasts	eqtl	-0.0066638	0.00932932	0.475051
ENSG00000180185	FAHD1	Cells_EBV-transformed_lymphocytes	eqtl	-0.00343923	0.00481492	0.475051
ENSG00000180185	FAHD1	Pituitary	eqtl	-0.00304998	0.00426997	0.475051
ENSG00000180185	FAHD1	Prostate	eqtl	-0.00405379	0.00567531	0.475051
ENSG00000180185	FAHD1	Colon_Sigmoid	eqtl	-0.00427755	0.00629052	0.496504
ENSG00000180185	FAHD1	Brain_Frontal_Cortex_BA9	eqtl	-0.00359726	0.0055083	0.513717
ENSG00000180185	FAHD1	Brain_Hippocampus	eqtl	-0.00508899	0.00779252	0.513717
ENSG00000180185	FAHD1	Spleen	eqtl	-0.00314738	0.00481942	0.513717
ENSG00000180185	FAHD1	Colon_Transverse	eqtl	-0.0115403	0.0185402	0.533647
ENSG00000180185	FAHD1	Nerve_Tibial	eqtl	-0.00733305	0.011781	0.533647
ENSG00000180185	FAHD1	Brain_Substantia_nigra	eqtl	-0.00428611	0.0071896	0.551072
ENSG00000180185	FAHD1	Brain_Caudate_basal_ganglia	eqtl	-0.00283134	0.00478399	0.55396
ENSG00000180185	FAHD1	Brain_Cerebellum	eqtl	-0.00231724	0.00391533	0.55396
ENSG00000180185	FAHD1	Brain_Hypothalamus	eqtl	-0.00354596	0.00599145	0.55396
ENSG00000180185	FAHD1	Esophagus_Gastroesophageal_Junction	eqtl	-0.00386575	0.00653179	0.55396
ENSG00000180185	FAHD1	Esophagus_Muscularis	eqtl	-0.00333795	0.00563998	0.55396
ENSG00000180185	FAHD1	Heart_Left_Ventricle	eqtl	-0.00448401	0.00757643	0.55396
ENSG00000180185	FAHD1	Pancreas	eqtl	-0.00255387	0.00431517	0.55396
17819_30	FAHD1	Blood_Plasma	pqtl	-0.00377555	0.00637938	0.55396
ENSG00000180185	FAHD1	Ovary	eqtl	-0.0042314	0.00734273	0.564432
ENSG00000180185	FAHD1	Artery_Tibial	eqtl	-0.00280147	0.00490257	0.567709
ENSG00000180185	FAHD1	Heart_Atrial_Appendage	eqtl	-0.00426193	0.00745837	0.567709
ENSG00000180185	FAHD1	Liver	eqtl	-0.00238047	0.00416582	0.567709
ENSG00000180185	FAHD1	Stomach	eqtl	-0.00272774	0.00477355	0.567709
ENSG00000180185	FAHD1	Brain_Spinal_cord_cervical_c-1	eqtl	-0.00201943	0.00398855	0.612642	0.632706
ENSG00000180185	FAHD1	Skin_Sun_Exposed_Lower_leg	eqtl	-0.00229577	0.00935966	0.806237
ENSG00000180185	FAHD1	Thyroid	eqtl	-0.00146508	0.00799135	0.854536
ENSG00000115042	FAHD2A	Thyroid	eqtl	-0.0339207	0.0128971	0.00853584	0.0714779
ENSG00000115042	FAHD2A	Brain_Cerebellum	eqtl	0.0328513	0.021173	0.120765
ENSG00000115042	FAHD2A	Brain_Cortex	eqtl	0.0165919	0.0127224	0.192183
ENSG00000115042	FAHD2A	Brain_Frontal_Cortex_BA9	eqtl	0.0171123	0.0131215	0.192183
ENSG00000144199	FAHD2B	Colon_Sigmoid	eqtl	-0.0359998	0.016396	0.0281168
ENSG00000144199	FAHD2B	Heart_Left_Ventricle	eqtl	-0.0173795	0.00868974	0.0455003
ENSG00000144199	FAHD2B	Esophagus_Mucosa	eqtl	-0.059259	0.0297699	0.0465286
ENSG00000144199	FAHD2B	Esophagus_Gastroesophageal_Junction	eqtl	-0.0197399	0.0104006	0.0577015
ENSG00000144199	FAHD2B	Esophagus_Muscularis	eqtl	-0.0186956	0.0101557	0.0656349
ENSG00000144199	FAHD2B	Brain_Putamen_basal_ganglia	eqtl	-0.0265751	0.0146163	0.0690363
ENSG00000144199	FAHD2B	Colon_Transverse	eqtl	-0.0501865	0.0284189	0.077403
ENSG00000144199	FAHD2B	Brain_Cortex	eqtl	-0.0204801	0.0117029	0.0801183
ENSG00000144199	FAHD2B	Brain_Cerebellum	eqtl	-0.0369942	0.0212013	0.0810026
ENSG00000144199	FAHD2B	Thyroid	eqtl	-0.0312923	0.0183093	0.0874341
ENSG00000144199	FAHD2B	Heart_Atrial_Appendage	eqtl	-0.0174608	0.0105161	0.0968386
ENSG00000144199	FAHD2B	Brain_Cerebellar_Hemisphere	eqtl	-0.0174711	0.0105689	0.0983184
ENSG00000144199	FAHD2B	Artery_Aorta	eqtl	-0.0245374	0.01553	0.114107
ENSG00000144199	FAHD2B	Adipose_Subcutaneous	eqtl	-0.0236336	0.0152349	0.120834
ENSG00000144199	FAHD2B	Stomach	eqtl	-0.0391493	0.0252368	0.120834
ENSG00000144199	FAHD2B	Whole_Blood	eqtl	-0.0590546	0.0404396	0.144203
ENSG00000144199	FAHD2B	Cells_Cultured_fibroblasts	eqtl	-0.0306406	0.0216894	0.157744
ENSG00000144199	FAHD2B	Adipose_Visceral_Omentum	eqtl	-0.0344492	0.0246517	0.162283
ENSG00000144199	FAHD2B	Skin_Sun_Exposed_Lower_leg	eqtl	-0.0286634	0.0210761	0.17383
ENSG00000144199	FAHD2B	Brain_Caudate_basal_ganglia	eqtl	-0.0180272	0.013802	0.191511
ENSG00000144199	FAHD2B	Muscle_Skeletal	eqtl	-0.0210675	0.0161298	0.191511
ENSG00000144199	FAHD2B	Brain_Frontal_Cortex_BA9	eqtl	-0.0139354	0.0111048	0.209514
ENSG00000144199	FAHD2B	Breast_Mammary_Tissue	eqtl	-0.0382092	0.0526917	0.468362
ENSG00000158234	FAIM	Skin_Not_Sun_Exposed_Suprapubic	eqtl	-0.113236	0.016495	6.65542e-12
ENSG00000158234	FAIM	Esophagus_Mucosa	eqtl	-0.0818192	0.012145	1.61866e-11
ENSG00000158234	FAIM	Brain_Frontal_Cortex_BA9	eqtl	-0.0790382	0.0117322	1.61866e-11
ENSG00000158234	FAIM	Muscle_Skeletal	eqtl	-0.0648872	0.00963169	1.61866e-11
ENSG00000158234	FAIM	Skin_Sun_Exposed_Lower_leg	eqtl	-0.102038	0.0151463	1.61866e-11
ENSG00000158234	FAIM	Brain_Cortex	eqtl	-0.0749884	0.0116091	1.05078e-10
ENSG00000158234	FAIM	Brain_Nucleus_accumbens_basal_ganglia	eqtl	-0.0711128	0.0119044	2.31955e-09
ENSG00000158234	FAIM	Brain_Caudate_basal_ganglia	eqtl	-0.0871214	0.0146454	2.70251e-09
ENSG00000158234	FAIM	Artery_Tibial	eqtl	-0.129054	0.0236296	4.72026e-08
ENSG00000158234	FAIM	Esophagus_Muscularis	eqtl	-0.0983573	0.0195782	5.06565e-07
ENSG00000158234	FAIM	Pancreas	eqtl	-0.0834357	0.0696826	0.231163
16594_44	FAIM	Blood_Plasma	pqtl	-0.0013673	0.00656132	0.834926	0.947379
ENSG00000135472	FAIM2	Testis	eqtl	-0.0672641	0.0197836	0.000673859
ENSG00000135472	FAIM2	Breast_Mammary_Tissue	eqtl	-0.0372221	0.0209375	0.0754404
ENSG00000135472	FAIM2	Esophagus_Gastroesophageal_Junction	eqtl	-0.0385021	0.0216574	0.0754404
ENSG00000135472	FAIM2	Thyroid	eqtl	-0.0158438	0.0102422	0.121881	0.221181
ENSG00000135472	FAIM2	Esophagus_Muscularis	eqtl	-0.010182	0.0184246	0.580516
ENSG00000135472	FAIM2	Lung	eqtl	-0.00853163	0.0154382	0.580516
ENSG00000135472	FAIM2	Cells_Cultured_fibroblasts	eqtl	-0.00239574	0.00805485	0.76614	0.982218
ENSG00000135472	FAIM2	Adipose_Subcutaneous	eqtl	-0.00426506	0.0152831	0.780191
ENSG00000135472	FAIM2	Artery_Aorta	eqtl	-0.00259561	0.00930094	0.780191
ENSG00000135472	FAIM2	Artery_Tibial	eqtl	-0.00293963	0.0105337	0.780191
ENSG00000135472	FAIM2	Esophagus_Mucosa	eqtl	-0.00355504	0.0127389	0.780191
ENSG00000135472	FAIM2	Nerve_Tibial	eqtl	-0.0129022	0.046233	0.780191
ENSG00000135472	FAIM2	Skin_Not_Sun_Exposed_Suprapubic	eqtl	-0.00449996	0.0161249	0.780191
ENSG00000167106	FAM102A	Skin_Sun_Exposed_Lower_leg	eqtl	-0.0176199	0.0167476	0.292761
ENSG00000167106	FAM102A	Colon_Transverse	eqtl	-0.0166944	0.0205769	0.417181
ENSG00000162636	FAM102B	Lung	eqtl	-0.0329938	0.0190745	0.0836786
ENSG00000162636	FAM102B	Testis	eqtl	0.0400055	0.0248135	0.106909
ENSG00000162636	FAM102B	Artery_Tibial	eqtl	0.0248588	0.0198871	0.2113
ENSG00000162636	FAM102B	Colon_Transverse	eqtl	-0.0214583	0.017371	0.216721
ENSG00000162636	FAM102B	Ovary	eqtl	-0.00692393	0.00659422	0.293718
ENSG00000162636	FAM102B	Brain_Cerebellar_Hemisphere	eqtl	0.00347596	0.0109546	0.75101
ENSG00000162636	FAM102B	Brain_Cerebellum	eqtl	0.00317183	0.00999606	0.75101
ENSG00000133193	FAM104A	Testis	eqtl	0.000977207	0.0180783	0.956892
ENSG00000273018	FAM106A	Brain_Cerebellum	eqtl	-0.00189103	0.00358	0.597345	0.581783
ENSG00000273018	FAM106A	Brain_Cortex	eqtl	-0.00187725	0.0040509	0.643067
ENSG00000273018	FAM106A	Cells_Cultured_fibroblasts	eqtl	-0.0019151	0.00413258	0.643067
ENSG00000273018	FAM106A	Whole_Blood	eqtl	-0.00238368	0.00514372	0.643067
ENSG00000273018	FAM106A	Adipose_Subcutaneous	eqtl	-0.00180267	0.00388998	0.643067
ENSG00000273018	FAM106A	Adipose_Visceral_Omentum	eqtl	-0.00176203	0.00380228	0.643067
ENSG00000273018	FAM106A	Adrenal_Gland	eqtl	-0.0019332	0.00417164	0.643067
ENSG00000273018	FAM106A	Artery_Aorta	eqtl	-0.00177783	0.00383636	0.643067
ENSG00000273018	FAM106A	Artery_Coronary	eqtl	-0.00167608	0.0036168	0.643067
ENSG00000273018	FAM106A	Artery_Tibial	eqtl	-0.00209438	0.00451945	0.643067
ENSG00000273018	FAM106A	Brain_Amygdala	eqtl	-0.0021878	0.00472103	0.643067
ENSG00000273018	FAM106A	Brain_Anterior_cingulate_cortex_BA24	eqtl	-0.00235595	0.00508389	0.643067
ENSG00000273018	FAM106A	Brain_Caudate_basal_ganglia	eqtl	-0.00209966	0.00453084	0.643067
ENSG00000273018	FAM106A	Brain_Cerebellar_Hemisphere	eqtl	-0.00164004	0.00353903	0.643067
ENSG00000273018	FAM106A	Brain_Frontal_Cortex_BA9	eqtl	-0.00192776	0.00415989	0.643067
ENSG00000273018	FAM106A	Brain_Hypothalamus	eqtl	-0.00213322	0.00460326	0.643067
ENSG00000273018	FAM106A	Brain_Nucleus_accumbens_basal_ganglia	eqtl	-0.0022104	0.0047698	0.643067
ENSG00000273018	FAM106A	Brain_Putamen_basal_ganglia	eqtl	-0.00243307	0.0052503	0.643067
ENSG00000273018	FAM106A	Brain_Spinal_cord_cervical_c-1	eqtl	-0.0018589	0.00401131	0.643067
ENSG00000273018	FAM106A	Brain_Substantia_nigra	eqtl	-0.00219357	0.00473349	0.643067
ENSG00000273018	FAM106A	Breast_Mammary_Tissue	eqtl	-0.00175911	0.00379598	0.643067
ENSG00000273018	FAM106A	Cells_EBV-transformed_lymphocytes	eqtl	-0.00236337	0.0050999	0.643067
ENSG00000273018	FAM106A	Colon_Sigmoid	eqtl	-0.00175845	0.00379454	0.643067
ENSG00000273018	FAM106A	Colon_Transverse	eqtl	-0.00193267	0.00417049	0.643067
ENSG00000273018	FAM106A	Esophagus_Gastroesophageal_Junction	eqtl	-0.00185734	0.00400794	0.643067
ENSG00000273018	FAM106A	Esophagus_Mucosa	eqtl	-0.00189932	0.00409852	0.643067
ENSG00000273018	FAM106A	Esophagus_Muscularis	eqtl	-0.00181204	0.0039102	0.643067
ENSG00000273018	FAM106A	Heart_Atrial_Appendage	eqtl	-0.00179235	0.00386771	0.643067
ENSG00000273018	FAM106A	Heart_Left_Ventricle	eqtl	-0.00185977	0.00401319	0.643067
ENSG00000273018	FAM106A	Liver	eqtl	-0.00203842	0.00439869	0.643067
ENSG00000273018	FAM106A	Lung	eqtl	-0.00182921	0.00394724	0.643067
ENSG00000273018	FAM106A	Minor_Salivary_Gland	eqtl	-0.00192869	0.0041619	0.643067
ENSG00000273018	FAM106A	Muscle_Skeletal	eqtl	-0.00167255	0.00360919	0.643067
ENSG00000273018	FAM106A	Nerve_Tibial	eqtl	-0.00181454	0.00391558	0.643067
ENSG00000273018	FAM106A	Ovary	eqtl	-0.00177936	0.00383967	0.643067
ENSG00000273018	FAM106A	Pancreas	eqtl	-0.00197332	0.00425821	0.643067
ENSG00000273018	FAM106A	Pituitary	eqtl	-0.00181584	0.00391838	0.643067
ENSG00000273018	FAM106A	Prostate	eqtl	-0.00182172	0.00393108	0.643067
ENSG00000273018	FAM106A	Skin_Not_Sun_Exposed_Suprapubic	eqtl	-0.00176189	0.00380196	0.643067
ENSG00000273018	FAM106A	Skin_Sun_Exposed_Lower_leg	eqtl	-0.00192258	0.00414872	0.643067
ENSG00000273018	FAM106A	Small_Intestine_Terminal_Ileum	eqtl	-0.00197911	0.00427071	0.643067
ENSG00000273018	FAM106A	Spleen	eqtl	-0.001952	0.00421221	0.643067
ENSG00000273018	FAM106A	Stomach	eqtl	-0.00200951	0.00433631	0.643067
ENSG00000273018	FAM106A	Testis	eqtl	-0.00167226	0.00360855	0.643067
ENSG00000273018	FAM106A	Thyroid	eqtl	-0.00173383	0.00374142	0.643067
ENSG00000273018	FAM106A	Uterus	eqtl	-0.00175695	0.00379131	0.643067
ENSG00000273018	FAM106A	Vagina	eqtl	-0.00190352	0.00410759	0.643067
ENSG00000273018	FAM106A	Brain_Hippocampus	eqtl	-0.0016702	0.00422463	0.692585
ENSG00000273018	FAM106A	Kidney_Cortex	eqtl	-0.000368966	0.00578047	0.949106
ENSG00000168309	FAM107A	Thyroid	eqtl	-0.0137989	0.0180301	0.444077	0.797254
ENSG00000168309	FAM107A	Adipose_Visceral_Omentum	eqtl	-0.0158986	0.0210089	0.449196
ENSG00000168309	FAM107A	Artery_Aorta	eqtl	-0.0124861	0.0164995	0.449196
ENSG00000168309	FAM107A	Breast_Mammary_Tissue	eqtl	-0.0142667	0.0188524	0.449196
ENSG00000168309	FAM107A	Cells_Cultured_fibroblasts	eqtl	-0.00953111	0.0150909	0.527662
ENSG00000168309	FAM107A	Artery_Tibial	eqtl	-0.00423804	0.00922397	0.645904
ENSG00000168309	FAM107A	Esophagus_Gastroesophageal_Junction	eqtl	-0.00684336	0.0148944	0.645904
ENSG00000168309	FAM107A	Esophagus_Muscularis	eqtl	-0.00593513	0.0129176	0.645904
ENSG00000168309	FAM107A	Heart_Atrial_Appendage	eqtl	-0.00719114	0.0156513	0.645904
ENSG00000168309	FAM107A	Skin_Not_Sun_Exposed_Suprapubic	eqtl	-0.00554002	0.0120577	0.645904
ENSG00000168309	FAM107A	Adipose_Subcutaneous	eqtl	-0.00538855	0.012461	0.665427
ENSG00000168309	FAM107A	Esophagus_Mucosa	eqtl	-0.00547669	0.0126649	0.665427
ENSG00000168309	FAM107A	Nerve_Tibial	eqtl	-0.00443861	0.0102643	0.665427
ENSG00000168309	FAM107A	Skin_Sun_Exposed_Lower_leg	eqtl	-0.00451471	0.0104403	0.665427
ENSG00000168309	FAM107A	Minor_Salivary_Gland	eqtl	-0.00245068	0.00716354	0.732272
ENSG00000168309	FAM107A	Testis	eqtl	0.0022751	0.0110911	0.837472
ENSG00000065809	FAM107B	Esophagus_Muscularis	eqtl	0.154141	0.0697073	0.0270173
ENSG00000065809	FAM107B	Whole_Blood	eqtl	0.0462107	0.0350307	0.187119
ENSG00000065809	FAM107B	Brain_Caudate_basal_ganglia	eqtl	0.017116	0.016772	0.307486	0.989919
ENSG00000065809	FAM107B	Nerve_Tibial	eqtl	0.0162247	0.0171518	0.344176
ENSG00000065809	FAM107B	Brain_Hippocampus	eqtl	0.0182468	0.0196784	0.353796	0.95502
ENSG00000065809	FAM107B	Brain_Putamen_basal_ganglia	eqtl	0.0177629	0.0200305	0.375191
ENSG00000065809	FAM107B	Testis	eqtl	0.015541	0.0190378	0.414313
ENSG00000065809	FAM107B	Skin_Sun_Exposed_Lower_leg	eqtl	-0.00774296	0.012079	0.521506
ENSG00000065809	FAM107B	Brain_Nucleus_accumbens_basal_ganglia	eqtl	0.0128665	0.0243033	0.59652
ENSG00000065809	FAM107B	Heart_Left_Ventricle	eqtl	-0.00564723	0.0214595	0.792429
ENSG00000065809	FAM107B	Artery_Aorta	eqtl	-0.000912836	0.00422186	0.828819
ENSG00000065809	FAM107B	Artery_Tibial	eqtl	-0.00134182	0.00620593	0.828819
ENSG00000065809	FAM107B	Artery_Coronary	eqtl	-0.0010504	0.00647749	0.871178
ENSG00000065809	FAM107B	Skin_Not_Sun_Exposed_Suprapubic	eqtl	0.00130192	0.00997001	0.896104	0.461951
ENSG00000065809	FAM107B	Muscle_Skeletal	eqtl	-0.000520427	0.0213375	0.980541
ENSG00000125898	FAM110A	Whole_Blood	eqtl	-0.035898	0.0200003	0.0726741
ENSG00000125898	FAM110A	Nerve_Tibial	eqtl	-0.0490888	0.0335007	0.142837
ENSG00000125898	FAM110A	Adipose_Subcutaneous	eqtl	-0.0226984	0.0186631	0.223903
ENSG00000125898	FAM110A	Cells_Cultured_fibroblasts	eqtl	-0.0157749	0.0130314	0.226077
ENSG00000125898	FAM110A	Lung	eqtl	-0.0243429	0.0201093	0.226077
ENSG00000125898	FAM110A	Esophagus_Mucosa	eqtl	-0.0304965	0.0294799	0.300911
ENSG00000125898	FAM110A	Artery_Tibial	eqtl	-0.0122466	0.0226563	0.588824
ENSG00000125898	FAM110A	Testis	eqtl	0.0069713	0.0172992	0.686959
ENSG00000125898	FAM110A	Thyroid	eqtl	0.00359142	0.0149436	0.810073	0.0924172
ENSG00000169122	FAM110B	Pancreas	eqtl	-0.00713373	0.00802544	0.374063
ENSG00000169122	FAM110B	Cells_Cultured_fibroblasts	eqtl	0.00767345	0.0145796	0.598669
ENSG00000184731	FAM110C	Esophagus_Mucosa	eqtl	-0.00653242	0.0415001	0.874924
ENSG00000184731	FAM110C	Skin_Not_Sun_Exposed_Suprapubic	eqtl	0.00521961	0.0331599	0.874924
ENSG00000184731	FAM110C	Skin_Sun_Exposed_Lower_leg	eqtl	0.00452221	0.0287293	0.874924
ENSG00000197245	FAM110D	Adipose_Visceral_Omentum	eqtl	-0.00996651	0.0120806	0.409372
ENSG00000197245	FAM110D	Artery_Aorta	eqtl	-0.009885	0.0119818	0.409372
ENSG00000197245	FAM110D	Brain_Cerebellar_Hemisphere	eqtl	-0.00738961	0.0089571	0.409372
ENSG00000197245	FAM110D	Brain_Cerebellum	eqtl	-0.00646891	0.00784111	0.409372
ENSG00000197245	FAM110D	Brain_Cortex	eqtl	-0.00806186	0.00977195	0.409372
ENSG00000197245	FAM110D	Breast_Mammary_Tissue	eqtl	-0.00968267	0.0117366	0.409372
ENSG00000197245	FAM110D	Colon_Sigmoid	eqtl	-0.0091974	0.0111484	0.409372
ENSG00000197245	FAM110D	Heart_Atrial_Appendage	eqtl	-0.0090872	0.0110148	0.409372
ENSG00000197245	FAM110D	Lung	eqtl	-0.00726055	0.00880067	0.409372
ENSG00000197245	FAM110D	Muscle_Skeletal	eqtl	-0.0102642	0.0124414	0.409372
ENSG00000197245	FAM110D	Skin_Sun_Exposed_Lower_leg	eqtl	-0.0108363	0.0131349	0.409372
ENSG00000197245	FAM110D	Spleen	eqtl	-0.00469413	0.00568985	0.409372
ENSG00000197245	FAM110D	Stomach	eqtl	-0.00998811	0.0121068	0.409372
ENSG00000197245	FAM110D	Colon_Transverse	eqtl	-0.00991791	0.0124774	0.426688
ENSG00000197245	FAM110D	Esophagus_Mucosa	eqtl	-0.01395	0.0175499	0.426688
ENSG00000197245	FAM110D	Esophagus_Muscularis	eqtl	-0.0103155	0.0129776	0.426688
ENSG00000197245	FAM110D	Adipose_Subcutaneous	eqtl	-0.00645384	0.0115047	0.574814
ENSG00000197245	FAM110D	Artery_Tibial	eqtl	-0.0090861	0.016197	0.574814
ENSG00000197245	FAM110D	Thyroid	eqtl	-0.00892023	0.0159013	0.574814
ENSG00000197245	FAM110D	Brain_Caudate_basal_ganglia	eqtl	-0.00453794	0.0107776	0.673717
ENSG00000197245	FAM110D	Brain_Nucleus_accumbens_basal_ganglia	eqtl	-0.00444894	0.0105662	0.673717
ENSG00000197245	FAM110D	Esophagus_Gastroesophageal_Junction	eqtl	-0.00109012	0.0103562	0.916167
ENSG00000197245	FAM110D	Pituitary	eqtl	-0.00109781	0.0104292	0.916167
ENSG00000197245	FAM110D	Skin_Not_Sun_Exposed_Suprapubic	eqtl	-0.00200264	0.0190251	0.916167
ENSG00000197245	FAM110D	Nerve_Tibial	eqtl	0.000688442	0.0130804	0.958025
ENSG00000197245	FAM110D	Prostate	eqtl	0.000546965	0.0103923	0.958025
ENSG00000166801	FAM111A	Breast_Mammary_Tissue	eqtl	0.0126379	0.0232263	0.586361
ENSG00000166801	FAM111A	Esophagus_Mucosa	eqtl	0.0111001	0.0204001	0.586361
ENSG00000166801	FAM111A	Heart_Atrial_Appendage	eqtl	0.0155523	0.0285826	0.586361
ENSG00000166801	FAM111A	Adipose_Subcutaneous	eqtl	0.00537109	0.0114136	0.637935
ENSG00000166801	FAM111A	Adipose_Visceral_Omentum	eqtl	0.00772186	0.0164089	0.637935
ENSG00000166801	FAM111A	Artery_Tibial	eqtl	0.0119081	0.0253047	0.637935
ENSG00000166801	FAM111A	Cells_Cultured_fibroblasts	eqtl	0.00602714	0.0128077	0.637935
ENSG00000166801	FAM111A	Colon_Transverse	eqtl	0.0106536	0.0226388	0.637935
ENSG00000166801	FAM111A	Esophagus_Muscularis	eqtl	0.0112765	0.0239626	0.637935
ENSG00000166801	FAM111A	Lung	eqtl	0.0122467	0.0260242	0.637935
ENSG00000166801	FAM111A	Nerve_Tibial	eqtl	0.0139171	0.0295738	0.637935
ENSG00000166801	FAM111A	Skin_Sun_Exposed_Lower_leg	eqtl	0.0117732	0.025018	0.637935
ENSG00000197712	FAM114A1	Whole_Blood	eqtl	-0.0449824	0.0202214	0.0261155
ENSG00000197712	FAM114A1	Brain_Cerebellum	eqtl	0.0130092	0.00650462	0.0455003
ENSG00000197712	FAM114A1	Pituitary	eqtl	-0.0226444	0.0126162	0.0726741
ENSG00000197712	FAM114A1	Lung	eqtl	-0.0190292	0.0144977	0.189328	0.00911156
ENSG00000197712	FAM114A1	Testis	eqtl	-0.00950007	0.00754493	0.207983	0.0494622
ENSG00000197712	FAM114A1	Brain_Nucleus_accumbens_basal_ganglia	eqtl	-0.0195468	0.0155576	0.208967
ENSG00000197712	FAM114A1	Thyroid	eqtl	-0.0177282	0.0156667	0.257811
ENSG00000197712	FAM114A1	Esophagus_Mucosa	eqtl	-0.00945339	0.00889842	0.288069	0.00766796
ENSG00000197712	FAM114A1	Nerve_Tibial	eqtl	0.00603641	0.0072444	0.404703	0.152561
ENSG00000197712	FAM114A1	Adipose_Visceral_Omentum	eqtl	0.00588671	0.0176601	0.738883
ENSG00000197712	FAM114A1	Breast_Mammary_Tissue	eqtl	0.00440939	0.0132282	0.738883
ENSG00000197712	FAM114A1	Ovary	eqtl	0.00216159	0.00648476	0.738883
ENSG00000197712	FAM114A1	Skin_Not_Sun_Exposed_Suprapubic	eqtl	0.00497811	0.0149343	0.738883
ENSG00000197712	FAM114A1	Spleen	eqtl	0.00301656	0.00904968	0.738883
ENSG00000197712	FAM114A1	Skin_Sun_Exposed_Lower_leg	eqtl	-0.0025963	0.0088334	0.76882	0.0674006
ENSG00000197712	FAM114A1	Adipose_Subcutaneous	eqtl	-0.00111461	0.00857622	0.896594	0.185192
ENSG00000055147	FAM114A2	Muscle_Skeletal	eqtl	0.0425728	0.0172103	0.0133728
ENSG00000055147	FAM114A2	Cells_Cultured_fibroblasts	eqtl	0.0492818	0.0248109	0.0469999
ENSG00000055147	FAM114A2	Heart_Atrial_Appendage	eqtl	0.0351195	0.0187304	0.0607927
ENSG00000055147	FAM114A2	Whole_Blood	eqtl	0.0572197	0.0490455	0.243345
ENSG00000055147	FAM114A2	Adipose_Subcutaneous	eqtl	-0.00822972	0.0164594	0.617075
ENSG00000138439	FAM117B	Thyroid	eqtl	0.38629	0.0223473	6.02701e-67
ENSG00000138439	FAM117B	Artery_Aorta	eqtl	-0.306209	0.0208261	6.15523e-49
ENSG00000138439	FAM117B	Pancreas	eqtl	-0.046578	0.00868045	8.05672e-08
ENSG00000138439	FAM117B	Whole_Blood	eqtl	-0.0484144	0.00910547	1.0545e-07
ENSG00000138439	FAM117B	Spleen	eqtl	-0.0630932	0.0155719	5.08416e-05
ENSG00000138439	FAM117B	Adrenal_Gland	eqtl	0.0509053	0.0137869	0.000222228
ENSG00000138439	FAM117B	Esophagus_Mucosa	eqtl	0.0710803	0.0200078	0.000381398
ENSG00000100376	FAM118A	Pituitary	eqtl	-0.00893726	0.0022944	9.80961e-05	0.00177664
ENSG00000100376	FAM118A	Skin_Sun_Exposed_Lower_leg	eqtl	-0.019203	0.00493232	9.88859e-05	0.230462
ENSG00000100376	FAM118A	Brain_Anterior_cingulate_cortex_BA24	eqtl	-0.0123575	0.00388775	0.00148003
ENSG00000100376	FAM118A	Artery_Coronary	eqtl	-0.0119992	0.00398247	0.00258674	0.29892
ENSG00000100376	FAM118A	Brain_Hippocampus	eqtl	-0.00841594	0.00287633	0.00343433
ENSG00000100376	FAM118A	Brain_Nucleus_accumbens_basal_ganglia	eqtl	-0.0107196	0.00366367	0.00343433
ENSG00000100376	FAM118A	Brain_Putamen_basal_ganglia	eqtl	-0.0102903	0.00351695	0.00343433
ENSG00000100376	FAM118A	Brain_Substantia_nigra	eqtl	-0.0114373	0.00390894	0.00343433
ENSG00000100376	FAM118A	Brain_Spinal_cord_cervical_c-1	eqtl	-0.0100807	0.00346725	0.00364438
ENSG00000100376	FAM118A	Kidney_Cortex	eqtl	-0.0109395	0.00378676	0.00386606
ENSG00000100376	FAM118A	Brain_Frontal_Cortex_BA9	eqtl	-0.0100076	0.00346416	0.00386606
ENSG00000100376	FAM118A	Brain_Amygdala	eqtl	-0.00961479	0.00334967	0.00409991
ENSG00000100376	FAM118A	Brain_Caudate_basal_ganglia	eqtl	-0.00850872	0.00302204	0.0048693	0.406989
ENSG00000100376	FAM118A	Brain_Cortex	eqtl	-0.00890677	0.00329504	0.00686995	0.122799
ENSG00000100376	FAM118A	Uterus	eqtl	-0.00941054	0.00361899	0.00931366	0.10964
ENSG00000100376	FAM118A	Cells_EBV-transformed_lymphocytes	eqtl	-0.00961239	0.00385849	0.0127302
ENSG00000100376	FAM118A	Prostate	eqtl	-0.0110087	0.004615	0.0170597	0.0795212
ENSG00000100376	FAM118A	Stomach	eqtl	-0.00848716	0.00369687	0.0216891	0.0043816
ENSG00000100376	FAM118A	Small_Intestine_Terminal_Ileum	eqtl	-0.00768578	0.00346865	0.0267061	0.0070211
ENSG00000100376	FAM118A	Adipose_Subcutaneous	eqtl	-0.00709599	0.00330438	0.0317573	5.13411e-06
ENSG00000100376	FAM118A	Brain_Hypothalamus	eqtl	-0.00770853	0.00361179	0.032821	0.000364903
ENSG00000100376	FAM118A	Esophagus_Gastroesophageal_Junction	eqtl	-0.00816534	0.00385787	0.0342988	0.00518241
ENSG00000100376	FAM118A	Heart_Left_Ventricle	eqtl	-0.0078401	0.00385278	0.0418591	0.00096755
ENSG00000100376	FAM118A	Breast_Mammary_Tissue	eqtl	-0.00721222	0.00356045	0.0428009	0.000889902
ENSG00000100376	FAM118A	Minor_Salivary_Gland	eqtl	-0.00715219	0.00358818	0.0462322	0.00215108
ENSG00000100376	FAM118A	Ovary	eqtl	-0.00673596	0.00341808	0.0487597	0.000573423
ENSG00000100376	FAM118A	Adrenal_Gland	eqtl	-0.00835363	0.00428526	0.051249	0.0018556
ENSG00000100376	FAM118A	Colon_Sigmoid	eqtl	-0.00664663	0.00344089	0.0534011	0.00188557
ENSG00000100376	FAM118A	Brain_Cerebellar_Hemisphere	eqtl	-0.00602545	0.00317593	0.0577982	0.00444504
ENSG00000100376	FAM118A	Heart_Atrial_Appendage	eqtl	-0.00675658	0.00358694	0.0596109	0.000486037
ENSG00000100376	FAM118A	Adipose_Visceral_Omentum	eqtl	-0.00692119	0.0036833	0.0602349	0.00169082
ENSG00000100376	FAM118A	Artery_Tibial	eqtl	-0.0060514	0.00330682	0.0672535	0.00138579
ENSG00000100376	FAM118A	Esophagus_Muscularis	eqtl	-0.00641249	0.00371722	0.0845142	0.0012512
ENSG00000100376	FAM118A	Vagina	eqtl	-0.00461775	0.002742	0.092166	3.52093e-06
ENSG00000100376	FAM118A	Pancreas	eqtl	-0.00603158	0.00380559	0.112983	1.06741e-06
ENSG00000100376	FAM118A	Thyroid	eqtl	-0.00454308	0.00286674	0.113022	5.27847e-06
ENSG00000100376	FAM118A	Testis	eqtl	-0.00557656	0.00389534	0.152259	0.000314823
ENSG00000100376	FAM118A	Brain_Cerebellum	eqtl	-0.00471299	0.00334097	0.158344	0.000211428
ENSG00000100376	FAM118A	Spleen	eqtl	-0.00532147	0.00404911	0.188768	0.000637952
ENSG00000100376	FAM118A	Muscle_Skeletal	eqtl	-0.00906761	0.00709079	0.200972	0.000607208
ENSG00000100376	FAM118A	Whole_Blood	eqtl	-0.00364519	0.00307992	0.236597	7.78852e-05
ENSG00000100376	FAM118A	Liver	eqtl	-0.00437164	0.00397791	0.271777	0.000514005
ENSG00000100376	FAM118A	Skin_Not_Sun_Exposed_Suprapubic	eqtl	-0.00306037	0.00285894	0.284414	0.000277733
ENSG00000100376	FAM118A	Cells_Cultured_fibroblasts	eqtl	-0.0044998	0.0046163	0.329677	0.000164654
ENSG00000100376	FAM118A	Lung	eqtl	-0.00331447	0.00345334	0.337162	5.92174e-05
ENSG00000100376	FAM118A	Colon_Transverse	eqtl	-0.00273838	0.00323485	0.397259	0.000395083
ENSG00000100376	FAM118A	Esophagus_Mucosa	eqtl	-0.00138872	0.00295819	0.638749	0.00028467
ENSG00000100376	FAM118A	Nerve_Tibial	eqtl	-0.00114629	0.00294481	0.697087	8.39622e-05
ENSG00000100376	FAM118A	Artery_Aorta	eqtl	-0.000192373	0.0059105	0.974035	6.41651e-06
ENSG00000197798	FAM118B	Esophagus_Gastroesophageal_Junction	eqtl	0.105493	0.0221278	1.8658e-06
ENSG00000197798	FAM118B	Testis	eqtl	0.070897	0.0160955	1.059e-05
ENSG00000197798	FAM118B	Heart_Atrial_Appendage	eqtl	0.0261202	0.0141263	0.0644496
ENSG00000197798	FAM118B	Whole_Blood	eqtl	-0.00307725	0.00534731	0.56497	4.06069e-07
ENSG00000197798	FAM118B	Heart_Left_Ventricle	eqtl	-0.00851615	0.0184517	0.644412
ENSG00000048828	FAM120A	Esophagus_Mucosa	eqtl	0.0376656	0.0337304	0.264137
ENSG00000188938	FAM120AOS	Cells_Cultured_fibroblasts	eqtl	-0.0460971	0.0241289	0.0560756
ENSG00000112584	FAM120B	Brain_Cerebellar_Hemisphere	eqtl	0.0321481	0.0118135	0.00650235
ENSG00000112584	FAM120B	Muscle_Skeletal	eqtl	0.024045	0.0201377	0.232466
ENSG00000112584	FAM120B	Adipose_Visceral_Omentum	eqtl	0.0114432	0.0111889	0.306437
ENSG00000112584	FAM120B	Brain_Cortex	eqtl	0.0091509	0.00894755	0.306437
ENSG00000112584	FAM120B	Brain_Frontal_Cortex_BA9	eqtl	0.00851761	0.00832833	0.306437
ENSG00000112584	FAM120B	Esophagus_Gastroesophageal_Junction	eqtl	0.0171513	0.0167701	0.306437
ENSG00000112584	FAM120B	Pituitary	eqtl	0.0109734	0.0107295	0.306437
ENSG00000112584	FAM120B	Whole_Blood	eqtl	0.0311033	0.0304122	0.306437
ENSG00000112584	FAM120B	Brain_Cerebellum	eqtl	0.00584306	0.00696673	0.401632
ENSG00000112584	FAM120B	Brain_Putamen_basal_ganglia	eqtl	0.00671925	0.00935896	0.472789
ENSG00000112584	FAM120B	Liver	eqtl	-0.0110014	0.0160512	0.493096
ENSG00000112584	FAM120B	Nerve_Tibial	eqtl	0.0060472	0.00937783	0.519031	0.498889
ENSG00000112584	FAM120B	Skin_Sun_Exposed_Lower_leg	eqtl	-0.006119	0.0151175	0.685653
ENSG00000112584	FAM120B	Breast_Mammary_Tissue	eqtl	0.00446945	0.0139342	0.748396
ENSG00000112584	FAM120B	Adrenal_Gland	eqtl	0.00272344	0.0096228	0.777162
ENSG00000112584	FAM120B	Artery_Tibial	eqtl	0.00454002	0.0160414	0.777162
ENSG00000112584	FAM120B	Skin_Not_Sun_Exposed_Suprapubic	eqtl	0.00373316	0.0141327	0.791664
ENSG00000112584	FAM120B	Brain_Hypothalamus	eqtl	-0.00336946	0.0129458	0.794652
ENSG00000112584	FAM120B	Heart_Left_Ventricle	eqtl	0.00463997	0.0189168	0.806237
ENSG00000112584	FAM120B	Spleen	eqtl	0.0019986	0.00814815	0.806237
ENSG00000112584	FAM120B	Stomach	eqtl	0.00389423	0.0158765	0.806237
ENSG00000112584	FAM120B	Colon_Sigmoid	eqtl	0.00279908	0.0188938	0.882226
ENSG00000112584	FAM120B	Lung	eqtl	-0.00193102	0.0148965	0.896859
ENSG00000112584	FAM120B	Brain_Caudate_basal_ganglia	eqtl	-0.00175776	0.0153511	0.908838
ENSG00000112584	FAM120B	Artery_Coronary	eqtl	0.00106674	0.00942291	0.909866
ENSG00000112584	FAM120B	Cells_Cultured_fibroblasts	eqtl	0.00145955	0.0128927	0.909866
ENSG00000112584	FAM120B	Adipose_Subcutaneous	eqtl	0.00104544	0.00940896	0.911528
ENSG00000112584	FAM120B	Artery_Aorta	eqtl	0.00126202	0.0113581	0.911528
ENSG00000112584	FAM120B	Cells_EBV-transformed_lymphocytes	eqtl	0.000850833	0.0076575	0.911528
ENSG00000112584	FAM120B	Esophagus_Mucosa	eqtl	0.0013907	0.0125163	0.911528
ENSG00000112584	FAM120B	Esophagus_Muscularis	eqtl	0.00192692	0.0173423	0.911528
ENSG00000112584	FAM120B	Thyroid	eqtl	0.000178908	0.00705355	0.979764	0.853277
ENSG00000112584	FAM120B	Heart_Atrial_Appendage	eqtl	-0.000308737	0.0169805	0.985494
ENSG00000150510	FAM124A	Adrenal_Gland	eqtl	0.0136855	0.00919497	0.136653
ENSG00000150510	FAM124A	Brain_Cerebellum	eqtl	-0.0127135	0.00966225	0.188245
ENSG00000150510	FAM124A	Whole_Blood	eqtl	0.0100486	0.0136374	0.461218
ENSG00000150510	FAM124A	Nerve_Tibial	eqtl	-0.00741219	0.0115127	0.519686	0.916512
ENSG00000150510	FAM124A	Lung	eqtl	0.00748339	0.0121952	0.539456
ENSG00000150510	FAM124A	Artery_Tibial	eqtl	-0.00836151	0.019336	0.665427
ENSG00000150510	FAM124A	Brain_Cerebellar_Hemisphere	eqtl	-0.00379407	0.00986458	0.700522
ENSG00000150510	FAM124A	Muscle_Skeletal	eqtl	-0.00354789	0.016409	0.828819
ENSG00000150510	FAM124A	Thyroid	eqtl	-0.000211527	0.0112647	0.985018	0.855169
ENSG00000124019	FAM124B	Adrenal_Gland	eqtl	0.0209942	0.00761553	0.00583778
ENSG00000124019	FAM124B	Breast_Mammary_Tissue	eqtl	0.0475425	0.0175907	0.00687782
ENSG00000124019	FAM124B	Adipose_Subcutaneous	eqtl	0.0355464	0.0145243	0.0143904
ENSG00000124019	FAM124B	Skin_Not_Sun_Exposed_Suprapubic	eqtl	0.0308126	0.0150009	0.0399705
ENSG00000124019	FAM124B	Skin_Sun_Exposed_Lower_leg	eqtl	0.0239611	0.0137958	0.082415
ENSG00000124019	FAM124B	Artery_Tibial	eqtl	0.0302869	0.0229763	0.187443
ENSG00000124019	FAM124B	Thyroid	eqtl	0.0127444	0.0141002	0.366077
ENSG00000124019	FAM124B	Lung	eqtl	0.0121026	0.0134181	0.367078
ENSG00000122591	FAM126A	Nerve_Tibial	eqtl	-0.0228246	0.0141531	0.106812	0.69867
ENSG00000122591	FAM126A	Adipose_Subcutaneous	eqtl	-0.00882519	0.0119907	0.46173	0.748296
ENSG00000122591	FAM126A	Thyroid	eqtl	-0.0243505	0.0359638	0.498353
ENSG00000122591	FAM126A	Whole_Blood	eqtl	0.01069	0.0292339	0.71461
ENSG00000122591	FAM126A	Testis	eqtl	0.00512879	0.0153864	0.738883
ENSG00000122591	FAM126A	Esophagus_Muscularis	eqtl	-0.0031192	0.011059	0.777904
ENSG00000122591	FAM126A	Adipose_Visceral_Omentum	eqtl	0.00703579	0.0288467	0.807306
ENSG00000122591	FAM126A	Muscle_Skeletal	eqtl	-0.00214967	0.0119767	0.857555
ENSG00000122591	FAM126A	Skin_Sun_Exposed_Lower_leg	eqtl	0.00613181	0.037404	0.869783
ENSG00000122591	FAM126A	Cells_Cultured_fibroblasts	eqtl	-0.000911422	0.013856	0.947554	0.781823
ENSG00000122591	FAM126A	Esophagus_Mucosa	eqtl	0	0.0182009	1
ENSG00000155744	FAM126B	Cells_Cultured_fibroblasts	eqtl	-0.0899321	0.0256949	0.000465258
ENSG00000175182	FAM131A	Liver	eqtl	0.0183287	0.0123146	0.136653
ENSG00000159784	FAM131B	Adipose_Subcutaneous	eqtl	0.00846149	0.0186153	0.649436
ENSG00000159784	FAM131B	Artery_Aorta	eqtl	-0.00840896	0.0190819	0.659446
ENSG00000185519	FAM131C	Brain_Nucleus_accumbens_basal_ganglia	eqtl	-0.0470703	0.0112446	2.83855e-05
ENSG00000185519	FAM131C	Brain_Cerebellum	eqtl	0.0215746	0.0060399	0.000354252	0.243809
ENSG00000185519	FAM131C	Esophagus_Mucosa	eqtl	-0.0364466	0.0113013	0.00125973
ENSG00000185519	FAM131C	Brain_Amygdala	eqtl	-0.031473	0.0105659	0.00289452
ENSG00000185519	FAM131C	Brain_Caudate_basal_ganglia	eqtl	-0.0280526	0.00941767	0.00289452
ENSG00000185519	FAM131C	Brain_Hippocampus	eqtl	-0.0154541	0.00518815	0.00289452
ENSG00000185519	FAM131C	Brain_Putamen_basal_ganglia	eqtl	-0.030225	0.010147	0.00289452
ENSG00000185519	FAM131C	Brain_Substantia_nigra	eqtl	-0.0156226	0.00682368	0.0220518
ENSG00000185519	FAM131C	Adrenal_Gland	eqtl	0.0128421	0.00774043	0.0970975
ENSG00000185519	FAM131C	Heart_Left_Ventricle	eqtl	0.0306084	0.0184489	0.0970975
ENSG00000185519	FAM131C	Pancreas	eqtl	0.0116141	0.00700026	0.0970975
ENSG00000185519	FAM131C	Pituitary	eqtl	0.013655	0.00823039	0.0970975
ENSG00000185519	FAM131C	Small_Intestine_Terminal_Ileum	eqtl	0.0130911	0.00789054	0.0970975
ENSG00000185519	FAM131C	Brain_Cerebellar_Hemisphere	eqtl	0.0109341	0.00799029	0.17118
ENSG00000185519	FAM131C	Brain_Cortex	eqtl	-0.00863735	0.00863735	0.317311
ENSG00000185519	FAM131C	Liver	eqtl	-0.00211147	0.0292589	0.942471
ENSG00000185519	FAM131C	Thyroid	eqtl	-0.000197594	0.00880355	0.982093	4.46856e-06
ENSG00000082269	FAM135A	Colon_Transverse	eqtl	-0.0198447	0.0288651	0.491768
ENSG00000147724	FAM135B	Esophagus_Muscularis	eqtl	-0.00494305	0.00962594	0.607592
ENSG00000147724	FAM135B	Nerve_Tibial	eqtl	-0.00404878	0.00788447	0.607592
ENSG00000147724	FAM135B	Colon_Sigmoid	eqtl	-0.00423481	0.009793	0.665427
ENSG00000147724	FAM135B	Esophagus_Gastroesophageal_Junction	eqtl	-0.00394586	0.00912481	0.665427
ENSG00000147724	FAM135B	Testis	eqtl	0.00485505	0.0179637	0.786952
ENSG00000147724	FAM135B	Small_Intestine_Terminal_Ileum	eqtl	-0.00163067	0.00706625	0.817494
ENSG00000147724	FAM135B	Adipose_Subcutaneous	eqtl	-0.000684088	0.00843709	0.935377
ENSG00000035141	FAM136A	Heart_Left_Ventricle	eqtl	-0.0614798	0.0196099	0.00171775
ENSG00000035141	FAM136A	Esophagus_Mucosa	eqtl	-0.0714386	0.0232023	0.00207733
ENSG00000035141	FAM136A	Brain_Nucleus_accumbens_basal_ganglia	eqtl	-0.0449251	0.0159547	0.00486575
ENSG00000035141	FAM136A	Cells_Cultured_fibroblasts	eqtl	-0.0488142	0.0199869	0.0145937
ENSG00000035141	FAM136A	Nerve_Tibial	eqtl	0.0449686	0.0191184	0.0186671
ENSG00000035141	FAM136A	Spleen	eqtl	0.0360242	0.0153157	0.0186671
ENSG00000035141	FAM136A	Thyroid	eqtl	0.035058	0.0149049	0.0186671
ENSG00000035141	FAM136A	Colon_Sigmoid	eqtl	-0.0303923	0.015804	0.0544704
ENSG00000035141	FAM136A	Pancreas	eqtl	-0.0232953	0.0121136	0.0544704
ENSG00000035141	FAM136A	Heart_Atrial_Appendage	eqtl	-0.0256846	0.0145174	0.0768554
ENSG00000035141	FAM136A	Skin_Sun_Exposed_Lower_leg	eqtl	-0.0372508	0.0210548	0.0768554
ENSG00000035141	FAM136A	Cells_EBV-transformed_lymphocytes	eqtl	-0.015171	0.0110865	0.17118
ENSG00000138640	FAM13A	Nerve_Tibial	eqtl	0.0669227	0.0196519	0.000660659
ENSG00000138640	FAM13A	Adipose_Subcutaneous	eqtl	0.0898671	0.0352852	0.0108692
ENSG00000138640	FAM13A	Cells_Cultured_fibroblasts	eqtl	-0.028934	0.0236196	0.220575
ENSG00000031003	FAM13B	Heart_Atrial_Appendage	eqtl	-0.0409793	0.0184219	0.0261155
ENSG00000148541	FAM13C	Muscle_Skeletal	eqtl	0.00999434	0.0160998	0.534747	0.916528
ENSG00000148541	FAM13C	Testis	eqtl	0.00225385	0.00951627	0.812779
ENSG00000109794	FAM149A	Adipose_Subcutaneous	eqtl	0.0378687	0.0111103	0.000653359	0.636935
ENSG00000109794	FAM149A	Skin_Not_Sun_Exposed_Suprapubic	eqtl	0.0582344	0.0180249	0.00123458
ENSG00000109794	FAM149A	Nerve_Tibial	eqtl	0.0376804	0.0118816	0.00151745	0.117466
ENSG00000109794	FAM149A	Adrenal_Gland	eqtl	0.0263917	0.0083542	0.00158262
ENSG00000109794	FAM149A	Artery_Aorta	eqtl	0.017269	0.00557342	0.00194534	0.803271
ENSG00000109794	FAM149A	Esophagus_Mucosa	eqtl	0.0451553	0.0154479	0.00346591
ENSG00000109794	FAM149A	Skin_Sun_Exposed_Lower_leg	eqtl	0.0513262	0.0180204	0.00439647	0.00473891
ENSG00000109794	FAM149A	Artery_Tibial	eqtl	0.0231606	0.00855694	0.00679682	0.293788
ENSG00000109794	FAM149A	Adipose_Visceral_Omentum	eqtl	0.043221	0.0162079	0.00766076
ENSG00000109794	FAM149A	Muscle_Skeletal	eqtl	0.0230385	0.00892524	0.00984366	0.0101833
ENSG00000109794	FAM149A	Cells_Cultured_fibroblasts	eqtl	0.0229892	0.00909076	0.0114435	0.432946
ENSG00000109794	FAM149A	Artery_Coronary	eqtl	0.0201552	0.00848641	0.017549
ENSG00000109794	FAM149A	Brain_Cerebellar_Hemisphere	eqtl	0.0180819	0.00789786	0.0220518
ENSG00000109794	FAM149A	Esophagus_Gastroesophageal_Junction	eqtl	0.0136543	0.00596396	0.0220518
ENSG00000109794	FAM149A	Prostate	eqtl	0.0191372	0.00835878	0.0220518
ENSG00000109794	FAM149A	Brain_Caudate_basal_ganglia	eqtl	0.0134347	0.00611833	0.0281055	0.566454
ENSG00000109794	FAM149A	Colon_Transverse	eqtl	0.0172987	0.00801918	0.0309929	0.271571
ENSG00000109794	FAM149A	Thyroid	eqtl	0.0176376	0.00827882	0.0331348	0.38064
ENSG00000109794	FAM149A	Brain_Amygdala	eqtl	0.0162121	0.00780584	0.0378087
ENSG00000109794	FAM149A	Brain_Anterior_cingulate_cortex_BA24	eqtl	0.0159128	0.00766171	0.0378087
ENSG00000109794	FAM149A	Esophagus_Muscularis	eqtl	0.0137711	0.00663053	0.0378087
ENSG00000109794	FAM149A	Brain_Cerebellum	eqtl	0.0104207	0.00501737	0.0378087
ENSG00000109794	FAM149A	Brain_Cortex	eqtl	0.0175178	0.00843449	0.0378087
ENSG00000109794	FAM149A	Brain_Hippocampus	eqtl	0.0163938	0.00789331	0.0378087
ENSG00000109794	FAM149A	Colon_Sigmoid	eqtl	0.0140841	0.00678123	0.0378087
ENSG00000109794	FAM149A	Pancreas	eqtl	0.0098574	0.00474615	0.0378087
ENSG00000109794	FAM149A	Lung	eqtl	0.0148199	0.00721678	0.0400209	0.308379
ENSG00000109794	FAM149A	Spleen	eqtl	0.0108128	0.00527363	0.0403292	0.170093
ENSG00000109794	FAM149A	Heart_Atrial_Appendage	eqtl	-0.0123177	0.00681585	0.0707282	1.85777e-06
ENSG00000109794	FAM149A	Small_Intestine_Terminal_Ileum	eqtl	0.0255071	0.015238	0.0941477
ENSG00000109794	FAM149A	Brain_Frontal_Cortex_BA9	eqtl	0.0114262	0.00696283	0.100792
ENSG00000109794	FAM149A	Brain_Hypothalamus	eqtl	0.0155672	0.00948628	0.100792
ENSG00000109794	FAM149A	Brain_Nucleus_accumbens_basal_ganglia	eqtl	0.00968636	0.00590262	0.100792
ENSG00000109794	FAM149A	Brain_Putamen_basal_ganglia	eqtl	0.0100383	0.00611706	0.100792
ENSG00000109794	FAM149A	Minor_Salivary_Gland	eqtl	0.0116729	0.00711315	0.100792
ENSG00000109794	FAM149A	Pituitary	eqtl	0.0127045	0.00774178	0.100792
ENSG00000109794	FAM149A	Stomach	eqtl	0.00756991	0.0058428	0.195115	0.269548
ENSG00000109794	FAM149A	Testis	eqtl	0.0032629	0.00516804	0.527804	0.0441303
ENSG00000109794	FAM149A	Heart_Left_Ventricle	eqtl	-0.00406485	0.00644477	0.528223	3.23878e-08
ENSG00000138286	FAM149B1	Adipose_Visceral_Omentum	eqtl	-0.0443504	0.034674	0.200872
ENSG00000138286	FAM149B1	Lung	eqtl	-0.0201638	0.0157644	0.200872
ENSG00000138286	FAM149B1	Nerve_Tibial	eqtl	-0.0490813	0.0383726	0.200872
ENSG00000138286	FAM149B1	Thyroid	eqtl	-0.0130634	0.0161632	0.418964
ENSG00000138286	FAM149B1	Cells_Cultured_fibroblasts	eqtl	-0.00938605	0.0116517	0.420499
ENSG00000138286	FAM149B1	Skin_Sun_Exposed_Lower_leg	eqtl	-0.0159306	0.0197759	0.420499
ENSG00000138286	FAM149B1	Stomach	eqtl	-0.0117681	0.0146087	0.420499
ENSG00000138286	FAM149B1	Skin_Not_Sun_Exposed_Suprapubic	eqtl	-0.0118126	0.0168103	0.482241
ENSG00000138286	FAM149B1	Pancreas	eqtl	-0.00733953	0.0105056	0.484783
ENSG00000138286	FAM149B1	Pituitary	eqtl	-0.00684561	0.00979862	0.484783
ENSG00000138286	FAM149B1	Muscle_Skeletal	eqtl	-0.00502579	0.00733289	0.493106	0.638837
ENSG00000138286	FAM149B1	Breast_Mammary_Tissue	eqtl	-0.00915646	0.0142217	0.519682
ENSG00000138286	FAM149B1	Esophagus_Gastroesophageal_Junction	eqtl	-0.0104761	0.0162714	0.519682
ENSG00000138286	FAM149B1	Esophagus_Muscularis	eqtl	-0.012854	0.0199647	0.519682
ENSG00000138286	FAM149B1	Whole_Blood	eqtl	-0.00821428	0.0127584	0.519682
ENSG00000138286	FAM149B1	Adipose_Subcutaneous	eqtl	0.00443528	0.0276352	0.872492
ENSG00000162391	FAM151A	Thyroid	eqtl	-0.034255	0.0195743	0.0801183
7856_51	FAM151A	Blood_Plasma	pqtl	0.0207015	0.0128388	0.106873	0.00689875
