## Supplementary Tables 1-11 for "Transcriptome- and proteome-wide Mendelian randomization to prioritize therapeutic targets for coronary heart disease" (part 23 of 33)

### Sheet: ST4 (continued)
Full Mendelian randomization results for all genes and proteins tested
ENSG00000162391	FAM151A	Artery_Tibial	eqtl	0.00743468	0.0138073	0.590258
ENSG00000162391	FAM151A	Esophagus_Muscularis	eqtl	0.00691454	0.0128413	0.590258
ENSG00000152380	FAM151B	Whole_Blood	eqtl	-0.0115927	0.0182807	0.525985
ENSG00000170074	FAM153A	Cells_EBV-transformed_lymphocytes	eqtl	-0.0167999	0.00516265	0.00113744	0.055845
ENSG00000170074	FAM153A	Small_Intestine_Terminal_Ileum	eqtl	-0.0344106	0.0118239	0.00361132
ENSG00000170074	FAM153A	Colon_Transverse	eqtl	-0.0231841	0.00796633	0.00361132
ENSG00000170074	FAM153A	Esophagus_Mucosa	eqtl	-0.0215938	0.00741988	0.00361132
ENSG00000170074	FAM153A	Lung	eqtl	-0.044864	0.0154158	0.00361132
ENSG00000170074	FAM153A	Pituitary	eqtl	-0.023622	0.00811682	0.00361132
ENSG00000170074	FAM153A	Whole_Blood	eqtl	-0.0182205	0.00959316	0.0575224	0.0214387
ENSG00000170074	FAM153A	Artery_Aorta	eqtl	-0.0132784	0.0075249	0.0776312	0.054716
ENSG00000170074	FAM153A	Thyroid	eqtl	-0.00971641	0.00567233	0.086722	0.153741
ENSG00000170074	FAM153A	Heart_Atrial_Appendage	eqtl	-0.00423313	0.0024852	0.088505	0.721462
ENSG00000170074	FAM153A	Brain_Cortex	eqtl	-0.00675246	0.00397204	0.0891309
ENSG00000170074	FAM153A	Brain_Spinal_cord_cervical_c-1	eqtl	-0.0124124	0.00730143	0.0891309
ENSG00000170074	FAM153A	Artery_Coronary	eqtl	-0.0137046	0.00806156	0.0891309
ENSG00000170074	FAM153A	Artery_Tibial	eqtl	-0.0252382	0.014846	0.0891309
ENSG00000170074	FAM153A	Brain_Amygdala	eqtl	-0.00888844	0.00522849	0.0891309
ENSG00000170074	FAM153A	Brain_Anterior_cingulate_cortex_BA24	eqtl	-0.00835308	0.00491358	0.0891309
ENSG00000170074	FAM153A	Brain_Caudate_basal_ganglia	eqtl	-0.00801253	0.00471325	0.0891309
ENSG00000170074	FAM153A	Brain_Cerebellar_Hemisphere	eqtl	-0.00610166	0.00358921	0.0891309
ENSG00000170074	FAM153A	Brain_Cerebellum	eqtl	-0.0100414	0.0059067	0.0891309
ENSG00000170074	FAM153A	Brain_Frontal_Cortex_BA9	eqtl	-0.00786139	0.00462435	0.0891309
ENSG00000170074	FAM153A	Brain_Hippocampus	eqtl	-0.0176317	0.0103716	0.0891309
ENSG00000170074	FAM153A	Brain_Hypothalamus	eqtl	-0.00816833	0.0048049	0.0891309
ENSG00000170074	FAM153A	Brain_Nucleus_accumbens_basal_ganglia	eqtl	-0.00832865	0.0048992	0.0891309
ENSG00000170074	FAM153A	Brain_Putamen_basal_ganglia	eqtl	-0.00868525	0.00510897	0.0891309
ENSG00000170074	FAM153A	Heart_Left_Ventricle	eqtl	-0.00327414	0.00195386	0.0937906	0.638755
ENSG00000170074	FAM153A	Nerve_Tibial	eqtl	0.0179913	0.0135724	0.184978
ENSG00000170074	FAM153A	Brain_Substantia_nigra	eqtl	-0.00749048	0.0058562	0.200872
ENSG00000170074	FAM153A	Esophagus_Muscularis	eqtl	-0.00858821	0.007778	0.269521
ENSG00000170074	FAM153A	Prostate	eqtl	0.0195733	0.0189976	0.302868
ENSG00000170074	FAM153A	Esophagus_Gastroesophageal_Junction	eqtl	-0.0219717	0.0215409	0.307728
ENSG00000170074	FAM153A	Pancreas	eqtl	-0.0039846	0.00394407	0.312364	0.165139
ENSG00000170074	FAM153A	Skin_Sun_Exposed_Lower_leg	eqtl	-0.0344434	0.0390135	0.377313
ENSG00000170074	FAM153A	Muscle_Skeletal	eqtl	-0.0105053	0.0122562	0.391366
ENSG00000170074	FAM153A	Ovary	eqtl	0.00579086	0.00711448	0.415672
ENSG00000170074	FAM153A	Testis	eqtl	-0.00730197	0.00897099	0.415672
ENSG00000170074	FAM153A	Minor_Salivary_Gland	eqtl	0.00920493	0.0118773	0.43834
ENSG00000170074	FAM153A	Skin_Not_Sun_Exposed_Suprapubic	eqtl	-0.0353481	0.0466138	0.44826
ENSG00000170074	FAM153A	Adipose_Visceral_Omentum	eqtl	-0.0151335	0.0204126	0.458463
ENSG00000170074	FAM153A	Spleen	eqtl	-0.00702359	0.0127702	0.582319
ENSG00000170074	FAM153A	Colon_Sigmoid	eqtl	0.0050176	0.0121856	0.680512
ENSG00000170074	FAM153A	Liver	eqtl	-0.00615856	0.0196832	0.754369
ENSG00000170074	FAM153A	Stomach	eqtl	-0.00664892	0.0212505	0.754369
ENSG00000182230	FAM153B	Cells_EBV-transformed_lymphocytes	eqtl	0.0120349	0.00640709	0.0603294
ENSG00000182230	FAM153B	Small_Intestine_Terminal_Ileum	eqtl	0.0470368	0.0269852	0.0813239
ENSG00000182230	FAM153B	Whole_Blood	eqtl	0.0451901	0.0259258	0.0813239
ENSG00000182230	FAM153B	Esophagus_Mucosa	eqtl	0.0129293	0.00910304	0.155514	0.214991
ENSG00000182230	FAM153B	Brain_Cerebellum	eqtl	0.0145919	0.0181448	0.421284
ENSG00000182230	FAM153B	Pituitary	eqtl	0.01746	0.0217111	0.421284
ENSG00000182230	FAM153B	Spleen	eqtl	-0.024192	0.0324392	0.455811
ENSG00000182230	FAM153B	Artery_Tibial	eqtl	-0.0048475	0.00843824	0.565651
ENSG00000182230	FAM153B	Colon_Sigmoid	eqtl	-0.00559883	0.0097461	0.565651
ENSG00000182230	FAM153B	Stomach	eqtl	-0.00541911	0.00943326	0.565651
ENSG00000182230	FAM153B	Adipose_Visceral_Omentum	eqtl	-0.0129623	0.0396847	0.743945
ENSG00000182230	FAM153B	Adipose_Subcutaneous	eqtl	-0.00205453	0.00924539	0.824141
ENSG00000182230	FAM153B	Brain_Cortex	eqtl	-0.00488455	0.0309355	0.87454
ENSG00000182230	FAM153B	Heart_Left_Ventricle	eqtl	0.00166966	0.0105745	0.87454
ENSG00000182230	FAM153B	Colon_Transverse	eqtl	0.0011403	0.0133986	0.932177
ENSG00000182230	FAM153B	Pancreas	eqtl	0.000480807	0.00564949	0.932177
ENSG00000182230	FAM153B	Thyroid	eqtl	0.000481548	0.00565819	0.932177
ENSG00000182230	FAM153B	Adrenal_Gland	eqtl	0.000726382	0.0116221	0.950165
ENSG00000182230	FAM153B	Breast_Mammary_Tissue	eqtl	0.000757987	0.0121278	0.950165
ENSG00000182230	FAM153B	Esophagus_Gastroesophageal_Junction	eqtl	0.00113199	0.0181118	0.950165
ENSG00000182230	FAM153B	Lung	eqtl	0.000604336	0.00966937	0.950165
ENSG00000182230	FAM153B	Muscle_Skeletal	eqtl	0.000887269	0.0141963	0.950165
ENSG00000182230	FAM153B	Esophagus_Muscularis	eqtl	0.000374312	0.0145982	0.979544
ENSG00000204442	FAM155A	Cells_Cultured_fibroblasts	eqtl	0.0226712	0.0118508	0.0557425
ENSG00000204442	FAM155A	Lung	eqtl	0.00243057	0.00755698	0.747731	0.478578
ENSG00000204442	FAM155A	Stomach	eqtl	0.00183248	0.00994772	0.853848
ENSG00000204442	FAM155A	Testis	eqtl	-0.000770627	0.00743333	0.91743	0.0980578
ENSG00000233013	FAM157B	Lung	eqtl	-0.0662472	0.0238704	0.0055154
ENSG00000233013	FAM157B	Skin_Sun_Exposed_Lower_leg	eqtl	-0.0306243	0.0141918	0.030936
ENSG00000233013	FAM157B	Skin_Not_Sun_Exposed_Suprapubic	eqtl	-0.0225826	0.0105581	0.0324447
ENSG00000233013	FAM157B	Whole_Blood	eqtl	-0.021785	0.0141934	0.124817	0.00826401
ENSG00000260528	FAM157C	Esophagus_Gastroesophageal_Junction	eqtl	-0.191192	0.123398	0.121286
ENSG00000260528	FAM157C	Pancreas	eqtl	-0.162138	0.106339	0.127327
ENSG00000260528	FAM157C	Thyroid	eqtl	0.0160905	0.0138378	0.244914
ENSG00000260528	FAM157C	Adipose_Visceral_Omentum	eqtl	0.0140214	0.012428	0.259233
ENSG00000260528	FAM157C	Esophagus_Mucosa	eqtl	0.0165535	0.0146724	0.259233
ENSG00000260528	FAM157C	Spleen	eqtl	0.00969676	0.00859485	0.259233
ENSG00000260528	FAM157C	Testis	eqtl	0.00849363	0.00752845	0.259233
ENSG00000260528	FAM157C	Lung	eqtl	0.00884876	0.00863293	0.305363
ENSG00000260528	FAM157C	Whole_Blood	eqtl	0.00894257	0.00884917	0.31223	0.116531
ENSG00000260528	FAM157C	Skin_Sun_Exposed_Lower_leg	eqtl	0.0102722	0.0117829	0.383324	0.10583
ENSG00000260528	FAM157C	Skin_Not_Sun_Exposed_Suprapubic	eqtl	0.00237675	0.0170934	0.889414	0.117981
ENSG00000164142	FAM160A1	Heart_Atrial_Appendage	eqtl	-0.0116002	0.0153288	0.449196
ENSG00000164142	FAM160A1	Whole_Blood	eqtl	-0.00442769	0.0080039	0.580132
ENSG00000164142	FAM160A1	Adrenal_Gland	eqtl	-0.00419157	0.00912283	0.645904
ENSG00000164142	FAM160A1	Spleen	eqtl	-0.00189013	0.00437093	0.665427
ENSG00000164142	FAM160A1	Brain_Cerebellar_Hemisphere	eqtl	-0.00188508	0.00464986	0.68518
ENSG00000164142	FAM160A1	Testis	eqtl	-0.00537841	0.0132667	0.68518
ENSG00000164142	FAM160A1	Esophagus_Mucosa	eqtl	0.00683419	0.0194512	0.725325
ENSG00000164142	FAM160A1	Heart_Left_Ventricle	eqtl	0.0117117	0.0344843	0.734141
ENSG00000164142	FAM160A1	Nerve_Tibial	eqtl	0.00554334	0.0163221	0.734141
ENSG00000164142	FAM160A1	Minor_Salivary_Gland	eqtl	-0.00325511	0.010949	0.76624
ENSG00000164142	FAM160A1	Brain_Cerebellum	eqtl	0.00122633	0.00836137	0.883395
ENSG00000051009	FAM160A2	Whole_Blood	eqtl	0.027275	0.0131562	0.0381564
ENSG00000051009	FAM160A2	Testis	eqtl	0.00648515	0.00787656	0.41031	0.256209
ENSG00000051009	FAM160A2	Artery_Aorta	eqtl	-0.0107683	0.0133526	0.419982
ENSG00000051009	FAM160A2	Brain_Cortex	eqtl	-0.0101656	0.0126053	0.419982
ENSG00000051009	FAM160A2	Colon_Sigmoid	eqtl	-0.0117484	0.014568	0.419982
ENSG00000051009	FAM160A2	Lung	eqtl	-0.010835	0.0134354	0.419982
ENSG00000051009	FAM160A2	Pancreas	eqtl	-0.0115266	0.0142929	0.419982
ENSG00000051009	FAM160A2	Pituitary	eqtl	-0.00648665	0.00804345	0.419982
ENSG00000051009	FAM160A2	Prostate	eqtl	-0.00806327	0.00999845	0.419982
ENSG00000051009	FAM160A2	Small_Intestine_Terminal_Ileum	eqtl	-0.0189436	0.02349	0.419982
ENSG00000051009	FAM160A2	Stomach	eqtl	-0.00817169	0.0101329	0.419982
ENSG00000051009	FAM160A2	Adipose_Subcutaneous	eqtl	-0.00684609	0.0113694	0.547074
ENSG00000051009	FAM160A2	Adipose_Visceral_Omentum	eqtl	-0.0070659	0.0117344	0.547074
ENSG00000051009	FAM160A2	Artery_Coronary	eqtl	-0.00845639	0.0140437	0.547074
ENSG00000051009	FAM160A2	Artery_Tibial	eqtl	-0.00614758	0.0102094	0.547074
ENSG00000051009	FAM160A2	Breast_Mammary_Tissue	eqtl	-0.00637315	0.010584	0.547074
ENSG00000051009	FAM160A2	Cells_Cultured_fibroblasts	eqtl	-0.0160819	0.0267074	0.547074
ENSG00000051009	FAM160A2	Colon_Transverse	eqtl	-0.0120523	0.0200155	0.547074
ENSG00000051009	FAM160A2	Esophagus_Gastroesophageal_Junction	eqtl	-0.00642716	0.0106737	0.547074
ENSG00000051009	FAM160A2	Esophagus_Mucosa	eqtl	-0.00689307	0.0114474	0.547074
ENSG00000051009	FAM160A2	Esophagus_Muscularis	eqtl	-0.00751815	0.0124855	0.547074
ENSG00000051009	FAM160A2	Heart_Atrial_Appendage	eqtl	-0.0118354	0.0196553	0.547074
ENSG00000051009	FAM160A2	Heart_Left_Ventricle	eqtl	-0.0120446	0.0200026	0.547074
ENSG00000051009	FAM160A2	Muscle_Skeletal	eqtl	-0.015192	0.0252295	0.547074
ENSG00000051009	FAM160A2	Nerve_Tibial	eqtl	-0.00614131	0.010199	0.547074
ENSG00000051009	FAM160A2	Skin_Not_Sun_Exposed_Suprapubic	eqtl	-0.00728383	0.0120964	0.547074
ENSG00000051009	FAM160A2	Skin_Sun_Exposed_Lower_leg	eqtl	-0.00788449	0.0130939	0.547074
ENSG00000051009	FAM160A2	Thyroid	eqtl	-0.00707272	0.0117458	0.547074
ENSG00000151553	FAM160B1	Muscle_Skeletal	eqtl	0.0805254	0.0320538	0.0119983
ENSG00000151553	FAM160B1	Cells_Cultured_fibroblasts	eqtl	0.0588753	0.0335644	0.0794137
ENSG00000151553	FAM160B1	Pancreas	eqtl	0.0440874	0.0251339	0.0794137
ENSG00000151553	FAM160B1	Skin_Not_Sun_Exposed_Suprapubic	eqtl	0.0374068	0.0316023	0.236542
ENSG00000151553	FAM160B1	Heart_Atrial_Appendage	eqtl	0.0167458	0.0203342	0.410207
ENSG00000151553	FAM160B1	Esophagus_Mucosa	eqtl	0.0197896	0.0252318	0.432856
ENSG00000151553	FAM160B1	Skin_Sun_Exposed_Lower_leg	eqtl	0.0391095	0.0498646	0.432856
ENSG00000151553	FAM160B1	Stomach	eqtl	0.00945427	0.0216892	0.662911
ENSG00000151553	FAM160B1	Esophagus_Muscularis	eqtl	-0.00605339	0.0186646	0.745693
ENSG00000151553	FAM160B1	Thyroid	eqtl	-0.0097118	0.0299447	0.745693
ENSG00000151553	FAM160B1	Lung	eqtl	0.00864118	0.0280838	0.758316
ENSG00000151553	FAM160B1	Heart_Left_Ventricle	eqtl	-0.00505341	0.0169978	0.76624
ENSG00000151553	FAM160B1	Breast_Mammary_Tissue	eqtl	-0.00538906	0.0199395	0.786952
ENSG00000151553	FAM160B1	Testis	eqtl	-0.00100334	0.00618728	0.871178
ENSG00000151553	FAM160B1	Adipose_Visceral_Omentum	eqtl	-0.00242591	0.0179518	0.892505
ENSG00000151553	FAM160B1	Whole_Blood	eqtl	-0.00482667	0.0357174	0.892505
ENSG00000151553	FAM160B1	Adipose_Subcutaneous	eqtl	-0.00150138	0.0138878	0.91391
ENSG00000151553	FAM160B1	Liver	eqtl	-0.00110003	0.0101752	0.91391
ENSG00000151553	FAM160B1	Esophagus_Gastroesophageal_Junction	eqtl	-0.00128724	0.023814	0.956892
ENSG00000158863	FAM160B2	Esophagus_Muscularis	eqtl	0.0815931	0.0298905	0.00633863
ENSG00000158863	FAM160B2	Whole_Blood	eqtl	-0.122189	0.0447625	0.00633863
ENSG00000158863	FAM160B2	Breast_Mammary_Tissue	eqtl	0.0588473	0.0225879	0.00918037
ENSG00000158863	FAM160B2	Artery_Aorta	eqtl	0.0584	0.023745	0.0139146
ENSG00000158863	FAM160B2	Lung	eqtl	0.068472	0.0279778	0.0143904
ENSG00000158863	FAM160B2	Skin_Not_Sun_Exposed_Suprapubic	eqtl	0.0700966	0.0294724	0.017389
ENSG00000158863	FAM160B2	Adipose_Subcutaneous	eqtl	0.0505154	0.0217334	0.0201081
ENSG00000158863	FAM160B2	Cells_Cultured_fibroblasts	eqtl	0.0417069	0.0179437	0.0201081
ENSG00000158863	FAM160B2	Skin_Sun_Exposed_Lower_leg	eqtl	0.0751932	0.0323506	0.0201081
ENSG00000158863	FAM160B2	Artery_Tibial	eqtl	0.0478421	0.023921	0.0455003
ENSG00000158863	FAM160B2	Stomach	eqtl	0.0335575	0.0172322	0.0514906
ENSG00000158863	FAM160B2	Nerve_Tibial	eqtl	0.0258287	0.0151541	0.0883066	0.249326
ENSG00000158863	FAM160B2	Esophagus_Mucosa	eqtl	0.0312231	0.0211777	0.14039	0.130769
ENSG00000158863	FAM160B2	Thyroid	eqtl	0.0125489	0.0157466	0.425494	0.205476
ENSG00000158863	FAM160B2	Liver	eqtl	0.0133476	0.0192362	0.487759
ENSG00000158863	FAM160B2	Muscle_Skeletal	eqtl	-0.0103925	0.0240669	0.665874
ENSG00000158863	FAM160B2	Pituitary	eqtl	-0.00690084	0.0159809	0.665874
ENSG00000158863	FAM160B2	Small_Intestine_Terminal_Ileum	eqtl	-0.00480496	0.0210679	0.819592
ENSG00000158863	FAM160B2	Colon_Transverse	eqtl	-0.00213109	0.0187536	0.909526
ENSG00000158863	FAM160B2	Pancreas	eqtl	-0.0020297	0.0178613	0.909526
ENSG00000158863	FAM160B2	Spleen	eqtl	-0.00166438	0.0146465	0.909526
ENSG00000170264	FAM161A	Thyroid	eqtl	-0.0458645	0.0245138	0.0613496
ENSG00000170264	FAM161A	Artery_Aorta	eqtl	-0.0291741	0.0178617	0.102399
ENSG00000170264	FAM161A	Muscle_Skeletal	eqtl	0.0180124	0.0298626	0.546393
ENSG00000170264	FAM161A	Artery_Tibial	eqtl	-0.0101471	0.0219853	0.644412
ENSG00000170264	FAM161A	Esophagus_Mucosa	eqtl	-0.00530154	0.0114867	0.644412
ENSG00000170264	FAM161A	Nerve_Tibial	eqtl	-0.00680976	0.0165988	0.681618
ENSG00000170264	FAM161A	Pituitary	eqtl	-0.00494413	0.0120513	0.681618
ENSG00000170264	FAM161A	Skin_Not_Sun_Exposed_Suprapubic	eqtl	-0.00571559	0.0139318	0.681618
ENSG00000170264	FAM161A	Skin_Sun_Exposed_Lower_leg	eqtl	-0.00643239	0.015679	0.681618
ENSG00000170264	FAM161A	Testis	eqtl	0.00723742	0.0235733	0.75883
ENSG00000156050	FAM161B	Esophagus_Mucosa	eqtl	0.0356419	0.0188451	0.0585837
ENSG00000156050	FAM161B	Whole_Blood	eqtl	0.0204414	0.0162483	0.208368
ENSG00000156050	FAM161B	Spleen	eqtl	-0.0167954	0.0190137	0.377056
ENSG00000156050	FAM161B	Thyroid	eqtl	0.0167946	0.0230148	0.465555
ENSG00000156050	FAM161B	Artery_Aorta	eqtl	-0.00560235	0.018025	0.755944
ENSG00000156050	FAM161B	Cells_EBV-transformed_lymphocytes	eqtl	0.0016929	0.00626371	0.786952
ENSG00000156050	FAM161B	Nerve_Tibial	eqtl	-0.00797261	0.0331545	0.809967	0.676712
ENSG00000156050	FAM161B	Cells_Cultured_fibroblasts	eqtl	0.00427129	0.0225768	0.849945
ENSG00000114023	FAM162A	Esophagus_Mucosa	eqtl	-0.0741967	0.0245777	0.00253721
ENSG00000114023	FAM162A	Lung	eqtl	0.0380259	0.0219586	0.0833257
6531_29	FAM162A	Blood_Plasma	pqtl	-0.0437637	0.0278993	0.116735
ENSG00000114023	FAM162A	Artery_Tibial	eqtl	-0.0391892	0.025	0.116982
ENSG00000114023	FAM162A	Pancreas	eqtl	0.0221427	0.0144982	0.126693
ENSG00000114023	FAM162A	Skin_Not_Sun_Exposed_Suprapubic	eqtl	-0.0228745	0.0162761	0.159901
ENSG00000114023	FAM162A	Skin_Sun_Exposed_Lower_leg	eqtl	-0.0262522	0.0186794	0.159901
ENSG00000114023	FAM162A	Adipose_Subcutaneous	eqtl	-0.0248494	0.0194474	0.201328
ENSG00000114023	FAM162A	Heart_Left_Ventricle	eqtl	0.0199417	0.0288518	0.489455
ENSG00000183807	FAM162B	Adipose_Subcutaneous	eqtl	-0.0357326	0.0128254	0.00533498	0.622027
ENSG00000183807	FAM162B	Muscle_Skeletal	eqtl	-0.0387601	0.0144064	0.00713501
ENSG00000183807	FAM162B	Small_Intestine_Terminal_Ileum	eqtl	-0.0427322	0.0194919	0.0283573
ENSG00000183807	FAM162B	Heart_Atrial_Appendage	eqtl	-0.0153167	0.0150382	0.308432
ENSG00000183807	FAM162B	Heart_Left_Ventricle	eqtl	-0.0156293	0.0153451	0.308432
ENSG00000183807	FAM162B	Nerve_Tibial	eqtl	-0.0159565	0.0156664	0.308432
ENSG00000183807	FAM162B	Thyroid	eqtl	-0.0153785	0.0150989	0.308432
ENSG00000183807	FAM162B	Colon_Transverse	eqtl	-0.0121586	0.0187056	0.515692
ENSG00000183807	FAM162B	Lung	eqtl	-0.0142599	0.0231108	0.537221
ENSG00000183807	FAM162B	Liver	eqtl	-0.000410492	0.00519956	0.937074
ENSG00000183807	FAM162B	Artery_Tibial	eqtl	0.000385987	0.0150535	0.979544
ENSG00000143340	FAM163A	Muscle_Skeletal	eqtl	0.0270235	0.0140992	0.0552803
ENSG00000143340	FAM163A	Brain_Cortex	eqtl	0.0239811	0.0141706	0.0905873
ENSG00000143340	FAM163A	Thyroid	eqtl	0.00845165	0.00572111	0.139603
ENSG00000143340	FAM163A	Testis	eqtl	-0.00838958	0.00656422	0.201222	0.629606
ENSG00000196990	FAM163B	Heart_Atrial_Appendage	eqtl	-0.0171955	0.0117502	0.143354
ENSG00000196990	FAM163B	Nerve_Tibial	eqtl	0.00866825	0.00605142	0.15202
ENSG00000196990	FAM163B	Liver	eqtl	-0.00698018	0.00575559	0.225219
ENSG00000196990	FAM163B	Brain_Cerebellar_Hemisphere	eqtl	0.00190598	0.00557132	0.732272
ENSG00000196990	FAM163B	Testis	eqtl	-0.0125774	0.0519644	0.808751
ENSG00000196990	FAM163B	Brain_Cerebellum	eqtl	0.000387385	0.00475116	0.935017	0.506373
ENSG00000188163	FAM166A	Breast_Mammary_Tissue	eqtl	0.0192924	0.0148647	0.194331
ENSG00000188163	FAM166A	Lung	eqtl	0.00864712	0.0172942	0.617075
ENSG00000188163	FAM166A	Pancreas	eqtl	0.0040626	0.00812519	0.617075
ENSG00000188163	FAM166A	Liver	eqtl	0.00228456	0.00649444	0.725009	0.486054
ENSG00000188163	FAM166A	Prostate	eqtl	0.00237232	0.00839436	0.777477
ENSG00000188163	FAM166A	Nerve_Tibial	eqtl	0.002497	0.0097963	0.798806	0.468101
ENSG00000188163	FAM166A	Thyroid	eqtl	-0.00289139	0.0115656	0.802587
ENSG00000188163	FAM166A	Adipose_Subcutaneous	eqtl	-0.00362727	0.0155455	0.815503
ENSG00000188163	FAM166A	Kidney_Cortex	eqtl	-0.00111906	0.00479597	0.815503
ENSG00000188163	FAM166A	Small_Intestine_Terminal_Ileum	eqtl	0.000743447	0.0069884	0.915278
ENSG00000188163	FAM166A	Adipose_Visceral_Omentum	eqtl	0.00110803	0.0132964	0.933586
ENSG00000188163	FAM166A	Pituitary	eqtl	0.000552351	0.0086535	0.949106
ENSG00000215187	FAM166B	Skin_Sun_Exposed_Lower_leg	eqtl	-0.02319	0.0142132	0.102768
ENSG00000215187	FAM166B	Testis	eqtl	-0.0161009	0.00986831	0.102768
ENSG00000173557	FAM166C	Testis	eqtl	0.0117647	0.0104575	0.260589
ENSG00000173557	FAM166C	Nerve_Tibial	eqtl	-0.00696742	0.0127231	0.583954
ENSG00000154319	FAM167A	Skin_Sun_Exposed_Lower_leg	eqtl	0.0146015	0.00778748	0.0607927
ENSG00000154319	FAM167A	Skin_Not_Sun_Exposed_Suprapubic	eqtl	0.0129728	0.00730861	0.0758979
ENSG00000154319	FAM167A	Testis	eqtl	0.0207446	0.0157659	0.188245
ENSG00000154319	FAM167A	Brain_Putamen_basal_ganglia	eqtl	-0.0139292	0.0126026	0.269046
ENSG00000154319	FAM167A	Nerve_Tibial	eqtl	-0.00574211	0.00787489	0.4659
ENSG00000154319	FAM167A	Thyroid	eqtl	-0.0145568	0.0207806	0.483616	0.586736
ENSG00000154319	FAM167A	Brain_Nucleus_accumbens_basal_ganglia	eqtl	0.00698757	0.0133928	0.601852
ENSG00000154319	FAM167A	Brain_Caudate_basal_ganglia	eqtl	0.00649266	0.0136688	0.634787
ENSG00000154319	FAM167A	Esophagus_Mucosa	eqtl	0.00466646	0.0136661	0.732755
ENSG00000154319	FAM167A	Cells_EBV-transformed_lymphocytes	eqtl	0.000422591	0.00195448	0.828819
ENSG00000154319	FAM167A	Small_Intestine_Terminal_Ileum	eqtl	0.0032227	0.014905	0.828819
ENSG00000154319	FAM167A	Spleen	eqtl	0.00122824	0.0056806	0.828819
ENSG00000154319	FAM167A	Whole_Blood	eqtl	0.00206316	0.0095421	0.828819
ENSG00000154319	FAM167A	Cells_Cultured_fibroblasts	eqtl	0.000326701	0.0137215	0.981005
ENSG00000184608	FAM167A-AS1	Heart_Atrial_Appendage	eqtl	0.0161084	0.0187931	0.391366
ENSG00000184608	FAM167A-AS1	Brain_Hippocampus	eqtl	0.00799639	0.0111378	0.472789
ENSG00000184608	FAM167A-AS1	Pancreas	eqtl	-0.00192816	0.0048204	0.689157
ENSG00000184608	FAM167A-AS1	Muscle_Skeletal	eqtl	0.00370568	0.0100583	0.712559
ENSG00000184608	FAM167A-AS1	Brain_Cerebellum	eqtl	0.00122148	0.00928324	0.895317
ENSG00000183615	FAM167B	Cells_EBV-transformed_lymphocytes	eqtl	0.0221509	0.0065258	0.000687876
ENSG00000054965	FAM168A	Thyroid	eqtl	0.0449145	0.0217555	0.0389688
ENSG00000054965	FAM168A	Spleen	eqtl	0.0245276	0.0129208	0.0576559
ENSG00000054965	FAM168A	Lung	eqtl	0.0166135	0.00996808	0.0955807
ENSG00000054965	FAM168A	Whole_Blood	eqtl	0.0436963	0.0291309	0.133614
ENSG00000054965	FAM168A	Cells_Cultured_fibroblasts	eqtl	-0.0153792	0.0321566	0.632465
ENSG00000054965	FAM168A	Nerve_Tibial	eqtl	0.00876282	0.0237848	0.712559
ENSG00000198780	FAM169A	Muscle_Skeletal	eqtl	0.020224	0.0113502	0.0747789
ENSG00000283597	FAM169B	Brain_Caudate_basal_ganglia	eqtl	-0.00640113	0.0131579	0.626622
ENSG00000164334	FAM170A	Brain_Hippocampus	eqtl	-0.0170338	0.00649974	0.00877521
ENSG00000164334	FAM170A	Lung	eqtl	-0.0212528	0.00860232	0.0134891
ENSG00000164334	FAM170A	Adrenal_Gland	eqtl	-0.0120306	0.00552759	0.0295201
ENSG00000164334	FAM170A	Adipose_Visceral_Omentum	eqtl	-0.0135855	0.0076245	0.0747789
ENSG00000164334	FAM170A	Artery_Coronary	eqtl	-0.0110267	0.00618847	0.0747789
ENSG00000164334	FAM170A	Prostate	eqtl	-0.0101107	0.00567436	0.0747789
ENSG00000164334	FAM170A	Artery_Tibial	eqtl	-0.0131082	0.00758896	0.0841187
ENSG00000164334	FAM170A	Liver	eqtl	-0.00984365	0.00569896	0.0841187
ENSG00000164334	FAM170A	Minor_Salivary_Gland	eqtl	-0.00935606	0.00553315	0.0908542
ENSG00000164334	FAM170A	Artery_Aorta	eqtl	-0.0109439	0.00676309	0.105623
ENSG00000164334	FAM170A	Brain_Spinal_cord_cervical_c-1	eqtl	-0.00935464	0.00578095	0.105623
ENSG00000164334	FAM170A	Breast_Mammary_Tissue	eqtl	-0.0141523	0.00874583	0.105623
ENSG00000164334	FAM170A	Testis	eqtl	-0.0348257	0.0218399	0.110803
ENSG00000164334	FAM170A	Brain_Substantia_nigra	eqtl	-0.00768758	0.0051552	0.135902
ENSG00000164334	FAM170A	Thyroid	eqtl	-0.00939889	0.00645466	0.145354
ENSG00000164334	FAM170A	Adipose_Subcutaneous	eqtl	-0.00621795	0.0105435	0.555363
ENSG00000172538	FAM170B	Whole_Blood	eqtl	-0.0149106	0.00868213	0.0859077
ENSG00000172538	FAM170B	Spleen	eqtl	-0.0086691	0.00565376	0.125194
ENSG00000172538	FAM170B	Testis	eqtl	-0.00839826	0.00614538	0.171751	0.406547
ENSG00000148468	FAM171A1	Skin_Not_Sun_Exposed_Suprapubic	eqtl	-0.0736905	0.0271491	0.00664189
ENSG00000148468	FAM171A1	Heart_Left_Ventricle	eqtl	-0.0402344	0.0201172	0.0455003
ENSG00000148468	FAM171A1	Nerve_Tibial	eqtl	0.0190127	0.0118485	0.108571
ENSG00000148468	FAM171A1	Stomach	eqtl	-0.0140936	0.00991771	0.155301
ENSG00000148468	FAM171A1	Liver	eqtl	0.00970883	0.00757289	0.199825
ENSG00000148468	FAM171A1	Pituitary	eqtl	-0.0295475	0.0239575	0.217451
ENSG00000148468	FAM171A1	Colon_Transverse	eqtl	-0.0305664	0.0257035	0.234365
ENSG00000148468	FAM171A1	Cells_Cultured_fibroblasts	eqtl	-0.00977396	0.00998396	0.327597	0.509002
ENSG00000148468	FAM171A1	Muscle_Skeletal	eqtl	-0.00545059	0.0120367	0.650671
ENSG00000148468	FAM171A1	Adipose_Visceral_Omentum	eqtl	-0.00102389	0.0167235	0.95118
ENSG00000161682	FAM171A2	Skin_Not_Sun_Exposed_Suprapubic	eqtl	-0.0606691	0.0165588	0.000248437
ENSG00000161682	FAM171A2	Skin_Sun_Exposed_Lower_leg	eqtl	-0.0628133	0.017144	0.000248437
ENSG00000161682	FAM171A2	Esophagus_Mucosa	eqtl	0.0340351	0.0325554	0.295813
ENSG00000144369	FAM171B	Colon_Sigmoid	eqtl	-0.0139971	0.0101547	0.168086
ENSG00000144369	FAM171B	Esophagus_Mucosa	eqtl	-0.0269861	0.0195782	0.168086
ENSG00000144369	FAM171B	Esophagus_Muscularis	eqtl	-0.0204897	0.0148651	0.168086
ENSG00000144369	FAM171B	Skin_Not_Sun_Exposed_Suprapubic	eqtl	-0.0170957	0.0124028	0.168086
ENSG00000144369	FAM171B	Skin_Sun_Exposed_Lower_leg	eqtl	-0.0195462	0.0141806	0.168086
ENSG00000144369	FAM171B	Brain_Spinal_cord_cervical_c-1	eqtl	-0.00951079	0.00824268	0.248563
ENSG00000144369	FAM171B	Spleen	eqtl	0.0126842	0.0116272	0.275313
ENSG00000144369	FAM171B	Cells_Cultured_fibroblasts	eqtl	-0.012282	0.0133524	0.35766	0.47272
ENSG00000144369	FAM171B	Artery_Tibial	eqtl	0.00886847	0.0124159	0.475051
ENSG00000144369	FAM171B	Thyroid	eqtl	0.00953646	0.013351	0.475051
ENSG00000144369	FAM171B	Adipose_Subcutaneous	eqtl	0.0112324	0.0162676	0.489895
ENSG00000144369	FAM171B	Artery_Aorta	eqtl	-0.00511796	0.00936924	0.584893	0.197648
ENSG00000144369	FAM171B	Esophagus_Gastroesophageal_Junction	eqtl	0.0231052	0.0483961	0.633064
ENSG00000144369	FAM171B	Breast_Mammary_Tissue	eqtl	0.00823127	0.0172857	0.633939
ENSG00000144369	FAM171B	Nerve_Tibial	eqtl	-0.00574176	0.0229671	0.802587
8786_6	FAM171B	Blood_Plasma	pqtl	0.00384615	0.0216346	0.858898
ENSG00000144369	FAM171B	Stomach	eqtl	0	0.0150387	1
ENSG00000113391	FAM172A	Skin_Not_Sun_Exposed_Suprapubic	eqtl	0.0164169	0.0212673	0.440156
ENSG00000113391	FAM172A	Skin_Sun_Exposed_Lower_leg	eqtl	-0.0189157	0.0357297	0.59652
5615_62	FAM172A	Blood_Plasma	pqtl	0.0159386	0.0365998	0.663211
ENSG00000174132	FAM174A	Skin_Not_Sun_Exposed_Suprapubic	eqtl	-0.0368519	0.0219923	0.0938017
ENSG00000174132	FAM174A	Skin_Sun_Exposed_Lower_leg	eqtl	-0.0375566	0.0243788	0.123429
ENSG00000174132	FAM174A	Artery_Tibial	eqtl	0.0381869	0.0333378	0.252021
ENSG00000174132	FAM174A	Cells_Cultured_fibroblasts	eqtl	0.000193764	0.00820633	0.981162	0.154315
ENSG00000174132	FAM174A	Whole_Blood	eqtl	0.000397167	0.0242272	0.986921
ENSG00000185442	FAM174B	Adipose_Visceral_Omentum	eqtl	-0.0483319	0.0189125	0.0106018
ENSG00000185442	FAM174B	Artery_Coronary	eqtl	-0.032761	0.0128195	0.0106018
ENSG00000185442	FAM174B	Artery_Tibial	eqtl	-0.0229843	0.0119518	0.0544704
ENSG00000185442	FAM174B	Colon_Transverse	eqtl	-0.031476	0.0163675	0.0544704
ENSG00000185442	FAM174B	Esophagus_Gastroesophageal_Junction	eqtl	-0.0127688	0.00663979	0.0544704
ENSG00000185442	FAM174B	Esophagus_Muscularis	eqtl	-0.0120737	0.00627831	0.0544704
ENSG00000185442	FAM174B	Ovary	eqtl	-0.016615	0.00912656	0.0686809
ENSG00000185442	FAM174B	Artery_Aorta	eqtl	-0.0103892	0.00607366	0.0871686
ENSG00000185442	FAM174B	Cells_Cultured_fibroblasts	eqtl	0.013206	0.00825378	0.109599
ENSG00000185442	FAM174B	Nerve_Tibial	eqtl	-0.0130982	0.00829425	0.114292	0.628832
ENSG00000185442	FAM174B	Breast_Mammary_Tissue	eqtl	-0.0407135	0.0262223	0.120511
ENSG00000185442	FAM174B	Colon_Sigmoid	eqtl	-0.0139769	0.0100212	0.163095
ENSG00000185442	FAM174B	Muscle_Skeletal	eqtl	-0.0182179	0.0136868	0.183171	0.29226
ENSG00000185442	FAM174B	Adipose_Subcutaneous	eqtl	-0.0121617	0.0105866	0.250645	0.0915637
ENSG00000185442	FAM174B	Skin_Not_Sun_Exposed_Suprapubic	eqtl	0.021916	0.0205742	0.286778
ENSG00000185442	FAM174B	Heart_Left_Ventricle	eqtl	0.00669844	0.00909074	0.461218
ENSG00000185442	FAM174B	Whole_Blood	eqtl	-0.0143048	0.0226904	0.52841
ENSG00000185442	FAM174B	Esophagus_Mucosa	eqtl	-0.010514	0.0210281	0.617075
ENSG00000185442	FAM174B	Adrenal_Gland	eqtl	0.003984	0.0098272	0.68518
ENSG00000185442	FAM174B	Brain_Cerebellar_Hemisphere	eqtl	0.00323692	0.0118687	0.785063
ENSG00000228300	FAM174C	Lung	eqtl	0.0252912	0.0334737	0.449916
ENSG00000228300	FAM174C	Breast_Mammary_Tissue	eqtl	0.0139682	0.0207271	0.500367
ENSG00000228300	FAM174C	Colon_Sigmoid	eqtl	0.00822582	0.0122061	0.500367
ENSG00000228300	FAM174C	Artery_Tibial	eqtl	0.0101565	0.0161103	0.52841
ENSG00000228300	FAM174C	Cells_Cultured_fibroblasts	eqtl	0.00758352	0.012029	0.52841
ENSG00000228300	FAM174C	Cells_EBV-transformed_lymphocytes	eqtl	0.00416245	0.00660251	0.52841
ENSG00000228300	FAM174C	Colon_Transverse	eqtl	0.0130441	0.0206907	0.52841
ENSG00000228300	FAM174C	Esophagus_Mucosa	eqtl	0.00715631	0.0113514	0.52841
ENSG00000228300	FAM174C	Heart_Atrial_Appendage	eqtl	0.0128978	0.0204586	0.52841
ENSG00000228300	FAM174C	Nerve_Tibial	eqtl	0.0100386	0.0159232	0.52841
ENSG00000228300	FAM174C	Pancreas	eqtl	0.00554955	0.00880273	0.52841
ENSG00000228300	FAM174C	Prostate	eqtl	0.011487	0.0182208	0.52841
ENSG00000228300	FAM174C	Skin_Not_Sun_Exposed_Suprapubic	eqtl	0.00739641	0.0117322	0.52841
ENSG00000228300	FAM174C	Skin_Sun_Exposed_Lower_leg	eqtl	0.00695575	0.0110333	0.52841
ENSG00000228300	FAM174C	Thyroid	eqtl	0.0182691	0.0289786	0.52841
ENSG00000228300	FAM174C	Whole_Blood	eqtl	0.0142366	0.0225821	0.52841
ENSG00000228300	FAM174C	Brain_Cerebellum	eqtl	0.00642347	0.0125677	0.609273
ENSG00000228300	FAM174C	Adipose_Subcutaneous	eqtl	0.0106159	0.0212317	0.617075
ENSG00000228300	FAM174C	Adrenal_Gland	eqtl	0.00694946	0.0138989	0.617075
ENSG00000228300	FAM174C	Artery_Aorta	eqtl	0.00725531	0.0145106	0.617075
ENSG00000228300	FAM174C	Esophagus_Muscularis	eqtl	0.00706245	0.0141249	0.617075
ENSG00000228300	FAM174C	Heart_Left_Ventricle	eqtl	0.0153513	0.0307027	0.617075
ENSG00000228300	FAM174C	Minor_Salivary_Gland	eqtl	0.00472489	0.00944978	0.617075
ENSG00000228300	FAM174C	Spleen	eqtl	0.00953993	0.0190799	0.617075
ENSG00000228300	FAM174C	Stomach	eqtl	0.00793134	0.0158627	0.617075
ENSG00000228300	FAM174C	Adipose_Visceral_Omentum	eqtl	0.00956846	0.0226621	0.672863
ENSG00000228300	FAM174C	Artery_Coronary	eqtl	0.00753012	0.0178345	0.672863
ENSG00000228300	FAM174C	Esophagus_Gastroesophageal_Junction	eqtl	0.00628883	0.0148946	0.672863
ENSG00000228300	FAM174C	Brain_Cerebellar_Hemisphere	eqtl	0.00196731	0.0251816	0.937729
ENSG00000151327	FAM177A1	Thyroid	eqtl	0.0846642	0.0330921	0.0105142
ENSG00000151327	FAM177A1	Whole_Blood	eqtl	-0.0236274	0.0116397	0.0423662	0.634875
ENSG00000151327	FAM177A1	Brain_Putamen_basal_ganglia	eqtl	0.0249485	0.0138999	0.0726741
ENSG00000151327	FAM177A1	Testis	eqtl	-0.0252794	0.0158799	0.111405	0.380806
ENSG00000151327	FAM177A1	Brain_Cortex	eqtl	0.0190683	0.0138678	0.169131
ENSG00000151327	FAM177A1	Nerve_Tibial	eqtl	0.0181722	0.0147672	0.218478	0.171038
ENSG00000151327	FAM177A1	Cells_Cultured_fibroblasts	eqtl	-0.0169383	0.0152445	0.266521
ENSG00000151327	FAM177A1	Brain_Hippocampus	eqtl	0.0153133	0.0200251	0.444447
ENSG00000151327	FAM177A1	Brain_Substantia_nigra	eqtl	0.0106374	0.0139104	0.444447
ENSG00000151327	FAM177A1	Skin_Sun_Exposed_Lower_leg	eqtl	-0.00786966	0.0103657	0.44773	0.687424
8039_41	FAM177A1	Blood_Plasma	pqtl	-0.004488	0.00665811	0.50027	0.852651
ENSG00000151327	FAM177A1	Artery_Tibial	eqtl	0.020359	0.0363554	0.575479
ENSG00000151327	FAM177A1	Adipose_Subcutaneous	eqtl	-0.00494943	0.00975314	0.611824	0.544848
ENSG00000151327	FAM177A1	Breast_Mammary_Tissue	eqtl	-0.00930909	0.0215273	0.665427
ENSG00000151327	FAM177A1	Esophagus_Mucosa	eqtl	-0.00508572	0.0161048	0.752162
ENSG00000151327	FAM177A1	Adrenal_Gland	eqtl	-0.00321365	0.0104444	0.758316
ENSG00000151327	FAM177A1	Skin_Not_Sun_Exposed_Suprapubic	eqtl	-0.00348236	0.0147651	0.813548	0.419765
ENSG00000151327	FAM177A1	Esophagus_Muscularis	eqtl	-0.00478334	0.0234384	0.83829
ENSG00000151327	FAM177A1	Lung	eqtl	-0.0027523	0.0168578	0.87031
ENSG00000151327	FAM177A1	Heart_Atrial_Appendage	eqtl	-0.00152222	0.0104018	0.883652
ENSG00000151327	FAM177A1	Artery_Aorta	eqtl	-0.00282744	0.0193881	0.884053
ENSG00000151327	FAM177A1	Esophagus_Gastroesophageal_Junction	eqtl	-0.00264074	0.021566	0.902543
ENSG00000151327	FAM177A1	Adipose_Visceral_Omentum	eqtl	-0.00315007	0.0262506	0.904483
ENSG00000151327	FAM177A1	Heart_Left_Ventricle	eqtl	-0.000617217	0.012653	0.961094
ENSG00000151327	FAM177A1	Muscle_Skeletal	eqtl	-0.000331497	0.0067957	0.961094
ENSG00000197520	FAM177B	Spleen	eqtl	0.0750973	0.00803961	9.55105e-21
ENSG00000197520	FAM177B	Whole_Blood	eqtl	0.106097	0.0114419	1.81446e-20
ENSG00000197520	FAM177B	Testis	eqtl	0.0516264	0.0133533	0.000110546
ENSG00000168754	FAM178B	Testis	eqtl	-0.0139256	0.00682725	0.0413789	0.817508
ENSG00000168754	FAM178B	Colon_Transverse	eqtl	0.0367197	0.0213574	0.0855601
ENSG00000168754	FAM178B	Prostate	eqtl	0.023643	0.0137515	0.0855601
ENSG00000168754	FAM178B	Artery_Aorta	eqtl	0.0135159	0.008601	0.116083
ENSG00000168754	FAM178B	Esophagus_Gastroesophageal_Junction	eqtl	0.00658762	0.0041987	0.116656
ENSG00000168754	FAM178B	Nerve_Tibial	eqtl	0.0253887	0.0163422	0.120287
ENSG00000168754	FAM178B	Colon_Sigmoid	eqtl	0.0131284	0.00855556	0.124911
ENSG00000168754	FAM178B	Artery_Tibial	eqtl	0.0174006	0.0114639	0.12905
ENSG00000168754	FAM178B	Esophagus_Muscularis	eqtl	0.0116029	0.00764424	0.12905
ENSG00000168754	FAM178B	Brain_Putamen_basal_ganglia	eqtl	-0.0239399	0.0194909	0.219349
ENSG00000189320	FAM180A	Cells_Cultured_fibroblasts	eqtl	0.0846123	0.0388149	0.0292653
ENSG00000189320	FAM180A	Heart_Atrial_Appendage	eqtl	0.0096434	0.0114515	0.399729
ENSG00000189320	FAM180A	Heart_Left_Ventricle	eqtl	0.00562865	0.00668402	0.399729
ENSG00000196666	FAM180B	Adipose_Subcutaneous	eqtl	-0.0832248	0.0264948	0.00168271
ENSG00000196666	FAM180B	Brain_Frontal_Cortex_BA9	eqtl	-0.012171	0.00719196	0.0905873
ENSG00000196666	FAM180B	Brain_Nucleus_accumbens_basal_ganglia	eqtl	-0.0101812	0.00783167	0.193601
ENSG00000196666	FAM180B	Brain_Cerebellum	eqtl	-0.00741979	0.0158289	0.639248
ENSG00000140067	FAM181A	Thyroid	eqtl	-0.0125269	0.0101928	0.219075	0.687832
ENSG00000140067	FAM181A	Lung	eqtl	-0.000572871	0.00878402	0.948001
ENSG00000182103	FAM181B	Artery_Tibial	eqtl	0.0948521	0.0213037	8.49233e-06
ENSG00000182103	FAM181B	Artery_Aorta	eqtl	0.0390906	0.0117829	0.000908049	0.00158637
ENSG00000182103	FAM181B	Muscle_Skeletal	eqtl	0.00216125	0.0151288	0.886403
ENSG00000182103	FAM181B	Adipose_Subcutaneous	eqtl	-0.000988958	0.0207681	0.96202
ENSG00000182103	FAM181B	Adipose_Visceral_Omentum	eqtl	-0.000888001	0.018648	0.96202
ENSG00000182103	FAM181B	Breast_Mammary_Tissue	eqtl	-0.000628885	0.0132066	0.96202
ENSG00000125804	FAM182A	Brain_Cerebellar_Hemisphere	eqtl	-0.0184687	0.00478271	0.000112665	0.159981
ENSG00000125804	FAM182A	Brain_Hippocampus	eqtl	-0.0175155	0.00466792	0.000175202	0.0744568
ENSG00000125804	FAM182A	Thyroid	eqtl	-0.024161	0.00755598	0.00138574	0.0704165
ENSG00000125804	FAM182A	Pituitary	eqtl	-0.016342	0.0053042	0.00206336	0.208192
ENSG00000125804	FAM182A	Brain_Substantia_nigra	eqtl	-0.0123949	0.00416392	0.00291327
ENSG00000125804	FAM182A	Brain_Caudate_basal_ganglia	eqtl	-0.0153154	0.00540998	0.00464096	0.318422
ENSG00000125804	FAM182A	Brain_Cerebellum	eqtl	-0.0114966	0.00441907	0.00927961	0.759815
ENSG00000125804	FAM182A	Brain_Cortex	eqtl	-0.0191963	0.00766175	0.0122286	0.688221
ENSG00000125804	FAM182A	Brain_Anterior_cingulate_cortex_BA24	eqtl	-0.0144747	0.00601175	0.0160522	0.98214
ENSG00000125804	FAM182A	Brain_Hypothalamus	eqtl	-0.0111374	0.00462812	0.0161075	0.935459
ENSG00000125804	FAM182A	Brain_Nucleus_accumbens_basal_ganglia	eqtl	-0.00863351	0.00393366	0.0281796	0.970467
ENSG00000125804	FAM182A	Brain_Frontal_Cortex_BA9	eqtl	-0.0102249	0.00473819	0.03093	0.532476
ENSG00000125804	FAM182A	Adipose_Visceral_Omentum	eqtl	-0.0117189	0.00694958	0.0917429
ENSG00000125804	FAM182A	Ovary	eqtl	-0.0102161	0.00605837	0.0917429
ENSG00000125804	FAM182A	Brain_Amygdala	eqtl	-0.00884933	0.00533229	0.0970001
ENSG00000125804	FAM182A	Artery_Tibial	eqtl	-0.0111909	0.00696798	0.108262	0.547878
ENSG00000125804	FAM182A	Skin_Sun_Exposed_Lower_leg	eqtl	-0.0106549	0.00683291	0.118914	0.744304
ENSG00000125804	FAM182A	Adipose_Subcutaneous	eqtl	-0.0100615	0.00646503	0.119639	0.479767
ENSG00000125804	FAM182A	Artery_Coronary	eqtl	-0.00962397	0.0063708	0.130881
ENSG00000125804	FAM182A	Esophagus_Muscularis	eqtl	-0.0118157	0.00782165	0.130881
ENSG00000125804	FAM182A	Heart_Atrial_Appendage	eqtl	-0.00915955	0.00606337	0.130881
ENSG00000125804	FAM182A	Lung	eqtl	-0.00895196	0.00592595	0.130881
ENSG00000125804	FAM182A	Prostate	eqtl	-0.00860746	0.00578314	0.136653
ENSG00000125804	FAM182A	Skin_Not_Sun_Exposed_Suprapubic	eqtl	-0.00485286	0.00371157	0.191044	0.0685189
ENSG00000125804	FAM182A	Artery_Aorta	eqtl	-0.00839829	0.00678766	0.21598
ENSG00000125804	FAM182A	Brain_Spinal_cord_cervical_c-1	eqtl	-0.00739925	0.00598022	0.21598
ENSG00000125804	FAM182A	Colon_Sigmoid	eqtl	-0.0111484	0.00901034	0.21598
ENSG00000125804	FAM182A	Esophagus_Gastroesophageal_Junction	eqtl	-0.011322	0.00915065	0.21598
ENSG00000125804	FAM182A	Brain_Putamen_basal_ganglia	eqtl	-0.00459324	0.00384044	0.231689	0.590108
ENSG00000125804	FAM182A	Breast_Mammary_Tissue	eqtl	-0.00664166	0.00578565	0.250987	0.211372
ENSG00000125804	FAM182A	Esophagus_Mucosa	eqtl	-0.00541203	0.00633071	0.392614	0.547828
ENSG00000125804	FAM182A	Nerve_Tibial	eqtl	-0.00270722	0.00544911	0.619317	0.15579
ENSG00000125804	FAM182A	Testis	eqtl	0.000140898	0.0052446	0.978567	0.000344243
ENSG00000175170	FAM182B	Brain_Hippocampus	eqtl	0.0244586	0.0057372	2.01558e-05
ENSG00000175170	FAM182B	Brain_Putamen_basal_ganglia	eqtl	0.0235529	0.00611764	0.000118118
ENSG00000175170	FAM182B	Brain_Cortex	eqtl	0.0143152	0.00458307	0.00178718	0.617423
ENSG00000175170	FAM182B	Brain_Spinal_cord_cervical_c-1	eqtl	0.0155025	0.00520789	0.00291327
ENSG00000175170	FAM182B	Brain_Hypothalamus	eqtl	0.0123224	0.00417216	0.00314204
ENSG00000175170	FAM182B	Brain_Anterior_cingulate_cortex_BA24	eqtl	0.0146909	0.00501085	0.00336984
ENSG00000175170	FAM182B	Brain_Substantia_nigra	eqtl	0.0167183	0.00570238	0.00336984
ENSG00000175170	FAM182B	Brain_Caudate_basal_ganglia	eqtl	0.0149965	0.00527656	0.00448167
ENSG00000175170	FAM182B	Brain_Frontal_Cortex_BA9	eqtl	0.0127535	0.0045632	0.00519203
ENSG00000175170	FAM182B	Brain_Amygdala	eqtl	0.0165217	0.00647909	0.0107723
ENSG00000175170	FAM182B	Brain_Nucleus_accumbens_basal_ganglia	eqtl	0.0102895	0.00477699	0.031243	0.693965
ENSG00000175170	FAM182B	Colon_Transverse	eqtl	0.0234506	0.011139	0.0352684
ENSG00000175170	FAM182B	Brain_Cerebellar_Hemisphere	eqtl	0.00523592	0.00253875	0.0391693	0.0149656
ENSG00000175170	FAM182B	Pancreas	eqtl	0.015877	0.00779857	0.0417622	0.719214
ENSG00000175170	FAM182B	Stomach	eqtl	0.0175513	0.00887889	0.0480706
ENSG00000175170	FAM182B	Muscle_Skeletal	eqtl	0.00696067	0.00366438	0.0574923	0.39604
ENSG00000175170	FAM182B	Testis	eqtl	0.00882677	0.00546212	0.106095	0.098532
ENSG00000175170	FAM182B	Prostate	eqtl	0.00421855	0.00274206	0.123936
ENSG00000175170	FAM182B	Heart_Atrial_Appendage	eqtl	0.0113999	0.00827666	0.168401
ENSG00000175170	FAM182B	Lung	eqtl	0.0205977	0.015135	0.173537	0.194204
ENSG00000175170	FAM182B	Heart_Left_Ventricle	eqtl	0.01048	0.00776966	0.177389
ENSG00000175170	FAM182B	Cells_EBV-transformed_lymphocytes	eqtl	0.0108648	0.00810255	0.17995
ENSG00000175170	FAM182B	Esophagus_Mucosa	eqtl	-0.00416405	0.00334757	0.213535
ENSG00000175170	FAM182B	Esophagus_Gastroesophageal_Junction	eqtl	0.00442652	0.00367484	0.228379
ENSG00000175170	FAM182B	Adrenal_Gland	eqtl	0.00617822	0.00512909	0.228379
ENSG00000175170	FAM182B	Esophagus_Muscularis	eqtl	0.00612415	0.0051234	0.231958	0.478773
ENSG00000175170	FAM182B	Thyroid	eqtl	0.00429767	0.00366452	0.240885	0.958877
ENSG00000175170	FAM182B	Breast_Mammary_Tissue	eqtl	0.0114734	0.0100675	0.254434	0.638621
ENSG00000175170	FAM182B	Adipose_Visceral_Omentum	eqtl	0.00492566	0.00439183	0.262054	0.581281
ENSG00000175170	FAM182B	Skin_Sun_Exposed_Lower_leg	eqtl	-0.00451253	0.00444692	0.310224	0.380135
ENSG00000175170	FAM182B	Cells_Cultured_fibroblasts	eqtl	-0.0110435	0.0112246	0.325179
ENSG00000175170	FAM182B	Skin_Not_Sun_Exposed_Suprapubic	eqtl	-0.00436726	0.00496172	0.378756	0.0263289
ENSG00000175170	FAM182B	Colon_Sigmoid	eqtl	-0.00133065	0.00169015	0.431107	0.178322
ENSG00000175170	FAM182B	Artery_Coronary	eqtl	0.00954529	0.0171922	0.578751	0.561141
ENSG00000175170	FAM182B	Nerve_Tibial	eqtl	-0.00288049	0.00519641	0.579358	0.163483
ENSG00000175170	FAM182B	Artery_Tibial	eqtl	-0.0065331	0.0168407	0.698064	0.927249
ENSG00000175170	FAM182B	Artery_Aorta	eqtl	-0.00627579	0.016278	0.699839	0.91959
ENSG00000175170	FAM182B	Pituitary	eqtl	0.000561185	0.00150398	0.70905	0.113463
ENSG00000175170	FAM182B	Adipose_Subcutaneous	eqtl	-0.00671842	0.0201553	0.738883
ENSG00000175170	FAM182B	Brain_Cerebellum	eqtl	0.000414155	0.00144693	0.774701	0.199528
ENSG00000186973	FAM183A	Prostate	eqtl	0.0152258	0.0142328	0.284724
ENSG00000186973	FAM183A	Esophagus_Mucosa	eqtl	0.00549544	0.00530959	0.300668	0.728003
ENSG00000186973	FAM183A	Thyroid	eqtl	0.00639719	0.0106011	0.546211
ENSG00000186973	FAM183A	Skin_Not_Sun_Exposed_Suprapubic	eqtl	0.00292572	0.00553951	0.597391	0.761702
ENSG00000186973	FAM183A	Colon_Transverse	eqtl	0.00524252	0.0109924	0.633417
ENSG00000186973	FAM183A	Testis	eqtl	-0.00818903	0.0182498	0.653635
ENSG00000186973	FAM183A	Skin_Sun_Exposed_Lower_leg	eqtl	0.00121516	0.00446025	0.785282	0.358342
ENSG00000164556	FAM183BP	Colon_Transverse	eqtl	0.0189027	0.0133746	0.157558
ENSG00000164556	FAM183BP	Lung	eqtl	0.0277316	0.0196214	0.157558
ENSG00000164556	FAM183BP	Adipose_Subcutaneous	eqtl	0.0158904	0.0132151	0.229193	0.40453
ENSG00000164556	FAM183BP	Breast_Mammary_Tissue	eqtl	0.00846925	0.0130568	0.516566
ENSG00000164556	FAM183BP	Skin_Not_Sun_Exposed_Suprapubic	eqtl	0.0083601	0.0128885	0.516566
ENSG00000164556	FAM183BP	Skin_Sun_Exposed_Lower_leg	eqtl	0.0094978	0.0146424	0.516566
ENSG00000164556	FAM183BP	Thyroid	eqtl	0.00890974	0.0137359	0.516566
ENSG00000164556	FAM183BP	Artery_Aorta	eqtl	0.00424168	0.0112102	0.70515
ENSG00000164556	FAM183BP	Artery_Tibial	eqtl	0.00572553	0.0151317	0.70515
ENSG00000164556	FAM183BP	Liver	eqtl	0.00292413	0.00772806	0.70515
ENSG00000164556	FAM183BP	Pancreas	eqtl	0.00355874	0.00940523	0.70515
ENSG00000164556	FAM183BP	Spleen	eqtl	0.0024298	0.00642162	0.70515
ENSG00000111879	FAM184A	Adipose_Visceral_Omentum	eqtl	-0.0286442	0.0155858	0.0660863
ENSG00000111879	FAM184A	Breast_Mammary_Tissue	eqtl	-0.018028	0.00980933	0.0660863
ENSG00000111879	FAM184A	Heart_Atrial_Appendage	eqtl	-0.0138442	0.00753288	0.0660863
ENSG00000111879	FAM184A	Ovary	eqtl	-0.0135852	0.00739194	0.0660863
ENSG00000111879	FAM184A	Skin_Not_Sun_Exposed_Suprapubic	eqtl	-0.0152124	0.00827731	0.0660863
ENSG00000111879	FAM184A	Muscle_Skeletal	eqtl	-0.0133384	0.00725765	0.0660863
ENSG00000111879	FAM184A	Brain_Cortex	eqtl	0.0182456	0.0104644	0.0812307
ENSG00000111879	FAM184A	Adipose_Subcutaneous	eqtl	-0.0148292	0.00857311	0.0836786
ENSG00000111879	FAM184A	Heart_Left_Ventricle	eqtl	-0.0125053	0.0072296	0.0836786
ENSG00000111879	FAM184A	Minor_Salivary_Gland	eqtl	-0.0145758	0.00842663	0.0836786
ENSG00000111879	FAM184A	Nerve_Tibial	eqtl	-0.0093884	0.00542767	0.0836786
ENSG00000111879	FAM184A	Skin_Sun_Exposed_Lower_leg	eqtl	-0.0128775	0.0074448	0.0836786
ENSG00000111879	FAM184A	Thyroid	eqtl	-0.181087	0.153699	0.238719
ENSG00000111879	FAM184A	Esophagus_Mucosa	eqtl	-0.00988126	0.0101557	0.330567
ENSG00000111879	FAM184A	Brain_Frontal_Cortex_BA9	eqtl	0.00882187	0.00960027	0.358138
ENSG00000111879	FAM184A	Esophagus_Muscularis	eqtl	0.00975492	0.0174916	0.577055
ENSG00000111879	FAM184A	Liver	eqtl	0.000531485	0.00491624	0.91391
ENSG00000047662	FAM184B	Colon_Transverse	eqtl	0.0124236	0.010979	0.257811
ENSG00000047662	FAM184B	Brain_Cerebellum	eqtl	0.00841252	0.00819681	0.304743
ENSG00000222011	FAM185A	Muscle_Skeletal	eqtl	0.0165945	0.0103716	0.109599
ENSG00000222011	FAM185A	Whole_Blood	eqtl	0.00777868	0.0134115	0.561915
ENSG00000177558	FAM187B	Testis	eqtl	-0.021399	0.00942273	0.023147	0.875487
ENSG00000104059	FAM189A1	Esophagus_Muscularis	eqtl	0.00995729	0.00862966	0.248563
ENSG00000104059	FAM189A1	Pancreas	eqtl	-0.00687762	0.00820878	0.402122
ENSG00000104059	FAM189A1	Esophagus_Mucosa	eqtl	0.00863635	0.0105865	0.414621
ENSG00000104059	FAM189A1	Colon_Sigmoid	eqtl	0.00733174	0.00946461	0.438548
ENSG00000104059	FAM189A1	Heart_Atrial_Appendage	eqtl	-0.00811269	0.0114179	0.477378
ENSG00000104059	FAM189A1	Nerve_Tibial	eqtl	0.011325	0.021841	0.604097
ENSG00000104059	FAM189A1	Thyroid	eqtl	-0.0026099	0.00712682	0.71421	0.20005
ENSG00000104059	FAM189A1	Adrenal_Gland	eqtl	-0.00357483	0.0105458	0.734622
ENSG00000135063	FAM189A2	Ovary	eqtl	0.0298785	0.0101374	0.00320491
ENSG00000135063	FAM189A2	Pancreas	eqtl	-0.0149818	0.00875859	0.0871686
ENSG00000135063	FAM189A2	Esophagus_Mucosa	eqtl	-0.0219025	0.0174536	0.209514
ENSG00000135063	FAM189A2	Muscle_Skeletal	eqtl	0.0241582	0.0268424	0.36812
ENSG00000135063	FAM189A2	Artery_Tibial	eqtl	0.0140111	0.0156278	0.369958
ENSG00000135063	FAM189A2	Stomach	eqtl	-0.0125498	0.0190488	0.510009
ENSG00000160767	FAM189B	Artery_Aorta	eqtl	-0.0408278	0.0184384	0.0268091
ENSG00000160767	FAM189B	Esophagus_Muscularis	eqtl	-0.0490049	0.0221312	0.0268091
ENSG00000160767	FAM189B	Artery_Tibial	eqtl	-0.0596875	0.0272487	0.0284897
ENSG00000160767	FAM189B	Nerve_Tibial	eqtl	-0.0456064	0.0246521	0.0643135
ENSG00000160767	FAM189B	Adipose_Subcutaneous	eqtl	-0.0418885	0.028399	0.140213
ENSG00000125386	FAM193A	Thyroid	eqtl	-0.0608368	0.0214056	0.00448167
ENSG00000146067	FAM193B	Adipose_Visceral_Omentum	eqtl	0.0990278	0.0265369	0.000190186
ENSG00000146067	FAM193B	Stomach	eqtl	0.0736783	0.0211245	0.000487003
ENSG00000146067	FAM193B	Artery_Aorta	eqtl	0.114589	0.0336555	0.000662218
ENSG00000146067	FAM193B	Esophagus_Muscularis	eqtl	0.0957765	0.0281301	0.000662218
ENSG00000146067	FAM193B	Adipose_Subcutaneous	eqtl	0.0576629	0.0190538	0.00247554
ENSG00000146067	FAM193B	Brain_Frontal_Cortex_BA9	eqtl	0.0481125	0.0158981	0.00247554
ENSG00000146067	FAM193B	Cells_Cultured_fibroblasts	eqtl	0.0809876	0.0267611	0.00247554
ENSG00000146067	FAM193B	Heart_Atrial_Appendage	eqtl	0.0629771	0.0208098	0.00247554
ENSG00000146067	FAM193B	Skin_Not_Sun_Exposed_Suprapubic	eqtl	0.0582845	0.0192592	0.00247554
ENSG00000146067	FAM193B	Artery_Tibial	eqtl	0.0735934	0.0243178	0.00247554
ENSG00000146067	FAM193B	Brain_Cerebellum	eqtl	0.029259	0.00991421	0.00316522
ENSG00000146067	FAM193B	Colon_Sigmoid	eqtl	0.0815418	0.0283323	0.00400143
ENSG00000146067	FAM193B	Lung	eqtl	0.113972	0.0396005	0.00400143
ENSG00000146067	FAM193B	Pancreas	eqtl	0.0661561	0.0229864	0.00400143
ENSG00000146067	FAM193B	Skin_Sun_Exposed_Lower_leg	eqtl	0.0994245	0.0345458	0.00400143
ENSG00000146067	FAM193B	Brain_Cerebellar_Hemisphere	eqtl	0.0418475	0.0147909	0.00466546
ENSG00000146067	FAM193B	Nerve_Tibial	eqtl	0.0848993	0.0310792	0.00630071
ENSG00000146067	FAM193B	Thyroid	eqtl	0.0463259	0.0192315	0.0160029	0.100541
ENSG00000146067	FAM193B	Whole_Blood	eqtl	0.0725805	0.0342963	0.0343211
ENSG00000237765	FAM200B	Brain_Caudate_basal_ganglia	eqtl	-0.0202657	0.0163007	0.213778
ENSG00000237765	FAM200B	Nerve_Tibial	eqtl	-0.0248347	0.0199757	0.213778
ENSG00000237765	FAM200B	Brain_Cortex	eqtl	-0.0368378	0.041894	0.379233
ENSG00000237765	FAM200B	Brain_Cerebellar_Hemisphere	eqtl	-0.0110898	0.0135794	0.414119
ENSG00000237765	FAM200B	Muscle_Skeletal	eqtl	-0.00905623	0.0202433	0.654609
ENSG00000237765	FAM200B	Artery_Aorta	eqtl	0.00950214	0.0215048	0.65859
ENSG00000237765	FAM200B	Brain_Cerebellum	eqtl	0.00436307	0.0117258	0.709824
ENSG00000237765	FAM200B	Brain_Nucleus_accumbens_basal_ganglia	eqtl	0.00471878	0.0126817	0.709824
ENSG00000237765	FAM200B	Cells_Cultured_fibroblasts	eqtl	-0.0037102	0.0173143	0.830324
ENSG00000237765	FAM200B	Artery_Tibial	eqtl	0.00295601	0.0206921	0.886403
ENSG00000237765	FAM200B	Brain_Hypothalamus	eqtl	0.00156304	0.0109413	0.886403
ENSG00000237765	FAM200B	Adipose_Subcutaneous	eqtl	0.00250731	0.0205599	0.902938
ENSG00000237765	FAM200B	Brain_Frontal_Cortex_BA9	eqtl	0.0010677	0.00875513	0.902938
ENSG00000237765	FAM200B	Brain_Hippocampus	eqtl	0.00154675	0.0126833	0.902938
ENSG00000237765	FAM200B	Pancreas	eqtl	-0.000899432	0.0170892	0.958025
ENSG00000237765	FAM200B	Brain_Anterior_cingulate_cortex_BA24	eqtl	0	0.0104011	1
ENSG00000204860	FAM201A	Pancreas	eqtl	0.0195599	0.0137881	0.156014
ENSG00000204860	FAM201A	Stomach	eqtl	0.0281569	0.0198483	0.156014
ENSG00000204860	FAM201A	Nerve_Tibial	eqtl	-0.0060731	0.0059468	0.307142	0.872145
ENSG00000204860	FAM201A	Heart_Left_Ventricle	eqtl	-0.013679	0.0166102	0.410207
ENSG00000204860	FAM201A	Brain_Cerebellar_Hemisphere	eqtl	0.00518937	0.00684054	0.448079
ENSG00000204860	FAM201A	Brain_Cerebellum	eqtl	0.00539586	0.00711272	0.448079
ENSG00000204860	FAM201A	Brain_Hippocampus	eqtl	-0.00361528	0.00994201	0.71613
ENSG00000204860	FAM201A	Thyroid	eqtl	-0.00420585	0.0134353	0.754247	0.981788
ENSG00000204860	FAM201A	Breast_Mammary_Tissue	eqtl	-0.0064184	0.0528965	0.903423
ENSG00000204860	FAM201A	Skin_Not_Sun_Exposed_Suprapubic	eqtl	-0.00353496	0.029133	0.903423
ENSG00000204860	FAM201A	Skin_Sun_Exposed_Lower_leg	eqtl	-0.00355443	0.0292934	0.903423
ENSG00000205108	FAM205A	Thyroid	eqtl	0.012941	0.01366	0.343451
ENSG00000205108	FAM205A	Testis	eqtl	-0.0150307	0.0172616	0.383885	0.430856
ENSG00000205108	FAM205A	Breast_Mammary_Tissue	eqtl	-0.00620147	0.0114727	0.588824
ENSG00000205108	FAM205A	Cells_Cultured_fibroblasts	eqtl	-0.00460079	0.0138024	0.738883
ENSG00000257198	FAM205BP	Testis	eqtl	0.00461421	0.010382	0.656721
ENSG00000187791	FAM205C	Testis	eqtl	-0.00948374	0.00967925	0.327184	0.219703
ENSG00000160256	FAM207A	Artery_Tibial	eqtl	0.101918	0.0374977	0.00656818	0.926713
ENSG00000160256	FAM207A	Cells_Cultured_fibroblasts	eqtl	-0.016132	0.00946229	0.0882181	0.028839
ENSG00000160256	FAM207A	Adipose_Subcutaneous	eqtl	0.0223012	0.0238217	0.349186
ENSG00000160256	FAM207A	Colon_Transverse	eqtl	0.0142699	0.0176497	0.418797
ENSG00000160256	FAM207A	Pancreas	eqtl	-0.00865663	0.0236615	0.714474
ENSG00000160256	FAM207A	Skin_Sun_Exposed_Lower_leg	eqtl	0.00636898	0.0186861	0.733224	0.401287
ENSG00000160256	FAM207A	Skin_Not_Sun_Exposed_Suprapubic	eqtl	-0.00801479	0.0313078	0.797951
ENSG00000160256	FAM207A	Thyroid	eqtl	-0.00138844	0.0206358	0.946356	0.126395
ENSG00000124103	FAM209A	Testis	eqtl	0.00026662	0.0349694	0.993917	0.0691551
ENSG00000124103	FAM209A	Skin_Sun_Exposed_Lower_leg	eqtl	0	0.0148357	1
ENSG00000213714	FAM209B	Pituitary	eqtl	-0.0103603	0.00918744	0.259464
ENSG00000213714	FAM209B	Testis	eqtl	-0.0120324	0.0182893	0.510606
ENSG00000108950	FAM20A	Liver	eqtl	0.0568748	0.0137169	3.3783e-05
ENSG00000108950	FAM20A	Thyroid	eqtl	0.0358588	0.0239059	0.133614
6433_57	FAM20A	Blood_Plasma	pqtl	-0.0305733	0.0260363	0.240291	0.914351
ENSG00000108950	FAM20A	Heart_Atrial_Appendage	eqtl	-0.0142062	0.0181523	0.433857
ENSG00000108950	FAM20A	Lung	eqtl	0.0113847	0.0192241	0.553709	0.84277
ENSG00000108950	FAM20A	Artery_Tibial	eqtl	0.0115702	0.0218054	0.595688
ENSG00000108950	FAM20A	Adrenal_Gland	eqtl	0.00367657	0.0101646	0.717575
ENSG00000108950	FAM20A	Cells_Cultured_fibroblasts	eqtl	0.0103709	0.0286725	0.717575
ENSG00000108950	FAM20A	Esophagus_Muscularis	eqtl	0.00709087	0.0196042	0.717575
ENSG00000108950	FAM20A	Nerve_Tibial	eqtl	0.00879203	0.0243074	0.717575
ENSG00000108950	FAM20A	Whole_Blood	eqtl	0.00356686	0.00986131	0.717575
ENSG00000108950	FAM20A	Spleen	eqtl	0.0023599	0.00924294	0.798477
ENSG00000108950	FAM20A	Esophagus_Mucosa	eqtl	-0.00125669	0.0118129	0.915278
ENSG00000108950	FAM20A	Skin_Not_Sun_Exposed_Suprapubic	eqtl	-0.00173677	0.0163257	0.915278
ENSG00000108950	FAM20A	Skin_Sun_Exposed_Lower_leg	eqtl	-0.0019973	0.0187746	0.915278
ENSG00000116199	FAM20B	Lung	eqtl	-0.0452551	0.0179135	0.0115266
ENSG00000116199	FAM20B	Adrenal_Gland	eqtl	-0.0333801	0.0137874	0.0154756
ENSG00000116199	FAM20B	Brain_Cerebellum	eqtl	-0.0383861	0.0158551	0.0154756
ENSG00000116199	FAM20B	Cells_Cultured_fibroblasts	eqtl	-0.0377707	0.0156009	0.0154756
ENSG00000116199	FAM20B	Brain_Cortex	eqtl	-0.0401693	0.016774	0.0166323
ENSG00000116199	FAM20B	Brain_Caudate_basal_ganglia	eqtl	-0.0346042	0.0146692	0.0183255
ENSG00000116199	FAM20B	Brain_Frontal_Cortex_BA9	eqtl	-0.0433834	0.0184702	0.0188321
ENSG00000116199	FAM20B	Thyroid	eqtl	-0.0576695	0.0245523	0.0188321
ENSG00000116199	FAM20B	Artery_Coronary	eqtl	-0.0403226	0.0175316	0.0214482
ENSG00000116199	FAM20B	Brain_Cerebellar_Hemisphere	eqtl	-0.0236925	0.0129519	0.0673594
ENSG00000116199	FAM20B	Artery_Tibial	eqtl	-0.0314485	0.0180569	0.0815717	0.350709
ENSG00000116199	FAM20B	Cells_EBV-transformed_lymphocytes	eqtl	-0.0116723	0.00943717	0.216146
ENSG00000116199	FAM20B	Nerve_Tibial	eqtl	-0.0171291	0.0171291	0.317311
ENSG00000116199	FAM20B	Esophagus_Muscularis	eqtl	-0.019642	0.0207644	0.344176
ENSG00000116199	FAM20B	Adipose_Visceral_Omentum	eqtl	-0.0174257	0.019538	0.372451
ENSG00000116199	FAM20B	Adipose_Subcutaneous	eqtl	-0.0196928	0.0227698	0.387113
ENSG00000116199	FAM20B	Brain_Nucleus_accumbens_basal_ganglia	eqtl	-0.0159407	0.0184314	0.387113
ENSG00000116199	FAM20B	Heart_Atrial_Appendage	eqtl	-0.016827	0.0194562	0.387113
ENSG00000116199	FAM20B	Heart_Left_Ventricle	eqtl	-0.0232907	0.0269299	0.387113
ENSG00000116199	FAM20B	Prostate	eqtl	-0.0149549	0.0183318	0.414621
ENSG00000116199	FAM20B	Artery_Aorta	eqtl	-0.0164358	0.0202709	0.417474
7198_197	FAM20B	Blood_Plasma	pqtl	0.0256024	0.0326305	0.432679
ENSG00000116199	FAM20B	Pancreas	eqtl	-0.0100892	0.0147457	0.493842
ENSG00000116199	FAM20B	Muscle_Skeletal	eqtl	0.00744915	0.0112667	0.508507	0.0306779
ENSG00000116199	FAM20B	Skin_Not_Sun_Exposed_Suprapubic	eqtl	-0.0126348	0.0192049	0.510606
ENSG00000116199	FAM20B	Skin_Sun_Exposed_Lower_leg	eqtl	-0.0116326	0.0179337	0.516566
ENSG00000116199	FAM20B	Minor_Salivary_Gland	eqtl	-0.00220655	0.0104811	0.833257
ENSG00000116199	FAM20B	Brain_Hypothalamus	eqtl	0.00579919	0.0281675	0.836883
ENSG00000177706	FAM20C	Whole_Blood	eqtl	-0.0198948	0.015304	0.19361	0.739567
ENSG00000177706	FAM20C	Lung	eqtl	0.0392072	0.0326727	0.230139
ENSG00000177706	FAM20C	Esophagus_Muscularis	eqtl	0.0237794	0.0254384	0.3499
ENSG00000177706	FAM20C	Adrenal_Gland	eqtl	0.00444751	0.0122306	0.71613
ENSG00000177706	FAM20C	Cells_Cultured_fibroblasts	eqtl	0.00213374	0.00969714	0.825842	0.641419
ENSG00000177150	FAM210A	Cells_Cultured_fibroblasts	eqtl	-0.0139512	0.0113354	0.218409
ENSG00000177150	FAM210A	Brain_Cerebellum	eqtl	0.00725932	0.00972475	0.455378
ENSG00000177150	FAM210A	Esophagus_Muscularis	eqtl	0.00892254	0.0232762	0.701473
ENSG00000177150	FAM210A	Nerve_Tibial	eqtl	0.00556866	0.0145269	0.701473
ENSG00000124098	FAM210B	Adipose_Visceral_Omentum	eqtl	0.0572814	0.0146292	9.01984e-05	0.695772
ENSG00000124098	FAM210B	Artery_Tibial	eqtl	0.042622	0.0120162	0.000389584	0.760419
ENSG00000124098	FAM210B	Adipose_Subcutaneous	eqtl	0.0433756	0.0125282	0.000535683	0.647332
ENSG00000124098	FAM210B	Cells_Cultured_fibroblasts	eqtl	0.0337502	0.010563	0.00139772
ENSG00000124098	FAM210B	Skin_Not_Sun_Exposed_Suprapubic	eqtl	0.0488715	0.0152957	0.00139772
ENSG00000124098	FAM210B	Esophagus_Mucosa	eqtl	0.0492823	0.0162981	0.00249614
ENSG00000124098	FAM210B	Skin_Sun_Exposed_Lower_leg	eqtl	0.0505819	0.0167279	0.00249614
ENSG00000124098	FAM210B	Esophagus_Muscularis	eqtl	0.0437106	0.0169105	0.00974316	0.315443
ENSG00000124098	FAM210B	Colon_Transverse	eqtl	0.0754192	0.0328356	0.0216259
ENSG00000124098	FAM210B	Esophagus_Gastroesophageal_Junction	eqtl	0.0350169	0.0167004	0.0360136
ENSG00000124098	FAM210B	Nerve_Tibial	eqtl	0.0225251	0.0123054	0.0671739
ENSG00000124098	FAM210B	Brain_Caudate_basal_ganglia	eqtl	0.0183256	0.0119425	0.124911
ENSG00000124098	FAM210B	Heart_Atrial_Appendage	eqtl	0.0243988	0.0173061	0.158588
ENSG00000124098	FAM210B	Lung	eqtl	0.0382693	0.0271445	0.158588
ENSG00000124098	FAM210B	Muscle_Skeletal	eqtl	0.032539	0.02308	0.158588
ENSG00000124098	FAM210B	Thyroid	eqtl	0.0312839	0.0221897	0.158588
ENSG00000047346	FAM214A	Artery_Tibial	eqtl	0.103855	0.0461578	0.0244489
ENSG00000047346	FAM214A	Brain_Amygdala	eqtl	0.0229512	0.0102005	0.0244489
ENSG00000047346	FAM214A	Brain_Caudate_basal_ganglia	eqtl	0.033141	0.0147293	0.0244489
ENSG00000047346	FAM214A	Brain_Cortex	eqtl	0.0327664	0.0145629	0.0244489
ENSG00000047346	FAM214A	Brain_Nucleus_accumbens_basal_ganglia	eqtl	0.0267945	0.0119087	0.0244489
ENSG00000047346	FAM214A	Brain_Spinal_cord_cervical_c-1	eqtl	0.0282681	0.0125636	0.0244489
ENSG00000047346	FAM214A	Esophagus_Gastroesophageal_Junction	eqtl	0.0831598	0.0369599	0.0244489
ENSG00000047346	FAM214A	Lung	eqtl	0.0680553	0.0302468	0.0244489
ENSG00000047346	FAM214A	Nerve_Tibial	eqtl	0.110777	0.049234	0.0244489
ENSG00000047346	FAM214A	Thyroid	eqtl	0.0662391	0.0294396	0.0244489
ENSG00000047346	FAM214A	Adrenal_Gland	eqtl	0.0317978	0.0275362	0.248188
ENSG00000047346	FAM214A	Brain_Anterior_cingulate_cortex_BA24	eqtl	0.0120136	0.010969	0.273412
ENSG00000047346	FAM214A	Breast_Mammary_Tissue	eqtl	0.0222761	0.0267313	0.404657
ENSG00000047346	FAM214A	Artery_Aorta	eqtl	0.0176181	0.0238697	0.460457
ENSG00000047346	FAM214A	Brain_Frontal_Cortex_BA9	eqtl	0.0064981	0.0102113	0.524539
ENSG00000047346	FAM214A	Brain_Hypothalamus	eqtl	0.00712664	0.011199	0.524539
ENSG00000047346	FAM214A	Colon_Transverse	eqtl	0.0170299	0.0267612	0.524539
ENSG00000047346	FAM214A	Esophagus_Muscularis	eqtl	0.0199659	0.031375	0.524539
ENSG00000047346	FAM214A	Adipose_Visceral_Omentum	eqtl	0.00914355	0.0262115	0.727212
ENSG00000047346	FAM214A	Skin_Sun_Exposed_Lower_leg	eqtl	0.0104645	0.0299982	0.727212
ENSG00000005238	FAM214B	Esophagus_Mucosa	eqtl	-0.0152221	0.011342	0.179562
ENSG00000005238	FAM214B	Nerve_Tibial	eqtl	0.0263844	0.019659	0.179562
ENSG00000005238	FAM214B	Skin_Sun_Exposed_Lower_leg	eqtl	-0.0223897	0.0166825	0.179562
ENSG00000005238	FAM214B	Artery_Aorta	eqtl	0.00518632	0.015559	0.738883
ENSG00000005238	FAM214B	Artery_Tibial	eqtl	0.00916626	0.0274988	0.738883
ENSG00000005238	FAM214B	Cells_Cultured_fibroblasts	eqtl	0.00732651	0.0219795	0.738883
ENSG00000005238	FAM214B	Esophagus_Gastroesophageal_Junction	eqtl	0.00521927	0.0156578	0.738883
ENSG00000005238	FAM214B	Esophagus_Muscularis	eqtl	0.00768197	0.0230459	0.738883
ENSG00000005238	FAM214B	Testis	eqtl	0.00257736	0.013209	0.845297
ENSG00000267496	FAM215A	Brain_Cortex	eqtl	0.0132754	0.00681712	0.0514906
ENSG00000267496	FAM215A	Cells_EBV-transformed_lymphocytes	eqtl	0.0102615	0.00602661	0.0886237
ENSG00000204856	FAM216A	Adipose_Visceral_Omentum	eqtl	0.0315482	0.0159215	0.0475373
ENSG00000204856	FAM216A	Lung	eqtl	0.0287833	0.0153891	0.0614324
ENSG00000204856	FAM216A	Colon_Transverse	eqtl	0.0385186	0.0205941	0.0614324
ENSG00000204856	FAM216A	Esophagus_Muscularis	eqtl	0.0276729	0.0156174	0.0764062
ENSG00000204856	FAM216A	Esophagus_Mucosa	eqtl	0.0203587	0.0155832	0.191399
ENSG00000204856	FAM216A	Nerve_Tibial	eqtl	0.0277136	0.0216073	0.199629
ENSG00000204856	FAM216A	Cells_Cultured_fibroblasts	eqtl	0.0574145	0.0450731	0.202731
ENSG00000204856	FAM216A	Esophagus_Gastroesophageal_Junction	eqtl	0.0122378	0.0101717	0.228928
ENSG00000204856	FAM216A	Pituitary	eqtl	0.0123246	0.0108051	0.254026
ENSG00000204856	FAM216A	Adrenal_Gland	eqtl	0.0108737	0.00981651	0.267995
ENSG00000204856	FAM216A	Artery_Aorta	eqtl	0.0164243	0.0148275	0.267995
ENSG00000204856	FAM216A	Thyroid	eqtl	0.0175407	0.0158354	0.267995
ENSG00000204856	FAM216A	Artery_Tibial	eqtl	0.0198605	0.0188995	0.293329
ENSG00000204856	FAM216A	Spleen	eqtl	0.0134233	0.0127738	0.293329
ENSG00000204856	FAM216A	Skin_Sun_Exposed_Lower_leg	eqtl	0.019222	0.0195224	0.324813
ENSG00000204856	FAM216A	Skin_Not_Sun_Exposed_Suprapubic	eqtl	0.0136996	0.0145979	0.348007
ENSG00000204856	FAM216A	Whole_Blood	eqtl	0.0104048	0.0130899	0.426688
ENSG00000204856	FAM216A	Adipose_Subcutaneous	eqtl	0.0141389	0.0178901	0.429339
ENSG00000179813	FAM216B	Cells_Cultured_fibroblasts	eqtl	-0.0105808	0.0114162	0.354015
ENSG00000179813	FAM216B	Heart_Atrial_Appendage	eqtl	-0.0126297	0.0152886	0.408755
ENSG00000145975	FAM217A	Testis	eqtl	-0.0156466	0.0214582	0.4659
ENSG00000145975	FAM217A	Pancreas	eqtl	-0.00130498	0.0127236	0.918309
ENSG00000250486	FAM218A	Brain_Caudate_basal_ganglia	eqtl	-0.0140535	0.00579305	0.0152694
ENSG00000250486	FAM218A	Thyroid	eqtl	-0.0289612	0.0119382	0.0152694
ENSG00000250486	FAM218A	Heart_Atrial_Appendage	eqtl	-0.0423667	0.018111	0.0193207
ENSG00000250486	FAM218A	Brain_Nucleus_accumbens_basal_ganglia	eqtl	-0.0148296	0.00868593	0.0877631
ENSG00000250486	FAM218A	Brain_Hypothalamus	eqtl	-0.0112469	0.00856909	0.189351
ENSG00000250486	FAM218A	Colon_Transverse	eqtl	-0.0115547	0.0110044	0.293718
ENSG00000250486	FAM218A	Brain_Putamen_basal_ganglia	eqtl	-0.00960248	0.00936827	0.305363
ENSG00000250486	FAM218A	Brain_Cerebellum	eqtl	-0.00637365	0.00817135	0.435391
ENSG00000250486	FAM218A	Brain_Cerebellar_Hemisphere	eqtl	-0.00555534	0.00750721	0.4593
ENSG00000250486	FAM218A	Testis	eqtl	-0.00571688	0.00772552	0.4593
ENSG00000250486	FAM218A	Nerve_Tibial	eqtl	-0.0153049	0.0223686	0.493842
ENSG00000250486	FAM218A	Brain_Cortex	eqtl	-0.00391781	0.00585753	0.503591	0.815048
ENSG00000250486	FAM218A	Lung	eqtl	-0.00950036	0.0150422	0.527662
ENSG00000250486	FAM218A	Brain_Frontal_Cortex_BA9	eqtl	-0.00513949	0.00842876	0.542023
ENSG00000250486	FAM218A	Artery_Aorta	eqtl	0.00159168	0.0120967	0.895317
ENSG00000250486	FAM218A	Artery_Coronary	eqtl	0.000240626	0.0104672	0.981659
ENSG00000250486	FAM218A	Artery_Tibial	eqtl	0.000339272	0.0147583	0.981659
ENSG00000164970	FAM219A	Esophagus_Mucosa	eqtl	0.0547554	0.0201876	0.00668123
ENSG00000164970	FAM219A	Thyroid	eqtl	0.0479181	0.0185651	0.00984914
ENSG00000164970	FAM219A	Skin_Sun_Exposed_Lower_leg	eqtl	0.0511284	0.0222073	0.0213168
ENSG00000178761	FAM219B	Muscle_Skeletal	eqtl	0.0757811	0.0223527	0.000698305
ENSG00000178761	FAM219B	Esophagus_Mucosa	eqtl	-0.0736575	0.0239537	0.00210503
ENSG00000178761	FAM219B	Adipose_Subcutaneous	eqtl	-0.0199488	0.0236891	0.399729
ENSG00000178397	FAM220A	Skin_Sun_Exposed_Lower_leg	eqtl	-0.143973	0.0211429	9.79223e-12
ENSG00000178397	FAM220A	Esophagus_Mucosa	eqtl	-0.133744	0.0196682	1.04619e-11
ENSG00000178397	FAM220A	Skin_Not_Sun_Exposed_Suprapubic	eqtl	-0.114127	0.0174968	6.90403e-11
ENSG00000178397	FAM220A	Testis	eqtl	-0.118043	0.0264579	8.13733e-06
ENSG00000178397	FAM220A	Whole_Blood	eqtl	-0.0215834	0.0136695	0.114348
ENSG00000178397	FAM220A	Colon_Sigmoid	eqtl	-0.0148581	0.019634	0.449196
ENSG00000178397	FAM220A	Esophagus_Gastroesophageal_Junction	eqtl	-0.0114719	0.0176859	0.516566
ENSG00000178397	FAM220A	Esophagus_Muscularis	eqtl	-0.0129746	0.0200025	0.516566
ENSG00000178397	FAM220A	Heart_Atrial_Appendage	eqtl	-0.0113828	0.0175485	0.516566
ENSG00000178397	FAM220A	Cells_Cultured_fibroblasts	eqtl	-0.0135434	0.0214437	0.527662
ENSG00000178397	FAM220A	Muscle_Skeletal	eqtl	-0.0156931	0.0248475	0.527662
ENSG00000176007	FAM220BP	Testis	eqtl	-0.00464219	0.00672317	0.489895
ENSG00000188732	FAM221A	Colon_Sigmoid	eqtl	-0.0220578	0.0122543	0.0718606
ENSG00000188732	FAM221A	Esophagus_Gastroesophageal_Junction	eqtl	-0.0235238	0.0130688	0.0718606
ENSG00000188732	FAM221A	Prostate	eqtl	-0.0238088	0.0132271	0.0718606
ENSG00000188732	FAM221A	Brain_Cerebellum	eqtl	-0.0242796	0.0134887	0.0718606
ENSG00000188732	FAM221A	Adrenal_Gland	eqtl	0.0122792	0.0102745	0.232039
ENSG00000188732	FAM221A	Nerve_Tibial	eqtl	-0.0142628	0.0125649	0.256319
ENSG00000188732	FAM221A	Artery_Aorta	eqtl	-0.0120303	0.0117137	0.304408
ENSG00000188732	FAM221A	Heart_Atrial_Appendage	eqtl	-0.00875859	0.0085281	0.304408
ENSG00000188732	FAM221A	Lung	eqtl	-0.0183172	0.0178352	0.304408
ENSG00000188732	FAM221A	Skin_Sun_Exposed_Lower_leg	eqtl	-0.0103075	0.0100362	0.304408
ENSG00000188732	FAM221A	Thyroid	eqtl	-0.00803539	0.00782393	0.304408
ENSG00000188732	FAM221A	Testis	eqtl	-0.00527391	0.00698437	0.450188
ENSG00000188732	FAM221A	Brain_Hippocampus	eqtl	-0.00327688	0.00505186	0.516566
ENSG00000188732	FAM221A	Pancreas	eqtl	0.00404533	0.00623656	0.516566
ENSG00000188732	FAM221A	Brain_Caudate_basal_ganglia	eqtl	-0.00242346	0.00498156	0.626622
ENSG00000188732	FAM221A	Brain_Amygdala	eqtl	-0.00191219	0.00471673	0.68518
ENSG00000188732	FAM221A	Brain_Cortex	eqtl	-0.00419176	0.0103397	0.68518
ENSG00000188732	FAM221A	Brain_Nucleus_accumbens_basal_ganglia	eqtl	-0.00305732	0.00754139	0.68518
ENSG00000188732	FAM221A	Brain_Spinal_cord_cervical_c-1	eqtl	-0.00146772	0.00362039	0.68518
ENSG00000188732	FAM221A	Brain_Substantia_nigra	eqtl	-0.00167284	0.00412633	0.68518
ENSG00000188732	FAM221A	Adipose_Subcutaneous	eqtl	0.0046096	0.0121825	0.70515
ENSG00000188732	FAM221A	Brain_Frontal_Cortex_BA9	eqtl	-0.00398646	0.0105356	0.70515
ENSG00000188732	FAM221A	Brain_Hypothalamus	eqtl	-0.00317699	0.00839634	0.70515
ENSG00000188732	FAM221A	Brain_Putamen_basal_ganglia	eqtl	-0.00176231	0.00465754	0.70515
ENSG00000188732	FAM221A	Breast_Mammary_Tissue	eqtl	0.00455876	0.0120482	0.70515
ENSG00000188732	FAM221A	Esophagus_Mucosa	eqtl	0.0040371	0.0106695	0.70515
ENSG00000188732	FAM221A	Minor_Salivary_Gland	eqtl	0.00264724	0.00699629	0.70515
ENSG00000188732	FAM221A	Artery_Tibial	eqtl	0.00172581	0.0106425	0.871178
ENSG00000188732	FAM221A	Colon_Transverse	eqtl	0.00177959	0.0109741	0.871178
ENSG00000188732	FAM221A	Esophagus_Muscularis	eqtl	0.00161812	0.0099784	0.871178
ENSG00000188732	FAM221A	Heart_Left_Ventricle	eqtl	0.00149177	0.00919924	0.871178
ENSG00000188732	FAM221A	Muscle_Skeletal	eqtl	0.00117656	0.00725546	0.871178
ENSG00000188732	FAM221A	Skin_Not_Sun_Exposed_Suprapubic	eqtl	0.00177655	0.0109554	0.871178
ENSG00000188732	FAM221A	Cells_Cultured_fibroblasts	eqtl	0.000244596	0.00265162	0.926504	0.420504
ENSG00000204930	FAM221B	Thyroid	eqtl	0.0541589	0.0134001	5.30726e-05
ENSG00000204930	FAM221B	Colon_Transverse	eqtl	0.0531403	0.0140486	0.000155193
ENSG00000204930	FAM221B	Skin_Sun_Exposed_Lower_leg	eqtl	0.044707	0.0118191	0.000155193
ENSG00000204930	FAM221B	Prostate	eqtl	0.0426704	0.0116374	0.000245733
ENSG00000204930	FAM221B	Stomach	eqtl	0.0423946	0.0115846	0.000252634
ENSG00000204930	FAM221B	Minor_Salivary_Gland	eqtl	0.033482	0.00927814	0.00030774
ENSG00000204930	FAM221B	Testis	eqtl	-0.0945276	0.0261944	0.00030774
ENSG00000139438	FAM222A	Lung	eqtl	0.0401817	0.0176236	0.0226077
ENSG00000139438	FAM222A	Skin_Not_Sun_Exposed_Suprapubic	eqtl	0.0209814	0.0172048	0.22265
ENSG00000139438	FAM222A	Skin_Sun_Exposed_Lower_leg	eqtl	0.0169401	0.0138909	0.22265
ENSG00000173065	FAM222B	Thyroid	eqtl	0.0398309	0.0107439	0.000209467
ENSG00000173065	FAM222B	Heart_Left_Ventricle	eqtl	-0.0748758	0.0253257	0.0031113
ENSG00000173065	FAM222B	Heart_Atrial_Appendage	eqtl	-0.0536543	0.0186796	0.00407444
ENSG00000173065	FAM222B	Stomach	eqtl	-0.0764683	0.0797886	0.337868
ENSG00000173065	FAM222B	Testis	eqtl	0.00778891	0.0416936	0.851807
ENSG00000184949	FAM227A	Colon_Sigmoid	eqtl	-0.0617315	0.012471	7.42135e-07
ENSG00000184949	FAM227A	Brain_Caudate_basal_ganglia	eqtl	-0.0706226	0.0151334	3.06125e-06
ENSG00000184949	FAM227A	Brain_Nucleus_accumbens_basal_ganglia	eqtl	-0.0629835	0.0136464	3.92368e-06
ENSG00000184949	FAM227A	Skin_Not_Sun_Exposed_Suprapubic	eqtl	0.0387693	0.00854238	5.66661e-06
ENSG00000184949	FAM227A	Ovary	eqtl	-0.0497448	0.0109933	6.03955e-06
ENSG00000184949	FAM227A	Artery_Coronary	eqtl	-0.0499133	0.0111508	7.59867e-06
ENSG00000184949	FAM227A	Brain_Anterior_cingulate_cortex_BA24	eqtl	-0.029987	0.00676008	9.16895e-06
ENSG00000184949	FAM227A	Brain_Putamen_basal_ganglia	eqtl	-0.0474539	0.0106977	9.16895e-06
ENSG00000184949	FAM227A	Spleen	eqtl	-0.0411195	0.00926971	9.16895e-06
ENSG00000184949	FAM227A	Adipose_Subcutaneous	eqtl	-0.0562782	0.0130362	1.58112e-05
ENSG00000184949	FAM227A	Nerve_Tibial	eqtl	-0.0316544	0.00740454	1.91137e-05
ENSG00000184949	FAM227A	Esophagus_Mucosa	eqtl	-0.0584639	0.0137355	2.07735e-05
ENSG00000184949	FAM227A	Brain_Cerebellar_Hemisphere	eqtl	-0.0344552	0.00810709	2.13771e-05
ENSG00000184949	FAM227A	Brain_Frontal_Cortex_BA9	eqtl	-0.0438824	0.0103253	2.13771e-05
ENSG00000184949	FAM227A	Esophagus_Muscularis	eqtl	-0.0526883	0.0123973	2.13771e-05
ENSG00000184949	FAM227A	Heart_Atrial_Appendage	eqtl	-0.051769	0.0121809	2.13771e-05
ENSG00000184949	FAM227A	Adipose_Visceral_Omentum	eqtl	-0.0839716	0.0199008	2.44831e-05
ENSG00000184949	FAM227A	Skin_Sun_Exposed_Lower_leg	eqtl	0.020573	0.00495598	3.30823e-05	0.109828
ENSG00000184949	FAM227A	Artery_Aorta	eqtl	-0.047448	0.0114433	3.3783e-05
ENSG00000184949	FAM227A	Artery_Tibial	eqtl	-0.0412424	0.0101208	4.60143e-05
ENSG00000184949	FAM227A	Colon_Transverse	eqtl	-0.0514889	0.0126353	4.60143e-05
ENSG00000184949	FAM227A	Testis	eqtl	0.0991544	0.0243324	4.60143e-05
ENSG00000184949	FAM227A	Pituitary	eqtl	-0.0505185	0.0124697	5.09378e-05
ENSG00000184949	FAM227A	Prostate	eqtl	-0.0477977	0.0117982	5.09378e-05
ENSG00000184949	FAM227A	Brain_Cortex	eqtl	-0.0328382	0.00815727	5.68203e-05
ENSG00000184949	FAM227A	Brain_Hypothalamus	eqtl	-0.052677	0.0130854	5.68203e-05
ENSG00000184949	FAM227A	Brain_Cerebellum	eqtl	-0.0272715	0.00690205	7.7754e-05
ENSG00000184949	FAM227A	Thyroid	eqtl	-0.0484418	0.0122677	7.85709e-05
ENSG00000184949	FAM227A	Esophagus_Gastroesophageal_Junction	eqtl	-0.0461841	0.011696	7.85709e-05
ENSG00000184949	FAM227A	Lung	eqtl	-0.122041	0.037341	0.00108198
ENSG00000166262	FAM227B	Skin_Not_Sun_Exposed_Suprapubic	eqtl	-0.0395842	0.0167803	0.0183255
ENSG00000166262	FAM227B	Testis	eqtl	-0.0433505	0.0222039	0.050893
ENSG00000166262	FAM227B	Nerve_Tibial	eqtl	-0.0301126	0.0158046	0.0567406	0.0682677
ENSG00000166262	FAM227B	Muscle_Skeletal	eqtl	-0.011412	0.00909022	0.20933	0.00590609
ENSG00000166262	FAM227B	Artery_Tibial	eqtl	-0.0165682	0.0170284	0.330567
ENSG00000166262	FAM227B	Thyroid	eqtl	-0.0189225	0.0194481	0.330567
ENSG00000166262	FAM227B	Heart_Left_Ventricle	eqtl	-0.0196832	0.0208079	0.344176
ENSG00000166262	FAM227B	Breast_Mammary_Tissue	eqtl	-0.0212305	0.0231038	0.358138
ENSG00000166262	FAM227B	Esophagus_Gastroesophageal_Junction	eqtl	-0.013313	0.0144876	0.358138
ENSG00000166262	FAM227B	Cells_Cultured_fibroblasts	eqtl	0.00832206	0.0107982	0.44089	0.562522
ENSG00000166262	FAM227B	Artery_Aorta	eqtl	-0.00398834	0.00527491	0.449591
ENSG00000166262	FAM227B	Esophagus_Muscularis	eqtl	-0.00764389	0.0164344	0.641848
ENSG00000166262	FAM227B	Skin_Sun_Exposed_Lower_leg	eqtl	-0.00243371	0.00747496	0.744741
ENSG00000166262	FAM227B	Adipose_Subcutaneous	eqtl	-0.00532763	0.0186467	0.775097
ENSG00000166262	FAM227B	Lung	eqtl	2.47734e-05	0.0150759	0.998689	0.494598
ENSG00000186453	FAM228A	Brain_Frontal_Cortex_BA9	eqtl	0.0355999	0.00810057	1.10907e-05
ENSG00000186453	FAM228A	Brain_Nucleus_accumbens_basal_ganglia	eqtl	0.0402983	0.00916966	1.10907e-05
ENSG00000186453	FAM228A	Spleen	eqtl	0.0355007	0.00807801	1.10907e-05
ENSG00000186453	FAM228A	Whole_Blood	eqtl	0.0591776	0.0140727	2.60934e-05
ENSG00000186453	FAM228A	Nerve_Tibial	eqtl	0.0254943	0.0068594	0.000201851	0.602789
ENSG00000186453	FAM228A	Esophagus_Gastroesophageal_Junction	eqtl	0.0174005	0.00471528	0.000224047	0.494486
ENSG00000186453	FAM228A	Esophagus_Muscularis	eqtl	0.0172613	0.00482753	0.000349422	0.254278
ENSG00000186453	FAM228A	Brain_Cortex	eqtl	0.0271362	0.00784405	0.000541261
ENSG00000186453	FAM228A	Artery_Aorta	eqtl	0.0148145	0.00435158	0.000663083	0.275973
ENSG00000186453	FAM228A	Testis	eqtl	0.047754	0.0141716	0.000752496	0.421515
ENSG00000186453	FAM228A	Muscle_Skeletal	eqtl	0.0235217	0.00701153	0.000794468	0.468332
ENSG00000186453	FAM228A	Breast_Mammary_Tissue	eqtl	0.033233	0.00994374	0.000831455
ENSG00000186453	FAM228A	Heart_Left_Ventricle	eqtl	0.0134144	0.00401377	0.000831455
ENSG00000186453	FAM228A	Small_Intestine_Terminal_Ileum	eqtl	0.0273217	0.008175	0.000831455
ENSG00000186453	FAM228A	Colon_Sigmoid	eqtl	0.0175096	0.00536585	0.00110178
ENSG00000186453	FAM228A	Liver	eqtl	0.0184199	0.00578477	0.00145149
ENSG00000186453	FAM228A	Adrenal_Gland	eqtl	0.0184853	0.00580529	0.00145149
ENSG00000186453	FAM228A	Prostate	eqtl	0.0171395	0.00542751	0.00158913
ENSG00000186453	FAM228A	Heart_Atrial_Appendage	eqtl	0.0114205	0.00368454	0.0019379	0.95704
ENSG00000186453	FAM228A	Thyroid	eqtl	0.0112674	0.00363816	0.0019549	0.89054
ENSG00000186453	FAM228A	Lung	eqtl	0.0118891	0.00390587	0.00233533	0.812645
ENSG00000186453	FAM228A	Adipose_Visceral_Omentum	eqtl	0.014097	0.00469899	0.0026998
ENSG00000186453	FAM228A	Colon_Transverse	eqtl	0.0334841	0.0111614	0.0026998
ENSG00000186453	FAM228A	Esophagus_Mucosa	eqtl	0.0205471	0.00684903	0.0026998
ENSG00000186453	FAM228A	Ovary	eqtl	0.0227971	0.00759904	0.0026998
ENSG00000186453	FAM228A	Pancreas	eqtl	0.0144628	0.00482095	0.0026998
ENSG00000186453	FAM228A	Stomach	eqtl	0.0254275	0.00847584	0.0026998
ENSG00000186453	FAM228A	Vagina	eqtl	0.0226981	0.00756603	0.0026998
ENSG00000186453	FAM228A	Skin_Sun_Exposed_Lower_leg	eqtl	0.0190966	0.00638576	0.00278517	0.604088
ENSG00000186453	FAM228A	Artery_Tibial	eqtl	0.0175684	0.00587738	0.0027975	0.534171
ENSG00000186453	FAM228A	Skin_Not_Sun_Exposed_Suprapubic	eqtl	0.0146673	0.00494636	0.00302413	0.467176
ENSG00000186453	FAM228A	Artery_Coronary	eqtl	0.0188766	0.00652102	0.00379477
ENSG00000186453	FAM228A	Cells_Cultured_fibroblasts	eqtl	0.00848024	0.00324672	0.00900305	0.0433011
ENSG00000186453	FAM228A	Adipose_Subcutaneous	eqtl	0.00817219	0.00436202	0.0610008	0.0010286
ENSG00000219626	FAM228B	Whole_Blood	eqtl	0.0721152	0.0158403	5.2979e-06
ENSG00000219626	FAM228B	Pancreas	eqtl	-0.0347335	0.00820813	2.32039e-05	0.0108368
ENSG00000219626	FAM228B	Testis	eqtl	-0.0682192	0.016602	3.9722e-05
ENSG00000219626	FAM228B	Thyroid	eqtl	-0.0237343	0.00765013	0.00191912	0.0179764
ENSG00000219626	FAM228B	Spleen	eqtl	-0.0201919	0.00653375	0.00199889	0.109839
ENSG00000219626	FAM228B	Adipose_Subcutaneous	eqtl	-0.0163889	0.00726813	0.0241395
ENSG00000219626	FAM228B	Adipose_Visceral_Omentum	eqtl	-0.0245469	0.010886	0.0241395
ENSG00000219626	FAM228B	Adrenal_Gland	eqtl	-0.0168407	0.00746849	0.0241395
ENSG00000219626	FAM228B	Artery_Aorta	eqtl	-0.0233581	0.0103588	0.0241395
ENSG00000219626	FAM228B	Artery_Tibial	eqtl	-0.0187049	0.00829523	0.0241395
ENSG00000219626	FAM228B	Brain_Hypothalamus	eqtl	-0.0215515	0.00955761	0.0241395
ENSG00000219626	FAM228B	Brain_Spinal_cord_cervical_c-1	eqtl	-0.0142108	0.00630218	0.0241395
ENSG00000219626	FAM228B	Cells_EBV-transformed_lymphocytes	eqtl	-0.0169929	0.00753596	0.0241395
ENSG00000219626	FAM228B	Esophagus_Gastroesophageal_Junction	eqtl	-0.014752	0.0065422	0.0241395
ENSG00000219626	FAM228B	Esophagus_Mucosa	eqtl	-0.0281073	0.012465	0.0241395
ENSG00000219626	FAM228B	Heart_Atrial_Appendage	eqtl	-0.0176553	0.00782972	0.0241395
ENSG00000219626	FAM228B	Heart_Left_Ventricle	eqtl	-0.0195127	0.00865345	0.0241395
ENSG00000219626	FAM228B	Lung	eqtl	-0.0242686	0.0107626	0.0241395
ENSG00000219626	FAM228B	Minor_Salivary_Gland	eqtl	-0.0165423	0.00733615	0.0241395
ENSG00000219626	FAM228B	Muscle_Skeletal	eqtl	-0.0189302	0.00839512	0.0241395
ENSG00000219626	FAM228B	Nerve_Tibial	eqtl	-0.0202386	0.00897537	0.0241395
ENSG00000219626	FAM228B	Ovary	eqtl	-0.0202324	0.00897263	0.0241395
ENSG00000219626	FAM228B	Pituitary	eqtl	-0.0145931	0.00647171	0.0241395
ENSG00000219626	FAM228B	Skin_Sun_Exposed_Lower_leg	eqtl	-0.030121	0.013358	0.0241395
ENSG00000219626	FAM228B	Small_Intestine_Terminal_Ileum	eqtl	-0.0354426	0.015718	0.0241395
ENSG00000219626	FAM228B	Stomach	eqtl	-0.0270061	0.0119766	0.0241395
ENSG00000219626	FAM228B	Breast_Mammary_Tissue	eqtl	-0.0150909	0.00733777	0.0397244
ENSG00000219626	FAM228B	Colon_Sigmoid	eqtl	-0.0236176	0.0114838	0.0397244
ENSG00000219626	FAM228B	Uterus	eqtl	-0.0188471	0.00916421	0.0397244
ENSG00000219626	FAM228B	Brain_Caudate_basal_ganglia	eqtl	-0.0117041	0.00590676	0.0475373
ENSG00000219626	FAM228B	Brain_Nucleus_accumbens_basal_ganglia	eqtl	-0.0182478	0.00920919	0.0475373
ENSG00000219626	FAM228B	Brain_Hippocampus	eqtl	-0.0150484	0.00759588	0.0475765
ENSG00000219626	FAM228B	Brain_Amygdala	eqtl	-0.0117824	0.00594731	0.0475765
ENSG00000219626	FAM228B	Brain_Anterior_cingulate_cortex_BA24	eqtl	-0.0129368	0.00653003	0.0475765
ENSG00000219626	FAM228B	Brain_Frontal_Cortex_BA9	eqtl	-0.0174363	0.00880118	0.0475765
ENSG00000219626	FAM228B	Colon_Transverse	eqtl	-0.0382162	0.0194756	0.0497317
ENSG00000219626	FAM228B	Prostate	eqtl	-0.0205713	0.0105852	0.0519683
ENSG00000219626	FAM228B	Brain_Cerebellum	eqtl	-0.0124423	0.00658708	0.0589067
ENSG00000219626	FAM228B	Brain_Cortex	eqtl	-0.0165047	0.00873781	0.0589067
ENSG00000219626	FAM228B	Brain_Putamen_basal_ganglia	eqtl	-0.0146102	0.00773479	0.0589067
ENSG00000219626	FAM228B	Esophagus_Muscularis	eqtl	-0.0125553	0.00671272	0.0614324
ENSG00000219626	FAM228B	Brain_Substantia_nigra	eqtl	-0.0132601	0.00708958	0.0614324
ENSG00000219626	FAM228B	Skin_Not_Sun_Exposed_Suprapubic	eqtl	-0.0193949	0.010579	0.066753
ENSG00000219626	FAM228B	Liver	eqtl	-0.0202432	0.0139337	0.146271
ENSG00000219626	FAM228B	Artery_Coronary	eqtl	-0.0112492	0.0148887	0.449916
ENSG00000219626	FAM228B	Cells_Cultured_fibroblasts	eqtl	-0.0326493	0.0432123	0.449916
ENSG00000219626	FAM228B	Brain_Cerebellar_Hemisphere	eqtl	-0.00591217	0.00904214	0.513211
ENSG00000225828	FAM229A	Colon_Transverse	eqtl	-0.0189173	0.0263491	0.472789
ENSG00000225828	FAM229A	Nerve_Tibial	eqtl	-0.021512	0.0299632	0.472789
ENSG00000225828	FAM229A	Skin_Sun_Exposed_Lower_leg	eqtl	-0.036005	0.107672	0.738082
ENSG00000203778	FAM229B	Adipose_Subcutaneous	eqtl	0.0194182	0.0128459	0.130629
ENSG00000203778	FAM229B	Cells_Cultured_fibroblasts	eqtl	0.0180073	0.0119125	0.130629
ENSG00000203778	FAM229B	Nerve_Tibial	eqtl	0.0186437	0.0139038	0.17995
ENSG00000203778	FAM229B	Artery_Aorta	eqtl	0.011093	0.00836838	0.184978
ENSG00000203778	FAM229B	Skin_Sun_Exposed_Lower_leg	eqtl	0.00224647	0.00175633	0.200872
ENSG00000203778	FAM229B	Esophagus_Gastroesophageal_Junction	eqtl	0.0115136	0.00916823	0.209183
ENSG00000203778	FAM229B	Esophagus_Muscularis	eqtl	0.0119058	0.00948053	0.209183
ENSG00000203778	FAM229B	Thyroid	eqtl	0.0151952	0.0120999	0.209183
ENSG00000203778	FAM229B	Adipose_Visceral_Omentum	eqtl	0.0185168	0.015312	0.226547
ENSG00000203778	FAM229B	Adrenal_Gland	eqtl	0.00694508	0.00574305	0.226547
ENSG00000203778	FAM229B	Colon_Transverse	eqtl	0.0344166	0.0284599	0.226547
ENSG00000203778	FAM229B	Skin_Not_Sun_Exposed_Suprapubic	eqtl	0.017519	0.0144868	0.226547
ENSG00000203778	FAM229B	Breast_Mammary_Tissue	eqtl	0.0252989	0.021456	0.238357
ENSG00000203778	FAM229B	Pituitary	eqtl	0.0212374	0.0180115	0.238357
ENSG00000203778	FAM229B	Esophagus_Mucosa	eqtl	0.0137978	0.0121082	0.25448
ENSG00000203778	FAM229B	Colon_Sigmoid	eqtl	0.013239	0.0123756	0.284724
ENSG00000203778	FAM229B	Muscle_Skeletal	eqtl	0.0283959	0.0283959	0.317311
ENSG00000203778	FAM229B	Lung	eqtl	0.0223166	0.0246055	0.364419
ENSG00000203778	FAM229B	Artery_Coronary	eqtl	0.0169646	0.0198896	0.393692
ENSG00000203778	FAM229B	Artery_Tibial	eqtl	0.0138222	0.0162053	0.393692
ENSG00000203778	FAM229B	Brain_Hypothalamus	eqtl	0.0101574	0.0132047	0.441756
ENSG00000203778	FAM229B	Brain_Cerebellar_Hemisphere	eqtl	0.00635497	0.00854633	0.457125
ENSG00000203778	FAM229B	Brain_Cerebellum	eqtl	0.00610751	0.00821355	0.457125
ENSG00000203778	FAM229B	Brain_Cortex	eqtl	0.00861987	0.0115922	0.457125
ENSG00000203778	FAM229B	Brain_Hippocampus	eqtl	0.00758892	0.0102058	0.457125
ENSG00000203778	FAM229B	Brain_Nucleus_accumbens_basal_ganglia	eqtl	0.00859094	0.0115533	0.457125
ENSG00000203778	FAM229B	Brain_Spinal_cord_cervical_c-1	eqtl	0.0059222	0.00796434	0.457125
ENSG00000203778	FAM229B	Brain_Amygdala	eqtl	0.00560023	0.00840034	0.504985
ENSG00000203778	FAM229B	Brain_Caudate_basal_ganglia	eqtl	0.00711839	0.0106776	0.504985
ENSG00000203778	FAM229B	Brain_Putamen_basal_ganglia	eqtl	0.00623201	0.00934801	0.504985
ENSG00000203778	FAM229B	Brain_Substantia_nigra	eqtl	0.00517607	0.0077641	0.504985
ENSG00000203778	FAM229B	Liver	eqtl	-0.00116022	0.0103986	0.911161	0.29564
ENSG00000167930	FAM234A	Skin_Sun_Exposed_Lower_leg	eqtl	0.0513533	0.0274848	0.0617034
ENSG00000167930	FAM234A	Esophagus_Mucosa	eqtl	0.059046	0.032354	0.068001
ENSG00000167930	FAM234A	Cells_Cultured_fibroblasts	eqtl	0.0307705	0.0189072	0.103641
ENSG00000167930	FAM234A	Adipose_Subcutaneous	eqtl	0.0423253	0.0282169	0.133614
ENSG00000167930	FAM234A	Heart_Left_Ventricle	eqtl	0.0318342	0.0212228	0.133614
ENSG00000167930	FAM234A	Artery_Aorta	eqtl	0.0198582	0.0133295	0.136278
ENSG00000167930	FAM234A	Esophagus_Muscularis	eqtl	0.0374776	0.0251562	0.136278
ENSG00000167930	FAM234A	Skin_Not_Sun_Exposed_Suprapubic	eqtl	0.0415964	0.0279209	0.136278
ENSG00000167930	FAM234A	Nerve_Tibial	eqtl	0.0275407	0.0187933	0.142798	0.659911
ENSG00000167930	FAM234A	Artery_Coronary	eqtl	0.0169817	0.0135323	0.209514
ENSG00000167930	FAM234A	Whole_Blood	eqtl	0.0272441	0.0217102	0.209514
ENSG00000167930	FAM234A	Colon_Sigmoid	eqtl	0.0340162	0.035276	0.334903
ENSG00000167930	FAM234A	Adipose_Visceral_Omentum	eqtl	0.0247986	0.0271054	0.360247
ENSG00000167930	FAM234A	Spleen	eqtl	0.00979813	0.0149434	0.512028	0.0908205
ENSG00000167930	FAM234A	Artery_Tibial	eqtl	0.0187273	0.029581	0.526677	0.401146
ENSG00000167930	FAM234A	Lung	eqtl	0.0155813	0.0264204	0.555363
ENSG00000167930	FAM234A	Testis	eqtl	0.00893641	0.015153	0.555363
ENSG00000167930	FAM234A	Thyroid	eqtl	-0.00725356	0.0201488	0.718847
ENSG00000167930	FAM234A	Muscle_Skeletal	eqtl	-0.00215318	0.0128489	0.866916	0.300928
ENSG00000084444	FAM234B	Esophagus_Mucosa	eqtl	0.0197292	0.0109853	0.0725007	0.92782
ENSG00000084444	FAM234B	Skin_Sun_Exposed_Lower_leg	eqtl	0.0207254	0.0131413	0.114769	0.63544
ENSG00000084444	FAM234B	Adipose_Subcutaneous	eqtl	0.0230665	0.0189658	0.223903
ENSG00000084444	FAM234B	Adrenal_Gland	eqtl	-0.00905477	0.00744828	0.224104
ENSG00000084444	FAM234B	Heart_Atrial_Appendage	eqtl	-0.0156076	0.0128385	0.224104
ENSG00000084444	FAM234B	Esophagus_Muscularis	eqtl	-0.0201952	0.0177578	0.255432
ENSG00000084444	FAM234B	Heart_Left_Ventricle	eqtl	-0.00825847	0.00726176	0.255432
ENSG00000084444	FAM234B	Skin_Not_Sun_Exposed_Suprapubic	eqtl	0.0235118	0.0206741	0.255432
ENSG00000084444	FAM234B	Testis	eqtl	-0.0171485	0.0153434	0.263718
ENSG00000084444	FAM234B	Artery_Tibial	eqtl	-0.0216906	0.020872	0.298704
9981_18	FAM234B	Blood_Plasma	pqtl	-0.0210337	0.0260417	0.419268
ENSG00000084444	FAM234B	Thyroid	eqtl	0.0147798	0.0186809	0.428845	0.288643
ENSG00000084444	FAM234B	Adipose_Visceral_Omentum	eqtl	0.0162473	0.0215371	0.450617
ENSG00000084444	FAM234B	Nerve_Tibial	eqtl	0.016094	0.0214942	0.454002	0.0766679
ENSG00000084444	FAM234B	Brain_Cortex	eqtl	-0.00980855	0.0226823	0.665427
ENSG00000084444	FAM234B	Stomach	eqtl	0.0025078	0.00726496	0.729951	0.158946
ENSG00000084444	FAM234B	Artery_Aorta	eqtl	-0.00130113	0.00966369	0.892895	0.0879533
ENSG00000084444	FAM234B	Lung	eqtl	0.00102646	0.0130019	0.937074
ENSG00000084444	FAM234B	Whole_Blood	eqtl	0.00178707	0.0226362	0.937074
ENSG00000283267	FAM237B	Lung	eqtl	0.0137133	0.00937742	0.143639	0.326274
ENSG00000283267	FAM237B	Esophagus_Muscularis	eqtl	-0.0100056	0.00957056	0.295813
ENSG00000283267	FAM237B	Adipose_Subcutaneous	eqtl	-0.0066683	0.0117362	0.569912
ENSG00000283267	FAM237B	Adipose_Visceral_Omentum	eqtl	-0.00668655	0.0117683	0.569912
ENSG00000283267	FAM237B	Artery_Aorta	eqtl	-0.00665354	0.0117102	0.569912
ENSG00000283267	FAM237B	Brain_Cerebellum	eqtl	-0.00470151	0.00827466	0.569912
ENSG00000283267	FAM237B	Colon_Sigmoid	eqtl	-0.00541193	0.00952501	0.569912
ENSG00000283267	FAM237B	Esophagus_Gastroesophageal_Junction	eqtl	-0.0055737	0.00980971	0.569912
ENSG00000283267	FAM237B	Skin_Not_Sun_Exposed_Suprapubic	eqtl	-0.00849274	0.0149472	0.569912
ENSG00000283267	FAM237B	Skin_Sun_Exposed_Lower_leg	eqtl	-0.00563394	0.00991574	0.569912
ENSG00000283267	FAM237B	Thyroid	eqtl	-0.00693789	0.0122107	0.569912
ENSG00000283267	FAM237B	Nerve_Tibial	eqtl	0.0053078	0.00982276	0.58895	0.285591
ENSG00000283267	FAM237B	Testis	eqtl	0.00670386	0.0137802	0.626622
ENSG00000283267	FAM237B	Artery_Tibial	eqtl	-0.00416866	0.00964004	0.665427
ENSG00000283267	FAM237B	Esophagus_Mucosa	eqtl	0.00446527	0.0110143	0.68518
ENSG00000283267	FAM237B	Breast_Mammary_Tissue	eqtl	0.00417362	0.012289	0.734141
ENSG00000283267	FAM237B	Heart_Atrial_Appendage	eqtl	0.00252632	0.00934738	0.786952
ENSG00000283267	FAM237B	Stomach	eqtl	-0.00202415	0.0112453	0.857153
ENSG00000283267	FAM237B	Artery_Coronary	eqtl	-0.000812878	0.00751912	0.91391
ENSG00000283267	FAM237B	Pituitary	eqtl	0	0.00693703	1
ENSG00000216921	FAM240C	Muscle_Skeletal	eqtl	-0.0216934	0.0175393	0.216146
ENSG00000216921	FAM240C	Adipose_Subcutaneous	eqtl	-0.0323908	0.0278712	0.24517
ENSG00000216921	FAM240C	Colon_Transverse	eqtl	0.00842432	0.00854297	0.324079
ENSG00000216921	FAM240C	Esophagus_Muscularis	eqtl	0.0073079	0.0103639	0.48073
ENSG00000216921	FAM240C	Brain_Cerebellum	eqtl	0.00637021	0.00961541	0.507651
ENSG00000216921	FAM240C	Heart_Atrial_Appendage	eqtl	0.00737462	0.0111315	0.507651
ENSG00000216921	FAM240C	Skin_Sun_Exposed_Lower_leg	eqtl	-0.00680584	0.0129477	0.599138
ENSG00000216921	FAM240C	Colon_Sigmoid	eqtl	0.00431607	0.0088593	0.626131
ENSG00000216921	FAM240C	Esophagus_Gastroesophageal_Junction	eqtl	0.00424121	0.00870565	0.626131
ENSG00000216921	FAM240C	Skin_Not_Sun_Exposed_Suprapubic	eqtl	-0.00353577	0.00835728	0.672239
ENSG00000216921	FAM240C	Brain_Anterior_cingulate_cortex_BA24	eqtl	0.00405906	0.010883	0.709169
ENSG00000216921	FAM240C	Testis	eqtl	0.00231578	0.00694735	0.738883
ENSG00000216921	FAM240C	Brain_Cerebellar_Hemisphere	eqtl	0.00131211	0.00773454	0.865291
ENSG00000216921	FAM240C	Esophagus_Mucosa	eqtl	-0.0006439	0.0125561	0.959101
ENSG00000216921	FAM240C	Thyroid	eqtl	0	0.015302	1
ENSG00000174749	FAM241A	Colon_Transverse	eqtl	-0.058321	0.0275405	0.034205
ENSG00000174749	FAM241A	Brain_Cerebellum	eqtl	0.00987051	0.00487579	0.04293
ENSG00000174749	FAM241A	Adrenal_Gland	eqtl	-0.0212666	0.0107679	0.0482681
ENSG00000174749	FAM241A	Brain_Putamen_basal_ganglia	eqtl	-0.0222315	0.0112565	0.0482681
ENSG00000174749	FAM241A	Colon_Sigmoid	eqtl	-0.0277201	0.0140355	0.0482681
ENSG00000174749	FAM241A	Prostate	eqtl	-0.0242417	0.0122743	0.0482681
ENSG00000174749	FAM241A	Artery_Aorta	eqtl	-0.023202	0.0133983	0.0833257
ENSG00000174749	FAM241A	Adipose_Subcutaneous	eqtl	-0.0358219	0.0209421	0.0871686
ENSG00000174749	FAM241A	Thyroid	eqtl	-0.0261566	0.0152916	0.0871686
ENSG00000174749	FAM241A	Artery_Coronary	eqtl	-0.018582	0.0109306	0.0891309
ENSG00000174749	FAM241A	Artery_Tibial	eqtl	-0.0303274	0.0178396	0.0891309
ENSG00000174749	FAM241A	Brain_Nucleus_accumbens_basal_ganglia	eqtl	-0.0204139	0.0120082	0.0891309
ENSG00000174749	FAM241A	Heart_Left_Ventricle	eqtl	-0.0220283	0.0129578	0.0891309
ENSG00000174749	FAM241A	Lung	eqtl	-0.0298017	0.0175304	0.0891309
ENSG00000174749	FAM241A	Nerve_Tibial	eqtl	-0.0224395	0.0131997	0.0891309
ENSG00000174749	FAM241A	Pituitary	eqtl	-0.0222199	0.0130705	0.0891309
ENSG00000174749	FAM241A	Whole_Blood	eqtl	-0.0426306	0.0250768	0.0891309
ENSG00000174749	FAM241A	Brain_Caudate_basal_ganglia	eqtl	-0.0210969	0.0125263	0.092141
ENSG00000174749	FAM241A	Breast_Mammary_Tissue	eqtl	-0.064387	0.0382298	0.092141
ENSG00000174749	FAM241A	Muscle_Skeletal	eqtl	-0.0174715	0.0104308	0.0939342
ENSG00000174749	FAM241A	Esophagus_Muscularis	eqtl	-0.0194169	0.0117678	0.0989429
ENSG00000174749	FAM241A	Cells_Cultured_fibroblasts	eqtl	-0.0213929	0.0129654	0.0989429
ENSG00000174749	FAM241A	Adipose_Visceral_Omentum	eqtl	-0.0438203	0.0278857	0.116083
ENSG00000174749	FAM241A	Esophagus_Gastroesophageal_Junction	eqtl	-0.0203574	0.0129547	0.116083
ENSG00000174749	FAM241A	Skin_Not_Sun_Exposed_Suprapubic	eqtl	-0.0152924	0.0134718	0.256319
ENSG00000174749	FAM241A	Heart_Atrial_Appendage	eqtl	-0.0148373	0.0161861	0.359317
ENSG00000171224	FAM241B	Pituitary	eqtl	0.00718261	0.00672415	0.285439
ENSG00000171224	FAM241B	Pancreas	eqtl	0.00717408	0.00750776	0.339297
ENSG00000171224	FAM241B	Thyroid	eqtl	0.0161459	0.0170186	0.342764
ENSG00000171224	FAM241B	Cells_Cultured_fibroblasts	eqtl	-0.00518639	0.00787563	0.510193
ENSG00000171224	FAM241B	Esophagus_Muscularis	eqtl	-0.0119548	0.0275479	0.664316
ENSG00000171224	FAM241B	Heart_Atrial_Appendage	eqtl	-0.00152784	0.0145145	0.916167
ENSG00000171224	FAM241B	Testis	eqtl	-0.0011195	0.0106353	0.916167
ENSG00000203795	FAM24A	Testis	eqtl	0.0518472	0.0296269	0.0801183
ENSG00000213185	FAM24B	Adipose_Subcutaneous	eqtl	-0.000665462	0.0514307	0.989676
ENSG00000213185	FAM24B	Lung	eqtl	-0.000514744	0.0397823	0.989676
ENSG00000213185	FAM24B	Skin_Sun_Exposed_Lower_leg	eqtl	-0.000699399	0.0540535	0.989676
ENSG00000188100	FAM25A	Skin_Sun_Exposed_Lower_leg	eqtl	-0.0674692	0.0291097	0.0204625
ENSG00000188100	FAM25A	Skin_Not_Sun_Exposed_Suprapubic	eqtl	0.0164393	0.0266584	0.537455
ENSG00000188100	FAM25A	Artery_Tibial	eqtl	-0.00532745	0.0143872	0.711165	0.116944
ENSG00000276430	FAM25C	Skin_Not_Sun_Exposed_Suprapubic	eqtl	0.00134865	0.00586187	0.818036	0.946903
ENSG00000276430	FAM25C	Skin_Sun_Exposed_Lower_leg	eqtl	0.00187572	0.00994133	0.850344
ENSG00000276430	FAM25C	Esophagus_Mucosa	eqtl	-0.000747176	0.0141963	0.958025
ENSG00000231527	FAM27C	Skin_Sun_Exposed_Lower_leg	eqtl	-0.0487436	0.0536402	0.363501
ENSG00000231527	FAM27C	Skin_Not_Sun_Exposed_Suprapubic	eqtl	-0.0428585	0.0480414	0.372331
ENSG00000231527	FAM27C	Pituitary	eqtl	-0.00814538	0.0363001	0.822454
ENSG00000231527	FAM27C	Spleen	eqtl	0.0020141	0.0130245	0.877106
ENSG00000105058	FAM32A	Esophagus_Gastroesophageal_Junction	eqtl	0.0476288	0.0251697	0.05845
ENSG00000183844	FAM3B	Artery_Tibial	eqtl	-0.0302404	0.0086696	0.000486474	0.0102758
ENSG00000183844	FAM3B	Thyroid	eqtl	0.0147662	0.00500422	0.00317006	0.504495
ENSG00000183844	FAM3B	Whole_Blood	eqtl	0.00825411	0.00376503	0.0283573
ENSG00000183844	FAM3B	Adrenal_Gland	eqtl	0.0121503	0.00554223	0.0283573
ENSG00000183844	FAM3B	Artery_Coronary	eqtl	0.0187231	0.00854035	0.0283573
ENSG00000183844	FAM3B	Brain_Hypothalamus	eqtl	0.0122683	0.00559605	0.0283573
ENSG00000183844	FAM3B	Brain_Nucleus_accumbens_basal_ganglia	eqtl	0.0163518	0.00745874	0.0283573
ENSG00000183844	FAM3B	Nerve_Tibial	eqtl	0.0131222	0.00598554	0.0283573
ENSG00000183844	FAM3B	Spleen	eqtl	0.0103912	0.00473985	0.0283573
ENSG00000183844	FAM3B	Brain_Spinal_cord_cervical_c-1	eqtl	0.0116273	0.00554698	0.0360685
ENSG00000183844	FAM3B	Colon_Sigmoid	eqtl	0.0172468	0.00822781	0.0360685
ENSG00000183844	FAM3B	Adipose_Visceral_Omentum	eqtl	0.0156724	0.00753611	0.0375591	0.128578
ENSG00000183844	FAM3B	Artery_Aorta	eqtl	0.0122234	0.00600242	0.0417082	0.114756
ENSG00000183844	FAM3B	Brain_Substantia_nigra	eqtl	0.0129561	0.00637356	0.0420741
ENSG00000183844	FAM3B	Pituitary	eqtl	0.0141911	0.00715619	0.0473618
ENSG00000183844	FAM3B	Testis	eqtl	0.0155022	0.00806115	0.0544704
ENSG00000183844	FAM3B	Colon_Transverse	eqtl	0.0169352	0.00882041	0.0548579
ENSG00000183844	FAM3B	Esophagus_Gastroesophageal_Junction	eqtl	0.0180493	0.00940065	0.0548579
ENSG00000183844	FAM3B	Esophagus_Muscularis	eqtl	0.0206472	0.0107538	0.0548579
ENSG00000183844	FAM3B	Lung	eqtl	0.00710642	0.0049098	0.147786	0.000337397
5618_50	FAM3B	Blood_Plasma	pqtl	0.00904256	0.0111734	0.418345	0.107789
ENSG00000183844	FAM3B	Skin_Not_Sun_Exposed_Suprapubic	eqtl	-0.0101671	0.0141347	0.471957
ENSG00000183844	FAM3B	Heart_Atrial_Appendage	eqtl	0.00454149	0.00745307	0.542296	0.0563004
ENSG00000183844	FAM3B	Skin_Sun_Exposed_Lower_leg	eqtl	0.00679007	0.0138505	0.623963	0.19797
ENSG00000183844	FAM3B	Adipose_Subcutaneous	eqtl	0.00299773	0.00658456	0.648917	0.0136466
ENSG00000183844	FAM3B	Stomach	eqtl	0.00696239	0.0161773	0.666919
9177_6	FAM3B	Blood_Plasma	pqtl	-0.00260236	0.00769772	0.735311	0.441501
ENSG00000183844	FAM3B	Esophagus_Mucosa	eqtl	0.00491511	0.0176746	0.780943	0.152996
ENSG00000183844	FAM3B	Pancreas	eqtl	-0.00144677	0.00795314	0.855652	0.177378
ENSG00000196937	FAM3C	Muscle_Skeletal	eqtl	-0.0491109	0.0142611	0.000573852	0.676905
ENSG00000196937	FAM3C	Adipose_Visceral_Omentum	eqtl	-0.0422037	0.0195387	0.0307727
ENSG00000196937	FAM3C	Adrenal_Gland	eqtl	-0.031678	0.0146657	0.0307727
ENSG00000196937	FAM3C	Brain_Frontal_Cortex_BA9	eqtl	-0.0345294	0.0162874	0.034006
ENSG00000196937	FAM3C	Esophagus_Muscularis	eqtl	-0.0547122	0.0258077	0.034006
ENSG00000196937	FAM3C	Brain_Nucleus_accumbens_basal_ganglia	eqtl	-0.0448515	0.0233411	0.0546601
ENSG00000196937	FAM3C	Artery_Aorta	eqtl	-0.0524869	0.0292256	0.0725075
ENSG00000196937	FAM3C	Brain_Spinal_cord_cervical_c-1	eqtl	-0.017719	0.00986628	0.0725075
ENSG00000196937	FAM3C	Breast_Mammary_Tissue	eqtl	-0.0296817	0.0165273	0.0725075
ENSG00000196937	FAM3C	Cells_Cultured_fibroblasts	eqtl	-0.0338937	0.0188726	0.0725075
ENSG00000196937	FAM3C	Colon_Transverse	eqtl	-0.0256482	0.0142814	0.0725075
ENSG00000196937	FAM3C	Esophagus_Mucosa	eqtl	-0.0249716	0.0139046	0.0725075
ENSG00000196937	FAM3C	Heart_Atrial_Appendage	eqtl	-0.0442656	0.0246479	0.0725075
ENSG00000196937	FAM3C	Nerve_Tibial	eqtl	-0.0421975	0.0234964	0.0725075
ENSG00000196937	FAM3C	Pancreas	eqtl	-0.0272543	0.0151757	0.0725075
ENSG00000196937	FAM3C	Pituitary	eqtl	-0.021803	0.0121403	0.0725075
ENSG00000196937	FAM3C	Skin_Not_Sun_Exposed_Suprapubic	eqtl	-0.0180633	0.0100579	0.0725075
ENSG00000196937	FAM3C	Skin_Sun_Exposed_Lower_leg	eqtl	-0.0167389	0.0093205	0.0725075
ENSG00000196937	FAM3C	Thyroid	eqtl	-0.0363216	0.0202245	0.0725075
ENSG00000196937	FAM3C	Adipose_Subcutaneous	eqtl	-0.0459909	0.0267044	0.0850293
ENSG00000196937	FAM3C	Ovary	eqtl	-0.0150302	0.00894203	0.0927918
ENSG00000196937	FAM3C	Stomach	eqtl	-0.0334381	0.0219867	0.128302
ENSG00000196937	FAM3C	Brain_Cortex	eqtl	-0.028413	0.0190773	0.136392
13102_1	FAM3D	Blood_Plasma	pqtl	-0.014985	0.0152348	0.325309
ENSG00000198643	FAM3D	Lung	eqtl	-0.00917987	0.0151344	0.544145
ENSG00000198643	FAM3D	Thyroid	eqtl	-0.00775117	0.012779	0.544145
ENSG00000185112	FAM43A	Cells_Cultured_fibroblasts	eqtl	0.0510036	0.0201443	0.0113442
ENSG00000185112	FAM43A	Whole_Blood	eqtl	0.0257599	0.0170277	0.130325
ENSG00000185112	FAM43A	Spleen	eqtl	-0.0186426	0.0133161	0.161513
ENSG00000185112	FAM43A	Nerve_Tibial	eqtl	0.0231569	0.0169224	0.17118
ENSG00000185112	FAM43A	Heart_Atrial_Appendage	eqtl	0.0103587	0.0148475	0.485381
ENSG00000183114	FAM43B	Esophagus_Gastroesophageal_Junction	eqtl	-0.0499813	0.0197842	0.0115266
ENSG00000183114	FAM43B	Spleen	eqtl	0.0160498	0.00976944	0.100412
ENSG00000183114	FAM43B	Esophagus_Mucosa	eqtl	-0.0171392	0.012767	0.179445
ENSG00000183114	FAM43B	Thyroid	eqtl	0.00886472	0.011021	0.421196
ENSG00000183114	FAM43B	Lung	eqtl	0.0134717	0.0177057	0.446735
ENSG00000183114	FAM43B	Skin_Sun_Exposed_Lower_leg	eqtl	0.0079426	0.0104388	0.446735
ENSG00000183114	FAM43B	Muscle_Skeletal	eqtl	0.0129497	0.0179011	0.469432
ENSG00000183114	FAM43B	Skin_Not_Sun_Exposed_Suprapubic	eqtl	0.00805122	0.0111296	0.469432
ENSG00000183114	FAM43B	Artery_Tibial	eqtl	-0.0119399	0.0220707	0.588519
ENSG00000183114	FAM43B	Cells_Cultured_fibroblasts	eqtl	-0.00501627	0.0100325	0.617075
ENSG00000183114	FAM43B	Brain_Cerebellum	eqtl	0.000787393	0.00580446	0.892096	0.209171
ENSG00000189157	FAM47E	Uterus	eqtl	-0.0167103	0.00674276	0.0132025
ENSG00000189157	FAM47E	Adipose_Subcutaneous	eqtl	0.0159765	0.00865569	0.0649245	0.542174
ENSG00000189157	FAM47E	Brain_Caudate_basal_ganglia	eqtl	0.0106167	0.00747098	0.155301
ENSG00000189157	FAM47E	Brain_Frontal_Cortex_BA9	eqtl	0.00758456	0.00550252	0.168086
ENSG00000189157	FAM47E	Brain_Hippocampus	eqtl	0.00776324	0.00563216	0.168086
ENSG00000189157	FAM47E	Brain_Nucleus_accumbens_basal_ganglia	eqtl	0.00935008	0.00678339	0.168086
ENSG00000189157	FAM47E	Artery_Coronary	eqtl	0.00996998	0.00784871	0.203988
ENSG00000189157	FAM47E	Brain_Cerebellum	eqtl	0.00637518	0.00501876	0.203988
ENSG00000189157	FAM47E	Cells_Cultured_fibroblasts	eqtl	0.0188898	0.0148707	0.203988
ENSG00000189157	FAM47E	Colon_Sigmoid	eqtl	0.0117886	0.00928039	0.203988
ENSG00000189157	FAM47E	Colon_Transverse	eqtl	0.00956196	0.0075275	0.203988
ENSG00000189157	FAM47E	Esophagus_Mucosa	eqtl	0.0123181	0.00969726	0.203988
ENSG00000189157	FAM47E	Kidney_Cortex	eqtl	0.00715744	0.00563458	0.203988
ENSG00000189157	FAM47E	Liver	eqtl	0.00826629	0.00650751	0.203988
ENSG00000189157	FAM47E	Minor_Salivary_Gland	eqtl	0.00849039	0.00668392	0.203988
ENSG00000189157	FAM47E	Nerve_Tibial	eqtl	0.00796391	0.00626946	0.203988
ENSG00000189157	FAM47E	Prostate	eqtl	0.00763586	0.00601121	0.203988
ENSG00000189157	FAM47E	Spleen	eqtl	0.00717066	0.00564499	0.203988
ENSG00000189157	FAM47E	Testis	eqtl	0.00811166	0.00638577	0.203988
ENSG00000189157	FAM47E	Thyroid	eqtl	0.0091481	0.00720169	0.203988
ENSG00000189157	FAM47E	Pancreas	eqtl	0.00540173	0.00434487	0.213778
ENSG00000189157	FAM47E	Stomach	eqtl	0.0101028	0.00812615	0.213778
ENSG00000189157	FAM47E	Brain_Putamen_basal_ganglia	eqtl	0.007077	0.00581886	0.223903
ENSG00000189157	FAM47E	Brain_Cerebellar_Hemisphere	eqtl	0.00690749	0.00594365	0.24517
ENSG00000189157	FAM47E	Brain_Spinal_cord_cervical_c-1	eqtl	0.0059038	0.00508002	0.24517
ENSG00000189157	FAM47E	Lung	eqtl	0.00920753	0.00792276	0.24517
ENSG00000189157	FAM47E	Small_Intestine_Terminal_Ileum	eqtl	0.0137552	0.0118359	0.24517
ENSG00000189157	FAM47E	Adrenal_Gland	eqtl	0.0101958	0.00968602	0.29251
ENSG00000189157	FAM47E	Pituitary	eqtl	0.00602196	0.0062019	0.331555	0.239483
ENSG00000189157	FAM47E	Skin_Sun_Exposed_Lower_leg	eqtl	0.00726824	0.0076358	0.341166	0.256057
ENSG00000189157	FAM47E	Muscle_Skeletal	eqtl	0.00506665	0.00774711	0.513108	0.0676145
ENSG00000189157	FAM47E	Esophagus_Gastroesophageal_Junction	eqtl	-0.0049958	0.00791001	0.527662
ENSG00000189157	FAM47E	Brain_Cortex	eqtl	0.00275738	0.00449641	0.539718	0.00870515
ENSG00000189157	FAM47E	Brain_Amygdala	eqtl	-0.00387749	0.00701642	0.580516
ENSG00000189157	FAM47E	Brain_Anterior_cingulate_cortex_BA24	eqtl	-0.00371782	0.00672749	0.580516
ENSG00000189157	FAM47E	Brain_Hypothalamus	eqtl	-0.00440612	0.00797298	0.580516
ENSG00000189157	FAM47E	Brain_Substantia_nigra	eqtl	-0.00397444	0.00719185	0.580516
ENSG00000189157	FAM47E	Breast_Mammary_Tissue	eqtl	-0.0049536	0.00896366	0.580516
ENSG00000189157	FAM47E	Heart_Left_Ventricle	eqtl	-0.00614812	0.0111252	0.580516
ENSG00000189157	FAM47E	Heart_Atrial_Appendage	eqtl	-0.00431975	0.00863951	0.617075
ENSG00000189157	FAM47E	Skin_Not_Sun_Exposed_Suprapubic	eqtl	0.00438843	0.00882091	0.618834	0.0945946
ENSG00000189157	FAM47E	Artery_Aorta	eqtl	-0.00361149	0.00815528	0.657881	0.00597026
ENSG00000189157	FAM47E	Esophagus_Muscularis	eqtl	0.00406154	0.00944411	0.667152	0.163226
ENSG00000189157	FAM47E	Adipose_Visceral_Omentum	eqtl	0.00287066	0.00841204	0.73291	0.0118236
ENSG00000189157	FAM47E	Artery_Tibial	eqtl	-0.00126364	0.00880896	0.885935	0.0054167
ENSG00000145945	FAM50B	Cells_Cultured_fibroblasts	eqtl	-0.0453007	0.0268817	0.0919528
ENSG00000145945	FAM50B	Skin_Sun_Exposed_Lower_leg	eqtl	-0.0152346	0.0157692	0.333993
ENSG00000145945	FAM50B	Artery_Tibial	eqtl	-0.0193598	0.0203969	0.342543
ENSG00000145945	FAM50B	Esophagus_Mucosa	eqtl	-0.0192433	0.0202741	0.342543
ENSG00000145945	FAM50B	Whole_Blood	eqtl	-0.0164716	0.017354	0.342543
ENSG00000174137	FAM53A	Breast_Mammary_Tissue	eqtl	0.0461177	0.0138654	0.000880744
ENSG00000174137	FAM53A	Muscle_Skeletal	eqtl	0.0168293	0.00507359	0.000909758	0.572631
ENSG00000174137	FAM53A	Whole_Blood	eqtl	0.0317295	0.00959719	0.000945967
ENSG00000174137	FAM53A	Esophagus_Mucosa	eqtl	0.0406015	0.0122807	0.000945967
ENSG00000174137	FAM53A	Liver	eqtl	0.0292568	0.00884929	0.000945967
ENSG00000174137	FAM53A	Cells_EBV-transformed_lymphocytes	eqtl	0.0156808	0.00474296	0.000945967
ENSG00000174137	FAM53A	Minor_Salivary_Gland	eqtl	0.0222472	0.00672908	0.000945967
ENSG00000174137	FAM53A	Pancreas	eqtl	0.0350766	0.0106096	0.000945967
ENSG00000174137	FAM53A	Skin_Not_Sun_Exposed_Suprapubic	eqtl	0.0418542	0.0126596	0.000945967
ENSG00000174137	FAM53A	Skin_Sun_Exposed_Lower_leg	eqtl	0.0306264	0.00926353	0.000945967
ENSG00000174137	FAM53A	Thyroid	eqtl	-0.0217793	0.00704691	0.00199742	0.205154
ENSG00000174137	FAM53A	Stomach	eqtl	0.0299362	0.0102766	0.00357925
ENSG00000174137	FAM53A	Colon_Transverse	eqtl	0.028195	0.0102321	0.00585926
ENSG00000174137	FAM53A	Heart_Left_Ventricle	eqtl	0.0326439	0.0118466	0.00585926
ENSG00000174137	FAM53A	Lung	eqtl	0.0499054	0.0181108	0.00585926
ENSG00000174137	FAM53A	Nerve_Tibial	eqtl	0.0423558	0.0153711	0.00585926
ENSG00000174137	FAM53A	Adipose_Subcutaneous	eqtl	0.026323	0.00964023	0.00632309	0.0611167
ENSG00000174137	FAM53A	Cells_Cultured_fibroblasts	eqtl	0.0226943	0.0111422	0.0416718	0.00108733
ENSG00000174137	FAM53A	Testis	eqtl	-0.0066007	0.00846504	0.435532	0.0660169
ENSG00000174137	FAM53A	Heart_Atrial_Appendage	eqtl	0.00346121	0.00710459	0.626131
ENSG00000174137	FAM53A	Brain_Cerebellum	eqtl	0.00159848	0.00890582	0.857555
ENSG00000174137	FAM53A	Esophagus_Muscularis	eqtl	0.000361223	0.0111471	0.974149	0.386557
ENSG00000189319	FAM53B	Cells_Cultured_fibroblasts	eqtl	-0.0360797	0.0151535	0.0172679
ENSG00000189319	FAM53B	Esophagus_Mucosa	eqtl	-0.0176312	0.0213712	0.409372
ENSG00000189319	FAM53B	Skin_Sun_Exposed_Lower_leg	eqtl	-0.0106019	0.0268582	0.693037
ENSG00000189319	FAM53B	Skin_Not_Sun_Exposed_Suprapubic	eqtl	-0.00856966	0.0238726	0.719614
ENSG00000189319	FAM53B	Testis	eqtl	0.000425693	0.0170277	0.980055
ENSG00000120709	FAM53C	Pancreas	eqtl	-0.062158	0.0109289	1.28913e-08
ENSG00000120709	FAM53C	Nerve_Tibial	eqtl	0.0300674	0.0221549	0.174736
ENSG00000170613	FAM71B	Testis	eqtl	-0.0122381	0.0207516	0.555363
ENSG00000180219	FAM71C	Testis	eqtl	-0.0184288	0.0170885	0.280841
ENSG00000172717	FAM71D	Nerve_Tibial	eqtl	-0.101124	0.0551232	0.0665788
ENSG00000172717	FAM71D	Testis	eqtl	-0.288524	0.16757	0.0851033
ENSG00000142530	FAM71E1	Brain_Nucleus_accumbens_basal_ganglia	eqtl	0.0175431	0.011366	0.122715
ENSG00000142530	FAM71E1	Brain_Cerebellum	eqtl	0.0202414	0.0131691	0.124284
ENSG00000180043	FAM71E2	Testis	eqtl	0.0324815	0.0307414	0.290692
ENSG00000180043	FAM71E2	Skin_Not_Sun_Exposed_Suprapubic	eqtl	-0.00352564	0.00837339	0.673717
ENSG00000180043	FAM71E2	Skin_Sun_Exposed_Lower_leg	eqtl	-0.00300345	0.0071332	0.673717
ENSG00000135248	FAM71F1	Brain_Caudate_basal_ganglia	eqtl	-0.00600144	0.00786396	0.445369
ENSG00000135248	FAM71F1	Brain_Cortex	eqtl	-0.00517561	0.00728419	0.477378
ENSG00000135248	FAM71F1	Brain_Frontal_Cortex_BA9	eqtl	-0.00417283	0.00587287	0.477378
ENSG00000135248	FAM71F1	Brain_Hypothalamus	eqtl	-0.00616905	0.00868236	0.477378
ENSG00000135248	FAM71F1	Brain_Nucleus_accumbens_basal_ganglia	eqtl	-0.00570383	0.00802761	0.477378
ENSG00000135248	FAM71F1	Pituitary	eqtl	-0.00614859	0.00865357	0.477378
ENSG00000205085	FAM71F2	Esophagus_Gastroesophageal_Junction	eqtl	-0.0166639	0.00770884	0.0306446	0.994969
ENSG00000205085	FAM71F2	Artery_Aorta	eqtl	-0.0259146	0.0134557	0.0541136
ENSG00000205085	FAM71F2	Brain_Cerebellar_Hemisphere	eqtl	-0.0125687	0.00796018	0.114348
ENSG00000205085	FAM71F2	Brain_Cortex	eqtl	-0.0147467	0.0103983	0.156138
ENSG00000205085	FAM71F2	Thyroid	eqtl	-0.00773774	0.00618695	0.211061	0.2417
ENSG00000205085	FAM71F2	Esophagus_Muscularis	eqtl	-0.00898628	0.00811935	0.268391	0.293461
ENSG00000205085	FAM71F2	Artery_Tibial	eqtl	-0.0132321	0.0122111	0.278536	0.0549507
ENSG00000205085	FAM71F2	Nerve_Tibial	eqtl	-0.0063732	0.00668487	0.340399	0.87005
ENSG00000205085	FAM71F2	Breast_Mammary_Tissue	eqtl	-0.0141153	0.0156836	0.36812
ENSG00000205085	FAM71F2	Testis	eqtl	-0.0193902	0.0217405	0.372451
ENSG00000205085	FAM71F2	Skin_Not_Sun_Exposed_Suprapubic	eqtl	-0.0102482	0.0123581	0.406953
ENSG00000205085	FAM71F2	Stomach	eqtl	-0.00866949	0.0104544	0.406953
ENSG00000205085	FAM71F2	Heart_Atrial_Appendage	eqtl	-0.0100491	0.0121808	0.409372
ENSG00000205085	FAM71F2	Skin_Sun_Exposed_Lower_leg	eqtl	-0.0347217	0.0443196	0.433369
ENSG00000205085	FAM71F2	Brain_Nucleus_accumbens_basal_ganglia	eqtl	-0.00898563	0.0115128	0.435104
ENSG00000205085	FAM71F2	Pituitary	eqtl	0.00598372	0.00868605	0.490893
ENSG00000205085	FAM71F2	Muscle_Skeletal	eqtl	-0.00680921	0.0136184	0.617075
ENSG00000205085	FAM71F2	Esophagus_Mucosa	eqtl	0.00325384	0.00803573	0.685535	0.558099
ENSG00000205085	FAM71F2	Adrenal_Gland	eqtl	0.00451754	0.0116925	0.699227
ENSG00000205085	FAM71F2	Lung	eqtl	0.00442682	0.0142291	0.755716
ENSG00000205085	FAM71F2	Brain_Cerebellum	eqtl	-0.00153008	0.00765038	0.841481
ENSG00000205085	FAM71F2	Colon_Transverse	eqtl	-0.00178802	0.00894011	0.841481
ENSG00000205085	FAM71F2	Prostate	eqtl	-0.00186159	0.00930795	0.841481
ENSG00000188610	FAM72B	Brain_Cerebellum	eqtl	0.0150883	0.0137904	0.273903
ENSG00000188610	FAM72B	Nerve_Tibial	eqtl	0.0150213	0.0244533	0.539027
ENSG00000215112	FAM74A1	Testis	eqtl	0.00630853	0.0485482	0.896611
ENSG00000077458	FAM76B	Whole_Blood	eqtl	0.055007	0.0209027	0.00849891
ENSG00000077458	FAM76B	Thyroid	eqtl	-0.0974409	0.0374016	0.00918037
ENSG00000188859	FAM78B	Colon_Sigmoid	eqtl	-0.0233713	0.0312591	0.454663
ENSG00000188859	FAM78B	Artery_Tibial	eqtl	0.0161128	0.024748	0.514998	0.266314
ENSG00000188859	FAM78B	Nerve_Tibial	eqtl	-0.00551785	0.0233448	0.813151
ENSG00000188859	FAM78B	Thyroid	eqtl	0.00270878	0.0130465	0.835522	0.645336
ENSG00000188859	FAM78B	Skin_Not_Sun_Exposed_Suprapubic	eqtl	0.000288544	0.0178897	0.987131
ENSG00000157470	FAM81A	Colon_Transverse	eqtl	0.0262097	0.021759	0.228379
ENSG00000157470	FAM81A	Thyroid	eqtl	0.00358247	0.00508782	0.481354	0.413047
ENSG00000157470	FAM81A	Nerve_Tibial	eqtl	-0.00311557	0.0177946	0.861013	0.94823
ENSG00000157470	FAM81A	Esophagus_Muscularis	eqtl	-0.00206242	0.0156744	0.895317
ENSG00000153347	FAM81B	Brain_Cerebellar_Hemisphere	eqtl	-0.00180414	0.00613409	0.768668
ENSG00000153347	FAM81B	Brain_Cerebellum	eqtl	-0.000773161	0.00804087	0.923398
ENSG00000153347	FAM81B	Skin_Sun_Exposed_Lower_leg	eqtl	-0.00117339	0.0122033	0.923398
ENSG00000147689	FAM83A	Esophagus_Mucosa	eqtl	0.00865278	0.00883305	0.327288
ENSG00000147689	FAM83A	Thyroid	eqtl	-0.0102616	0.0111312	0.356594
ENSG00000147689	FAM83A	Whole_Blood	eqtl	0.0140009	0.0160011	0.381574
ENSG00000147689	FAM83A	Testis	eqtl	-0.00823141	0.0118326	0.486647
ENSG00000168143	FAM83B	Thyroid	eqtl	-0.00573066	0.00818995	0.484103	0.438208
ENSG00000168143	FAM83B	Pituitary	eqtl	0.00602378	0.00880398	0.493842
ENSG00000168143	FAM83B	Pancreas	eqtl	-0.00187393	0.00713423	0.792807	0.130622
ENSG00000168143	FAM83B	Adipose_Visceral_Omentum	eqtl	0	0.0136103	1
ENSG00000168143	FAM83B	Esophagus_Mucosa	eqtl	0	0.0328772	1
ENSG00000125998	FAM83C	Skin_Not_Sun_Exposed_Suprapubic	eqtl	-0.0521866	0.0175537	0.0029493
ENSG00000125998	FAM83C	Esophagus_Mucosa	eqtl	-0.0411577	0.0138439	0.0029493
ENSG00000125998	FAM83C	Skin_Sun_Exposed_Lower_leg	eqtl	-0.0470806	0.0158362	0.0029493
ENSG00000125998	FAM83C	Prostate	eqtl	-0.03153	0.0117839	0.00745788
ENSG00000101447	FAM83D	Skin_Sun_Exposed_Lower_leg	eqtl	-0.00638297	0.0115384	0.580132
ENSG00000101447	FAM83D	Colon_Transverse	eqtl	-0.00595966	0.012233	0.626131
ENSG00000101447	FAM83D	Stomach	eqtl	-0.0055483	0.0144256	0.700522
ENSG00000101447	FAM83D	Esophagus_Mucosa	eqtl	0.00383624	0.0111113	0.729902	0.895948
ENSG00000101447	FAM83D	Colon_Sigmoid	eqtl	-0.00140284	0.00572143	0.806309	0.963767
ENSG00000101447	FAM83D	Skin_Not_Sun_Exposed_Suprapubic	eqtl	0.00177584	0.00852403	0.834969
ENSG00000101447	FAM83D	Esophagus_Muscularis	eqtl	0.00132751	0.00670568	0.84307	0.721093
ENSG00000101447	FAM83D	Whole_Blood	eqtl	-0.00392939	0.0205202	0.848142
ENSG00000101447	FAM83D	Artery_Coronary	eqtl	0.00192713	0.0104065	0.853084
ENSG00000101447	FAM83D	Esophagus_Gastroesophageal_Junction	eqtl	-0.00139934	0.00839922	0.867682	0.848809
ENSG00000101447	FAM83D	Artery_Tibial	eqtl	-0.0014485	0.0121358	0.904992	0.947303
ENSG00000101447	FAM83D	Lung	eqtl	0.00058994	0.00837101	0.943816	0.978778
ENSG00000101447	FAM83D	Liver	eqtl	-0.000616595	0.00965999	0.949106
ENSG00000101447	FAM83D	Testis	eqtl	-0.001002	0.0235471	0.966058
ENSG00000105523	FAM83E	Brain_Cerebellar_Hemisphere	eqtl	0.00984396	0.00646889	0.128074
ENSG00000105523	FAM83E	Brain_Cerebellum	eqtl	0.00914104	0.00600697	0.128074
ENSG00000105523	FAM83E	Brain_Cortex	eqtl	0.0116853	0.00767889	0.128074
ENSG00000105523	FAM83E	Nerve_Tibial	eqtl	0.015527	0.0102034	0.128074
ENSG00000105523	FAM83E	Skin_Not_Sun_Exposed_Suprapubic	eqtl	0.0271444	0.0178378	0.128074
ENSG00000105523	FAM83E	Skin_Sun_Exposed_Lower_leg	eqtl	0.0281801	0.0185184	0.128074
ENSG00000105523	FAM83E	Lung	eqtl	-0.0222646	0.020693	0.28195
ENSG00000105523	FAM83E	Testis	eqtl	0.0115853	0.0165952	0.485106
ENSG00000105523	FAM83E	Esophagus_Mucosa	eqtl	0	0.0197471	1
ENSG00000133477	FAM83F	Pancreas	eqtl	0.0133276	0.0140111	0.341493
ENSG00000133477	FAM83F	Adipose_Subcutaneous	eqtl	-0.0162839	0.017119	0.341493
ENSG00000133477	FAM83F	Adipose_Visceral_Omentum	eqtl	-0.00665226	0.0069934	0.341493
ENSG00000133477	FAM83F	Heart_Left_Ventricle	eqtl	0.00902122	0.00948385	0.341493
ENSG00000133477	FAM83F	Testis	eqtl	0.0126482	0.0152928	0.408199	5.92484e-06
ENSG00000133477	FAM83F	Stomach	eqtl	0.0717947	0.0995415	0.470753
ENSG00000188522	FAM83G	Lung	eqtl	0.0166627	0.029379	0.570603
ENSG00000188522	FAM83G	Whole_Blood	eqtl	0.00394873	0.0174402	0.820879
ENSG00000188522	FAM83G	Esophagus_Muscularis	eqtl	-0.00454003	0.021462	0.832467
ENSG00000188522	FAM83G	Heart_Atrial_Appendage	eqtl	0.000750708	0.0106976	0.944054
ENSG00000180921	FAM83H	Brain_Amygdala	eqtl	-0.0126152	0.0100921	0.2113
ENSG00000180921	FAM83H	Brain_Cerebellum	eqtl	-0.00588053	0.00470443	0.2113
ENSG00000180921	FAM83H	Brain_Frontal_Cortex_BA9	eqtl	-0.0102478	0.00819823	0.2113
ENSG00000180921	FAM83H	Brain_Hippocampus	eqtl	-0.0135506	0.0108405	0.2113
ENSG00000180921	FAM83H	Brain_Anterior_cingulate_cortex_BA24	eqtl	-0.00877398	0.00746721	0.239995
ENSG00000180921	FAM83H	Brain_Cerebellar_Hemisphere	eqtl	-0.00538725	0.00458489	0.239995
ENSG00000180921	FAM83H	Brain_Nucleus_accumbens_basal_ganglia	eqtl	-0.0117836	0.0100286	0.239995
ENSG00000180921	FAM83H	Brain_Cortex	eqtl	-0.00732842	0.00637254	0.250144
ENSG00000186523	FAM86B1	Esophagus_Gastroesophageal_Junction	eqtl	-0.0917496	0.0551538	0.096208
ENSG00000186523	FAM86B1	Breast_Mammary_Tissue	eqtl	0.122162	0.0937644	0.192621
ENSG00000186523	FAM86B1	Pancreas	eqtl	0.0886838	0.0680683	0.192621
ENSG00000186523	FAM86B1	Stomach	eqtl	0.107218	0.0822941	0.192621
ENSG00000186523	FAM86B1	Cells_Cultured_fibroblasts	eqtl	-0.0615044	0.0478368	0.198543
ENSG00000186523	FAM86B1	Skin_Not_Sun_Exposed_Suprapubic	eqtl	0.0602368	0.0491586	0.220441	0.472752
ENSG00000186523	FAM86B1	Brain_Caudate_basal_ganglia	eqtl	-0.0187775	0.0154011	0.222755	0.00631948
ENSG00000186523	FAM86B1	Skin_Sun_Exposed_Lower_leg	eqtl	0.0636071	0.0535121	0.234578	0.481116
ENSG00000186523	FAM86B1	Colon_Sigmoid	eqtl	-0.0471024	0.0484394	0.330852
ENSG00000186523	FAM86B1	Artery_Aorta	eqtl	-0.0260471	0.0269838	0.334401	0.288756
ENSG00000186523	FAM86B1	Lung	eqtl	0.0224167	0.025895	0.386668	0.263834
ENSG00000186523	FAM86B1	Colon_Transverse	eqtl	-0.0140098	0.0179361	0.434749	0.204206
ENSG00000186523	FAM86B1	Nerve_Tibial	eqtl	0.0162522	0.0215459	0.450668	0.608264
ENSG00000186523	FAM86B1	Adrenal_Gland	eqtl	0.0359228	0.0492872	0.466096
ENSG00000186523	FAM86B1	Testis	eqtl	0.0480538	0.0659313	0.466096
ENSG00000186523	FAM86B1	Muscle_Skeletal	eqtl	0.0223385	0.0407527	0.58359
ENSG00000186523	FAM86B1	Cells_EBV-transformed_lymphocytes	eqtl	0.0233412	0.0433351	0.590148
ENSG00000186523	FAM86B1	Thyroid	eqtl	-0.0153722	0.0329293	0.640625	0.103937
ENSG00000186523	FAM86B1	Esophagus_Mucosa	eqtl	0.00794012	0.0196638	0.686364	0.364599
ENSG00000186523	FAM86B1	Adipose_Visceral_Omentum	eqtl	0.0347907	0.0902201	0.699777
ENSG00000186523	FAM86B1	Adipose_Subcutaneous	eqtl	-0.00495296	0.0561336	0.92969
ENSG00000186523	FAM86B1	Artery_Tibial	eqtl	-0.00167485	0.0312433	0.957248	0.152219
ENSG00000145002	FAM86B2	Esophagus_Muscularis	eqtl	-0.020346	0.0157507	0.196443	0.326113
ENSG00000145002	FAM86B2	Brain_Caudate_basal_ganglia	eqtl	-0.0165563	0.0164389	0.313866
ENSG00000145002	FAM86B2	Brain_Hypothalamus	eqtl	-0.0184923	0.0183611	0.313866
ENSG00000145002	FAM86B2	Brain_Putamen_basal_ganglia	eqtl	0.011275	0.0139811	0.419982
ENSG00000145002	FAM86B2	Pituitary	eqtl	-0.0164244	0.0228653	0.472566
ENSG00000145002	FAM86B2	Cells_Cultured_fibroblasts	eqtl	-0.0214165	0.0305542	0.483344
ENSG00000145002	FAM86B2	Adrenal_Gland	eqtl	0.00808269	0.0215767	0.707956
ENSG00000145002	FAM86B2	Breast_Mammary_Tissue	eqtl	0.0261934	0.0927388	0.777604
ENSG00000145002	FAM86B2	Brain_Frontal_Cortex_BA9	eqtl	-0.00422139	0.0160685	0.792773
ENSG00000145002	FAM86B2	Thyroid	eqtl	-0.00503647	0.0208198	0.808851	0.680312
ENSG00000158483	FAM86C1P	Vagina	eqtl	-0.0147493	0.0116293	0.204693
ENSG00000158483	FAM86C1P	Cells_EBV-transformed_lymphocytes	eqtl	-0.00946584	0.00802538	0.238204
ENSG00000158483	FAM86C1P	Brain_Cerebellar_Hemisphere	eqtl	-0.00804165	0.00723748	0.266521
ENSG00000158483	FAM86C1P	Skin_Sun_Exposed_Lower_leg	eqtl	-0.00548645	0.00722173	0.447426	0.484048
ENSG00000158483	FAM86C1P	Stomach	eqtl	-0.00677738	0.00911441	0.457125
ENSG00000158483	FAM86C1P	Whole_Blood	eqtl	-0.00374612	0.00503788	0.457125
ENSG00000158483	FAM86C1P	Artery_Coronary	eqtl	-0.00596307	0.0089446	0.504985
ENSG00000158483	FAM86C1P	Adipose_Visceral_Omentum	eqtl	-0.00473965	0.00783072	0.545004
ENSG00000158483	FAM86C1P	Brain_Cerebellum	eqtl	-0.00406534	0.00671664	0.545004
ENSG00000158483	FAM86C1P	Pancreas	eqtl	-0.00476375	0.00787054	0.545004
ENSG00000158483	FAM86C1P	Spleen	eqtl	-0.00338028	0.0055848	0.545004
ENSG00000158483	FAM86C1P	Esophagus_Mucosa	eqtl	-0.0116619	0.0197746	0.555363
ENSG00000158483	FAM86C1P	Nerve_Tibial	eqtl	-0.00875577	0.0148467	0.555363
ENSG00000158483	FAM86C1P	Breast_Mammary_Tissue	eqtl	-0.00444757	0.00768217	0.562625
ENSG00000158483	FAM86C1P	Esophagus_Muscularis	eqtl	-0.00496575	0.0085772	0.562625
ENSG00000158483	FAM86C1P	Liver	eqtl	-0.00539957	0.00932653	0.562625
ENSG00000158483	FAM86C1P	Testis	eqtl	0.0062371	0.0107732	0.562625
ENSG00000158483	FAM86C1P	Esophagus_Gastroesophageal_Junction	eqtl	-0.00536146	0.00950441	0.572684
ENSG00000158483	FAM86C1P	Brain_Spinal_cord_cervical_c-1	eqtl	-0.00315981	0.00571775	0.580516
ENSG00000158483	FAM86C1P	Small_Intestine_Terminal_Ileum	eqtl	-0.00429028	0.00776336	0.580516
ENSG00000158483	FAM86C1P	Artery_Aorta	eqtl	-0.00345514	0.00656476	0.598669
ENSG00000158483	FAM86C1P	Heart_Atrial_Appendage	eqtl	-0.00455103	0.00932961	0.625688
ENSG00000158483	FAM86C1P	Heart_Left_Ventricle	eqtl	-0.00369553	0.00757584	0.625688
ENSG00000158483	FAM86C1P	Adipose_Subcutaneous	eqtl	-0.00303429	0.00670737	0.650995
ENSG00000158483	FAM86C1P	Skin_Not_Sun_Exposed_Suprapubic	eqtl	-0.0031778	0.00702461	0.650995
ENSG00000158483	FAM86C1P	Thyroid	eqtl	0.00770819	0.0170392	0.650995
ENSG00000158483	FAM86C1P	Muscle_Skeletal	eqtl	-0.00148277	0.00385793	0.700725	0.505206
ENSG00000158483	FAM86C1P	Artery_Tibial	eqtl	-0.00186484	0.00678122	0.783316
ENSG00000158483	FAM86C1P	Colon_Sigmoid	eqtl	-0.00418539	0.0152196	0.783316
ENSG00000158483	FAM86C1P	Lung	eqtl	-0.00384666	0.0139879	0.783316
ENSG00000158483	FAM86C1P	Adrenal_Gland	eqtl	-0.00637252	0.045518	0.88866
ENSG00000160172	FAM86C2P	Brain_Cortex	eqtl	0.0264206	0.0110967	0.0172679
ENSG00000160172	FAM86C2P	Breast_Mammary_Tissue	eqtl	0.0573605	0.0240914	0.0172679
ENSG00000160172	FAM86C2P	Colon_Transverse	eqtl	0.0394899	0.0165858	0.0172679
ENSG00000160172	FAM86C2P	Cells_Cultured_fibroblasts	eqtl	0.0277366	0.0132519	0.0363471
ENSG00000160172	FAM86C2P	Testis	eqtl	0.0206129	0.0112684	0.0673594
ENSG00000160172	FAM86C2P	Brain_Nucleus_accumbens_basal_ganglia	eqtl	0.0128304	0.00701394	0.0673594
ENSG00000160172	FAM86C2P	Skin_Not_Sun_Exposed_Suprapubic	eqtl	0.0298812	0.0184452	0.105232
ENSG00000160172	FAM86C2P	Adrenal_Gland	eqtl	0.0207843	0.0129902	0.109599
ENSG00000160172	FAM86C2P	Brain_Caudate_basal_ganglia	eqtl	0.0137923	0.00862019	0.109599
ENSG00000160172	FAM86C2P	Brain_Putamen_basal_ganglia	eqtl	0.0140115	0.00875718	0.109599
ENSG00000160172	FAM86C2P	Artery_Aorta	eqtl	0.0164899	0.0122975	0.17995
ENSG00000160172	FAM86C2P	Esophagus_Gastroesophageal_Junction	eqtl	0.021	0.015661	0.17995
ENSG00000160172	FAM86C2P	Muscle_Skeletal	eqtl	0.020246	0.0150987	0.17995
ENSG00000160172	FAM86C2P	Liver	eqtl	0.00961928	0.00961928	0.317311
ENSG00000160172	FAM86C2P	Adipose_Visceral_Omentum	eqtl	0.016291	0.0172884	0.346035
ENSG00000160172	FAM86C2P	Artery_Tibial	eqtl	0.0182246	0.0193403	0.346035
ENSG00000160172	FAM86C2P	Colon_Sigmoid	eqtl	0.0117164	0.0124337	0.346035
ENSG00000160172	FAM86C2P	Esophagus_Mucosa	eqtl	0.011096	0.0117753	0.346035
ENSG00000160172	FAM86C2P	Esophagus_Muscularis	eqtl	0.0123098	0.0130635	0.346035
ENSG00000160172	FAM86C2P	Lung	eqtl	0.0229014	0.0243035	0.346035
ENSG00000160172	FAM86C2P	Ovary	eqtl	0.0142313	0.0151026	0.346035
ENSG00000160172	FAM86C2P	Pancreas	eqtl	0.00801842	0.00850934	0.346035
ENSG00000160172	FAM86C2P	Pituitary	eqtl	0.0132313	0.0140413	0.346035
ENSG00000160172	FAM86C2P	Prostate	eqtl	0.0115884	0.0122979	0.346035
ENSG00000160172	FAM86C2P	Spleen	eqtl	0.00917215	0.00973371	0.346035
ENSG00000160172	FAM86C2P	Stomach	eqtl	0.0128739	0.0136621	0.346035
ENSG00000160172	FAM86C2P	Thyroid	eqtl	0.00871956	0.00925341	0.346035
ENSG00000171084	FAM86JP	Skin_Sun_Exposed_Lower_leg	eqtl	-0.0305398	0.0086147	0.000392492	0.781915
ENSG00000171084	FAM86JP	Skin_Not_Sun_Exposed_Suprapubic	eqtl	-0.0234669	0.00681366	0.000572971	0.901848
ENSG00000171084	FAM86JP	Brain_Spinal_cord_cervical_c-1	eqtl	-0.0175872	0.00647951	0.00664189
ENSG00000171084	FAM86JP	Cells_EBV-transformed_lymphocytes	eqtl	-0.012011	0.00474723	0.0114025	0.0939965
ENSG00000171084	FAM86JP	Muscle_Skeletal	eqtl	-0.0137902	0.00545743	0.0115084	0.120642
ENSG00000171084	FAM86JP	Esophagus_Mucosa	eqtl	-0.0091912	0.00366948	0.0122532	0.606152
ENSG00000171084	FAM86JP	Esophagus_Muscularis	eqtl	-0.0130191	0.00525581	0.0132457	0.63063
ENSG00000171084	FAM86JP	Adrenal_Gland	eqtl	-0.0119165	0.00486769	0.0143615	0.851397
ENSG00000171084	FAM86JP	Whole_Blood	eqtl	-0.0236453	0.0108374	0.029123
ENSG00000171084	FAM86JP	Artery_Aorta	eqtl	-0.0106932	0.00492226	0.0298245
ENSG00000171084	FAM86JP	Stomach	eqtl	-0.0114393	0.00526569	0.0298245
ENSG00000171084	FAM86JP	Testis	eqtl	-0.0194789	0.0101002	0.0537841
ENSG00000171084	FAM86JP	Vagina	eqtl	-0.0100785	0.0053416	0.0591882
ENSG00000171084	FAM86JP	Cells_Cultured_fibroblasts	eqtl	-0.0059957	0.00319066	0.0602249	0.0876868
ENSG00000171084	FAM86JP	Adipose_Subcutaneous	eqtl	-0.0070817	0.00379121	0.0617726
ENSG00000171084	FAM86JP	Artery_Coronary	eqtl	-0.00842862	0.00451229	0.0617726
ENSG00000171084	FAM86JP	Artery_Tibial	eqtl	-0.00903779	0.00483842	0.0617726
ENSG00000171084	FAM86JP	Brain_Amygdala	eqtl	-0.00760258	0.00407007	0.0617726
ENSG00000171084	FAM86JP	Brain_Caudate_basal_ganglia	eqtl	-0.0063572	0.00340335	0.0617726
ENSG00000171084	FAM86JP	Brain_Cerebellar_Hemisphere	eqtl	-0.00835796	0.00447446	0.0617726
ENSG00000171084	FAM86JP	Brain_Cortex	eqtl	-0.0081367	0.00435601	0.0617726
ENSG00000171084	FAM86JP	Brain_Frontal_Cortex_BA9	eqtl	-0.00836488	0.00447817	0.0617726
ENSG00000171084	FAM86JP	Brain_Hippocampus	eqtl	-0.00961436	0.00514708	0.0617726
ENSG00000171084	FAM86JP	Brain_Hypothalamus	eqtl	-0.0107129	0.00573519	0.0617726
ENSG00000171084	FAM86JP	Brain_Nucleus_accumbens_basal_ganglia	eqtl	-0.00796582	0.00426453	0.0617726
ENSG00000171084	FAM86JP	Brain_Putamen_basal_ganglia	eqtl	-0.00770986	0.0041275	0.0617726
ENSG00000171084	FAM86JP	Brain_Substantia_nigra	eqtl	-0.0119505	0.00639775	0.0617726
ENSG00000171084	FAM86JP	Colon_Sigmoid	eqtl	-0.00752125	0.00402653	0.0617726
ENSG00000171084	FAM86JP	Esophagus_Gastroesophageal_Junction	eqtl	-0.00931423	0.0049864	0.0617726
ENSG00000171084	FAM86JP	Heart_Left_Ventricle	eqtl	-0.00872762	0.00467236	0.0617726
ENSG00000171084	FAM86JP	Liver	eqtl	-0.00793136	0.00424608	0.0617726
ENSG00000171084	FAM86JP	Lung	eqtl	-0.0159958	0.0085634	0.0617726
ENSG00000171084	FAM86JP	Minor_Salivary_Gland	eqtl	-0.00999803	0.00535248	0.0617726
ENSG00000171084	FAM86JP	Ovary	eqtl	-0.0106763	0.00571562	0.0617726
ENSG00000171084	FAM86JP	Pancreas	eqtl	-0.00801068	0.00428855	0.0617726
ENSG00000171084	FAM86JP	Pituitary	eqtl	-0.0107983	0.0057809	0.0617726
ENSG00000171084	FAM86JP	Prostate	eqtl	-0.00952207	0.00509767	0.0617726
ENSG00000171084	FAM86JP	Small_Intestine_Terminal_Ileum	eqtl	-0.00918376	0.00491656	0.0617726
ENSG00000171084	FAM86JP	Spleen	eqtl	-0.0117105	0.00626925	0.0617726
ENSG00000171084	FAM86JP	Uterus	eqtl	-0.00879922	0.00471069	0.0617726
ENSG00000171084	FAM86JP	Heart_Atrial_Appendage	eqtl	-0.00817722	0.00437771	0.0617726
ENSG00000171084	FAM86JP	Thyroid	eqtl	-0.00958051	0.00527673	0.0694297	0.651879
ENSG00000171084	FAM86JP	Brain_Cerebellum	eqtl	-0.00859013	0.00479239	0.0730605
ENSG00000171084	FAM86JP	Breast_Mammary_Tissue	eqtl	-0.0128594	0.0071742	0.0730605
ENSG00000171084	FAM86JP	Brain_Anterior_cingulate_cortex_BA24	eqtl	-0.0078752	0.00444027	0.0761318
ENSG00000171084	FAM86JP	Colon_Transverse	eqtl	-0.00824967	0.00465592	0.0764164	0.544541
ENSG00000171084	FAM86JP	Adipose_Visceral_Omentum	eqtl	-0.00854068	0.00485426	0.0785062	0.521388
ENSG00000171084	FAM86JP	Nerve_Tibial	eqtl	-0.00811499	0.00491423	0.0986726	0.47793
ENSG00000182366	FAM87A	Brain_Cortex	eqtl	-0.0146808	0.0124787	0.239407
ENSG00000182366	FAM87A	Brain_Frontal_Cortex_BA9	eqtl	-0.0121132	0.0102962	0.239407
ENSG00000182366	FAM87A	Pancreas	eqtl	0.00426055	0.0254259	0.866923
ENSG00000182118	FAM89A	Cells_Cultured_fibroblasts	eqtl	0.0468759	0.0161641	0.00373163
ENSG00000182118	FAM89A	Brain_Frontal_Cortex_BA9	eqtl	0.0287103	0.0121221	0.0178642
ENSG00000182118	FAM89A	Brain_Nucleus_accumbens_basal_ganglia	eqtl	0.0150265	0.00636478	0.0182316	0.485479
ENSG00000182118	FAM89A	Brain_Hippocampus	eqtl	0.0194807	0.0084121	0.0205698
ENSG00000182118	FAM89A	Brain_Anterior_cingulate_cortex_BA24	eqtl	0.0199964	0.00873405	0.0220518
ENSG00000182118	FAM89A	Brain_Cerebellum	eqtl	0.0220327	0.00962349	0.0220518
ENSG00000182118	FAM89A	Brain_Caudate_basal_ganglia	eqtl	0.0160617	0.00715568	0.024793	0.238451
ENSG00000182118	FAM89A	Adrenal_Gland	eqtl	0.0108694	0.00503705	0.030936
ENSG00000182118	FAM89A	Brain_Cerebellar_Hemisphere	eqtl	0.030035	0.0139186	0.030936
ENSG00000182118	FAM89A	Brain_Hypothalamus	eqtl	0.026968	0.0124974	0.030936
ENSG00000182118	FAM89A	Brain_Cortex	eqtl	0.00900604	0.00523836	0.085569	0.0809413
ENSG00000182118	FAM89A	Skin_Not_Sun_Exposed_Suprapubic	eqtl	-0.0402028	0.0262435	0.125543
ENSG00000182118	FAM89A	Brain_Amygdala	eqtl	0.00710797	0.00785618	0.365592
ENSG00000182118	FAM89A	Brain_Substantia_nigra	eqtl	0.00985715	0.0108947	0.365592
ENSG00000182118	FAM89A	Adipose_Visceral_Omentum	eqtl	-0.0218887	0.0311748	0.4826
ENSG00000182118	FAM89A	Brain_Putamen_basal_ganglia	eqtl	0.00399161	0.00722291	0.580516
ENSG00000182118	FAM89A	Skin_Sun_Exposed_Lower_leg	eqtl	0.00696341	0.0128408	0.58762	0.912533
ENSG00000182118	FAM89A	Adipose_Subcutaneous	eqtl	-0.00783502	0.0240647	0.744741
ENSG00000176973	FAM89B	Muscle_Skeletal	eqtl	-0.0655061	0.0224592	0.00353794
ENSG00000176973	FAM89B	Colon_Sigmoid	eqtl	-0.185425	0.213108	0.384245
ENSG00000137414	FAM8A1	Whole_Blood	eqtl	-0.0795792	0.0408367	0.0513291
ENSG00000137414	FAM8A1	Cells_Cultured_fibroblasts	eqtl	0.0933888	0.0509393	0.066753
ENSG00000137414	FAM8A1	Adipose_Subcutaneous	eqtl	0.0406902	0.0225446	0.0710938
ENSG00000137414	FAM8A1	Artery_Aorta	eqtl	0.0281581	0.0156011	0.0710938
ENSG00000137414	FAM8A1	Artery_Tibial	eqtl	0.0354135	0.019621	0.0710938
ENSG00000137414	FAM8A1	Brain_Caudate_basal_ganglia	eqtl	0.0252314	0.0139796	0.0710938
ENSG00000137414	FAM8A1	Breast_Mammary_Tissue	eqtl	0.0403254	0.0223425	0.0710938
ENSG00000137414	FAM8A1	Colon_Sigmoid	eqtl	0.0395845	0.0219319	0.0710938
ENSG00000137414	FAM8A1	Esophagus_Muscularis	eqtl	0.0402257	0.0222872	0.0710938
ENSG00000137414	FAM8A1	Nerve_Tibial	eqtl	0.0408607	0.0226391	0.0710938
ENSG00000137414	FAM8A1	Skin_Not_Sun_Exposed_Suprapubic	eqtl	0.0498552	0.0276224	0.0710938
ENSG00000137414	FAM8A1	Testis	eqtl	0.0411633	0.0228067	0.0710938
ENSG00000137414	FAM8A1	Thyroid	eqtl	0.0386758	0.0214285	0.0710938
ENSG00000137414	FAM8A1	Esophagus_Gastroesophageal_Junction	eqtl	0.0403217	0.0223404	0.0710938
ENSG00000137414	FAM8A1	Skin_Sun_Exposed_Lower_leg	eqtl	0.0306527	0.0175158	0.0801183
ENSG00000171847	FAM90A1	Nerve_Tibial	eqtl	-0.100984	0.0885251	0.253981
ENSG00000171847	FAM90A1	Testis	eqtl	0.0166506	0.0149644	0.265848
ENSG00000171847	FAM90A1	Colon_Sigmoid	eqtl	0.0175733	0.0161088	0.275313
ENSG00000171847	FAM90A1	Colon_Transverse	eqtl	0.0181771	0.0166624	0.275313
ENSG00000171847	FAM90A1	Small_Intestine_Terminal_Ileum	eqtl	0.0122558	0.0112345	0.275313
ENSG00000171847	FAM90A1	Spleen	eqtl	0.0151999	0.0139332	0.275313
ENSG00000171847	FAM90A1	Thyroid	eqtl	0.0281001	0.0257585	0.275313
ENSG00000171847	FAM90A1	Muscle_Skeletal	eqtl	0.0261249	0.0248076	0.292296
ENSG00000171847	FAM90A1	Heart_Left_Ventricle	eqtl	-0.01107	0.0114518	0.333711
ENSG00000171847	FAM90A1	Esophagus_Muscularis	eqtl	0.0190775	0.0199069	0.337895
ENSG00000171847	FAM90A1	Adipose_Visceral_Omentum	eqtl	-0.012884	0.0137222	0.347774	0.799497
ENSG00000171847	FAM90A1	Whole_Blood	eqtl	0.00423778	0.0314488	0.892808
ENSG00000233295	FAM90A20P	Pituitary	eqtl	-0.00460644	0.011416	0.686574
ENSG00000233295	FAM90A20P	Artery_Aorta	eqtl	-0.00436524	0.0143429	0.760863
ENSG00000233295	FAM90A20P	Brain_Cerebellar_Hemisphere	eqtl	-0.00426311	0.0140074	0.760863
ENSG00000233295	FAM90A20P	Brain_Cerebellum	eqtl	-0.00376231	0.0123619	0.760863
ENSG00000233295	FAM90A20P	Cells_Cultured_fibroblasts	eqtl	-0.00795619	0.0261418	0.760863
ENSG00000233295	FAM90A20P	Colon_Sigmoid	eqtl	-0.00487981	0.0160337	0.760863
ENSG00000233295	FAM90A20P	Esophagus_Muscularis	eqtl	-0.00697814	0.0229282	0.760863
ENSG00000233295	FAM90A20P	Lung	eqtl	-0.00520438	0.0171001	0.760863
ENSG00000233295	FAM90A20P	Colon_Transverse	eqtl	0.00282464	0.0125825	0.822376
ENSG00000233295	FAM90A20P	Adipose_Subcutaneous	eqtl	0.00161001	0.0225401	0.943057
ENSG00000233295	FAM90A20P	Adipose_Visceral_Omentum	eqtl	0.0015864	0.0222096	0.943057
ENSG00000233295	FAM90A20P	Brain_Cortex	eqtl	0.00135647	0.0189906	0.943057
ENSG00000233295	FAM90A20P	Brain_Nucleus_accumbens_basal_ganglia	eqtl	0.00131411	0.0183975	0.943057
ENSG00000233295	FAM90A20P	Esophagus_Gastroesophageal_Junction	eqtl	0.001549	0.021686	0.943057
ENSG00000233295	FAM90A20P	Heart_Atrial_Appendage	eqtl	0.00166426	0.0232996	0.943057
ENSG00000233295	FAM90A20P	Nerve_Tibial	eqtl	0.00123706	0.0173189	0.943057
ENSG00000233295	FAM90A20P	Prostate	eqtl	0.00115311	0.0161435	0.943057
ENSG00000233295	FAM90A20P	Skin_Not_Sun_Exposed_Suprapubic	eqtl	0.00157339	0.0220275	0.943057
ENSG00000233295	FAM90A20P	Thyroid	eqtl	0.00144764	0.020267	0.943057
ENSG00000233295	FAM90A20P	Skin_Sun_Exposed_Lower_leg	eqtl	-0.00100362	0.0140587	0.943089	0.867702
ENSG00000189348	FAM90A27P	Testis	eqtl	0.0012994	0.00925819	0.888383
ENSG00000119812	FAM98A	Ovary	eqtl	0.0167627	0.0106892	0.116839
ENSG00000119812	FAM98A	Testis	eqtl	0.0478143	0.0307957	0.120511
ENSG00000119812	FAM98A	Artery_Aorta	eqtl	0.0284934	0.0218788	0.192805
ENSG00000119812	FAM98A	Muscle_Skeletal	eqtl	0.0255212	0.021461	0.234365
ENSG00000119812	FAM98A	Spleen	eqtl	0.0158336	0.0133146	0.234365
ENSG00000119812	FAM98A	Nerve_Tibial	eqtl	0.0194495	0.0167356	0.24517
ENSG00000119812	FAM98A	Adrenal_Gland	eqtl	0.015098	0.0133424	0.257811
ENSG00000119812	FAM98A	Skin_Sun_Exposed_Lower_leg	eqtl	-0.0107626	0.0220916	0.626131
ENSG00000119812	FAM98A	Skin_Not_Sun_Exposed_Suprapubic	eqtl	0.0083032	0.0184515	0.65271
ENSG00000119812	FAM98A	Lung	eqtl	0.00952933	0.0349409	0.785063
ENSG00000119812	FAM98A	Heart_Atrial_Appendage	eqtl	0.00244695	0.0263047	0.925885
ENSG00000171262	FAM98B	Muscle_Skeletal	eqtl	-0.0259524	0.00815033	0.00145149
ENSG00000171262	FAM98B	Brain_Cerebellum	eqtl	0.0158652	0.0132691	0.231832
ENSG00000130244	FAM98C	Nerve_Tibial	eqtl	0.109359	0.0318963	0.000606767
ENSG00000130244	FAM98C	Adipose_Subcutaneous	eqtl	0.0518964	0.0263474	0.0488731
ENSG00000130244	FAM98C	Colon_Transverse	eqtl	0.0631273	0.0320493	0.0488731
ENSG00000130244	FAM98C	Esophagus_Mucosa	eqtl	0.0404093	0.0205155	0.0488731
ENSG00000130244	FAM98C	Skin_Not_Sun_Exposed_Suprapubic	eqtl	0.0392107	0.019907	0.0488731
ENSG00000130244	FAM98C	Skin_Sun_Exposed_Lower_leg	eqtl	0.0638927	0.0324379	0.0488731
ENSG00000130244	FAM98C	Thyroid	eqtl	0.0557966	0.0283275	0.0488731
ENSG00000130244	FAM98C	Cells_Cultured_fibroblasts	eqtl	0.00914995	0.0255347	0.720094
ENSG00000198690	FAN1	Brain_Cortex	eqtl	0.00627366	0.0119498	0.599583
ENSG00000198690	FAN1	Brain_Frontal_Cortex_BA9	eqtl	0.00690163	0.013146	0.599583
ENSG00000198690	FAN1	Colon_Transverse	eqtl	0.0103153	0.0290117	0.722173
ENSG00000198690	FAN1	Brain_Anterior_cingulate_cortex_BA24	eqtl	0.00298787	0.0100501	0.76624
ENSG00000198690	FAN1	Adipose_Subcutaneous	eqtl	-0.00350609	0.0148035	0.812779
ENSG00000198690	FAN1	Spleen	eqtl	-0.00228161	0.0114081	0.841481
ENSG00000198690	FAN1	Brain_Cerebellar_Hemisphere	eqtl	-0.00199899	0.0129934	0.877731
ENSG00000198690	FAN1	Brain_Cerebellum	eqtl	-0.00142824	0.00928358	0.877731
ENSG00000198690	FAN1	Whole_Blood	eqtl	-0.00179021	0.0136056	0.895317
ENSG00000187741	FANCA	Cells_Cultured_fibroblasts	eqtl	-0.077281	0.037841	0.0411264
ENSG00000187741	FANCA	Cells_EBV-transformed_lymphocytes	eqtl	-0.0206292	0.0123775	0.0955807
ENSG00000187741	FANCA	Esophagus_Mucosa	eqtl	-0.0196414	0.0139275	0.158464
ENSG00000187741	FANCA	Liver	eqtl	0.00890413	0.00661064	0.178
ENSG00000187741	FANCA	Pituitary	eqtl	0.0119422	0.00948353	0.207937
ENSG00000187741	FANCA	Skin_Not_Sun_Exposed_Suprapubic	eqtl	-0.01985	0.0211956	0.349009	0.579015
ENSG00000187741	FANCA	Testis	eqtl	-0.00858184	0.00931743	0.357023
ENSG00000187741	FANCA	Skin_Sun_Exposed_Lower_leg	eqtl	-0.0090306	0.0123519	0.464712	0.543773
ENSG00000187741	FANCA	Whole_Blood	eqtl	0.00653982	0.0105696	0.536089	0.201577
ENSG00000187741	FANCA	Brain_Caudate_basal_ganglia	eqtl	-0.00298566	0.00542424	0.582025	0.297108
ENSG00000187741	FANCA	Lung	eqtl	-0.00324166	0.00972498	0.738883
ENSG00000187741	FANCA	Thyroid	eqtl	-0.00270908	0.00812725	0.738883
ENSG00000187741	FANCA	Adrenal_Gland	eqtl	-0.00170324	0.00727749	0.814952
ENSG00000187741	FANCA	Artery_Aorta	eqtl	0.00168111	0.00756498	0.824141
ENSG00000187741	FANCA	Artery_Coronary	eqtl	0.00264828	0.0119172	0.824141
ENSG00000187741	FANCA	Brain_Cortex	eqtl	0.00288272	0.0129722	0.824141
ENSG00000187741	FANCA	Pancreas	eqtl	0.00166525	0.00749361	0.824141
ENSG00000187741	FANCA	Spleen	eqtl	-0.00257335	0.0119261	0.829164	0.712639
ENSG00000187741	FANCA	Prostate	eqtl	0.00156716	0.0117537	0.89393
ENSG00000187741	FANCA	Brain_Cerebellum	eqtl	0.00227313	0.0173585	0.895813
ENSG00000187741	FANCA	Adipose_Subcutaneous	eqtl	0.00106021	0.0104506	0.919194
ENSG00000187741	FANCA	Adipose_Visceral_Omentum	eqtl	0.000931775	0.00918464	0.919194
ENSG00000187741	FANCA	Artery_Tibial	eqtl	0.00105232	0.0103729	0.919194
ENSG00000187741	FANCA	Breast_Mammary_Tissue	eqtl	0.00124172	0.0122399	0.919194
ENSG00000187741	FANCA	Colon_Sigmoid	eqtl	0.00100596	0.00991587	0.919194
ENSG00000187741	FANCA	Esophagus_Gastroesophageal_Junction	eqtl	0.000964594	0.00950814	0.919194
ENSG00000187741	FANCA	Esophagus_Muscularis	eqtl	0.000977053	0.00963095	0.919194
ENSG00000187741	FANCA	Heart_Atrial_Appendage	eqtl	0.000975069	0.00961139	0.919194
ENSG00000187741	FANCA	Heart_Left_Ventricle	eqtl	0.00102926	0.0101456	0.919194
ENSG00000187741	FANCA	Muscle_Skeletal	eqtl	0.000806401	0.00794881	0.919194
ENSG00000187741	FANCA	Nerve_Tibial	eqtl	0.000883517	0.00870895	0.919194
ENSG00000187741	FANCA	Ovary	eqtl	0.00112296	0.0110692	0.919194
ENSG00000187741	FANCA	Stomach	eqtl	0.00340973	0.0336102	0.919194
ENSG00000187741	FANCA	Uterus	eqtl	0.000864907	0.00852551	0.919194
ENSG00000187741	FANCA	Brain_Hippocampus	eqtl	0.000107108	0.00481984	0.982271
ENSG00000158169	FANCC	Brain_Cerebellum	eqtl	0.0040247	0.0142694	0.777904
ENSG00000144554	FANCD2	Whole_Blood	eqtl	-0.0464416	0.0224553	0.0386229
ENSG00000144554	FANCD2	Lung	eqtl	-0.0383167	0.0261527	0.142889
ENSG00000144554	FANCD2	Adipose_Subcutaneous	eqtl	0.0235034	0.019404	0.225793
ENSG00000144554	FANCD2	Testis	eqtl	0.0243319	0.023708	0.304743
ENSG00000144554	FANCD2	Breast_Mammary_Tissue	eqtl	0.0245324	0.0276477	0.374905
ENSG00000144554	FANCD2	Nerve_Tibial	eqtl	0.0223328	0.0251687	0.374905
ENSG00000144554	FANCD2	Skin_Not_Sun_Exposed_Suprapubic	eqtl	0.0215112	0.0242428	0.374905
ENSG00000144554	FANCD2	Skin_Sun_Exposed_Lower_leg	eqtl	0.0235987	0.0265953	0.374905
ENSG00000163705	FANCD2OS	Testis	eqtl	0.0298911	0.0099637	0.0026998
ENSG00000112039	FANCE	Adrenal_Gland	eqtl	0.00170523	0.0107998	0.87454
ENSG00000112039	FANCE	Ovary	eqtl	0.00146773	0.00929564	0.87454
ENSG00000112039	FANCE	Skin_Sun_Exposed_Lower_leg	eqtl	0.0029104	0.0283764	0.918309
ENSG00000183161	FANCF	Pituitary	eqtl	0.0208497	0.0179739	0.246049
ENSG00000183161	FANCF	Breast_Mammary_Tissue	eqtl	0.0167061	0.0181279	0.356754
ENSG00000183161	FANCF	Colon_Transverse	eqtl	0.0308102	0.0334323	0.356754
ENSG00000183161	FANCF	Adipose_Subcutaneous	eqtl	0.0169771	0.0193459	0.380187
ENSG00000183161	FANCF	Adipose_Visceral_Omentum	eqtl	0.0215952	0.0252822	0.393013
ENSG00000183161	FANCF	Artery_Aorta	eqtl	0.0191288	0.0223947	0.393013
ENSG00000183161	FANCF	Stomach	eqtl	0.0174041	0.0212245	0.412216
ENSG00000183161	FANCF	Lung	eqtl	0.0222428	0.03114	0.475051
ENSG00000183161	FANCF	Skin_Not_Sun_Exposed_Suprapubic	eqtl	0.0113047	0.0158266	0.475051
ENSG00000183161	FANCF	Skin_Sun_Exposed_Lower_leg	eqtl	0.00796675	0.0162655	0.624278
ENSG00000183161	FANCF	Esophagus_Muscularis	eqtl	0.00932124	0.0199136	0.639724
ENSG00000183161	FANCF	Thyroid	eqtl	0.0102079	0.0255198	0.689157
ENSG00000183161	FANCF	Cells_Cultured_fibroblasts	eqtl	0.00481652	0.0147506	0.744023
ENSG00000183161	FANCF	Esophagus_Mucosa	eqtl	0.00639366	0.0195806	0.744023
ENSG00000183161	FANCF	Pancreas	eqtl	0.0027614	0.00845679	0.744023
ENSG00000183161	FANCF	Whole_Blood	eqtl	0.00761194	0.0233116	0.744023
ENSG00000221829	FANCG	Pancreas	eqtl	0.0183004	0.00550293	0.000882343
ENSG00000221829	FANCG	Brain_Cerebellar_Hemisphere	eqtl	-0.0331078	0.0139789	0.0178642
ENSG00000221829	FANCG	Brain_Cerebellum	eqtl	-0.0305584	0.0129024	0.0178642
ENSG00000221829	FANCG	Skin_Not_Sun_Exposed_Suprapubic	eqtl	-0.0355807	0.015023	0.0178642
ENSG00000221829	FANCG	Muscle_Skeletal	eqtl	-0.0310377	0.0135567	0.0220518
ENSG00000221829	FANCG	Thyroid	eqtl	-0.059841	0.0272001	0.0278047	0.464339
ENSG00000221829	FANCG	Pituitary	eqtl	-0.0202695	0.00999962	0.0426596
ENSG00000221829	FANCG	Testis	eqtl	-0.0214829	0.0105982	0.0426596
ENSG00000221829	FANCG	Skin_Sun_Exposed_Lower_leg	eqtl	-0.0419006	0.0222255	0.0593966
ENSG00000221829	FANCG	Esophagus_Mucosa	eqtl	-0.0421767	0.023613	0.0740735	0.542798
ENSG00000221829	FANCG	Adipose_Visceral_Omentum	eqtl	-0.0397984	0.0294892	0.177146
ENSG00000221829	FANCG	Artery_Tibial	eqtl	-0.0305792	0.0226581	0.177146
ENSG00000221829	FANCG	Breast_Mammary_Tissue	eqtl	-0.050566	0.0374676	0.177146
ENSG00000221829	FANCG	Colon_Sigmoid	eqtl	-0.0292341	0.0216614	0.177146
ENSG00000221829	FANCG	Colon_Transverse	eqtl	-0.0726996	0.0538677	0.177146
ENSG00000221829	FANCG	Esophagus_Gastroesophageal_Junction	eqtl	-0.0435986	0.032305	0.177146
ENSG00000221829	FANCG	Esophagus_Muscularis	eqtl	-0.0342738	0.0253956	0.177146
ENSG00000221829	FANCG	Adipose_Subcutaneous	eqtl	-0.0140093	0.0223807	0.531345
ENSG00000221829	FANCG	Cells_Cultured_fibroblasts	eqtl	-0.0452504	0.0722902	0.531345
ENSG00000221829	FANCG	Lung	eqtl	-0.0077295	0.0223297	0.729227
ENSG00000221829	FANCG	Artery_Coronary	eqtl	-0.00516371	0.0151086	0.732522
ENSG00000221829	FANCG	Artery_Aorta	eqtl	0.00183412	0.0131723	0.88926
ENSG00000221829	FANCG	Uterus	eqtl	-0.00103904	0.0155856	0.946847
ENSG00000221829	FANCG	Nerve_Tibial	eqtl	-0.000709879	0.0140201	0.959618
ENSG00000221829	FANCG	Stomach	eqtl	-0.000975631	0.0192687	0.959618
ENSG00000221829	FANCG	Ovary	eqtl	-0.00016245	0.0128335	0.9899
ENSG00000140525	FANCI	Brain_Cortex	eqtl	0.0150795	0.0129252	0.243345
ENSG00000140525	FANCI	Testis	eqtl	-0.0103962	0.0263371	0.693037
ENSG00000115392	FANCL	Thyroid	eqtl	0.0660038	0.0299592	0.0275859
ENSG00000187790	FANCM	Artery_Aorta	eqtl	-0.0123845	0.0190037	0.514604
ENSG00000187790	FANCM	Brain_Cerebellar_Hemisphere	eqtl	-0.00587343	0.00967389	0.543756
ENSG00000187790	FANCM	Brain_Nucleus_accumbens_basal_ganglia	eqtl	-0.0246711	0.0561661	0.660479
ENSG00000187790	FANCM	Brain_Cerebellum	eqtl	-0.0039607	0.00958234	0.679362
ENSG00000203780	FANK1	Pituitary	eqtl	0.056311	0.0162436	0.000526955
ENSG00000203780	FANK1	Cells_Cultured_fibroblasts	eqtl	0.100776	0.030102	0.000814481
ENSG00000203780	FANK1	Brain_Putamen_basal_ganglia	eqtl	0.0195474	0.0082305	0.017549
ENSG00000203780	FANK1	Brain_Frontal_Cortex_BA9	eqtl	0.0129521	0.0071956	0.0718606
ENSG00000203780	FANK1	Testis	eqtl	0.0302288	0.0197394	0.125673	0.204828
ENSG00000203780	FANK1	Brain_Cortex	eqtl	0.0137466	0.00924337	0.136967
ENSG00000203780	FANK1	Esophagus_Mucosa	eqtl	0.0315166	0.0236375	0.182422
ENSG00000203780	FANK1	Skin_Sun_Exposed_Lower_leg	eqtl	0.00460783	0.0104086	0.657987	0.00246009
ENSG00000203780	FANK1	Skin_Not_Sun_Exposed_Suprapubic	eqtl	0.000899064	0.00869477	0.917643	0.00524031
ENSG00000078098	FAP	Muscle_Skeletal	eqtl	-0.107425	0.0451455	0.0173353
ENSG00000078098	FAP	Nerve_Tibial	eqtl	-0.0971294	0.0427255	0.0230061
ENSG00000078098	FAP	Adipose_Subcutaneous	eqtl	-0.0660733	0.0361946	0.0679251
ENSG00000078098	FAP	Artery_Tibial	eqtl	-0.0659261	0.0361139	0.0679251
ENSG00000078098	FAP	Cells_Cultured_fibroblasts	eqtl	-0.0567275	0.0379872	0.13535
5029_3	FAP	Blood_Plasma	pqtl	-0.0211249	0.0142615	0.13854
ENSG00000078098	FAP	Thyroid	eqtl	-0.0361867	0.0422905	0.39218
ENSG00000197601	FAR1	Esophagus_Mucosa	eqtl	-0.00438638	0.0194254	0.821352
ENSG00000197601	FAR1	Esophagus_Muscularis	eqtl	0.00151278	0.040845	0.970455
ENSG00000064763	FAR2	Brain_Cerebellum	eqtl	0.0115471	0.00611317	0.0589067
ENSG00000064763	FAR2	Adipose_Visceral_Omentum	eqtl	0.0183511	0.0133135	0.168086
ENSG00000064763	FAR2	Stomach	eqtl	0.0108515	0.0110685	0.326893
ENSG00000064763	FAR2	Lung	eqtl	0.00893063	0.0120102	0.457125
ENSG00000064763	FAR2	Brain_Cerebellar_Hemisphere	eqtl	-0.00141379	0.00790442	0.858047	0.0261259
ENSG00000152767	FARP1	Cells_Cultured_fibroblasts	eqtl	-0.0344356	0.0105415	0.00108822
ENSG00000152767	FARP1	Spleen	eqtl	-0.00992739	0.00749619	0.185395
ENSG00000152767	FARP1	Artery_Aorta	eqtl	-0.0139815	0.0152526	0.359317
ENSG00000152767	FARP1	Artery_Tibial	eqtl	-0.0220306	0.0240334	0.359317
ENSG00000152767	FARP1	Esophagus_Muscularis	eqtl	-0.0194783	0.021249	0.359317
ENSG00000152767	FARP1	Skin_Sun_Exposed_Lower_leg	eqtl	-0.0206375	0.0241754	0.393294
ENSG00000152767	FARP1	Whole_Blood	eqtl	-0.0115261	0.0143203	0.42089
ENSG00000152767	FARP1	Esophagus_Gastroesophageal_Junction	eqtl	-0.0125207	0.0171057	0.464194
ENSG00000152767	FARP1	Muscle_Skeletal	eqtl	-0.0154335	0.0210852	0.464194
ENSG00000152767	FARP1	Brain_Cerebellum	eqtl	0.00800274	0.0144812	0.580516
ENSG00000152767	FARP1	Testis	eqtl	-0.00599502	0.0110308	0.586801
ENSG00000006607	FARP2	Skin_Sun_Exposed_Lower_leg	eqtl	0.0447568	0.0226356	0.0480108
ENSG00000006607	FARP2	Brain_Cerebellum	eqtl	0.010569	0.0055814	0.0582759
ENSG00000006607	FARP2	Pituitary	eqtl	0.0193045	0.0102957	0.0607927
ENSG00000006607	FARP2	Cells_Cultured_fibroblasts	eqtl	0.0258613	0.0167808	0.123287	0.636597
ENSG00000006607	FARP2	Brain_Cerebellar_Hemisphere	eqtl	0.0103842	0.00702461	0.139338
ENSG00000006607	FARP2	Whole_Blood	eqtl	0.0092499	0.00944337	0.327327	0.642735
ENSG00000006607	FARP2	Adipose_Subcutaneous	eqtl	0.00947437	0.0101354	0.3499
ENSG00000006607	FARP2	Colon_Sigmoid	eqtl	0.0105821	0.011338	0.350648
ENSG00000006607	FARP2	Esophagus_Gastroesophageal_Junction	eqtl	0.0090231	0.00966761	0.350648
ENSG00000006607	FARP2	Prostate	eqtl	0.0109604	0.0117432	0.350648
ENSG00000006607	FARP2	Lung	eqtl	0.0114728	0.0129069	0.374063
ENSG00000006607	FARP2	Adipose_Visceral_Omentum	eqtl	0.00917062	0.0105601	0.385164
ENSG00000006607	FARP2	Artery_Aorta	eqtl	0.0136739	0.0157457	0.385164
ENSG00000006607	FARP2	Esophagus_Muscularis	eqtl	0.0131469	0.0151388	0.385164
ENSG00000006607	FARP2	Pancreas	eqtl	0.00781154	0.0089951	0.385164
ENSG00000006607	FARP2	Spleen	eqtl	0.0133133	0.0153305	0.385164
ENSG00000006607	FARP2	Stomach	eqtl	0.0199028	0.0229184	0.385164
ENSG00000006607	FARP2	Thyroid	eqtl	0.0092408	0.0106409	0.385164
ENSG00000006607	FARP2	Uterus	eqtl	0.00628619	0.00723865	0.385164
ENSG00000006607	FARP2	Heart_Atrial_Appendage	eqtl	0.0109049	0.0125825	0.386125
ENSG00000006607	FARP2	Ovary	eqtl	0.005029	0.00582306	0.387788
ENSG00000006607	FARP2	Artery_Tibial	eqtl	0.00791964	0.00917689	0.388138	0.820531
ENSG00000006607	FARP2	Brain_Frontal_Cortex_BA9	eqtl	0.0078351	0.0092414	0.396535
ENSG00000006607	FARP2	Brain_Caudate_basal_ganglia	eqtl	0.0102024	0.0121325	0.400399
ENSG00000006607	FARP2	Breast_Mammary_Tissue	eqtl	0.00820532	0.00997944	0.41095
ENSG00000006607	FARP2	Adrenal_Gland	eqtl	0.00700724	0.00852232	0.41095
ENSG00000006607	FARP2	Colon_Transverse	eqtl	0.0200072	0.0248739	0.421196
ENSG00000006607	FARP2	Skin_Not_Sun_Exposed_Suprapubic	eqtl	0.0125391	0.0155892	0.421196
ENSG00000006607	FARP2	Muscle_Skeletal	eqtl	0.0100243	0.0136044	0.461218
ENSG00000006607	FARP2	Brain_Nucleus_accumbens_basal_ganglia	eqtl	0.010097	0.0146865	0.491768
ENSG00000006607	FARP2	Brain_Anterior_cingulate_cortex_BA24	eqtl	0.00527448	0.00800266	0.509837
ENSG00000006607	FARP2	Brain_Cortex	eqtl	0.00505566	0.00767065	0.509837
ENSG00000006607	FARP2	Heart_Left_Ventricle	eqtl	0.00954654	0.0144844	0.509837
ENSG00000006607	FARP2	Nerve_Tibial	eqtl	0.00459643	0.00795537	0.563414
ENSG00000145982	FARS2	Whole_Blood	eqtl	0.0468165	0.0217263	0.0311752	0.181655
ENSG00000145982	FARS2	Muscle_Skeletal	eqtl	-0.0167529	0.0150957	0.267094	0.0399188
ENSG00000145982	FARS2	Testis	eqtl	0.00712492	0.0166664	0.669014	0.622354
ENSG00000145982	FARS2	Adipose_Subcutaneous	eqtl	0.00767446	0.0222429	0.730072
ENSG00000145982	FARS2	Adipose_Visceral_Omentum	eqtl	0.0061024	0.0176866	0.730072
ENSG00000145982	FARS2	Artery_Aorta	eqtl	0.00600859	0.0174147	0.730072
ENSG00000145982	FARS2	Artery_Tibial	eqtl	0.0093718	0.0271623	0.730072
ENSG00000145982	FARS2	Breast_Mammary_Tissue	eqtl	0.00890778	0.0258175	0.730072
ENSG00000145982	FARS2	Cells_Cultured_fibroblasts	eqtl	0.00712263	0.0206435	0.730072
ENSG00000145982	FARS2	Colon_Transverse	eqtl	0.00912894	0.0264585	0.730072
ENSG00000145982	FARS2	Esophagus_Mucosa	eqtl	0.00957865	0.0277619	0.730072
ENSG00000145982	FARS2	Esophagus_Muscularis	eqtl	0.00954398	0.0276614	0.730072
ENSG00000145982	FARS2	Nerve_Tibial	eqtl	0.00828471	0.0240116	0.730072
ENSG00000145982	FARS2	Skin_Not_Sun_Exposed_Suprapubic	eqtl	0.0110322	0.0319748	0.730072
ENSG00000145982	FARS2	Skin_Sun_Exposed_Lower_leg	eqtl	0.00907564	0.026304	0.730072
ENSG00000145982	FARS2	Spleen	eqtl	0.00520379	0.0150822	0.730072
ENSG00000179115	FARSA	Adipose_Subcutaneous	eqtl	-0.0597729	0.0253385	0.0183255
ENSG00000179115	FARSA	Skin_Sun_Exposed_Lower_leg	eqtl	-0.0939929	0.0398448	0.0183255
ENSG00000179115	FARSA	Whole_Blood	eqtl	-0.0718447	0.0304559	0.0183255
ENSG00000179115	FARSA	Pancreas	eqtl	-0.035979	0.0155364	0.0205698
ENSG00000179115	FARSA	Skin_Not_Sun_Exposed_Suprapubic	eqtl	-0.0781555	0.033749	0.0205698
ENSG00000179115	FARSA	Brain_Caudate_basal_ganglia	eqtl	-0.0522606	0.0236417	0.0270687
ENSG00000179115	FARSA	Artery_Tibial	eqtl	-0.0505778	0.0229365	0.0274451
ENSG00000179115	FARSA	Lung	eqtl	-0.0995214	0.0451318	0.0274451
ENSG00000179115	FARSA	Esophagus_Mucosa	eqtl	-0.0910196	0.0428943	0.0338418
ENSG00000179115	FARSA	Esophagus_Muscularis	eqtl	-0.0417225	0.0211394	0.0484177
ENSG00000179115	FARSA	Adipose_Visceral_Omentum	eqtl	-0.0637059	0.0364033	0.0801183
ENSG00000179115	FARSA	Muscle_Skeletal	eqtl	-0.0377696	0.0316778	0.233141
ENSG00000179115	FARSA	Stomach	eqtl	-0.0295352	0.0427483	0.489623
ENSG00000179115	FARSA	Cells_Cultured_fibroblasts	eqtl	-0.0270739	0.0433386	0.532164	0.00319928
ENSG00000116120	FARSB	Cells_Cultured_fibroblasts	eqtl	0.11536	0.0492683	0.0192083
ENSG00000116120	FARSB	Esophagus_Mucosa	eqtl	0.0756811	0.0323221	0.0192083
ENSG00000116120	FARSB	Muscle_Skeletal	eqtl	0.0309925	0.0177222	0.0803267	0.430645
ENSG00000116120	FARSB	Whole_Blood	eqtl	0.0431852	0.026316	0.100792
ENSG00000116120	FARSB	Colon_Sigmoid	eqtl	0.0189827	0.0169489	0.262714
ENSG00000116120	FARSB	Esophagus_Muscularis	eqtl	0.00768031	0.0378896	0.839367
ENSG00000116120	FARSB	Skin_Sun_Exposed_Lower_leg	eqtl	-0.0066173	0.0469513	0.887918
ENSG00000116120	FARSB	Artery_Tibial	eqtl	0.00168264	0.0412246	0.967442
ENSG00000116120	FARSB	Nerve_Tibial	eqtl	0.00185217	0.0453782	0.967442
ENSG00000026103	FAS	Adipose_Subcutaneous	eqtl	0.0170806	0.0102742	0.0964175	0.872064
ENSG00000026103	FAS	Stomach	eqtl	0.0221958	0.0147972	0.133614
ENSG00000026103	FAS	Breast_Mammary_Tissue	eqtl	0.0146027	0.00982363	0.13715
ENSG00000026103	FAS	Brain_Anterior_cingulate_cortex_BA24	eqtl	-0.0075068	0.00505266	0.137355
ENSG00000026103	FAS	Brain_Cortex	eqtl	-0.00736585	0.00495778	0.137355
ENSG00000026103	FAS	Testis	eqtl	0.0196716	0.0132405	0.137355
ENSG00000026103	FAS	Whole_Blood	eqtl	0.0378522	0.0256854	0.140567
ENSG00000026103	FAS	Esophagus_Muscularis	eqtl	0.0130782	0.00896096	0.144439
ENSG00000026103	FAS	Skin_Not_Sun_Exposed_Suprapubic	eqtl	0.0114875	0.00787108	0.144439
ENSG00000026103	FAS	Skin_Sun_Exposed_Lower_leg	eqtl	0.0177377	0.0121536	0.144439
ENSG00000026103	FAS	Brain_Caudate_basal_ganglia	eqtl	-0.00571843	0.00395092	0.147794
ENSG00000026103	FAS	Brain_Hippocampus	eqtl	-0.0120339	0.00831435	0.147794
ENSG00000026103	FAS	Brain_Nucleus_accumbens_basal_ganglia	eqtl	-0.0066979	0.00462764	0.147794
ENSG00000026103	FAS	Brain_Putamen_basal_ganglia	eqtl	-0.00682922	0.00471837	0.147794
ENSG00000026103	FAS	Esophagus_Gastroesophageal_Junction	eqtl	0.014179	0.0128286	0.269046
ENSG00000026103	FAS	Heart_Left_Ventricle	eqtl	0.0191259	0.0173044	0.269046
ENSG00000026103	FAS	Lung	eqtl	0.0184263	0.0166714	0.269046
ENSG00000026103	FAS	Brain_Amygdala	eqtl	0.00769959	0.00769959	0.317311
ENSG00000026103	FAS	Brain_Frontal_Cortex_BA9	eqtl	0.0107623	0.0107623	0.317311
ENSG00000026103	FAS	Adipose_Visceral_Omentum	eqtl	0.0167892	0.0172555	0.330567
ENSG00000026103	FAS	Colon_Sigmoid	eqtl	-0.0207725	0.0214116	0.331972
ENSG00000026103	FAS	Nerve_Tibial	eqtl	-0.015097	0.0155615	0.331972
ENSG00000026103	FAS	Muscle_Skeletal	eqtl	0.00975508	0.0127825	0.445369
5392_73	FAS	Blood_Plasma	pqtl	0.00598802	0.0206859	0.772219
9459_7	FAS	Blood_Plasma	pqtl	-0.00224556	0.0099618	0.821654	0.233459
ENSG00000026103	FAS	Adrenal_Gland	eqtl	0.000897889	0.00460168	0.845297
ENSG00000169710	FASN	Esophagus_Muscularis	eqtl	0.0363592	0.0193916	0.0607927
ENSG00000169710	FASN	Artery_Tibial	eqtl	0.0303704	0.0183116	0.0972092
ENSG00000169710	FASN	Esophagus_Gastroesophageal_Junction	eqtl	0.0323933	0.0195312	0.0972092
ENSG00000169710	FASN	Whole_Blood	eqtl	0.0395709	0.0253501	0.11853
ENSG00000169710	FASN	Colon_Sigmoid	eqtl	0.0205546	0.0142837	0.150144
ENSG00000169710	FASN	Spleen	eqtl	0.0155295	0.0111344	0.163095
ENSG00000169710	FASN	Testis	eqtl	0.0256146	0.0183652	0.163095
8403_18	FASN	Blood_Plasma	pqtl	0.0220779	0.0160173	0.168086
ENSG00000169710	FASN	Muscle_Skeletal	eqtl	-0.0143198	0.0108129	0.185395
ENSG00000169710	FASN	Thyroid	eqtl	0.00754232	0.0137729	0.583954
ENSG00000164896	FASTK	Artery_Coronary	eqtl	-0.0292337	0.0140437	0.037376
ENSG00000164896	FASTK	Colon_Transverse	eqtl	-0.0513613	0.0246736	0.037376
ENSG00000164896	FASTK	Adipose_Subcutaneous	eqtl	-0.0348841	0.0230989	0.130991
ENSG00000164896	FASTK	Adipose_Visceral_Omentum	eqtl	-0.04544	0.0300887	0.130991
ENSG00000164896	FASTK	Artery_Aorta	eqtl	-0.0189209	0.0125287	0.130991
ENSG00000164896	FASTK	Artery_Tibial	eqtl	-0.0229256	0.0151805	0.130991
ENSG00000164896	FASTK	Brain_Caudate_basal_ganglia	eqtl	-0.0186642	0.0123587	0.130991
ENSG00000164896	FASTK	Brain_Cerebellum	eqtl	-0.0208142	0.0137824	0.130991
ENSG00000164896	FASTK	Brain_Cortex	eqtl	-0.0230357	0.0152534	0.130991
ENSG00000164896	FASTK	Cells_Cultured_fibroblasts	eqtl	-0.0153517	0.0101653	0.130991
ENSG00000164896	FASTK	Colon_Sigmoid	eqtl	-0.0158374	0.0104869	0.130991
ENSG00000164896	FASTK	Esophagus_Gastroesophageal_Junction	eqtl	-0.0201886	0.0133681	0.130991
ENSG00000164896	FASTK	Esophagus_Muscularis	eqtl	-0.0200159	0.0132537	0.130991
ENSG00000164896	FASTK	Heart_Atrial_Appendage	eqtl	-0.0156212	0.0103438	0.130991
ENSG00000164896	FASTK	Heart_Left_Ventricle	eqtl	-0.0185905	0.0123099	0.130991
ENSG00000164896	FASTK	Lung	eqtl	-0.0451781	0.0299153	0.130991
ENSG00000164896	FASTK	Nerve_Tibial	eqtl	-0.0386914	0.02562	0.130991
ENSG00000164896	FASTK	Skin_Sun_Exposed_Lower_leg	eqtl	-0.0410043	0.0271515	0.130991
ENSG00000164896	FASTK	Stomach	eqtl	-0.0271987	0.0180099	0.130991
ENSG00000164896	FASTK	Thyroid	eqtl	-0.045158	0.0299019	0.130991
ENSG00000164896	FASTK	Esophagus_Mucosa	eqtl	-0.0413171	0.0287423	0.150576
ENSG00000138399	FASTKD1	Brain_Amygdala	eqtl	0.00903271	0.00733908	0.218409
ENSG00000138399	FASTKD1	Brain_Cortex	eqtl	0.0154778	0.0125757	0.218409
ENSG00000138399	FASTKD1	Brain_Hippocampus	eqtl	0.00936859	0.00761198	0.218409
ENSG00000138399	FASTKD1	Brain_Nucleus_accumbens_basal_ganglia	eqtl	0.0118982	0.00966726	0.218409
ENSG00000138399	FASTKD1	Colon_Sigmoid	eqtl	0.0175387	0.0142502	0.218409
ENSG00000138399	FASTKD1	Pituitary	eqtl	0.0161104	0.0130897	0.218409
ENSG00000138399	FASTKD1	Stomach	eqtl	0.0261877	0.0212775	0.218409
ENSG00000138399	FASTKD1	Adrenal_Gland	eqtl	0.012207	0.0100756	0.225689
ENSG00000138399	FASTKD1	Artery_Aorta	eqtl	0.0195341	0.0161234	0.225689
ENSG00000138399	FASTKD1	Artery_Tibial	eqtl	0.0219542	0.0181209	0.225689
ENSG00000138399	FASTKD1	Esophagus_Muscularis	eqtl	0.019641	0.0162116	0.225689
ENSG00000138399	FASTKD1	Lung	eqtl	0.0171598	0.0141637	0.225689
ENSG00000138399	FASTKD1	Nerve_Tibial	eqtl	0.0163289	0.0134779	0.225689
ENSG00000138399	FASTKD1	Pancreas	eqtl	0.0129241	0.0106675	0.225689
ENSG00000138399	FASTKD1	Spleen	eqtl	0.00923097	0.00761922	0.225689
ENSG00000138399	FASTKD1	Thyroid	eqtl	0.0165749	0.0136809	0.225689
ENSG00000138399	FASTKD1	Muscle_Skeletal	eqtl	0.0123025	0.0134112	0.358971	0.577954
ENSG00000138399	FASTKD1	Whole_Blood	eqtl	0.0140254	0.0166556	0.399741	0.323356
ENSG00000138399	FASTKD1	Brain_Caudate_basal_ganglia	eqtl	0.00648734	0.00810918	0.423711
ENSG00000138399	FASTKD1	Brain_Cerebellar_Hemisphere	eqtl	0.00660195	0.00825244	0.423711
ENSG00000138399	FASTKD1	Brain_Cerebellum	eqtl	0.00653291	0.00816614	0.423711
ENSG00000138399	FASTKD1	Adipose_Subcutaneous	eqtl	0.0112281	0.0141346	0.426978	0.304725
ENSG00000138399	FASTKD1	Colon_Transverse	eqtl	0.0253817	0.0328104	0.439176
ENSG00000138399	FASTKD1	Ovary	eqtl	0.00876364	0.0113286	0.439176
ENSG00000138399	FASTKD1	Esophagus_Gastroesophageal_Junction	eqtl	0.0131123	0.0177016	0.458851
ENSG00000138399	FASTKD1	Liver	eqtl	0.00725705	0.00979702	0.458851
ENSG00000138399	FASTKD1	Prostate	eqtl	0.0103956	0.014034	0.458851
ENSG00000138399	FASTKD1	Adipose_Visceral_Omentum	eqtl	0.00888124	0.0133354	0.505418	0.256443
ENSG00000138399	FASTKD1	Cells_Cultured_fibroblasts	eqtl	-0.00775357	0.014885	0.602437	0.938411
ENSG00000138399	FASTKD1	Testis	eqtl	-0.00639396	0.0133366	0.631634	0.942432
ENSG00000138399	FASTKD1	Cells_EBV-transformed_lymphocytes	eqtl	-0.00380023	0.00816536	0.641639
ENSG00000138399	FASTKD1	Esophagus_Mucosa	eqtl	-0.00749061	0.0160947	0.641639
ENSG00000138399	FASTKD1	Heart_Atrial_Appendage	eqtl	0.00445307	0.0112303	0.691721	0.367332
ENSG00000138399	FASTKD1	Brain_Anterior_cingulate_cortex_BA24	eqtl	0.00403623	0.0105293	0.701473
ENSG00000138399	FASTKD1	Heart_Left_Ventricle	eqtl	0.00683703	0.0214249	0.749638	0.208387
ENSG00000138399	FASTKD1	Brain_Frontal_Cortex_BA9	eqtl	0.00121571	0.00972569	0.900524
ENSG00000118246	FASTKD2	Esophagus_Muscularis	eqtl	0.0172744	0.0319896	0.589197
ENSG00000118246	FASTKD2	Esophagus_Gastroesophageal_Junction	eqtl	0.00841372	0.0206136	0.683154
ENSG00000118246	FASTKD2	Muscle_Skeletal	eqtl	0.00724642	0.0273134	0.790774
ENSG00000118246	FASTKD2	Nerve_Tibial	eqtl	0.00534421	0.0201436	0.790774
ENSG00000118246	FASTKD2	Artery_Tibial	eqtl	0.00290575	0.0211704	0.890829
ENSG00000124279	FASTKD3	Skin_Not_Sun_Exposed_Suprapubic	eqtl	0.0368837	0.0357909	0.302759
ENSG00000124279	FASTKD3	Lung	eqtl	0.0203732	0.0258061	0.429835
ENSG00000124279	FASTKD3	Nerve_Tibial	eqtl	0.0116957	0.0148145	0.429835
ENSG00000124279	FASTKD3	Thyroid	eqtl	0.00902484	0.0184427	0.624597	0.329362
ENSG00000215251	FASTKD5	Heart_Atrial_Appendage	eqtl	0.0795812	0.0270138	0.00321969
ENSG00000215251	FASTKD5	Heart_Left_Ventricle	eqtl	0.0682214	0.0231577	0.00321969
ENSG00000215251	FASTKD5	Colon_Transverse	eqtl	0.0519374	0.019411	0.00745788
ENSG00000215251	FASTKD5	Testis	eqtl	0.0300191	0.0112193	0.00745788
ENSG00000215251	FASTKD5	Cells_Cultured_fibroblasts	eqtl	0.0637967	0.0245883	0.00947025
ENSG00000215251	FASTKD5	Thyroid	eqtl	0.0634821	0.0248693	0.0106913
ENSG00000215251	FASTKD5	Artery_Tibial	eqtl	0.0393191	0.0162405	0.0154756
ENSG00000215251	FASTKD5	Breast_Mammary_Tissue	eqtl	-0.0112356	0.0252802	0.656721
ENSG00000083857	FAT1	Esophagus_Mucosa	eqtl	0.0195191	0.0180134	0.278548	0.946324
ENSG00000083857	FAT1	Colon_Sigmoid	eqtl	0.0203361	0.023547	0.387788
ENSG00000083857	FAT1	Muscle_Skeletal	eqtl	0.0167625	0.0194092	0.387788
ENSG00000083857	FAT1	Lung	eqtl	0.0121776	0.0144609	0.399729
ENSG00000083857	FAT1	Thyroid	eqtl	0.0160752	0.0192009	0.402475
ENSG00000083857	FAT1	Skin_Sun_Exposed_Lower_leg	eqtl	-0.0178467	0.0218126	0.413253
ENSG00000083857	FAT1	Nerve_Tibial	eqtl	-0.00206376	0.0139082	0.882039	0.289748
ENSG00000083857	FAT1	Cells_Cultured_fibroblasts	eqtl	-0.00301747	0.0223292	0.892505
ENSG00000086570	FAT2	Artery_Aorta	eqtl	0.0136794	0.00749775	0.0680815	0.411415
ENSG00000086570	FAT2	Testis	eqtl	-0.0449811	0.0322942	0.163663
ENSG00000086570	FAT2	Cells_Cultured_fibroblasts	eqtl	0.00578885	0.00916568	0.527662
ENSG00000086570	FAT2	Lung	eqtl	0.0100013	0.0158353	0.527662
ENSG00000086570	FAT2	Esophagus_Gastroesophageal_Junction	eqtl	0.006636	0.0116794	0.569912
ENSG00000086570	FAT2	Artery_Tibial	eqtl	0.00743755	0.0133256	0.576749
ENSG00000086570	FAT2	Brain_Nucleus_accumbens_basal_ganglia	eqtl	-0.0093772	0.0172541	0.586801
ENSG00000086570	FAT2	Colon_Sigmoid	eqtl	-0.00586447	0.0127489	0.645516
ENSG00000086570	FAT2	Colon_Transverse	eqtl	0.00535767	0.0118433	0.650995
ENSG00000086570	FAT2	Whole_Blood	eqtl	0.0092807	0.0229575	0.686025
ENSG00000086570	FAT2	Nerve_Tibial	eqtl	-0.00215777	0.0115609	0.851939	0.252944
ENSG00000086570	FAT2	Esophagus_Muscularis	eqtl	-0.00118644	0.0109746	0.91391
ENSG00000086570	FAT2	Brain_Cerebellum	eqtl	0.00139816	0.0191082	0.94167
ENSG00000086570	FAT2	Spleen	eqtl	-0.00048383	0.00919278	0.958025
ENSG00000165323	FAT3	Cells_Cultured_fibroblasts	eqtl	0.0274926	0.00876486	0.00170872	0.383512
ENSG00000165323	FAT3	Heart_Atrial_Appendage	eqtl	-0.0254751	0.00908025	0.00502299
ENSG00000165323	FAT3	Lung	eqtl	0.0259373	0.0165462	0.116982
ENSG00000165323	FAT3	Colon_Sigmoid	eqtl	0.00197898	0.0101918	0.846039
ENSG00000165323	FAT3	Esophagus_Mucosa	eqtl	-0.0023609	0.0140265	0.866334
ENSG00000165323	FAT3	Esophagus_Muscularis	eqtl	-0.00341121	0.0202666	0.866334
ENSG00000196159	FAT4	Liver	eqtl	-0.0223179	0.0113778	0.0498162
ENSG00000146267	FAXC	Nerve_Tibial	eqtl	0.0251928	0.0104334	0.015751
ENSG00000146267	FAXC	Thyroid	eqtl	0.0338164	0.0144424	0.0192083
ENSG00000146267	FAXC	Cells_Cultured_fibroblasts	eqtl	0.0138471	0.00680209	0.0417799	0.162929
ENSG00000146267	FAXC	Ovary	eqtl	-0.00433857	0.00764415	0.570329
ENSG00000146267	FAXC	Lung	eqtl	0.0035307	0.0141228	0.802587
ENSG00000146267	FAXC	Stomach	eqtl	0.00424385	0.0169754	0.802587
ENSG00000146267	FAXC	Testis	eqtl	0.00337476	0.0134991	0.802587
ENSG00000146267	FAXC	Artery_Tibial	eqtl	0.00198832	0.0193861	0.918309
ENSG00000146267	FAXC	Pancreas	eqtl	0.000515099	0.00502222	0.918309
ENSG00000146267	FAXC	Skin_Not_Sun_Exposed_Suprapubic	eqtl	0.0026034	0.0253832	0.918309
ENSG00000170271	FAXDC2	Artery_Aorta	eqtl	-0.0386914	0.0266003	0.145795
ENSG00000170271	FAXDC2	Nerve_Tibial	eqtl	-0.0235335	0.0161793	0.145795
ENSG00000170271	FAXDC2	Thyroid	eqtl	-0.0339993	0.0233745	0.145795
ENSG00000170271	FAXDC2	Whole_Blood	eqtl	-0.0176744	0.0183894	0.336494	0.928821
ENSG00000170271	FAXDC2	Testis	eqtl	-0.0196956	0.0216652	0.363302
ENSG00000170271	FAXDC2	Adipose_Subcutaneous	eqtl	-0.00865939	0.011161	0.43783
ENSG00000170271	FAXDC2	Muscle_Skeletal	eqtl	-0.0189573	0.0244338	0.43783
ENSG00000170271	FAXDC2	Skin_Not_Sun_Exposed_Suprapubic	eqtl	-0.0147825	0.0190531	0.43783
ENSG00000170271	FAXDC2	Skin_Sun_Exposed_Lower_leg	eqtl	-0.0119425	0.0153925	0.43783
ENSG00000170271	FAXDC2	Breast_Mammary_Tissue	eqtl	-0.00914156	0.01433	0.523519
ENSG00000170271	FAXDC2	Artery_Tibial	eqtl	0.00357838	0.0115384	0.756464	0.0418525
ENSG00000188878	FBF1	Uterus	eqtl	-0.0536554	0.00777614	5.20025e-12
ENSG00000188878	FBF1	Esophagus_Mucosa	eqtl	-0.112732	0.0177531	2.15315e-10
ENSG00000188878	FBF1	Brain_Nucleus_accumbens_basal_ganglia	eqtl	-0.0485823	0.00791712	8.44318e-10
ENSG00000188878	FBF1	Artery_Coronary	eqtl	-0.0468021	0.00762701	8.44318e-10
ENSG00000188878	FBF1	Brain_Anterior_cingulate_cortex_BA24	eqtl	-0.0471875	0.00768981	8.44318e-10
ENSG00000188878	FBF1	Brain_Cerebellum	eqtl	-0.0547999	0.00893035	8.44318e-10
ENSG00000188878	FBF1	Brain_Hippocampus	eqtl	-0.0549095	0.00894822	8.44318e-10
ENSG00000188878	FBF1	Heart_Left_Ventricle	eqtl	-0.0997042	0.0162481	8.44318e-10
ENSG00000188878	FBF1	Muscle_Skeletal	eqtl	-0.0963979	0.0157093	8.44318e-10
ENSG00000188878	FBF1	Prostate	eqtl	-0.0603915	0.00984157	8.44318e-10
ENSG00000188878	FBF1	Stomach	eqtl	-0.0541031	0.0088168	8.44318e-10
ENSG00000188878	FBF1	Artery_Aorta	eqtl	-0.039072	0.00639096	9.73861e-10
ENSG00000188878	FBF1	Colon_Sigmoid	eqtl	-0.0379739	0.00621134	9.73861e-10
ENSG00000188878	FBF1	Adipose_Visceral_Omentum	eqtl	-0.0709141	0.0116862	1.29366e-09
ENSG00000188878	FBF1	Brain_Putamen_basal_ganglia	eqtl	-0.0516014	0.0085036	1.29366e-09
ENSG00000188878	FBF1	Minor_Salivary_Gland	eqtl	-0.0710516	0.0117089	1.29366e-09
ENSG00000188878	FBF1	Brain_Hypothalamus	eqtl	-0.0650723	0.0107235	1.29366e-09
ENSG00000188878	FBF1	Pituitary	eqtl	-0.0397135	0.00654454	1.29366e-09
ENSG00000188878	FBF1	Colon_Transverse	eqtl	-0.0491579	0.00825553	2.60796e-09
ENSG00000188878	FBF1	Adipose_Subcutaneous	eqtl	-0.0378162	0.00635081	2.60796e-09
ENSG00000188878	FBF1	Cells_Cultured_fibroblasts	eqtl	-0.133296	0.0228507	5.43309e-09
ENSG00000188878	FBF1	Lung	eqtl	-0.0673103	0.0115389	5.43309e-09
ENSG00000188878	FBF1	Brain_Caudate_basal_ganglia	eqtl	-0.0455035	0.0078006	5.43309e-09
ENSG00000188878	FBF1	Brain_Cortex	eqtl	-0.0393829	0.00681627	7.56937e-09
ENSG00000188878	FBF1	Skin_Not_Sun_Exposed_Suprapubic	eqtl	-0.0628461	0.0108772	7.56937e-09
ENSG00000188878	FBF1	Skin_Sun_Exposed_Lower_leg	eqtl	-0.060767	0.0105174	7.56937e-09
ENSG00000188878	FBF1	Artery_Tibial	eqtl	-0.0323978	0.00603359	7.89267e-08
ENSG00000188878	FBF1	Brain_Frontal_Cortex_BA9	eqtl	-0.0498385	0.00928166	7.89267e-08
ENSG00000188878	FBF1	Esophagus_Gastroesophageal_Junction	eqtl	-0.0377767	0.00703534	7.89267e-08
ENSG00000188878	FBF1	Heart_Atrial_Appendage	eqtl	-0.0592062	0.0110263	7.89267e-08
ENSG00000188878	FBF1	Nerve_Tibial	eqtl	-0.0332965	0.00620097	7.89267e-08
ENSG00000188878	FBF1	Testis	eqtl	-0.0391235	0.00728616	7.89267e-08
ENSG00000188878	FBF1	Breast_Mammary_Tissue	eqtl	-0.0435861	0.00811726	7.89267e-08
ENSG00000188878	FBF1	Esophagus_Muscularis	eqtl	-0.0351975	0.006555	7.89267e-08
ENSG00000188878	FBF1	Ovary	eqtl	-0.0425643	0.00792696	7.89267e-08
ENSG00000188878	FBF1	Pancreas	eqtl	-0.0758935	0.0152757	6.75584e-07
ENSG00000188878	FBF1	Thyroid	eqtl	-0.0172164	0.00709137	0.0151912	8.82293e-07
ENSG00000188878	FBF1	Brain_Cerebellar_Hemisphere	eqtl	-0.0672227	0.054795	0.219896
ENSG00000134452	FBH1	Thyroid	eqtl	0.0218064	0.0135505	0.107558	0.362168
ENSG00000134452	FBH1	Pituitary	eqtl	0.0159305	0.0107169	0.13715
ENSG00000134452	FBH1	Liver	eqtl	0.019519	0.0155356	0.208967
ENSG00000134452	FBH1	Skin_Not_Sun_Exposed_Suprapubic	eqtl	0.0117287	0.0139278	0.399729
ENSG00000134452	FBH1	Nerve_Tibial	eqtl	0.0217297	0.0277241	0.433167
ENSG00000134452	FBH1	Esophagus_Mucosa	eqtl	0.0204079	0.0272105	0.453255
ENSG00000134452	FBH1	Adipose_Visceral_Omentum	eqtl	0.0161255	0.0226951	0.477378
ENSG00000134452	FBH1	Adipose_Subcutaneous	eqtl	0.0125776	0.0251552	0.617075
ENSG00000134452	FBH1	Skin_Sun_Exposed_Lower_leg	eqtl	0.00593166	0.0182513	0.745181
ENSG00000134452	FBH1	Small_Intestine_Terminal_Ileum	eqtl	0.0038145	0.0117369	0.745181
ENSG00000134452	FBH1	Testis	eqtl	0.010192	0.0377103	0.786952
ENSG00000134452	FBH1	Whole_Blood	eqtl	0.0013307	0.0176358	0.939853	0.354666
ENSG00000105202	FBL	Testis	eqtl	-0.00946071	0.0128569	0.461823
ENSG00000105202	FBL	Adipose_Subcutaneous	eqtl	-0.0221251	0.0410895	0.590258
ENSG00000105202	FBL	Artery_Tibial	eqtl	-0.0166926	0.0310006	0.590258
ENSG00000105202	FBL	Colon_Transverse	eqtl	-0.0179323	0.0333029	0.590258
ENSG00000105202	FBL	Esophagus_Mucosa	eqtl	-0.0198565	0.0368763	0.590258
ENSG00000105202	FBL	Esophagus_Muscularis	eqtl	-0.0142919	0.0265422	0.590258
ENSG00000105202	FBL	Muscle_Skeletal	eqtl	-0.0234675	0.0435825	0.590258
ENSG00000105202	FBL	Nerve_Tibial	eqtl	-0.0200575	0.0372496	0.590258
ENSG00000105202	FBL	Thyroid	eqtl	-0.0156208	0.0290101	0.590258
ENSG00000105202	FBL	Whole_Blood	eqtl	-0.0296133	0.0549962	0.590258
ENSG00000105202	FBL	Skin_Sun_Exposed_Lower_leg	eqtl	-0.00741479	0.0457245	0.871178
ENSG00000162458	FBLIM1	Thyroid	eqtl	0.0508457	0.02966	0.0864763
ENSG00000162458	FBLIM1	Adipose_Subcutaneous	eqtl	-0.0123201	0.0246401	0.617075
ENSG00000162458	FBLIM1	Lung	eqtl	-0.010552	0.0222147	0.634787
ENSG00000162458	FBLIM1	Cells_Cultured_fibroblasts	eqtl	-0.0110948	0.0261054	0.670837
ENSG00000162458	FBLIM1	Esophagus_Gastroesophageal_Junction	eqtl	-0.00663207	0.0161657	0.681618
ENSG00000162458	FBLIM1	Esophagus_Mucosa	eqtl	0.00372434	0.0132088	0.777976	0.0616148
ENSG00000162458	FBLIM1	Artery_Aorta	eqtl	0.00172762	0.0317883	0.956658
ENSG00000162458	FBLIM1	Artery_Tibial	eqtl	0.00224944	0.0413896	0.956658
ENSG00000188573	FBLL1	Adrenal_Gland	eqtl	0.00252651	0.00496508	0.610853	0.820919
ENSG00000188573	FBLL1	Heart_Atrial_Appendage	eqtl	0.00162763	0.00321248	0.612393	0.769857
ENSG00000188573	FBLL1	Pancreas	eqtl	0.00184318	0.00366351	0.614881	0.796089
ENSG00000188573	FBLL1	Breast_Mammary_Tissue	eqtl	0.0022333	0.00470649	0.635133	0.823609
ENSG00000188573	FBLL1	Artery_Coronary	eqtl	0.00153192	0.00330337	0.642831	0.939233
ENSG00000188573	FBLL1	Artery_Tibial	eqtl	0.00145936	0.00327854	0.656229	0.973855
ENSG00000188573	FBLL1	Heart_Left_Ventricle	eqtl	0.00145383	0.00333662	0.66304	0.994036
ENSG00000188573	FBLL1	Brain_Frontal_Cortex_BA9	eqtl	0.00566584	0.0132203	0.668235
ENSG00000188573	FBLL1	Esophagus_Muscularis	eqtl	0.00148812	0.00347506	0.668486	0.979739
ENSG00000188573	FBLL1	Adipose_Subcutaneous	eqtl	0.00138133	0.00331131	0.676565	0.935561
ENSG00000188573	FBLL1	Nerve_Tibial	eqtl	0.00126384	0.0030327	0.67687	0.93387
ENSG00000188573	FBLL1	Adipose_Visceral_Omentum	eqtl	0.00158634	0.00380723	0.676922
ENSG00000188573	FBLL1	Brain_Cerebellum	eqtl	0.00317927	0.00763024	0.676922
ENSG00000188573	FBLL1	Pituitary	eqtl	0.00211248	0.00506996	0.676922
ENSG00000188573	FBLL1	Thyroid	eqtl	0.00150131	0.00360314	0.676922
ENSG00000188573	FBLL1	Brain_Spinal_cord_cervical_c-1	eqtl	0.00403431	0.00979761	0.680512
ENSG00000188573	FBLL1	Minor_Salivary_Gland	eqtl	0.00175484	0.00426176	0.680512
ENSG00000188573	FBLL1	Artery_Aorta	eqtl	0.00128268	0.00337154	0.703616	0.832195
ENSG00000188573	FBLL1	Brain_Putamen_basal_ganglia	eqtl	-0.00617502	0.0164667	0.70766
ENSG00000188573	FBLL1	Colon_Transverse	eqtl	0.00268431	0.00722619	0.710288	0.919732
ENSG00000188573	FBLL1	Skin_Not_Sun_Exposed_Suprapubic	eqtl	0.00119088	0.0032262	0.712032	0.838368
ENSG00000188573	FBLL1	Small_Intestine_Terminal_Ileum	eqtl	0.00192693	0.00523023	0.712559
ENSG00000188573	FBLL1	Skin_Sun_Exposed_Lower_leg	eqtl	0.00115733	0.003142	0.712619	0.831092
ENSG00000188573	FBLL1	Colon_Sigmoid	eqtl	0.0021208	0.0061129	0.728637
ENSG00000188573	FBLL1	Esophagus_Mucosa	eqtl	0.00176013	0.00516219	0.733129	0.848469
ENSG00000188573	FBLL1	Stomach	eqtl	0.00128464	0.003982	0.746988	0.770427
ENSG00000188573	FBLL1	Esophagus_Gastroesophageal_Junction	eqtl	0.00111986	0.00352831	0.750947	0.611968
ENSG00000188573	FBLL1	Testis	eqtl	0.00143136	0.00482262	0.766618	0.844188
ENSG00000188573	FBLL1	Brain_Cortex	eqtl	0.00311231	0.0105819	0.768668
ENSG00000188573	FBLL1	Liver	eqtl	0.00111611	0.00395713	0.777904
ENSG00000188573	FBLL1	Prostate	eqtl	0.00141591	0.00507087	0.780073	0.912774
ENSG00000188573	FBLL1	Muscle_Skeletal	eqtl	0.00182784	0.00658448	0.781321	0.992945
ENSG00000188573	FBLL1	Brain_Cerebellar_Hemisphere	eqtl	0.00187119	0.00916882	0.83829
ENSG00000188573	FBLL1	Lung	eqtl	0.000893543	0.00437836	0.83829
ENSG00000188573	FBLL1	Cells_Cultured_fibroblasts	eqtl	0.00108561	0.00651369	0.867632
ENSG00000188573	FBLL1	Ovary	eqtl	0.00119032	0.00714194	0.867632
ENSG00000188573	FBLL1	Spleen	eqtl	0.000843416	0.00506049	0.867632
ENSG00000188573	FBLL1	Brain_Caudate_basal_ganglia	eqtl	0.00178069	0.0124648	0.886403
ENSG00000188573	FBLL1	Vagina	eqtl	0.000550996	0.00528957	0.917037
ENSG00000188573	FBLL1	Uterus	eqtl	0.000498162	0.00597795	0.933586
6470_19	FBLN1	Blood_Plasma	pqtl	0.0527316	0.0223278	0.0181913
ENSG00000077942	FBLN1	Cells_Cultured_fibroblasts	eqtl	-0.0623495	0.0614836	0.310542
ENSG00000077942	FBLN1	Skin_Not_Sun_Exposed_Suprapubic	eqtl	0.00939785	0.0332057	0.777162
ENSG00000163520	FBLN2	Testis	eqtl	-0.0284443	0.0164531	0.0838425
ENSG00000163520	FBLN2	Lung	eqtl	0.0395122	0.0245392	0.107361
ENSG00000163520	FBLN2	Thyroid	eqtl	-0.0222117	0.0191408	0.245869	0.0086415
ENSG00000163520	FBLN2	Nerve_Tibial	eqtl	0.0192723	0.021949	0.379917
ENSG00000163520	FBLN2	Cells_Cultured_fibroblasts	eqtl	-0.0203385	0.0357464	0.56938
ENSG00000163520	FBLN2	Esophagus_Muscularis	eqtl	0.0051956	0.0187813	0.782058	0.276454
15585_304	FBLN5	Blood_Plasma	pqtl	-0.0469799	0.0364334	0.197233
ENSG00000140092	FBLN5	Whole_Blood	eqtl	-0.00742297	0.00915499	0.417474
ENSG00000140092	FBLN5	Colon_Transverse	eqtl	-0.00328058	0.00553039	0.553053	0.220716
ENSG00000144152	FBLN7	Lung	eqtl	-0.0261005	0.00684906	0.000138512
ENSG00000144152	FBLN7	Testis	eqtl	-0.041313	0.010841	0.000138512
ENSG00000144152	FBLN7	Brain_Cortex	eqtl	-0.0539557	0.0165348	0.00110178
ENSG00000144152	FBLN7	Cells_Cultured_fibroblasts	eqtl	-0.0244463	0.00834566	0.00339808	0.00469383
ENSG00000144152	FBLN7	Esophagus_Muscularis	eqtl	-0.0254509	0.00918605	0.00559522	0.00711019
ENSG00000144152	FBLN7	Nerve_Tibial	eqtl	-0.0337216	0.0133264	0.0113921	0.47484
ENSG00000144152	FBLN7	Esophagus_Gastroesophageal_Junction	eqtl	-0.0199133	0.00903644	0.0275476	0.0498963
ENSG00000144152	FBLN7	Thyroid	eqtl	0.0199417	0.00998734	0.0458583	0.512767
ENSG00000144152	FBLN7	Skin_Sun_Exposed_Lower_leg	eqtl	-0.0365421	0.0200449	0.0683021
ENSG00000144152	FBLN7	Brain_Frontal_Cortex_BA9	eqtl	-0.0348226	0.0230801	0.131357
ENSG00000144152	FBLN7	Artery_Coronary	eqtl	0.0129475	0.00871017	0.13715
ENSG00000144152	FBLN7	Adipose_Visceral_Omentum	eqtl	0.0319391	0.0218842	0.144439
ENSG00000144152	FBLN7	Heart_Atrial_Appendage	eqtl	0.0155617	0.0106626	0.144439
ENSG00000144152	FBLN7	Breast_Mammary_Tissue	eqtl	0.0249512	0.0174187	0.15202
ENSG00000144152	FBLN7	Colon_Transverse	eqtl	0.0109819	0.00766663	0.15202
ENSG00000144152	FBLN7	Artery_Tibial	eqtl	0.00887049	0.00683895	0.194613	0.488208
ENSG00000144152	FBLN7	Brain_Cerebellar_Hemisphere	eqtl	-0.0146216	0.0113481	0.197585
ENSG00000144152	FBLN7	Brain_Cerebellum	eqtl	-0.00910052	0.00716424	0.203988
ENSG00000144152	FBLN7	Skin_Not_Sun_Exposed_Suprapubic	eqtl	-0.0181756	0.0156559	0.245665	0.0246686
ENSG00000144152	FBLN7	Artery_Aorta	eqtl	-0.000238246	0.00572297	0.966794	0.00101123
ENSG00000144152	FBLN7	Adipose_Subcutaneous	eqtl	0.000165605	0.0116862	0.988694	0.00196368
ENSG00000166147	FBN1	Whole_Blood	eqtl	0.0177151	0.00875336	0.0429898
ENSG00000138829	FBN2	Heart_Left_Ventricle	eqtl	-0.0476642	0.00936501	3.58806e-07	0.0032037
ENSG00000138829	FBN2	Thyroid	eqtl	0.0295476	0.00623129	2.11818e-06	7.10761e-05
ENSG00000138829	FBN2	Adrenal_Gland	eqtl	0.0195189	0.0044072	9.47335e-06	0.259105
ENSG00000138829	FBN2	Colon_Sigmoid	eqtl	0.0140226	0.00427716	0.00104364	5.84208e-05
ENSG00000138829	FBN2	Esophagus_Muscularis	eqtl	0.0252995	0.00808501	0.00175289	0.00108237
ENSG00000138829	FBN2	Heart_Atrial_Appendage	eqtl	-0.0166464	0.00545385	0.00227149	0.000123521
ENSG00000138829	FBN2	Uterus	eqtl	0.0276542	0.00906694	0.00228841
ENSG00000138829	FBN2	Prostate	eqtl	0.0237542	0.00849487	0.0051692
ENSG00000138829	FBN2	Skin_Not_Sun_Exposed_Suprapubic	eqtl	-0.0490234	0.0175703	0.00526879
ENSG00000138829	FBN2	Colon_Transverse	eqtl	0.032806	0.015086	0.0296599
ENSG00000138829	FBN2	Artery_Aorta	eqtl	0.00605924	0.00465011	0.192564
ENSG00000138829	FBN2	Ovary	eqtl	0.00931126	0.00714585	0.192564
ENSG00000138829	FBN2	Cells_Cultured_fibroblasts	eqtl	0.00953	0.00748786	0.203115
ENSG00000138829	FBN2	Nerve_Tibial	eqtl	0.0114548	0.0090002	0.203115
ENSG00000138829	FBN2	Brain_Substantia_nigra	eqtl	0.00800695	0.00644462	0.21408
ENSG00000138829	FBN2	Esophagus_Mucosa	eqtl	0.0134127	0.0113492	0.237278
ENSG00000138829	FBN2	Adipose_Subcutaneous	eqtl	0.00473074	0.00406359	0.244351
ENSG00000138829	FBN2	Adipose_Visceral_Omentum	eqtl	0.00532441	0.00457353	0.244351
ENSG00000138829	FBN2	Artery_Tibial	eqtl	0.00458128	0.0039352	0.244351
ENSG00000138829	FBN2	Lung	eqtl	0.00526405	0.00452168	0.244351
ENSG00000138829	FBN2	Breast_Mammary_Tissue	eqtl	0.00597849	0.00520207	0.250451
ENSG00000138829	FBN2	Whole_Blood	eqtl	0.00738248	0.00642372	0.250451
ENSG00000138829	FBN2	Spleen	eqtl	0.00664194	0.00608845	0.275313
ENSG00000138829	FBN2	Artery_Coronary	eqtl	0.00518908	0.00482872	0.282542
ENSG00000138829	FBN2	Brain_Putamen_basal_ganglia	eqtl	0.00744673	0.00733558	0.310034
ENSG00000138829	FBN2	Skin_Sun_Exposed_Lower_leg	eqtl	0.00991365	0.00976568	0.310034
ENSG00000138829	FBN2	Brain_Spinal_cord_cervical_c-1	eqtl	0.00550229	0.00542137	0.310141
ENSG00000138829	FBN2	Esophagus_Gastroesophageal_Junction	eqtl	0.0135629	0.0135629	0.317311
ENSG00000142449	FBN3	Testis	eqtl	0.00652669	0.00637836	0.306187
ENSG00000142449	FBN3	Lung	eqtl	-0.00228696	0.00342572	0.504398	0.835402
ENSG00000142449	FBN3	Muscle_Skeletal	eqtl	-0.00427726	0.00754149	0.570603
ENSG00000142449	FBN3	Thyroid	eqtl	-0.00159816	0.00382413	0.676009	0.231459
ENSG00000142449	FBN3	Adipose_Subcutaneous	eqtl	0.00230017	0.0181139	0.898953
ENSG00000165140	FBP1	Nerve_Tibial	eqtl	-0.0154763	0.0147565	0.294279
ENSG00000165140	FBP1	Brain_Caudate_basal_ganglia	eqtl	-0.00972329	0.0108211	0.368892
ENSG00000165140	FBP1	Brain_Hypothalamus	eqtl	-0.00517523	0.00626475	0.408755
ENSG00000165140	FBP1	Pituitary	eqtl	-0.00584266	0.00717181	0.415261	0.701123
7206_20	FBP1	Blood_Plasma	pqtl	0.0253605	0.0377921	0.502187
ENSG00000165140	FBP1	Colon_Transverse	eqtl	0.000621962	0.170573	0.997091
ENSG00000130957	FBP2	Muscle_Skeletal	eqtl	-0.022209	0.0206596	0.282375
9867_23	FBP2	Blood_Plasma	pqtl	0.0132013	0.019802	0.504985
ENSG00000130957	FBP2	Colon_Transverse	eqtl	0.00756507	0.0143736	0.598669
ENSG00000130957	FBP2	Adrenal_Gland	eqtl	-0.00303521	0.00752733	0.686782
ENSG00000130957	FBP2	Liver	eqtl	0.00178224	0.00766361	0.816105
ENSG00000130957	FBP2	Lung	eqtl	0.00332105	0.0143912	0.817494
ENSG00000130957	FBP2	Pituitary	eqtl	0.00124131	0.00765473	0.871178
ENSG00000130957	FBP2	Pancreas	eqtl	-0.000560125	0.0071416	0.937485
ENSG00000130957	FBP2	Stomach	eqtl	-0.00122681	0.0156418	0.937485
ENSG00000112787	FBRSL1	Spleen	eqtl	-0.0507871	0.0130035	9.39684e-05
ENSG00000112787	FBRSL1	Pancreas	eqtl	0.0251077	0.00654983	0.000126418
ENSG00000112787	FBRSL1	Cells_EBV-transformed_lymphocytes	eqtl	-0.028749	0.0114996	0.0124193
ENSG00000112787	FBRSL1	Lung	eqtl	0.0654623	0.0365569	0.0733418
ENSG00000112787	FBRSL1	Liver	eqtl	0.0221307	0.0124066	0.0744588
ENSG00000112787	FBRSL1	Breast_Mammary_Tissue	eqtl	0.0343537	0.0227891	0.131692
ENSG00000112787	FBRSL1	Nerve_Tibial	eqtl	-0.0300391	0.0286736	0.294814
ENSG00000112787	FBRSL1	Adipose_Subcutaneous	eqtl	-0.0226516	0.0273151	0.406953
ENSG00000112787	FBRSL1	Adipose_Visceral_Omentum	eqtl	-0.0148332	0.0239614	0.535885
ENSG00000112787	FBRSL1	Whole_Blood	eqtl	-0.00829996	0.0137898	0.547245	0.456669
ENSG00000161040	FBXL13	Stomach	eqtl	-0.0238186	0.0110271	0.0307727
ENSG00000161040	FBXL13	Whole_Blood	eqtl	-0.00332035	0.0209706	0.874194
ENSG00000127585	FBXL16	Nerve_Tibial	eqtl	-0.00326162	0.005921	0.581732	0.0333848
ENSG00000127585	FBXL16	Thyroid	eqtl	-0.0068015	0.0132938	0.608911
ENSG00000145743	FBXL17	Breast_Mammary_Tissue	eqtl	0.0521987	0.0359482	0.146486
ENSG00000145743	FBXL17	Muscle_Skeletal	eqtl	-0.0273687	0.0232352	0.238838	0.954984
ENSG00000145743	FBXL17	Testis	eqtl	0.0117132	0.0181022	0.517594
ENSG00000145743	FBXL17	Cells_Cultured_fibroblasts	eqtl	0.00859395	0.0204618	0.674485
ENSG00000145743	FBXL17	Esophagus_Mucosa	eqtl	0.00567036	0.015751	0.718847
ENSG00000145743	FBXL17	Esophagus_Muscularis	eqtl	0.00605411	0.0242165	0.802587
ENSG00000145743	FBXL17	Stomach	eqtl	0.00450104	0.0187543	0.81033
ENSG00000145743	FBXL17	Nerve_Tibial	eqtl	0.00576704	0.0262138	0.825871
ENSG00000145743	FBXL17	Whole_Blood	eqtl	0.00634317	0.0299859	0.832467
ENSG00000145743	FBXL17	Lung	eqtl	-0.00385107	0.0200256	0.847501
ENSG00000145743	FBXL17	Skin_Not_Sun_Exposed_Suprapubic	eqtl	-0.00161725	0.0280323	0.953994
ENSG00000155034	FBXL18	Thyroid	eqtl	0.0377865	0.0182704	0.0386229
ENSG00000155034	FBXL18	Brain_Nucleus_accumbens_basal_ganglia	eqtl	-0.0130583	0.0173164	0.45079
ENSG00000155034	FBXL18	Brain_Putamen_basal_ganglia	eqtl	-0.00925721	0.0122759	0.45079
ENSG00000155034	FBXL18	Nerve_Tibial	eqtl	-0.0183253	0.025144	0.466116
ENSG00000155034	FBXL18	Testis	eqtl	-0.00877278	0.0123469	0.477378
ENSG00000155034	FBXL18	Adipose_Visceral_Omentum	eqtl	-0.0123615	0.0183914	0.5015
ENSG00000155034	FBXL18	Esophagus_Mucosa	eqtl	0.00620469	0.0151359	0.681856	0.344821
ENSG00000155034	FBXL18	Brain_Caudate_basal_ganglia	eqtl	-0.00428472	0.0128542	0.738883
ENSG00000155034	FBXL18	Adipose_Subcutaneous	eqtl	-0.00564264	0.0190068	0.766562
ENSG00000153558	FBXL2	Cells_EBV-transformed_lymphocytes	eqtl	-0.0175843	0.00393438	7.84438e-06
ENSG00000153558	FBXL2	Brain_Cerebellum	eqtl	-0.0501726	0.0116163	1.56632e-05
ENSG00000153558	FBXL2	Muscle_Skeletal	eqtl	-0.0633484	0.0217093	0.00352247
ENSG00000153558	FBXL2	Skin_Not_Sun_Exposed_Suprapubic	eqtl	-0.0659844	0.024908	0.0080701
ENSG00000153558	FBXL2	Artery_Tibial	eqtl	-0.0634007	0.0283884	0.025527
ENSG00000153558	FBXL2	Esophagus_Muscularis	eqtl	-0.0425443	0.0190497	0.025527
ENSG00000153558	FBXL2	Nerve_Tibial	eqtl	-0.0437582	0.0195932	0.025527
ENSG00000153558	FBXL2	Skin_Sun_Exposed_Lower_leg	eqtl	-0.0609473	0.0272898	0.025527
ENSG00000153558	FBXL2	Thyroid	eqtl	-0.0416109	0.0186317	0.025527
ENSG00000153558	FBXL2	Pituitary	eqtl	-0.0378303	0.016939	0.025527
ENSG00000153558	FBXL2	Esophagus_Gastroesophageal_Junction	eqtl	-0.0313365	0.014689	0.0328974
ENSG00000153558	FBXL2	Testis	eqtl	0.0169932	0.00811041	0.0361498
ENSG00000108306	FBXL20	Artery_Aorta	eqtl	-0.140733	0.0236387	2.62487e-09
ENSG00000108306	FBXL20	Thyroid	eqtl	-0.111899	0.0208701	8.24414e-08
ENSG00000108306	FBXL20	Artery_Tibial	eqtl	-0.135302	0.0310433	1.30963e-05
ENSG00000108306	FBXL20	Small_Intestine_Terminal_Ileum	eqtl	-0.0412701	0.0094689	1.30963e-05
ENSG00000108306	FBXL20	Adipose_Subcutaneous	eqtl	-0.0882837	0.0339553	0.00932238
ENSG00000108306	FBXL20	Colon_Transverse	eqtl	-0.0445406	0.017131	0.00932238
ENSG00000108306	FBXL20	Cells_Cultured_fibroblasts	eqtl	-0.0668109	0.0256965	0.00932238
ENSG00000108306	FBXL20	Nerve_Tibial	eqtl	-0.0794314	0.0305505	0.00932238
ENSG00000108306	FBXL20	Skin_Sun_Exposed_Lower_leg	eqtl	-0.137469	0.0528728	0.00932238
ENSG00000108306	FBXL20	Muscle_Skeletal	eqtl	-0.0413929	0.025972	0.110992
ENSG00000164616	FBXL21P	Spleen	eqtl	0.00403228	0.00435061	0.354015
ENSG00000164616	FBXL21P	Testis	eqtl	-0.00512599	0.012815	0.689157
ENSG00000164616	FBXL21P	Esophagus_Muscularis	eqtl	0.00360195	0.010034	0.719614
ENSG00000164616	FBXL21P	Thyroid	eqtl	0.00553589	0.0154214	0.719614
ENSG00000164616	FBXL21P	Cells_Cultured_fibroblasts	eqtl	0.00476503	0.0179605	0.790774
ENSG00000164616	FBXL21P	Esophagus_Gastroesophageal_Junction	eqtl	-0.000342203	0.0126615	0.978438
ENSG00000197361	FBXL22	Brain_Cerebellar_Hemisphere	eqtl	-0.0443769	0.0110217	5.66576e-05
ENSG00000197361	FBXL22	Heart_Left_Ventricle	eqtl	-0.0505822	0.0137295	0.000229413
ENSG00000197361	FBXL22	Nerve_Tibial	eqtl	-0.0756614	0.0210771	0.000331003
ENSG00000197361	FBXL22	Muscle_Skeletal	eqtl	-0.0793264	0.0223289	0.000381398
ENSG00000197361	FBXL22	Artery_Tibial	eqtl	-0.0690644	0.0212842	0.00117505	0.0147631
ENSG00000197361	FBXL22	Esophagus_Gastroesophageal_Junction	eqtl	-0.062633	0.0199163	0.00166199	0.0150834
ENSG00000197361	FBXL22	Artery_Aorta	eqtl	-0.0335559	0.0112277	0.00280204	0.00866422
ENSG00000197361	FBXL22	Heart_Atrial_Appendage	eqtl	-0.0415121	0.0139508	0.00292407
ENSG00000197361	FBXL22	Colon_Transverse	eqtl	-0.0511143	0.0210012	0.0149382	0.0026244
ENSG00000197361	FBXL22	Esophagus_Muscularis	eqtl	-0.0328174	0.0161718	0.042428	0.000966981
ENSG00000197361	FBXL22	Colon_Sigmoid	eqtl	-0.0209113	0.0108772	0.0545436	0.000770156
ENSG00000005812	FBXL3	Artery_Tibial	eqtl	0.0607733	0.0192607	0.00160327	0.703307
ENSG00000005812	FBXL3	Artery_Aorta	eqtl	0.0831498	0.0392467	0.0341206
ENSG00000005812	FBXL3	Adipose_Subcutaneous	eqtl	0.0558747	0.0276234	0.0431013
ENSG00000112234	FBXL4	Cells_Cultured_fibroblasts	eqtl	0.0766353	0.0246792	0.0019011
ENSG00000112234	FBXL4	Thyroid	eqtl	-0.0471663	0.0188665	0.0124193
ENSG00000112234	FBXL4	Breast_Mammary_Tissue	eqtl	-0.0108859	0.0302911	0.719315
ENSG00000112234	FBXL4	Muscle_Skeletal	eqtl	-0.00362966	0.0268595	0.892505
ENSG00000118564	FBXL5	Heart_Atrial_Appendage	eqtl	0.0493465	0.0283017	0.0812307
ENSG00000118564	FBXL5	Artery_Tibial	eqtl	0.0485685	0.0306748	0.113346
ENSG00000118564	FBXL5	Thyroid	eqtl	0.0398808	0.0265872	0.133614
ENSG00000118564	FBXL5	Esophagus_Mucosa	eqtl	0.0260505	0.0183318	0.155301
ENSG00000118564	FBXL5	Nerve_Tibial	eqtl	0.0307111	0.0218521	0.159901
ENSG00000118564	FBXL5	Cells_Cultured_fibroblasts	eqtl	0.0269874	0.021365	0.206532
ENSG00000182325	FBXL6	Skin_Not_Sun_Exposed_Suprapubic	eqtl	-0.233581	0.157875	0.138998
ENSG00000182325	FBXL6	Breast_Mammary_Tissue	eqtl	0.00867029	0.00824735	0.293129
ENSG00000182325	FBXL6	Heart_Left_Ventricle	eqtl	0.0147168	0.0139989	0.293129
ENSG00000182325	FBXL6	Spleen	eqtl	0.00583314	0.0055486	0.293129
ENSG00000182325	FBXL6	Adipose_Subcutaneous	eqtl	0.00657389	0.00775443	0.396571	0.377031
ENSG00000182325	FBXL6	Adipose_Visceral_Omentum	eqtl	0.0053732	0.00650557	0.40884	0.366092
ENSG00000183580	FBXL7	Nerve_Tibial	eqtl	0.0472428	0.0197278	0.0166323
ENSG00000183580	FBXL7	Artery_Aorta	eqtl	-0.0473658	0.0254655	0.0628855
ENSG00000183580	FBXL7	Heart_Left_Ventricle	eqtl	0.0228766	0.0172741	0.185395
ENSG00000183580	FBXL7	Artery_Tibial	eqtl	-0.0089974	0.015132	0.552114
ENSG00000147912	FBXO10	Skin_Not_Sun_Exposed_Suprapubic	eqtl	-0.0322136	0.0172853	0.0623728
ENSG00000147912	FBXO10	Spleen	eqtl	-0.014614	0.00784168	0.0623728
ENSG00000147912	FBXO10	Whole_Blood	eqtl	-0.0104541	0.0071226	0.142174
ENSG00000147912	FBXO10	Artery_Aorta	eqtl	-0.0184382	0.0153024	0.228235
ENSG00000147912	FBXO10	Thyroid	eqtl	-0.0105509	0.0087565	0.228235
ENSG00000147912	FBXO10	Pancreas	eqtl	-0.00987034	0.012037	0.412216
ENSG00000147912	FBXO10	Adipose_Visceral_Omentum	eqtl	-0.0146743	0.0179498	0.413632
ENSG00000147912	FBXO10	Cells_Cultured_fibroblasts	eqtl	0.00871293	0.0145216	0.548506
ENSG00000147912	FBXO10	Nerve_Tibial	eqtl	0.00750469	0.0160327	0.639724
ENSG00000147912	FBXO10	Esophagus_Mucosa	eqtl	-0.0038338	0.0130349	0.768668
ENSG00000147912	FBXO10	Muscle_Skeletal	eqtl	0.000702985	0.0130052	0.956892
ENSG00000141665	FBXO15	Nerve_Tibial	eqtl	-0.0191174	0.016076	0.234365
ENSG00000141665	FBXO15	Skin_Not_Sun_Exposed_Suprapubic	eqtl	-0.0112098	0.00993273	0.259079
ENSG00000141665	FBXO15	Thyroid	eqtl	-0.0307942	0.027286	0.259079
ENSG00000141665	FBXO15	Brain_Caudate_basal_ganglia	eqtl	0.014751	0.0136377	0.279416
ENSG00000141665	FBXO15	Adipose_Visceral_Omentum	eqtl	-0.0103778	0.0111761	0.353111
ENSG00000141665	FBXO15	Cells_Cultured_fibroblasts	eqtl	-0.0117854	0.0126919	0.353111
ENSG00000141665	FBXO15	Esophagus_Mucosa	eqtl	-0.014888	0.0160332	0.353111
ENSG00000141665	FBXO15	Ovary	eqtl	-0.00677896	0.00730042	0.353111
ENSG00000141665	FBXO15	Artery_Aorta	eqtl	-0.00821194	0.0101889	0.42026
ENSG00000141665	FBXO15	Artery_Tibial	eqtl	-0.00860663	0.011858	0.467957
ENSG00000141665	FBXO15	Brain_Cerebellum	eqtl	0.00457931	0.00763218	0.548506
ENSG00000141665	FBXO15	Testis	eqtl	0.00379897	0.0211942	0.857745
ENSG00000214050	FBXO16	Brain_Frontal_Cortex_BA9	eqtl	-0.020056	0.021364	0.347846
ENSG00000214050	FBXO16	Brain_Cortex	eqtl	-0.00544186	0.0106067	0.607909	0.409391
ENSG00000214050	FBXO16	Brain_Anterior_cingulate_cortex_BA24	eqtl	0.00173774	0.0191151	0.927565
ENSG00000214050	FBXO16	Brain_Nucleus_accumbens_basal_ganglia	eqtl	0.00146078	0.0160685	0.927565
ENSG00000214050	FBXO16	Thyroid	eqtl	-0.000350445	0.00932026	0.970006	0.914526
ENSG00000214050	FBXO16	Testis	eqtl	0.000328088	0.00885837	0.970455
ENSG00000269190	FBXO17	Stomach	eqtl	0.0221679	0.0202403	0.273412
ENSG00000269190	FBXO17	Brain_Caudate_basal_ganglia	eqtl	0.00911953	0.00878791	0.299393
ENSG00000269190	FBXO17	Brain_Cerebellar_Hemisphere	eqtl	0.00870449	0.00838796	0.299393
ENSG00000269190	FBXO17	Brain_Cerebellum	eqtl	0.00823927	0.00793966	0.299393
ENSG00000269190	FBXO17	Brain_Cortex	eqtl	0.012099	0.011659	0.299393
ENSG00000269190	FBXO17	Colon_Transverse	eqtl	0.0255235	0.0245953	0.299393
ENSG00000269190	FBXO17	Nerve_Tibial	eqtl	0.010018	0.00965371	0.299393
ENSG00000269190	FBXO17	Ovary	eqtl	0.0179619	0.0173088	0.299393
ENSG00000269190	FBXO17	Pancreas	eqtl	0.0129581	0.0124869	0.299393
ENSG00000269190	FBXO17	Pituitary	eqtl	0.0184848	0.0178127	0.299393
ENSG00000269190	FBXO17	Testis	eqtl	-0.0238752	0.0233977	0.307535
ENSG00000269190	FBXO17	Breast_Mammary_Tissue	eqtl	-0.0156493	0.0159753	0.327288
ENSG00000269190	FBXO17	Brain_Nucleus_accumbens_basal_ganglia	eqtl	0.0098929	0.0101532	0.329878
ENSG00000269190	FBXO17	Colon_Sigmoid	eqtl	-0.0101976	0.012747	0.423711
ENSG00000269190	FBXO17	Vagina	eqtl	-0.0130057	0.0162571	0.423711
ENSG00000269190	FBXO17	Adipose_Visceral_Omentum	eqtl	0.00639218	0.00859639	0.457125
ENSG00000269190	FBXO17	Esophagus_Gastroesophageal_Junction	eqtl	0.0122507	0.0164751	0.457125
ENSG00000269190	FBXO17	Lung	eqtl	0.0107736	0.0144886	0.457125
ENSG00000269190	FBXO17	Artery_Aorta	eqtl	0.0101159	0.0136943	0.460092	0.376914
ENSG00000269190	FBXO17	Esophagus_Mucosa	eqtl	-0.00722055	0.010049	0.472429	0.101712
ENSG00000269190	FBXO17	Heart_Atrial_Appendage	eqtl	-0.0109312	0.0165624	0.509254
ENSG00000269190	FBXO17	Prostate	eqtl	-0.00913349	0.0139539	0.51276
ENSG00000269190	FBXO17	Skin_Sun_Exposed_Lower_leg	eqtl	0.00372824	0.00807653	0.644358	0.475264
ENSG00000269190	FBXO17	Muscle_Skeletal	eqtl	-0.0105906	0.028683	0.711956
ENSG00000269190	FBXO17	Thyroid	eqtl	-0.0112555	0.0304837	0.711956
ENSG00000269190	FBXO17	Cells_Cultured_fibroblasts	eqtl	0.00342802	0.00982589	0.727183	0.325018
ENSG00000269190	FBXO17	Adipose_Subcutaneous	eqtl	-0.00349553	0.0143788	0.807926	0.311254
ENSG00000269190	FBXO17	Esophagus_Muscularis	eqtl	-0.00180945	0.00988731	0.854792	0.0259657
ENSG00000269190	FBXO17	Skin_Not_Sun_Exposed_Suprapubic	eqtl	0.000865388	0.0108634	0.936507	0.164716
ENSG00000269190	FBXO17	Artery_Tibial	eqtl	-0.000952858	0.0120597	0.937023	0.548679
ENSG00000116661	FBXO2	Artery_Tibial	eqtl	0.0231488	0.0167829	0.167799
ENSG00000116661	FBXO2	Pancreas	eqtl	0.010156	0.00846336	0.230139
ENSG00000116661	FBXO2	Testis	eqtl	-0.00833984	0.0111198	0.453255
ENSG00000116661	FBXO2	Artery_Aorta	eqtl	-0.00782551	0.0105085	0.456465
ENSG00000116661	FBXO2	Heart_Atrial_Appendage	eqtl	-0.0136056	0.0182704	0.456465
ENSG00000116661	FBXO2	Adrenal_Gland	eqtl	-0.00649988	0.00945436	0.491768
ENSG00000116661	FBXO2	Colon_Transverse	eqtl	-0.0166644	0.0242391	0.491768
ENSG00000116661	FBXO2	Esophagus_Mucosa	eqtl	-0.00839868	0.0122163	0.491768
ENSG00000116661	FBXO2	Minor_Salivary_Gland	eqtl	-0.00587007	0.00853828	0.491768
ENSG00000116661	FBXO2	Spleen	eqtl	-0.00576685	0.00838815	0.491768
ENSG00000116661	FBXO2	Muscle_Skeletal	eqtl	0.0172928	0.0268039	0.518823
ENSG00000116661	FBXO2	Esophagus_Gastroesophageal_Junction	eqtl	-0.00635142	0.0132551	0.63182
ENSG00000116661	FBXO2	Pituitary	eqtl	-0.00899896	0.0187804	0.63182
ENSG00000116661	FBXO2	Stomach	eqtl	-0.0050905	0.0106237	0.63182
ENSG00000116661	FBXO2	Thyroid	eqtl	-0.00453297	0.010362	0.661777	0.443463
ENSG00000116661	FBXO2	Lung	eqtl	-0.00425663	0.010038	0.671527	0.822804
ENSG00000116661	FBXO2	Whole_Blood	eqtl	-0.00182846	0.00947591	0.846991	0.436437
ENSG00000116661	FBXO2	Esophagus_Muscularis	eqtl	-0.00154583	0.0113151	0.891335	0.298878
ENSG00000116661	FBXO2	Skin_Sun_Exposed_Lower_leg	eqtl	-0.000522717	0.0271813	0.984657
ENSG00000135108	FBXO21	Esophagus_Muscularis	eqtl	-0.115707	0.0364113	0.00148408
ENSG00000135108	FBXO21	Muscle_Skeletal	eqtl	-0.035784	0.0113146	0.00156353	0.548522
ENSG00000135108	FBXO21	Artery_Tibial	eqtl	-0.0976666	0.0311401	0.00171057
ENSG00000135108	FBXO21	Thyroid	eqtl	-0.0817013	0.0260497	0.00171057
ENSG00000135108	FBXO21	Brain_Nucleus_accumbens_basal_ganglia	eqtl	-0.0313615	0.0154717	0.0426596
ENSG00000135108	FBXO21	Brain_Putamen_basal_ganglia	eqtl	-0.0277889	0.0137092	0.0426596
ENSG00000135108	FBXO21	Nerve_Tibial	eqtl	-0.0526993	0.0259983	0.0426596
ENSG00000135108	FBXO21	Heart_Left_Ventricle	eqtl	-0.0573957	0.0299243	0.0551069
ENSG00000135108	FBXO21	Lung	eqtl	-0.0100955	0.031969	0.752162
ENSG00000167196	FBXO22	Brain_Frontal_Cortex_BA9	eqtl	0.0140011	0.0118285	0.236542
ENSG00000167196	FBXO22	Prostate	eqtl	-0.0101042	0.0195769	0.605764
ENSG00000167196	FBXO22	Adipose_Subcutaneous	eqtl	-0.00287203	0.0242327	0.905657
ENSG00000167196	FBXO22	Artery_Aorta	eqtl	-0.00203331	0.0171561	0.905657
ENSG00000167196	FBXO22	Brain_Cerebellar_Hemisphere	eqtl	-0.00169378	0.0142912	0.905657
ENSG00000167196	FBXO22	Brain_Cerebellum	eqtl	-0.00159467	0.0134551	0.905657
ENSG00000167196	FBXO22	Cells_Cultured_fibroblasts	eqtl	-0.00116923	0.00986539	0.905657
ENSG00000167196	FBXO22	Esophagus_Muscularis	eqtl	-0.00127735	0.0107777	0.905657
ENSG00000167196	FBXO22	Heart_Atrial_Appendage	eqtl	-0.00179473	0.015143	0.905657
ENSG00000167196	FBXO22	Lung	eqtl	-0.00184702	0.0155842	0.905657
ENSG00000167196	FBXO22	Muscle_Skeletal	eqtl	-0.001699	0.0143353	0.905657
ENSG00000167196	FBXO22	Nerve_Tibial	eqtl	-0.00223972	0.0188976	0.905657
ENSG00000167196	FBXO22	Heart_Left_Ventricle	eqtl	0.000395741	0.0175445	0.982004
ENSG00000106336	FBXO24	Esophagus_Mucosa	eqtl	-0.0254157	0.0146629	0.0830364
ENSG00000147364	FBXO25	Lung	eqtl	-0.120361	0.0738694	0.103235
ENSG00000147364	FBXO25	Thyroid	eqtl	-0.0843305	0.0517565	0.103235
ENSG00000147364	FBXO25	Esophagus_Muscularis	eqtl	-0.0266466	0.0226779	0.239995
ENSG00000147364	FBXO25	Skin_Sun_Exposed_Lower_leg	eqtl	-0.0200886	0.0174354	0.24925
ENSG00000147364	FBXO25	Heart_Atrial_Appendage	eqtl	-0.0177422	0.0165325	0.283195
ENSG00000147364	FBXO25	Cells_Cultured_fibroblasts	eqtl	-0.0263039	0.0252517	0.297566
ENSG00000147364	FBXO25	Nerve_Tibial	eqtl	-0.0101687	0.0136551	0.456465
ENSG00000147364	FBXO25	Heart_Left_Ventricle	eqtl	-0.0136162	0.0204243	0.504985
ENSG00000147364	FBXO25	Ovary	eqtl	-0.00522917	0.00804487	0.515692
ENSG00000147364	FBXO25	Skin_Not_Sun_Exposed_Suprapubic	eqtl	-0.0108961	0.0183054	0.551684
ENSG00000147364	FBXO25	Colon_Transverse	eqtl	-0.00731226	0.0199868	0.714474
ENSG00000147364	FBXO25	Testis	eqtl	0.00451615	0.0191068	0.813151
ENSG00000147364	FBXO25	Muscle_Skeletal	eqtl	0.00726809	0.048739	0.881457
ENSG00000161243	FBXO27	Brain_Putamen_basal_ganglia	eqtl	-0.0161778	0.00732311	0.0271643	0.790922
ENSG00000161243	FBXO27	Skin_Not_Sun_Exposed_Suprapubic	eqtl	-0.00906929	0.0050843	0.0744588
ENSG00000161243	FBXO27	Skin_Sun_Exposed_Lower_leg	eqtl	-0.00942443	0.0054485	0.0836786
ENSG00000161243	FBXO27	Pituitary	eqtl	0.0088305	0.00518617	0.0886237
ENSG00000161243	FBXO27	Minor_Salivary_Gland	eqtl	-0.0200444	0.0118295	0.0901809
ENSG00000161243	FBXO27	Esophagus_Mucosa	eqtl	-0.0152656	0.0096471	0.113557	0.128014
ENSG00000161243	FBXO27	Artery_Aorta	eqtl	-0.0118718	0.00753042	0.114909	0.851952
ENSG00000161243	FBXO27	Brain_Cerebellar_Hemisphere	eqtl	-0.0103848	0.00692318	0.133614
ENSG00000161243	FBXO27	Brain_Cerebellum	eqtl	-0.00888576	0.00613925	0.147794
ENSG00000161243	FBXO27	Lung	eqtl	-0.0262213	0.0181165	0.147794
ENSG00000161243	FBXO27	Thyroid	eqtl	-0.0135816	0.0152269	0.372421	0.769771
ENSG00000161243	FBXO27	Muscle_Skeletal	eqtl	0.00983457	0.0112068	0.380187
ENSG00000161243	FBXO27	Brain_Nucleus_accumbens_basal_ganglia	eqtl	-0.00447829	0.00529313	0.397521	0.135555
ENSG00000161243	FBXO27	Adipose_Subcutaneous	eqtl	-0.00890155	0.0109516	0.416329	0.133267
ENSG00000161243	FBXO27	Colon_Sigmoid	eqtl	0.00989228	0.0126769	0.435191	0.311796
ENSG00000161243	FBXO27	Testis	eqtl	0.00332104	0.00480798	0.489732	0.0259356
ENSG00000161243	FBXO27	Stomach	eqtl	0.00432741	0.00655593	0.509206	0.186641
ENSG00000161243	FBXO27	Brain_Hippocampus	eqtl	0.007838	0.0121924	0.520317
ENSG00000161243	FBXO27	Brain_Frontal_Cortex_BA9	eqtl	0.00632617	0.0104834	0.546211
ENSG00000161243	FBXO27	Heart_Left_Ventricle	eqtl	-0.025955	0.0442883	0.557844
ENSG00000161243	FBXO27	Pancreas	eqtl	-0.0143214	0.0244372	0.557844
ENSG00000161243	FBXO27	Brain_Caudate_basal_ganglia	eqtl	-0.00253145	0.00580388	0.662717	0.970142
ENSG00000161243	FBXO27	Esophagus_Muscularis	eqtl	0.00429591	0.0101427	0.671895	0.651132
ENSG00000161243	FBXO27	Cells_Cultured_fibroblasts	eqtl	-0.00213564	0.00658531	0.745709	0.141737
ENSG00000161243	FBXO27	Nerve_Tibial	eqtl	-0.00235901	0.00952966	0.804487	0.541941
ENSG00000161243	FBXO27	Prostate	eqtl	-0.00219056	0.00949242	0.817494
ENSG00000161243	FBXO27	Liver	eqtl	-0.00226728	0.0101272	0.82285
ENSG00000161243	FBXO27	Artery_Coronary	eqtl	-0.00119645	0.00769145	0.876383
ENSG00000161243	FBXO27	Artery_Tibial	eqtl	-0.00108828	0.00723333	0.880407	0.525701
ENSG00000161243	FBXO27	Small_Intestine_Terminal_Ileum	eqtl	0.000543623	0.00597985	0.927565
ENSG00000161243	FBXO27	Breast_Mammary_Tissue	eqtl	-0.00133783	0.0196216	0.945641
ENSG00000161243	FBXO27	Esophagus_Gastroesophageal_Junction	eqtl	0.000527147	0.0118608	0.96455
ENSG00000161243	FBXO27	Spleen	eqtl	0.000310083	0.00697686	0.96455
ENSG00000161243	FBXO27	Adrenal_Gland	eqtl	-0.000248154	0.00570754	0.96532
ENSG00000161243	FBXO27	Adipose_Visceral_Omentum	eqtl	0	0.0177856	1
ENSG00000143756	FBXO28	Esophagus_Mucosa	eqtl	-0.0130423	0.0124179	0.29359	0.551067
ENSG00000143756	FBXO28	Adipose_Subcutaneous	eqtl	0.0389967	0.0943467	0.679362
ENSG00000143756	FBXO28	Thyroid	eqtl	-0.00838725	0.0221663	0.70515
ENSG00000143756	FBXO28	Nerve_Tibial	eqtl	-0.00418492	0.0159027	0.792429
ENSG00000143756	FBXO28	Whole_Blood	eqtl	-0.00587022	0.0278836	0.833257
ENSG00000143756	FBXO28	Artery_Tibial	eqtl	-0.00593145	0.0313519	0.849945
ENSG00000143756	FBXO28	Lung	eqtl	-0.00363459	0.0197306	0.853848
ENSG00000143756	FBXO28	Esophagus_Muscularis	eqtl	-0.0031887	0.0294955	0.91391
ENSG00000118496	FBXO30	Thyroid	eqtl	-0.00473526	0.0214567	0.825334
ENSG00000103264	FBXO31	Spleen	eqtl	-0.0729604	0.0457101	0.110454
ENSG00000103264	FBXO31	Breast_Mammary_Tissue	eqtl	0.0288229	0.0185639	0.120511
ENSG00000103264	FBXO31	Esophagus_Muscularis	eqtl	0.0243714	0.0156968	0.120511
ENSG00000103264	FBXO31	Heart_Left_Ventricle	eqtl	0.0245323	0.0158005	0.120511
ENSG00000103264	FBXO31	Brain_Cerebellum	eqtl	-0.0141914	0.0092978	0.126931
ENSG00000103264	FBXO31	Skin_Sun_Exposed_Lower_leg	eqtl	0.0261131	0.018608	0.160519	0.80799
ENSG00000103264	FBXO31	Adipose_Visceral_Omentum	eqtl	0.0267351	0.0195372	0.17118
ENSG00000103264	FBXO31	Brain_Cerebellar_Hemisphere	eqtl	-0.0129323	0.00963584	0.179562
ENSG00000103264	FBXO31	Thyroid	eqtl	0.0157974	0.0120761	0.190822	0.702854
ENSG00000103264	FBXO31	Artery_Tibial	eqtl	0.0309325	0.0237942	0.193601
ENSG00000103264	FBXO31	Whole_Blood	eqtl	-0.0333836	0.0264287	0.206532
ENSG00000103264	FBXO31	Nerve_Tibial	eqtl	0.0209401	0.0193696	0.279661
ENSG00000103264	FBXO31	Skin_Not_Sun_Exposed_Suprapubic	eqtl	0.0174096	0.0174096	0.317311
ENSG00000103264	FBXO31	Testis	eqtl	0.0017569	0.00830533	0.832467
ENSG00000103264	FBXO31	Adipose_Subcutaneous	eqtl	-0.00220279	0.021294	0.917609	0.23764
ENSG00000156804	FBXO32	Cells_Cultured_fibroblasts	eqtl	-0.0411113	0.0191853	0.0321246
ENSG00000156804	FBXO32	Brain_Putamen_basal_ganglia	eqtl	-0.0121678	0.00851749	0.153127
ENSG00000178974	FBXO34	Thyroid	eqtl	-0.0349002	0.0191706	0.0686809
ENSG00000178974	FBXO34	Testis	eqtl	0.032203	0.017735	0.0694027
ENSG00000178974	FBXO34	Cells_Cultured_fibroblasts	eqtl	0.0270367	0.0149307	0.0701701
ENSG00000178974	FBXO34	Brain_Cerebellum	eqtl	0.031115	0.0175022	0.0754404
ENSG00000178974	FBXO34	Skin_Not_Sun_Exposed_Suprapubic	eqtl	-0.0393248	0.0248671	0.113788
ENSG00000178974	FBXO34	Esophagus_Mucosa	eqtl	-0.0414041	0.0361345	0.251864
ENSG00000153832	FBXO36	Thyroid	eqtl	-0.0160862	0.0127221	0.206077	0.0183168
ENSG00000153832	FBXO36	Adipose_Subcutaneous	eqtl	-0.0134729	0.0114834	0.240695	0.0161373
ENSG00000153832	FBXO36	Adipose_Visceral_Omentum	eqtl	-0.0127509	0.0109073	0.242396	0.0281613
ENSG00000153832	FBXO36	Esophagus_Muscularis	eqtl	-0.00940258	0.00931876	0.312977	0.0296423
ENSG00000153832	FBXO36	Pituitary	eqtl	-0.0111702	0.0125241	0.372451
ENSG00000153832	FBXO36	Skin_Not_Sun_Exposed_Suprapubic	eqtl	-0.0100023	0.0123869	0.419382	0.09006
ENSG00000153832	FBXO36	Brain_Substantia_nigra	eqtl	0.00352988	0.00543231	0.515825	0.501965
ENSG00000153832	FBXO36	Heart_Atrial_Appendage	eqtl	-0.0078366	0.0131797	0.552114
ENSG00000153832	FBXO36	Artery_Aorta	eqtl	0.0108265	0.0185598	0.559669
ENSG00000153832	FBXO36	Breast_Mammary_Tissue	eqtl	0.00878641	0.0150624	0.559669
ENSG00000153832	FBXO36	Colon_Sigmoid	eqtl	-0.00691709	0.0131425	0.598669
ENSG00000153832	FBXO36	Cells_Cultured_fibroblasts	eqtl	-0.00414811	0.0109629	0.70515
ENSG00000153832	FBXO36	Artery_Tibial	eqtl	0.00340756	0.0132895	0.797634
ENSG00000153832	FBXO36	Lung	eqtl	0.00500632	0.0195246	0.797634
ENSG00000153832	FBXO36	Adrenal_Gland	eqtl	0.00304141	0.0131794	0.817494
ENSG00000153832	FBXO36	Brain_Amygdala	eqtl	0.0021892	0.00948651	0.817494
ENSG00000153832	FBXO36	Brain_Anterior_cingulate_cortex_BA24	eqtl	0.00238055	0.0103157	0.817494
ENSG00000153832	FBXO36	Brain_Caudate_basal_ganglia	eqtl	0.0020709	0.00897391	0.817494
ENSG00000153832	FBXO36	Brain_Cerebellar_Hemisphere	eqtl	0.001659	0.00718898	0.817494
ENSG00000153832	FBXO36	Brain_Cortex	eqtl	0.00142312	0.00616685	0.817494
ENSG00000153832	FBXO36	Brain_Frontal_Cortex_BA9	eqtl	0.00206046	0.00892864	0.817494
ENSG00000153832	FBXO36	Brain_Hippocampus	eqtl	0.00226603	0.00981947	0.817494
ENSG00000153832	FBXO36	Brain_Hypothalamus	eqtl	0.00272227	0.0117965	0.817494
ENSG00000153832	FBXO36	Brain_Nucleus_accumbens_basal_ganglia	eqtl	0.00192037	0.0083216	0.817494
ENSG00000153832	FBXO36	Brain_Putamen_basal_ganglia	eqtl	0.00169667	0.00735225	0.817494
ENSG00000153832	FBXO36	Brain_Spinal_cord_cervical_c-1	eqtl	0.00208625	0.0090404	0.817494
ENSG00000153832	FBXO36	Colon_Transverse	eqtl	0.00364431	0.015792	0.817494
ENSG00000153832	FBXO36	Nerve_Tibial	eqtl	0.00275068	0.0119196	0.817494
ENSG00000153832	FBXO36	Skin_Sun_Exposed_Lower_leg	eqtl	0.00353029	0.0152979	0.817494
ENSG00000153832	FBXO36	Stomach	eqtl	0.00314471	0.0136271	0.817494
ENSG00000153832	FBXO36	Esophagus_Gastroesophageal_Junction	eqtl	-0.000500069	0.014377	0.972253
ENSG00000153832	FBXO36	Esophagus_Mucosa	eqtl	-0.000646605	0.0185899	0.972253
ENSG00000145868	FBXO38	Adipose_Subcutaneous	eqtl	0.0591886	0.0241352	0.0141914
ENSG00000145868	FBXO38	Esophagus_Mucosa	eqtl	0.0388189	0.0209418	0.063788
ENSG00000145868	FBXO38	Artery_Tibial	eqtl	0.0398034	0.0272339	0.143868
ENSG00000145868	FBXO38	Breast_Mammary_Tissue	eqtl	0.0295004	0.0201845	0.143868
ENSG00000145868	FBXO38	Esophagus_Gastroesophageal_Junction	eqtl	0.0314103	0.0214913	0.143868
ENSG00000145868	FBXO38	Esophagus_Muscularis	eqtl	0.0444618	0.0304212	0.143868
ENSG00000145868	FBXO38	Whole_Blood	eqtl	-0.00946496	0.0351556	0.787752
ENSG00000177294	FBXO39	Liver	eqtl	-0.074197	0.0480156	0.122282
ENSG00000177294	FBXO39	Ovary	eqtl	-0.0548995	0.0415234	0.186123
ENSG00000177294	FBXO39	Adipose_Visceral_Omentum	eqtl	0.00582903	0.00518153	0.260605	0.971179
ENSG00000177294	FBXO39	Artery_Tibial	eqtl	0.0125949	0.011949	0.291858
ENSG00000177294	FBXO39	Cells_Cultured_fibroblasts	eqtl	0.00973775	0.00923838	0.291858
ENSG00000177294	FBXO39	Colon_Sigmoid	eqtl	0.0106462	0.0101002	0.291858
ENSG00000177294	FBXO39	Esophagus_Muscularis	eqtl	0.00911773	0.00865016	0.291858
ENSG00000177294	FBXO39	Skin_Not_Sun_Exposed_Suprapubic	eqtl	0.00764006	0.00724826	0.291858
ENSG00000177294	FBXO39	Thyroid	eqtl	0.00712382	0.0067585	0.291858
ENSG00000177294	FBXO39	Uterus	eqtl	0.00596866	0.00566257	0.291858
ENSG00000177294	FBXO39	Adipose_Subcutaneous	eqtl	0.0046031	0.0044091	0.296485	0.47576
ENSG00000177294	FBXO39	Breast_Mammary_Tissue	eqtl	0.00494632	0.00520781	0.34222	0.645546
ENSG00000177294	FBXO39	Nerve_Tibial	eqtl	0.00603209	0.00715831	0.399414	0.124065
ENSG00000177294	FBXO39	Artery_Coronary	eqtl	0.00640911	0.00861915	0.457125
ENSG00000177294	FBXO39	Skin_Sun_Exposed_Lower_leg	eqtl	0.00428878	0.00654397	0.512224	0.974016
ENSG00000177294	FBXO39	Esophagus_Mucosa	eqtl	0.00427257	0.0128177	0.738883
ENSG00000177294	FBXO39	Spleen	eqtl	0.00152374	0.0134597	0.909866
ENSG00000177294	FBXO39	Heart_Atrial_Appendage	eqtl	0	0.0102401	1
ENSG00000163833	FBXO40	Whole_Blood	eqtl	-0.0328867	0.0150135	0.0284897
ENSG00000163833	FBXO40	Testis	eqtl	0.0160856	0.0112405	0.15242
ENSG00000163833	FBXO40	Artery_Aorta	eqtl	0.0142881	0.0121086	0.238
ENSG00000163833	FBXO40	Artery_Tibial	eqtl	0.0250685	0.0256549	0.328498
ENSG00000163013	FBXO41	Adipose_Subcutaneous	eqtl	0.00910671	0.0170751	0.593803
ENSG00000163013	FBXO41	Pituitary	eqtl	0.00643602	0.0120675	0.593803
ENSG00000163013	FBXO41	Skin_Not_Sun_Exposed_Suprapubic	eqtl	0.0126081	0.0236402	0.593803
ENSG00000163013	FBXO41	Artery_Aorta	eqtl	0.00721145	0.0135215	0.593803
ENSG00000163013	FBXO41	Artery_Tibial	eqtl	0.0127453	0.0238974	0.593803
ENSG00000163013	FBXO41	Breast_Mammary_Tissue	eqtl	0.0115938	0.0217383	0.593803
ENSG00000163013	FBXO41	Colon_Transverse	eqtl	0.0106831	0.0200308	0.593803
ENSG00000163013	FBXO41	Esophagus_Muscularis	eqtl	0.00845261	0.0158486	0.593803
ENSG00000163013	FBXO41	Lung	eqtl	0.0111909	0.0209829	0.593803
ENSG00000163013	FBXO41	Nerve_Tibial	eqtl	0.00986177	0.0184908	0.593803
ENSG00000163013	FBXO41	Pancreas	eqtl	0.00689661	0.0129311	0.593803
ENSG00000163013	FBXO41	Skin_Sun_Exposed_Lower_leg	eqtl	0.0103954	0.0194913	0.593803
ENSG00000163013	FBXO41	Spleen	eqtl	0.00596315	0.0111809	0.593803
ENSG00000163013	FBXO41	Stomach	eqtl	0.00607957	0.0113992	0.593803
ENSG00000163013	FBXO41	Whole_Blood	eqtl	0.011237	0.0210694	0.593803
ENSG00000037637	FBXO42	Muscle_Skeletal	eqtl	0.0625772	0.0199714	0.00172833
ENSG00000037637	FBXO42	Brain_Anterior_cingulate_cortex_BA24	eqtl	-0.0283208	0.0109984	0.010024
ENSG00000037637	FBXO42	Brain_Hypothalamus	eqtl	-0.0289174	0.0124871	0.0205698
ENSG00000037637	FBXO42	Adipose_Subcutaneous	eqtl	-0.0404095	0.0176501	0.0220518
ENSG00000037637	FBXO42	Brain_Cerebellar_Hemisphere	eqtl	-0.0176908	0.007727	0.0220518
ENSG00000037637	FBXO42	Testis	eqtl	-0.0148974	0.00938549	0.11245	0.0708082
ENSG00000037637	FBXO42	Brain_Frontal_Cortex_BA9	eqtl	-0.0182086	0.0132101	0.168086
ENSG00000037637	FBXO42	Colon_Sigmoid	eqtl	-0.0174392	0.012652	0.168086
ENSG00000037637	FBXO42	Nerve_Tibial	eqtl	-0.0324324	0.0235294	0.168086
ENSG00000037637	FBXO42	Pancreas	eqtl	-0.0135489	0.0098296	0.168086
ENSG00000037637	FBXO42	Pituitary	eqtl	-0.0164735	0.0119514	0.168086
ENSG00000037637	FBXO42	Whole_Blood	eqtl	-0.0334001	0.0288456	0.246907
ENSG00000037637	FBXO42	Brain_Cerebellum	eqtl	0.0250387	0.0364641	0.492293
ENSG00000037637	FBXO42	Esophagus_Muscularis	eqtl	0.00912844	0.0182569	0.617075
ENSG00000156509	FBXO43	Cells_EBV-transformed_lymphocytes	eqtl	-0.0140678	0.00919817	0.126162
ENSG00000156509	FBXO43	Cells_Cultured_fibroblasts	eqtl	-0.0106483	0.0238021	0.654609
ENSG00000156509	FBXO43	Esophagus_Mucosa	eqtl	-0.000820032	0.0155806	0.958025
ENSG00000156509	FBXO43	Skin_Sun_Exposed_Lower_leg	eqtl	0.000955215	0.0191043	0.960122
ENSG00000132879	FBXO44	Artery_Tibial	eqtl	0.0617957	0.0233168	0.00804297	0.147177
ENSG00000132879	FBXO44	Pancreas	eqtl	0.0193122	0.0160935	0.230139
ENSG00000132879	FBXO44	Brain_Frontal_Cortex_BA9	eqtl	-0.087798	0.0749637	0.241516
ENSG00000132879	FBXO44	Thyroid	eqtl	-0.0204021	0.0296758	0.491768
ENSG00000132879	FBXO44	Whole_Blood	eqtl	-0.0263885	0.0392609	0.5015
ENSG00000132879	FBXO44	Brain_Cerebellum	eqtl	-0.00778268	0.0151762	0.608077
ENSG00000132879	FBXO44	Colon_Transverse	eqtl	-0.0106973	0.0223249	0.63182
ENSG00000132879	FBXO44	Cells_Cultured_fibroblasts	eqtl	0.00198972	0.0341569	0.953548
ENSG00000174013	FBXO45	Esophagus_Mucosa	eqtl	0.0116079	0.00660759	0.0789593
ENSG00000174013	FBXO45	Nerve_Tibial	eqtl	-0.0344524	0.0196114	0.0789593
ENSG00000174013	FBXO45	Muscle_Skeletal	eqtl	-0.0192535	0.0124735	0.122696	0.764712
ENSG00000174013	FBXO45	Skin_Not_Sun_Exposed_Suprapubic	eqtl	0.0206247	0.013388	0.123429
ENSG00000174013	FBXO45	Skin_Sun_Exposed_Lower_leg	eqtl	0.02222	0.0144235	0.123429
ENSG00000174013	FBXO45	Brain_Cerebellar_Hemisphere	eqtl	-0.0141268	0.0121087	0.243345
ENSG00000174013	FBXO45	Brain_Cerebellum	eqtl	-0.0147284	0.0126243	0.243345
ENSG00000204923	FBXO48	Small_Intestine_Terminal_Ileum	eqtl	0.0234942	0.0133519	0.078473
ENSG00000204923	FBXO48	Thyroid	eqtl	-0.0096896	0.0192638	0.614968
ENSG00000116663	FBXO6	Thyroid	eqtl	0.0250456	0.0135302	0.0641581	0.989492
ENSG00000116663	FBXO6	Skin_Not_Sun_Exposed_Suprapubic	eqtl	0.0250443	0.0185673	0.177389
ENSG00000116663	FBXO6	Adipose_Subcutaneous	eqtl	0.0251179	0.0200013	0.209183
ENSG00000116663	FBXO6	Breast_Mammary_Tissue	eqtl	0.0153413	0.0122163	0.209183
ENSG00000116663	FBXO6	Cells_Cultured_fibroblasts	eqtl	0.0300852	0.0239568	0.209183
ENSG00000116663	FBXO6	Nerve_Tibial	eqtl	0.0184443	0.0146871	0.209183
ENSG00000116663	FBXO6	Stomach	eqtl	0.018175	0.0144727	0.209183
ENSG00000116663	FBXO6	Esophagus_Muscularis	eqtl	0.0236875	0.0190346	0.213336
ENSG00000116663	FBXO6	Heart_Left_Ventricle	eqtl	0.0234805	0.0188682	0.213336
ENSG00000116663	FBXO6	Artery_Coronary	eqtl	0.0118747	0.0098337	0.227221
ENSG00000116663	FBXO6	Colon_Transverse	eqtl	0.0142615	0.013143	0.277875
ENSG00000116663	FBXO6	Lung	eqtl	0.0224628	0.020701	0.277875
ENSG00000116663	FBXO6	Ovary	eqtl	0.00580527	0.00711146	0.414313
ENSG00000116663	FBXO6	Adipose_Visceral_Omentum	eqtl	0.012529	0.01942	0.518823
ENSG00000116663	FBXO6	Brain_Anterior_cingulate_cortex_BA24	eqtl	0.00518715	0.0101149	0.608077
ENSG00000116663	FBXO6	Muscle_Skeletal	eqtl	0.00645989	0.0126938	0.610821	0.206446
ENSG00000116663	FBXO6	Artery_Aorta	eqtl	-0.00389332	0.0164385	0.812779
ENSG00000116663	FBXO6	Artery_Tibial	eqtl	-0.00294247	0.0147124	0.841481
ENSG00000116663	FBXO6	Whole_Blood	eqtl	-0.00445991	0.0235738	0.849945
ENSG00000100225	FBXO7	Brain_Nucleus_accumbens_basal_ganglia	eqtl	0.0332659	0.018145	0.066753
ENSG00000100225	FBXO7	Thyroid	eqtl	0.0634149	0.03459	0.066753
ENSG00000100225	FBXO7	Breast_Mammary_Tissue	eqtl	0.0318183	0.0247476	0.198543
ENSG00000100225	FBXO7	Colon_Sigmoid	eqtl	0.0197959	0.0153968	0.198543
ENSG00000100225	FBXO7	Colon_Transverse	eqtl	0.0247229	0.0192289	0.198543
ENSG00000100225	FBXO7	Adipose_Visceral_Omentum	eqtl	0.0275757	0.0264502	0.297155
ENSG00000100225	FBXO7	Muscle_Skeletal	eqtl	0.00772245	0.0100249	0.441106	0.0928418
ENSG00000100225	FBXO7	Brain_Anterior_cingulate_cortex_BA24	eqtl	0.00943031	0.0126821	0.457125
ENSG00000100225	FBXO7	Brain_Cortex	eqtl	0.00848304	0.0119391	0.477378
ENSG00000100225	FBXO7	Brain_Cerebellar_Hemisphere	eqtl	0.00632953	0.00936771	0.499247
ENSG00000100225	FBXO7	Brain_Cerebellum	eqtl	0.00646668	0.00957069	0.499247
ENSG00000100225	FBXO7	Skin_Not_Sun_Exposed_Suprapubic	eqtl	0.00597631	0.00884495	0.499247
ENSG00000100225	FBXO7	Skin_Sun_Exposed_Lower_leg	eqtl	0.00468582	0.00693502	0.499247
ENSG00000100225	FBXO7	Lung	eqtl	0.0129112	0.0207702	0.534191
ENSG00000100225	FBXO7	Cells_Cultured_fibroblasts	eqtl	0.0163452	0.0374578	0.662573
ENSG00000100225	FBXO7	Esophagus_Mucosa	eqtl	0.00458981	0.0107887	0.670526	0.498983
ENSG00000100225	FBXO7	Brain_Amygdala	eqtl	0.00350673	0.00926779	0.70515
ENSG00000100225	FBXO7	Brain_Hippocampus	eqtl	0.0042533	0.0112409	0.70515
ENSG00000100225	FBXO7	Nerve_Tibial	eqtl	0.00243416	0.00643314	0.70515
ENSG00000100225	FBXO7	Adipose_Subcutaneous	eqtl	0.00486936	0.0150139	0.745693
ENSG00000100225	FBXO7	Brain_Spinal_cord_cervical_c-1	eqtl	0.00558618	0.017224	0.745693
ENSG00000112146	FBXO9	Skin_Sun_Exposed_Lower_leg	eqtl	-0.0196624	0.0275273	0.475051
ENSG00000171931	FBXW10	Thyroid	eqtl	0.0328626	0.0100232	0.001043	0.457445
ENSG00000171931	FBXW10	Adipose_Visceral_Omentum	eqtl	0.0349945	0.0147345	0.017549
ENSG00000171931	FBXW10	Brain_Cerebellum	eqtl	0.00972682	0.0052117	0.0619935	0.973542
ENSG00000171931	FBXW10	Brain_Cerebellar_Hemisphere	eqtl	0.00886383	0.00536362	0.0984155	0.780275
ENSG00000171931	FBXW10	Testis	eqtl	0.0142079	0.010723	0.185171
ENSG00000164049	FBXW12	Testis	eqtl	-0.0345177	0.0104685	0.000976201
ENSG00000119402	FBXW2	Muscle_Skeletal	eqtl	-0.0372581	0.0206109	0.0706544
ENSG00000119402	FBXW2	Cells_Cultured_fibroblasts	eqtl	0.00252868	0.010759	0.814186	0.0496083
ENSG00000107829	FBXW4	Muscle_Skeletal	eqtl	-0.0203071	0.0323067	0.52963
ENSG00000159069	FBXW5	Whole_Blood	eqtl	0.042581	0.0433414	0.325875
ENSG00000159069	FBXW5	Artery_Tibial	eqtl	-0.0274644	0.029577	0.353111
ENSG00000109670	FBXW7	Whole_Blood	eqtl	-0.0504977	0.0431335	0.241707
ENSG00000174989	FBXW8	Breast_Mammary_Tissue	eqtl	0.0152754	0.011736	0.193058
ENSG00000174989	FBXW8	Cells_Cultured_fibroblasts	eqtl	-0.00871228	0.00735993	0.236514	0.414672
ENSG00000174989	FBXW8	Skin_Sun_Exposed_Lower_leg	eqtl	0.0101035	0.00894404	0.258632
ENSG00000174989	FBXW8	Artery_Tibial	eqtl	-0.0211909	0.0190149	0.265093	0.68637
ENSG00000174989	FBXW8	Skin_Not_Sun_Exposed_Suprapubic	eqtl	0.0131693	0.0120532	0.274573
ENSG00000174989	FBXW8	Esophagus_Mucosa	eqtl	0.0315823	0.0294768	0.283977
ENSG00000174989	FBXW8	Colon_Transverse	eqtl	0.0139684	0.0132332	0.291171
ENSG00000174989	FBXW8	Thyroid	eqtl	0.0119581	0.0113287	0.291171
ENSG00000174989	FBXW8	Nerve_Tibial	eqtl	0.0084085	0.00890312	0.344943
ENSG00000174989	FBXW8	Prostate	eqtl	0.00739775	0.00783291	0.344943
ENSG00000174989	FBXW8	Esophagus_Gastroesophageal_Junction	eqtl	0.00911378	0.010253	0.374063
ENSG00000174989	FBXW8	Testis	eqtl	0.0104204	0.011723	0.374063
ENSG00000174989	FBXW8	Lung	eqtl	0.0126639	0.01455	0.384098
ENSG00000174989	FBXW8	Adipose_Visceral_Omentum	eqtl	0.00962747	0.0135155	0.476261
ENSG00000174989	FBXW8	Whole_Blood	eqtl	-0.00509584	0.00810108	0.529328
ENSG00000174989	FBXW8	Liver	eqtl	0.00819091	0.0135895	0.546682
ENSG00000174989	FBXW8	Adipose_Subcutaneous	eqtl	0.0073409	0.0129099	0.569609
ENSG00000174989	FBXW8	Artery_Aorta	eqtl	0.00695105	0.0139021	0.617075
ENSG00000174989	FBXW8	Pituitary	eqtl	0.00578395	0.0124577	0.642443
ENSG00000174989	FBXW8	Spleen	eqtl	0.00450252	0.0101307	0.656721
ENSG00000174989	FBXW8	Muscle_Skeletal	eqtl	0.00737215	0.0184304	0.689157
ENSG00000132004	FBXW9	Esophagus_Mucosa	eqtl	-0.0115937	0.0271727	0.669622
ENSG00000186431	FCAR	Nerve_Tibial	eqtl	-0.0116441	0.0134355	0.386125
ENSG00000186431	FCAR	Artery_Tibial	eqtl	-0.0142502	0.0166253	0.391366
ENSG00000186431	FCAR	Adipose_Subcutaneous	eqtl	-0.0105853	0.0156954	0.500045
ENSG00000186431	FCAR	Artery_Aorta	eqtl	-0.00881534	0.013071	0.500045
ENSG00000186431	FCAR	Whole_Blood	eqtl	0.00739493	0.0290471	0.799044	0.535725
ENSG00000179639	FCER1A	Artery_Aorta	eqtl	0.0143113	0.00889033	0.107451
ENSG00000179639	FCER1A	Thyroid	eqtl	0.0248933	0.015464	0.107451
ENSG00000179639	FCER1A	Artery_Tibial	eqtl	0.027068	0.0172607	0.116839
ENSG00000179639	FCER1A	Heart_Left_Ventricle	eqtl	0.0232025	0.0147958	0.116839
ENSG00000179639	FCER1A	Skin_Sun_Exposed_Lower_leg	eqtl	0.0312829	0.0199485	0.116839
ENSG00000179639	FCER1A	Heart_Atrial_Appendage	eqtl	0.0184693	0.0120197	0.124395
ENSG00000179639	FCER1A	Adipose_Subcutaneous	eqtl	0.0255003	0.020106	0.204693
ENSG00000179639	FCER1A	Adipose_Visceral_Omentum	eqtl	0.0200095	0.0157767	0.204693
ENSG00000179639	FCER1A	Colon_Sigmoid	eqtl	0.0131769	0.0103895	0.204693
ENSG00000179639	FCER1A	Esophagus_Gastroesophageal_Junction	eqtl	0.0197173	0.0155463	0.204693
ENSG00000179639	FCER1A	Nerve_Tibial	eqtl	0.0186464	0.014702	0.204693
ENSG00000179639	FCER1A	Brain_Hippocampus	eqtl	0.00759209	0.00625231	0.224639
ENSG00000179639	FCER1A	Small_Intestine_Terminal_Ileum	eqtl	0.0101347	0.00834625	0.224639
ENSG00000179639	FCER1A	Esophagus_Muscularis	eqtl	0.0265769	0.0226187	0.239995
ENSG00000179639	FCER1A	Brain_Hypothalamus	eqtl	0.00319005	0.00683583	0.640738
ENSG00000179639	FCER1A	Lung	eqtl	-0.00228417	0.0197962	0.90814
ENSG00000179639	FCER1A	Whole_Blood	eqtl	-0.00270039	0.0234034	0.90814
ENSG00000158869	FCER1G	Skin_Sun_Exposed_Lower_leg	eqtl	0.0272245	0.0212846	0.200872
ENSG00000158869	FCER1G	Lung	eqtl	0.037946	0.0325251	0.243345
ENSG00000158869	FCER1G	Muscle_Skeletal	eqtl	0.0232064	0.0198912	0.243345
ENSG00000158869	FCER1G	Thyroid	eqtl	0.0371897	0.0318769	0.243345
ENSG00000158869	FCER1G	Whole_Blood	eqtl	0.0272036	0.0233174	0.243345
ENSG00000158869	FCER1G	Artery_Tibial	eqtl	0.0479518	0.0411015	0.243345
ENSG00000158869	FCER1G	Cells_Cultured_fibroblasts	eqtl	0.0132348	0.0117161	0.258632
ENSG00000158869	FCER1G	Spleen	eqtl	0.0187938	0.0207721	0.365592
ENSG00000158869	FCER1G	Nerve_Tibial	eqtl	0.008542	0.0216397	0.693037
ENSG00000158869	FCER1G	Esophagus_Muscularis	eqtl	0.00774598	0.0326438	0.812433
3291_30	FCER2	Blood_Plasma	pqtl	-0.0220454	0.00925789	0.0172539	0.326502
ENSG00000104921	FCER2	Muscle_Skeletal	eqtl	-0.0338825	0.0167419	0.0429898
ENSG00000104921	FCER2	Adipose_Visceral_Omentum	eqtl	-0.0164689	0.010247	0.108013	0.818311
ENSG00000104921	FCER2	Whole_Blood	eqtl	-0.0366498	0.023605	0.120511
ENSG00000104921	FCER2	Skin_Not_Sun_Exposed_Suprapubic	eqtl	-0.0154765	0.0103986	0.136665	0.845988
ENSG00000104921	FCER2	Adrenal_Gland	eqtl	-0.00990097	0.00907589	0.275313
ENSG00000104921	FCER2	Breast_Mammary_Tissue	eqtl	-0.0129505	0.0121735	0.287406
ENSG00000104921	FCER2	Colon_Transverse	eqtl	-0.016255	0.0152797	0.287406
ENSG00000104921	FCER2	Lung	eqtl	-0.0125253	0.0117738	0.287406
ENSG00000104921	FCER2	Esophagus_Muscularis	eqtl	0.0117856	0.0181096	0.51518
ENSG00000104921	FCER2	Skin_Sun_Exposed_Lower_leg	eqtl	-0.00555491	0.00958645	0.562283	0.351765
ENSG00000104921	FCER2	Adipose_Subcutaneous	eqtl	-0.0041755	0.00823137	0.611968	0.330861
ENSG00000104921	FCER2	Esophagus_Gastroesophageal_Junction	eqtl	-0.0034314	0.008368	0.68176	0.238893
ENSG00000104921	FCER2	Nerve_Tibial	eqtl	-0.00353856	0.00934998	0.705092	0.303303
ENSG00000104921	FCER2	Artery_Aorta	eqtl	0.00306818	0.0115057	0.789726
ENSG00000104921	FCER2	Colon_Sigmoid	eqtl	0.00337466	0.012655	0.789726
ENSG00000104921	FCER2	Heart_Left_Ventricle	eqtl	0.00311004	0.0116627	0.789726
ENSG00000275395	FCGBP	Brain_Cortex	eqtl	0.0158486	0.00954736	0.0969145
ENSG00000275395	FCGBP	Brain_Frontal_Cortex_BA9	eqtl	0.0179864	0.011254	0.109995
ENSG00000275395	FCGBP	Brain_Nucleus_accumbens_basal_ganglia	eqtl	0.0209538	0.0140105	0.134764
ENSG00000275395	FCGBP	Cells_EBV-transformed_lymphocytes	eqtl	0.00917501	0.00613477	0.134764
ENSG00000275395	FCGBP	Minor_Salivary_Gland	eqtl	-0.0118064	0.00839834	0.159784
ENSG00000275395	FCGBP	Brain_Anterior_cingulate_cortex_BA24	eqtl	0.0130842	0.00988804	0.185758
ENSG00000275395	FCGBP	Liver	eqtl	0.0118804	0.00948726	0.210478
ENSG00000275395	FCGBP	Pituitary	eqtl	0.0137088	0.0114826	0.232526
ENSG00000275395	FCGBP	Cells_Cultured_fibroblasts	eqtl	0.00705963	0.00719019	0.326178	0.666972
ENSG00000275395	FCGBP	Adipose_Subcutaneous	eqtl	-0.0126351	0.0140085	0.367078
ENSG00000275395	FCGBP	Brain_Caudate_basal_ganglia	eqtl	0.00465169	0.0109024	0.669622
ENSG00000275395	FCGBP	Brain_Cerebellum	eqtl	0.00366114	0.0085808	0.669622
ENSG00000275395	FCGBP	Brain_Hippocampus	eqtl	0.00409183	0.00959022	0.669622
ENSG00000275395	FCGBP	Brain_Putamen_basal_ganglia	eqtl	0.00414274	0.00970955	0.669622
ENSG00000275395	FCGBP	Brain_Cerebellar_Hemisphere	eqtl	0.0026401	0.00781031	0.735342
ENSG00000275395	FCGBP	Nerve_Tibial	eqtl	0.00557383	0.0164892	0.735342
ENSG00000275395	FCGBP	Whole_Blood	eqtl	-0.00231491	0.0124586	0.852595	0.500734
ENSG00000150337	FCGR1A	Adipose_Visceral_Omentum	eqtl	-0.103484	0.0318958	0.0011768
ENSG00000150337	FCGR1A	Whole_Blood	eqtl	-0.150925	0.0803243	0.0602517
ENSG00000150337	FCGR1A	Testis	eqtl	0.0224692	0.0149149	0.131941
ENSG00000150337	FCGR1A	Thyroid	eqtl	0.00371536	0.0227293	0.870155
3309_2	FCGR2A	Blood_Plasma	pqtl	-0.00513714	0.00288647	0.0751206	0.0824361
ENSG00000143226	FCGR2A	Skin_Sun_Exposed_Lower_leg	eqtl	0.0368481	0.0284442	0.195163
ENSG00000072694	FCGR2B	Whole_Blood	eqtl	0.0150123	0.00581951	0.00989025	0.536283
ENSG00000072694	FCGR2B	Adrenal_Gland	eqtl	0.0244688	0.0101724	0.0161545
3310_62	FCGR2B	Blood_Plasma	pqtl	-0.00614003	0.00278639	0.0275539	0.0765476
ENSG00000072694	FCGR2B	Nerve_Tibial	eqtl	0.0163704	0.0121821	0.179009	0.0368175
ENSG00000244682	FCGR2C	Adipose_Visceral_Omentum	eqtl	-0.0194559	0.00858533	0.0234404	0.637957
ENSG00000244682	FCGR2C	Colon_Sigmoid	eqtl	-0.0160523	0.00724022	0.0266161	0.506422
ENSG00000244682	FCGR2C	Esophagus_Gastroesophageal_Junction	eqtl	-0.0172544	0.00831425	0.0379605	0.766412
ENSG00000244682	FCGR2C	Muscle_Skeletal	eqtl	-0.0135882	0.00660195	0.0395697	0.807951
ENSG00000244682	FCGR2C	Artery_Coronary	eqtl	-0.0159353	0.00783701	0.0420189
ENSG00000244682	FCGR2C	Esophagus_Mucosa	eqtl	-0.0152779	0.00751372	0.0420189
ENSG00000244682	FCGR2C	Heart_Left_Ventricle	eqtl	-0.0166286	0.00817802	0.0420189
ENSG00000244682	FCGR2C	Liver	eqtl	-0.0136925	0.00673401	0.0420189
ENSG00000244682	FCGR2C	Small_Intestine_Terminal_Ileum	eqtl	-0.019881	0.00977756	0.0420189
ENSG00000244682	FCGR2C	Spleen	eqtl	-0.0175171	0.00861498	0.0420189
ENSG00000244682	FCGR2C	Testis	eqtl	-0.0180358	0.00887008	0.0420189
ENSG00000244682	FCGR2C	Vagina	eqtl	-0.0126655	0.00622891	0.0420189
ENSG00000244682	FCGR2C	Skin_Not_Sun_Exposed_Suprapubic	eqtl	-0.0134824	0.00769541	0.0797719	0.1543
ENSG00000244682	FCGR2C	Skin_Sun_Exposed_Lower_leg	eqtl	-0.0103136	0.00621414	0.0969767	0.0343803
ENSG00000244682	FCGR2C	Nerve_Tibial	eqtl	-0.00744658	0.00480444	0.121157	0.0686977
ENSG00000244682	FCGR2C	Heart_Atrial_Appendage	eqtl	-0.0106075	0.00751664	0.158184	0.0342528
ENSG00000244682	FCGR2C	Thyroid	eqtl	-0.0101891	0.00733913	0.165039	0.0329937
ENSG00000244682	FCGR2C	Artery_Tibial	eqtl	-0.0110012	0.00812162	0.17556	0.164293
ENSG00000244682	FCGR2C	Breast_Mammary_Tissue	eqtl	-0.00903501	0.00705666	0.200421	0.0125977
ENSG00000244682	FCGR2C	Adipose_Subcutaneous	eqtl	-0.00598454	0.00509542	0.240197	0.0266162
ENSG00000244682	FCGR2C	Lung	eqtl	-0.00834551	0.00735907	0.256776	0.0227501
ENSG00000244682	FCGR2C	Colon_Transverse	eqtl	-0.00704653	0.00705129	0.317637	0.0383939
ENSG00000244682	FCGR2C	Pancreas	eqtl	-0.00577673	0.00648565	0.373093	0.0340378
ENSG00000244682	FCGR2C	Adrenal_Gland	eqtl	-0.00434985	0.00495804	0.380306	0.0167172
ENSG00000244682	FCGR2C	Stomach	eqtl	-0.00762948	0.00902818	0.39807	0.0241713
ENSG00000244682	FCGR2C	Prostate	eqtl	-0.00519415	0.00649459	0.423847	0.00800301
ENSG00000244682	FCGR2C	Artery_Aorta	eqtl	-0.0044239	0.00712358	0.534585	0.00679714
ENSG00000244682	FCGR2C	Whole_Blood	eqtl	-0.00126497	0.00410862	0.758173	0.00844742
ENSG00000244682	FCGR2C	Esophagus_Muscularis	eqtl	-0.00159251	0.00549727	0.772053	0.00509614
ENSG00000244682	FCGR2C	Pituitary	eqtl	0.00211087	0.010846	0.845688	0.00276781
ENSG00000203747	FCGR3A	Skin_Sun_Exposed_Lower_leg	eqtl	0.0464194	0.0148687	0.00179657
ENSG00000203747	FCGR3A	Skin_Not_Sun_Exposed_Suprapubic	eqtl	0.0347004	0.0119045	0.0035581
ENSG00000203747	FCGR3A	Whole_Blood	eqtl	0.0230166	0.0145942	0.11477	0.261456
15388_24	FCGR3A	Blood_Plasma	pqtl	0.0015374	0.00360625	0.669877	0.0235985
ENSG00000162747	FCGR3B	Skin_Sun_Exposed_Lower_leg	eqtl	0.0120791	0.00543048	0.0261269	0.603288
ENSG00000162747	FCGR3B	Skin_Not_Sun_Exposed_Suprapubic	eqtl	0.00814075	0.00421821	0.0536186	0.449654
3311_27	FCGR3B	Blood_Plasma	pqtl	0.00553846	0.00923077	0.548506
ENSG00000162747	FCGR3B	Whole_Blood	eqtl	0.00171227	0.0212317	0.935723	0.212778
ENSG00000104870	FCGRT	Cells_Cultured_fibroblasts	eqtl	-0.0576807	0.0196487	0.0033291	0.560364
ENSG00000104870	FCGRT	Brain_Cortex	eqtl	-0.0656234	0.022408	0.00340524
ENSG00000104870	FCGRT	Adipose_Subcutaneous	eqtl	-0.0554676	0.0244733	0.0234236	0.272771
ENSG00000104870	FCGRT	Skin_Sun_Exposed_Lower_leg	eqtl	-0.0365008	0.0181428	0.0442343	0.705501
ENSG00000104870	FCGRT	Artery_Tibial	eqtl	-0.0758028	0.0387314	0.0503307
ENSG00000104870	FCGRT	Colon_Sigmoid	eqtl	-0.038475	0.0196588	0.0503307
ENSG00000104870	FCGRT	Colon_Transverse	eqtl	-0.0432095	0.0220778	0.0503307
ENSG00000104870	FCGRT	Ovary	eqtl	-0.0261379	0.0133551	0.0503307
ENSG00000104870	FCGRT	Thyroid	eqtl	-0.0623552	0.0318603	0.0503307
ENSG00000104870	FCGRT	Whole_Blood	eqtl	-0.103969	0.0531229	0.0503307
ENSG00000104870	FCGRT	Skin_Not_Sun_Exposed_Suprapubic	eqtl	-0.0239164	0.0145765	0.100848	0.0831008
ENSG00000104870	FCGRT	Adipose_Visceral_Omentum	eqtl	-0.0377611	0.0249366	0.129953
ENSG00000104870	FCGRT	Esophagus_Gastroesophageal_Junction	eqtl	-0.035626	0.0235328	0.130054
ENSG00000104870	FCGRT	Esophagus_Muscularis	eqtl	-0.0409536	0.0270519	0.130054
ENSG00000104870	FCGRT	Lung	eqtl	-0.0355465	0.0234802	0.130054
ENSG00000104870	FCGRT	Nerve_Tibial	eqtl	-0.0266277	0.0175889	0.130054
ENSG00000104870	FCGRT	Uterus	eqtl	-0.0206513	0.0136412	0.130054
ENSG00000104870	FCGRT	Small_Intestine_Terminal_Ileum	eqtl	-0.030739	0.0239552	0.199427
ENSG00000104870	FCGRT	Testis	eqtl	0.0045953	0.0246475	0.852099
ENSG00000130475	FCHO1	Nerve_Tibial	eqtl	-0.0910451	0.0128032	1.15112e-12
ENSG00000130475	FCHO1	Heart_Atrial_Appendage	eqtl	-0.0906716	0.0129918	2.96936e-12
ENSG00000130475	FCHO1	Spleen	eqtl	-0.102645	0.0147073	2.96936e-12
ENSG00000130475	FCHO1	Heart_Left_Ventricle	eqtl	-0.0954291	0.0137144	3.44322e-12
ENSG00000130475	FCHO1	Lung	eqtl	-0.114035	0.0165477	5.52831e-12
ENSG00000130475	FCHO1	Whole_Blood	eqtl	-0.0481626	0.00852696	1.62063e-08	2.85615e-10
ENSG00000130475	FCHO1	Brain_Cerebellum	eqtl	0.0161217	0.0103073	0.117793
ENSG00000130475	FCHO1	Cells_Cultured_fibroblasts	eqtl	-0.0263685	0.0217943	0.226326
ENSG00000130475	FCHO1	Brain_Putamen_basal_ganglia	eqtl	-0.020164	0.0166789	0.22668
ENSG00000130475	FCHO1	Testis	eqtl	-0.00419676	0.011691	0.719614
ENSG00000130475	FCHO1	Brain_Cerebellar_Hemisphere	eqtl	-0.0119259	0.0350475	0.733647
ENSG00000157107	FCHO2	Adrenal_Gland	eqtl	0.0260128	0.0128534	0.0429898
ENSG00000157107	FCHO2	Artery_Tibial	eqtl	0.0220039	0.0138201	0.111347	0.917128
ENSG00000157107	FCHO2	Testis	eqtl	-0.0352288	0.0224584	0.116735
ENSG00000157107	FCHO2	Lung	eqtl	0.0311356	0.0274289	0.256319
ENSG00000157107	FCHO2	Esophagus_Mucosa	eqtl	-0.027907	0.025814	0.279661
ENSG00000157107	FCHO2	Heart_Atrial_Appendage	eqtl	0.0194906	0.0180288	0.279661
ENSG00000157107	FCHO2	Pancreas	eqtl	0.0175651	0.0166643	0.291858
ENSG00000157107	FCHO2	Nerve_Tibial	eqtl	0.00683859	0.00721707	0.343354	0.375258
ENSG00000157107	FCHO2	Adipose_Subcutaneous	eqtl	0.0125174	0.0132327	0.344176
ENSG00000157107	FCHO2	Adipose_Visceral_Omentum	eqtl	0.0152331	0.0161036	0.344176
ENSG00000157107	FCHO2	Breast_Mammary_Tissue	eqtl	0.0202659	0.0227224	0.372451
ENSG00000157107	FCHO2	Esophagus_Muscularis	eqtl	0.0177389	0.0205105	0.387113
ENSG00000157107	FCHO2	Spleen	eqtl	0.011625	0.0148319	0.433167
ENSG00000157107	FCHO2	Cells_EBV-transformed_lymphocytes	eqtl	0.00375401	0.00534225	0.482241
ENSG00000157107	FCHO2	Stomach	eqtl	0.0112931	0.0160709	0.482241
ENSG00000157107	FCHO2	Whole_Blood	eqtl	0.0119363	0.0169863	0.482241
ENSG00000157107	FCHO2	Skin_Sun_Exposed_Lower_leg	eqtl	0.0117973	0.018983	0.534292	0.267019
ENSG00000157107	FCHO2	Skin_Not_Sun_Exposed_Suprapubic	eqtl	-0.00941137	0.0176725	0.594349
ENSG00000157107	FCHO2	Esophagus_Gastroesophageal_Junction	eqtl	0.00295166	0.0075889	0.697317	0.219025
ENSG00000157107	FCHO2	Artery_Aorta	eqtl	0.00315313	0.00956302	0.741611	0.371721
ENSG00000157107	FCHO2	Cells_Cultured_fibroblasts	eqtl	0.00237927	0.0118696	0.841128	0.366322
ENSG00000157107	FCHO2	Colon_Transverse	eqtl	-0.000443761	0.0108368	0.967336	0.343791
ENSG00000197948	FCHSD1	Adipose_Subcutaneous	eqtl	0.0531191	0.0246162	0.030936
ENSG00000197948	FCHSD1	Breast_Mammary_Tissue	eqtl	0.0639945	0.029656	0.030936
ENSG00000197948	FCHSD1	Esophagus_Mucosa	eqtl	0.060978	0.0282581	0.030936
ENSG00000197948	FCHSD1	Esophagus_Muscularis	eqtl	0.095731	0.0443632	0.030936
ENSG00000197948	FCHSD1	Lung	eqtl	0.0791862	0.0366961	0.030936
ENSG00000197948	FCHSD1	Thyroid	eqtl	0.0421399	0.0195282	0.030936
ENSG00000197948	FCHSD1	Artery_Aorta	eqtl	0.0594128	0.0275328	0.030936
ENSG00000197948	FCHSD1	Nerve_Tibial	eqtl	0.0661091	0.0306359	0.030936
ENSG00000197948	FCHSD1	Adipose_Visceral_Omentum	eqtl	0.0423098	0.0214227	0.0482681
ENSG00000197948	FCHSD1	Muscle_Skeletal	eqtl	0.0476949	0.0241493	0.0482681
ENSG00000197948	FCHSD1	Cells_Cultured_fibroblasts	eqtl	-0.0233343	0.0179471	0.193542	0.0106489
ENSG00000197948	FCHSD1	Esophagus_Gastroesophageal_Junction	eqtl	0.000532623	0.0271638	0.984356
ENSG00000137478	FCHSD2	Testis	eqtl	0.0244176	0.0284872	0.391366
ENSG00000162894	FCMR	Muscle_Skeletal	eqtl	0.0325648	0.0215772	0.131242	0.892309
6574_11	FCMR	Blood_Plasma	pqtl	-0.0350418	0.0313808	0.264137
ENSG00000162894	FCMR	Heart_Atrial_Appendage	eqtl	0.0187832	0.020676	0.36364
ENSG00000162894	FCMR	Heart_Left_Ventricle	eqtl	0.017055	0.0187737	0.36364
ENSG00000085265	FCN1	Whole_Blood	eqtl	-0.00749463	0.00654764	0.252363	0.0113904
15582_25	FCN1	Blood_Plasma	pqtl	-0.00271141	0.00762515	0.722149	0.605254
ENSG00000085265	FCN1	Adipose_Subcutaneous	eqtl	0.00521671	0.0152489	0.732272
ENSG00000160339	FCN2	Spleen	eqtl	0.0113588	0.00692175	0.100792
ENSG00000160339	FCN2	Adrenal_Gland	eqtl	0.00935509	0.00742904	0.207937
3313_21	FCN2	Blood_Plasma	pqtl	0.00674181	0.00710843	0.342914	0.613366
ENSG00000160339	FCN2	Breast_Mammary_Tissue	eqtl	0.0096867	0.0113473	0.393294
ENSG00000160339	FCN2	Skin_Sun_Exposed_Lower_leg	eqtl	0.00881405	0.0119619	0.461218
13717_15	FCN2	Blood_Plasma	pqtl	0.00324441	0.00471007	0.490934	0.826947
ENSG00000160339	FCN2	Minor_Salivary_Gland	eqtl	-0.00400219	0.00731435	0.584262
ENSG00000160339	FCN2	Adipose_Subcutaneous	eqtl	0.0073456	0.0155964	0.637654	0.567586
ENSG00000142748	FCN3	Heart_Left_Ventricle	eqtl	-0.0213443	0.0299091	0.475452
ENSG00000142748	FCN3	Liver	eqtl	-0.0209562	0.0293653	0.475452
ENSG00000142748	FCN3	Lung	eqtl	-0.0204291	0.0286268	0.475452
5462_62	FCN3	Blood_Plasma	pqtl	-0.000248509	0.0109715	0.981929	0.274813
5728_60	FCRL1	Blood_Plasma	pqtl	0.00404624	0.0106936	0.70515
ENSG00000163534	FCRL1	Whole_Blood	eqtl	0.00470302	0.0133855	0.725325
ENSG00000132704	FCRL2	Minor_Salivary_Gland	eqtl	-0.00596081	0.00993469	0.548506
ENSG00000160856	FCRL3	Esophagus_Mucosa	eqtl	0.020104	0.013283	0.130149
ENSG00000160856	FCRL3	Liver	eqtl	0.0158072	0.010444	0.130149
ENSG00000160856	FCRL3	Lung	eqtl	0.0172555	0.011401	0.130149
ENSG00000160856	FCRL3	Spleen	eqtl	0.0129911	0.00858339	0.130149
ENSG00000160856	FCRL3	Whole_Blood	eqtl	0.0184426	0.0121853	0.130149
ENSG00000160856	FCRL3	Adipose_Subcutaneous	eqtl	0.0175381	0.0122435	0.15202
ENSG00000160856	FCRL3	Adipose_Visceral_Omentum	eqtl	0.018024	0.0128247	0.159901
ENSG00000160856	FCRL3	Thyroid	eqtl	0.0166736	0.0162348	0.304408
4440_15	FCRL3	Blood_Plasma	pqtl	0.00470705	0.00458318	0.304408
8973_23	FCRL4	Blood_Plasma	pqtl	0.00300161	0.00414638	0.46912	0.420327
ENSG00000143297	FCRL5	Spleen	eqtl	0.012896	0.00741522	0.0820118
ENSG00000143297	FCRL5	Whole_Blood	eqtl	0.0111507	0.00702646	0.112522
6617_12	FCRL6	Blood_Plasma	pqtl	-0.0164684	0.0219579	0.453255
ENSG00000181036	FCRL6	Brain_Cerebellar_Hemisphere	eqtl	-0.000553852	0.00775393	0.943057
ENSG00000132185	FCRLA	Whole_Blood	eqtl	0.0555183	0.0317247	0.0801183
ENSG00000132185	FCRLA	Skin_Not_Sun_Exposed_Suprapubic	eqtl	-0.0091742	0.0151574	0.545004
ENSG00000132185	FCRLA	Cells_EBV-transformed_lymphocytes	eqtl	-0.00365637	0.00661629	0.580516
ENSG00000132185	FCRLA	Cells_Cultured_fibroblasts	eqtl	-0.00714058	0.0209457	0.733172
ENSG00000132185	FCRLA	Skin_Sun_Exposed_Lower_leg	eqtl	-0.00326314	0.0159078	0.837472
ENSG00000162746	FCRLB	Skin_Sun_Exposed_Lower_leg	eqtl	0.0348617	0.0156522	0.0259291
ENSG00000162746	FCRLB	Artery_Tibial	eqtl	-0.0280015	0.0156479	0.0735386
ENSG00000162746	FCRLB	Lung	eqtl	-0.028912	0.0161567	0.0735386
ENSG00000162746	FCRLB	Esophagus_Muscularis	eqtl	-0.0168275	0.00943363	0.0744588
ENSG00000162746	FCRLB	Nerve_Tibial	eqtl	-0.0653415	0.039116	0.0948295
ENSG00000162746	FCRLB	Artery_Aorta	eqtl	-0.0108918	0.0105975	0.304054
ENSG00000162746	FCRLB	Brain_Frontal_Cortex_BA9	eqtl	-0.00806364	0.0078457	0.304054
ENSG00000162746	FCRLB	Brain_Hypothalamus	eqtl	-0.00778033	0.00757005	0.304054
ENSG00000162746	FCRLB	Brain_Nucleus_accumbens_basal_ganglia	eqtl	-0.00688338	0.00669734	0.304054
ENSG00000162746	FCRLB	Ovary	eqtl	-0.00833073	0.00810557	0.304054
ENSG00000162746	FCRLB	Pituitary	eqtl	-0.00651835	0.00634218	0.304054
ENSG00000162746	FCRLB	Brain_Cerebellar_Hemisphere	eqtl	-0.00312193	0.00323489	0.334504	0.983914
ENSG00000162746	FCRLB	Brain_Cerebellum	eqtl	-0.00324545	0.00336323	0.334555	0.980434
ENSG00000162746	FCRLB	Esophagus_Gastroesophageal_Junction	eqtl	-0.00795229	0.00988011	0.42089
15583_18	FCRLB	Blood_Plasma	pqtl	0.00539926	0.00832562	0.516654	0.30989
ENSG00000162746	FCRLB	Adipose_Visceral_Omentum	eqtl	0.00581845	0.00906994	0.521192
ENSG00000162746	FCRLB	Adipose_Subcutaneous	eqtl	-0.00660468	0.0111079	0.552114
ENSG00000162746	FCRLB	Brain_Cortex	eqtl	-0.00232186	0.00451882	0.607378	0.367553
ENSG00000162746	FCRLB	Whole_Blood	eqtl	0.00786322	0.0161009	0.625286
ENSG00000162746	FCRLB	Breast_Mammary_Tissue	eqtl	-0.00398289	0.010953	0.71613
ENSG00000162746	FCRLB	Cells_Cultured_fibroblasts	eqtl	-0.00425095	0.0124695	0.733172
ENSG00000162746	FCRLB	Skin_Not_Sun_Exposed_Suprapubic	eqtl	0.0014679	0.0100059	0.883366	0.0186145
ENSG00000157353	FCSK	Whole_Blood	eqtl	0.249389	0.130351	0.0557215
ENSG00000157353	FCSK	Skin_Sun_Exposed_Lower_leg	eqtl	0.112139	0.0963212	0.244334
ENSG00000157353	FCSK	Cells_Cultured_fibroblasts	eqtl	-0.0201082	0.0377029	0.593803
ENSG00000157353	FCSK	Esophagus_Mucosa	eqtl	-0.0413071	0.112536	0.713577
ENSG00000157353	FCSK	Brain_Cortex	eqtl	-0.0227992	0.0723925	0.752808
ENSG00000157353	FCSK	Esophagus_Muscularis	eqtl	0.0202014	0.129472	0.876011
ENSG00000079459	FDFT1	Colon_Sigmoid	eqtl	-0.0387549	0.0202582	0.0557425
ENSG00000079459	FDFT1	Esophagus_Muscularis	eqtl	-0.0330897	0.0172969	0.0557425
ENSG00000079459	FDFT1	Pituitary	eqtl	-0.0146245	0.00911037	0.108436
ENSG00000079459	FDFT1	Artery_Coronary	eqtl	-0.0125116	0.00864438	0.147794
ENSG00000079459	FDFT1	Adipose_Subcutaneous	eqtl	-0.0169538	0.0131479	0.197233
ENSG00000079459	FDFT1	Heart_Left_Ventricle	eqtl	0.0322678	0.0256826	0.208967
ENSG00000079459	FDFT1	Whole_Blood	eqtl	-0.0555039	0.0667852	0.405928
ENSG00000079459	FDFT1	Cells_Cultured_fibroblasts	eqtl	-0.00805283	0.0175698	0.646713
ENSG00000079459	FDFT1	Heart_Atrial_Appendage	eqtl	0.00958594	0.0249234	0.700522
ENSG00000079459	FDFT1	Muscle_Skeletal	eqtl	0.00413384	0.0156495	0.791664
ENSG00000079459	FDFT1	Nerve_Tibial	eqtl	-0.00237132	0.0159217	0.881604
ENSG00000079459	FDFT1	Artery_Aorta	eqtl	-0.0019573	0.0169633	0.90814
ENSG00000079459	FDFT1	Artery_Tibial	eqtl	-0.00132278	0.0114641	0.90814
ENSG00000079459	FDFT1	Esophagus_Gastroesophageal_Junction	eqtl	-0.00239177	0.0349199	0.945393
ENSG00000079459	FDFT1	Adipose_Visceral_Omentum	eqtl	-0.000878688	0.0228459	0.96932
ENSG00000160752	FDPS	Thyroid	eqtl	-0.0256246	0.0160632	0.110659
ENSG00000137714	FDX1	Skin_Sun_Exposed_Lower_leg	eqtl	-0.0630611	0.0137089	4.22491e-06
ENSG00000137714	FDX1	Skin_Not_Sun_Exposed_Suprapubic	eqtl	-0.0686312	0.0149198	4.22491e-06
ENSG00000137714	FDX1	Lung	eqtl	-0.061176	0.0146529	2.97986e-05
ENSG00000137714	FDX1	Whole_Blood	eqtl	-0.054556	0.0157606	0.000537097
ENSG00000137714	FDX1	Adipose_Subcutaneous	eqtl	-0.0378466	0.0109335	0.000537097
ENSG00000137714	FDX1	Stomach	eqtl	-0.0523703	0.0192538	0.00652819
ENSG00000137714	FDX1	Pancreas	eqtl	-0.0432371	0.0162546	0.00781407
ENSG00000137714	FDX1	Colon_Sigmoid	eqtl	-0.0337605	0.0128857	0.00879298
ENSG00000137714	FDX1	Artery_Aorta	eqtl	-0.0255057	0.00982441	0.00942738
ENSG00000137714	FDX1	Artery_Tibial	eqtl	-0.0249785	0.0110711	0.0240586	0.127689
ENSG00000137714	FDX1	Cells_Cultured_fibroblasts	eqtl	-0.0252524	0.0129848	0.0518028	0.0732139
ENSG00000137714	FDX1	Colon_Transverse	eqtl	-0.0268775	0.0261702	0.304408
ENSG00000137714	FDX1	Muscle_Skeletal	eqtl	-0.0173459	0.0183371	0.344176
ENSG00000137714	FDX1	Thyroid	eqtl	-0.0155606	0.0164498	0.344176
ENSG00000137714	FDX1	Breast_Mammary_Tissue	eqtl	-0.011792	0.0140744	0.402122
ENSG00000137714	FDX1	Esophagus_Muscularis	eqtl	-0.0152383	0.0192292	0.428097
ENSG00000137714	FDX1	Artery_Coronary	eqtl	-0.00639706	0.00876634	0.465555
ENSG00000137714	FDX1	Brain_Cerebellum	eqtl	-0.00594968	0.00846686	0.482241
ENSG00000137714	FDX1	Esophagus_Gastroesophageal_Junction	eqtl	-0.00916726	0.0130457	0.482241
ENSG00000137714	FDX1	Heart_Atrial_Appendage	eqtl	-0.0085991	0.0132569	0.516566
ENSG00000137714	FDX1	Adipose_Visceral_Omentum	eqtl	-0.00588401	0.00946558	0.534191
ENSG00000137714	FDX1	Heart_Left_Ventricle	eqtl	-0.0113887	0.0183209	0.534191
ENSG00000137714	FDX1	Nerve_Tibial	eqtl	-0.00745935	0.0134979	0.580516
ENSG00000267673	FDX2	Muscle_Skeletal	eqtl	0.0276297	0.0185215	0.135762	0.00262595
ENSG00000267673	FDX2	Thyroid	eqtl	0.0372824	0.0253375	0.141175
ENSG00000255561	FDXACB1	Cells_Cultured_fibroblasts	eqtl	-0.0582039	0.014012	3.26933e-05
ENSG00000255561	FDXACB1	Spleen	eqtl	-0.0315574	0.0128681	0.0141914
ENSG00000255561	FDXACB1	Nerve_Tibial	eqtl	0.0153528	0.0146217	0.293718
ENSG00000161513	FDXR	Artery_Aorta	eqtl	-0.0281961	0.015582	0.0703697
ENSG00000161513	FDXR	Brain_Anterior_cingulate_cortex_BA24	eqtl	-0.0189475	0.010471	0.0703697
ENSG00000161513	FDXR	Brain_Cortex	eqtl	-0.0170083	0.00939934	0.0703697
ENSG00000161513	FDXR	Brain_Frontal_Cortex_BA9	eqtl	-0.0206687	0.0114222	0.0703697
ENSG00000161513	FDXR	Cells_Cultured_fibroblasts	eqtl	-0.0484549	0.0267777	0.0703697
ENSG00000161513	FDXR	Esophagus_Mucosa	eqtl	-0.0169233	0.00935233	0.0703697
ENSG00000161513	FDXR	Heart_Left_Ventricle	eqtl	-0.0178155	0.00984543	0.0703697
ENSG00000161513	FDXR	Pancreas	eqtl	-0.0264443	0.0146139	0.0703697
ENSG00000161513	FDXR	Skin_Not_Sun_Exposed_Suprapubic	eqtl	-0.0263867	0.0145821	0.0703697
ENSG00000161513	FDXR	Skin_Sun_Exposed_Lower_leg	eqtl	-0.0256316	0.0141648	0.0703697
ENSG00000161513	FDXR	Stomach	eqtl	-0.0311181	0.0171968	0.0703697
ENSG00000161513	FDXR	Thyroid	eqtl	-0.0293105	0.0161979	0.0703697
ENSG00000161513	FDXR	Muscle_Skeletal	eqtl	-0.0257687	0.0146153	0.0778782	0.658404
ENSG00000161513	FDXR	Whole_Blood	eqtl	-0.0175867	0.058196	0.762501
ENSG00000161513	FDXR	Heart_Atrial_Appendage	eqtl	0.000528379	0.011096	0.96202
ENSG00000066926	FECH	Artery_Tibial	eqtl	-0.0122777	0.0162324	0.449427	0.497183
ENSG00000066926	FECH	Adipose_Subcutaneous	eqtl	-0.0062294	0.0212838	0.769765
ENSG00000066926	FECH	Adipose_Visceral_Omentum	eqtl	-0.00369111	0.0126113	0.769765
ENSG00000066926	FECH	Artery_Aorta	eqtl	-0.00488311	0.016684	0.769765
ENSG00000066926	FECH	Artery_Coronary	eqtl	-0.00419131	0.0143203	0.769765
ENSG00000066926	FECH	Brain_Frontal_Cortex_BA9	eqtl	-0.00227488	0.00777251	0.769765
ENSG00000066926	FECH	Brain_Nucleus_accumbens_basal_ganglia	eqtl	-0.00292983	0.0100103	0.769765
ENSG00000066926	FECH	Colon_Transverse	eqtl	-0.00397188	0.0135706	0.769765
ENSG00000066926	FECH	Esophagus_Gastroesophageal_Junction	eqtl	-0.00500534	0.0171016	0.769765
ENSG00000066926	FECH	Esophagus_Mucosa	eqtl	-0.00406265	0.0138807	0.769765
ENSG00000066926	FECH	Esophagus_Muscularis	eqtl	-0.00450154	0.0153803	0.769765
ENSG00000066926	FECH	Heart_Atrial_Appendage	eqtl	-0.00389497	0.0133078	0.769765
ENSG00000066926	FECH	Liver	eqtl	-0.00374337	0.0127898	0.769765
ENSG00000066926	FECH	Lung	eqtl	-0.00634733	0.0216867	0.769765
ENSG00000066926	FECH	Nerve_Tibial	eqtl	-0.00410561	0.0140275	0.769765
ENSG00000066926	FECH	Pancreas	eqtl	-0.00339823	0.0116106	0.769765
ENSG00000066926	FECH	Pituitary	eqtl	-0.00302422	0.0103328	0.769765
ENSG00000066926	FECH	Stomach	eqtl	-0.00403461	0.0137849	0.769765
ENSG00000066926	FECH	Testis	eqtl	-0.00431473	0.014742	0.769765
ENSG00000066926	FECH	Thyroid	eqtl	-0.0064172	0.0219254	0.769765
ENSG00000066926	FECH	Whole_Blood	eqtl	-0.0102615	0.03506	0.769765
ENSG00000066926	FECH	Heart_Left_Ventricle	eqtl	-0.00300481	0.0126432	0.812143	0.844591
ENSG00000066926	FECH	Muscle_Skeletal	eqtl	0.00294715	0.0166598	0.859585	0.593114
ENSG00000066926	FECH	Cells_Cultured_fibroblasts	eqtl	0.000416084	0.00957877	0.965352	0.428564
ENSG00000141965	FEM1A	Brain_Cerebellum	eqtl	0.0204578	0.0111588	0.066753
ENSG00000141965	FEM1A	Cells_Cultured_fibroblasts	eqtl	0.0196604	0.0157927	0.213169
ENSG00000141965	FEM1A	Adipose_Visceral_Omentum	eqtl	0.0189505	0.0154763	0.220768
ENSG00000141965	FEM1A	Spleen	eqtl	0.00960448	0.00793414	0.226077
ENSG00000141965	FEM1A	Artery_Tibial	eqtl	0.0137048	0.0115782	0.236542
ENSG00000141965	FEM1A	Lung	eqtl	0.0174292	0.0147247	0.236542
ENSG00000141965	FEM1A	Skin_Not_Sun_Exposed_Suprapubic	eqtl	0.0205762	0.0173833	0.236542
ENSG00000141965	FEM1A	Thyroid	eqtl	0.0198357	0.0211364	0.348007
ENSG00000141965	FEM1A	Pituitary	eqtl	0.00899263	0.0097746	0.357573
ENSG00000141965	FEM1A	Muscle_Skeletal	eqtl	0.0093265	0.0101917	0.360134	0.771161
ENSG00000141965	FEM1A	Adipose_Subcutaneous	eqtl	0.0148609	0.0167784	0.375772
ENSG00000141965	FEM1A	Skin_Sun_Exposed_Lower_leg	eqtl	0.0164515	0.0185743	0.375772
ENSG00000141965	FEM1A	Esophagus_Mucosa	eqtl	0.00846869	0.0110093	0.441756
ENSG00000141965	FEM1A	Nerve_Tibial	eqtl	0.00992996	0.0137267	0.469432
ENSG00000141965	FEM1A	Colon_Transverse	eqtl	0.00715145	0.0120042	0.551346
ENSG00000141965	FEM1A	Prostate	eqtl	0.00462417	0.00804949	0.565651
ENSG00000141965	FEM1A	Testis	eqtl	0.00640253	0.0111452	0.565651
ENSG00000141965	FEM1A	Artery_Coronary	eqtl	0.00499698	0.00931255	0.591554
ENSG00000141965	FEM1A	Heart_Atrial_Appendage	eqtl	0.00780931	0.0145537	0.591554
ENSG00000141965	FEM1A	Breast_Mammary_Tissue	eqtl	0.00790351	0.0148586	0.594785
ENSG00000141965	FEM1A	Colon_Sigmoid	eqtl	0.00819425	0.016761	0.62492
ENSG00000141965	FEM1A	Whole_Blood	eqtl	0.00662614	0.0139498	0.634787
ENSG00000141965	FEM1A	Uterus	eqtl	-0.0029056	0.00718753	0.686025
ENSG00000169018	FEM1B	Muscle_Skeletal	eqtl	-0.00893147	0.0381617	0.814952
ENSG00000145780	FEM1C	Whole_Blood	eqtl	0.0700489	0.0345575	0.0426596
ENSG00000145780	FEM1C	Adipose_Subcutaneous	eqtl	-0.00614791	0.0179708	0.732272
ENSG00000145780	FEM1C	Brain_Cerebellum	eqtl	0	0.013718	1
ENSG00000151422	FER	Artery_Aorta	eqtl	-0.0616554	0.0110664	2.52659e-08
ENSG00000151422	FER	Colon_Sigmoid	eqtl	-0.0456319	0.008847	2.49742e-07
ENSG00000151422	FER	Heart_Left_Ventricle	eqtl	-0.0937848	0.0183565	3.23713e-07
ENSG00000151422	FER	Artery_Tibial	eqtl	-0.0921805	0.018337	4.98142e-07
4220_39	FER	Blood_Plasma	pqtl	-0.130631	0.0351351	0.000200847
ENSG00000151422	FER	Esophagus_Muscularis	eqtl	-0.0287968	0.0183704	0.116982
ENSG00000151422	FER	Muscle_Skeletal	eqtl	-0.0318432	0.0344725	0.355628
ENSG00000088340	FER1L4	Whole_Blood	eqtl	-0.051337	0.0149405	0.000590174
ENSG00000088340	FER1L4	Testis	eqtl	-0.0241759	0.0100038	0.0156634
ENSG00000088340	FER1L4	Adipose_Visceral_Omentum	eqtl	-0.0393616	0.0167074	0.0184763
ENSG00000088340	FER1L4	Esophagus_Mucosa	eqtl	-0.045158	0.0201124	0.02475
ENSG00000088340	FER1L4	Esophagus_Gastroesophageal_Junction	eqtl	-0.0231601	0.0104482	0.0266459
ENSG00000088340	FER1L4	Nerve_Tibial	eqtl	-0.0189468	0.00867791	0.0290113
ENSG00000088340	FER1L4	Skin_Not_Sun_Exposed_Suprapubic	eqtl	-0.0254666	0.0116641	0.0290113
ENSG00000088340	FER1L4	Artery_Tibial	eqtl	-0.0286956	0.0138774	0.0386592
ENSG00000088340	FER1L4	Heart_Atrial_Appendage	eqtl	-0.0226254	0.0109418	0.0386592
ENSG00000088340	FER1L4	Thyroid	eqtl	-0.0335748	0.016237	0.0386592
ENSG00000088340	FER1L4	Adipose_Subcutaneous	eqtl	-0.0244233	0.0118177	0.0387656
ENSG00000088340	FER1L4	Artery_Aorta	eqtl	-0.0239299	0.011579	0.0387656
ENSG00000088340	FER1L4	Muscle_Skeletal	eqtl	-0.0200298	0.00969183	0.0387656
ENSG00000088340	FER1L4	Skin_Sun_Exposed_Lower_leg	eqtl	-0.0272517	0.0131863	0.0387656
ENSG00000088340	FER1L4	Cells_Cultured_fibroblasts	eqtl	-0.0489379	0.0242667	0.0437303
ENSG00000088340	FER1L4	Esophagus_Muscularis	eqtl	-0.0235482	0.0116768	0.0437303
ENSG00000088340	FER1L4	Heart_Left_Ventricle	eqtl	0.0197341	0.0113414	0.081859
ENSG00000088340	FER1L4	Prostate	eqtl	0.0203942	0.0118571	0.0854324
ENSG00000088340	FER1L4	Adrenal_Gland	eqtl	0.00962935	0.00830117	0.246049
ENSG00000214814	FER1L6	Cells_Cultured_fibroblasts	eqtl	0.00921098	0.00805961	0.253098
ENSG00000253868	FER1L6-AS2	Testis	eqtl	-0.0296126	0.00748109	7.54746e-05
ENSG00000101311	FERMT1	Testis	eqtl	-0.015456	0.015456	0.317311
ENSG00000101311	FERMT1	Colon_Transverse	eqtl	0.0226225	0.027147	0.404657
ENSG00000101311	FERMT1	Lung	eqtl	-0.00856525	0.0164453	0.602483
ENSG00000101311	FERMT1	Esophagus_Mucosa	eqtl	0.00588881	0.0153849	0.701894	0.151396
ENSG00000101311	FERMT1	Cells_Cultured_fibroblasts	eqtl	0.00516481	0.0151005	0.732329	0.261049
ENSG00000101311	FERMT1	Nerve_Tibial	eqtl	0.00370146	0.0148649	0.803356	0.252387
ENSG00000101311	FERMT1	Heart_Atrial_Appendage	eqtl	0.00182514	0.0104294	0.86108
ENSG00000101311	FERMT1	Heart_Left_Ventricle	eqtl	0.0013729	0.00784515	0.86108
ENSG00000101311	FERMT1	Skin_Not_Sun_Exposed_Suprapubic	eqtl	0.00317196	0.0274903	0.90814
ENSG00000101311	FERMT1	Skin_Sun_Exposed_Lower_leg	eqtl	0.00294408	0.0255154	0.90814
ENSG00000073712	FERMT2	Thyroid	eqtl	0.0466577	0.0285967	0.102768
ENSG00000073712	FERMT2	Nerve_Tibial	eqtl	0.0422783	0.0288487	0.14278
ENSG00000073712	FERMT2	Muscle_Skeletal	eqtl	0.0221663	0.0413771	0.592156
ENSG00000073712	FERMT2	Whole_Blood	eqtl	-0.00809701	0.0249388	0.745427
ENSG00000073712	FERMT2	Esophagus_Muscularis	eqtl	0.0129636	0.0432119	0.764177
ENSG00000149781	FERMT3	Testis	eqtl	0.0163829	0.0153999	0.287406
ENSG00000182511	FES	Thyroid	eqtl	-0.104474	0.0075271	8.39983e-44	0.767169
ENSG00000182511	FES	Cells_Cultured_fibroblasts	eqtl	-0.0986041	0.00753474	3.92846e-39	6.64901e-06
ENSG00000182511	FES	Skin_Sun_Exposed_Lower_leg	eqtl	-0.205209	0.0159719	8.8066e-38	8.7406e-06
ENSG00000182511	FES	Artery_Tibial	eqtl	-0.181769	0.0142226	2.1118e-37	2.62334e-06
ENSG00000182511	FES	Skin_Not_Sun_Exposed_Suprapubic	eqtl	-0.187457	0.0146928	2.79813e-37	0.000402489
ENSG00000182511	FES	Breast_Mammary_Tissue	eqtl	-0.341493	0.026845	4.52442e-37
ENSG00000182511	FES	Pancreas	eqtl	-0.119174	0.00955131	9.9331e-36
ENSG00000182511	FES	Colon_Transverse	eqtl	-0.193342	0.016859	1.90604e-30	0.00295607
ENSG00000182511	FES	Lung	eqtl	-0.171106	0.0149764	3.13645e-30	0.00172335
ENSG00000182511	FES	Adipose_Visceral_Omentum	eqtl	-0.134864	0.011847	5.03369e-30	0.001036
ENSG00000182511	FES	Nerve_Tibial	eqtl	-0.166791	0.0150846	2.02733e-28	2.1002e-05
ENSG00000182511	FES	Heart_Atrial_Appendage	eqtl	-0.256058	0.0243451	7.14808e-26
ENSG00000182511	FES	Stomach	eqtl	-0.275068	0.0261525	7.14808e-26
ENSG00000182511	FES	Artery_Aorta	eqtl	-0.185392	0.0176264	7.14808e-26
ENSG00000182511	FES	Whole_Blood	eqtl	-0.256431	0.0243882	7.40269e-26	4.79525e-08
ENSG00000182511	FES	Small_Intestine_Terminal_Ileum	eqtl	-0.135171	0.0131821	1.13357e-24	1.15891e-07
ENSG00000182511	FES	Adipose_Subcutaneous	eqtl	-0.129129	0.0236831	4.96998e-08
ENSG00000182511	FES	Colon_Sigmoid	eqtl	-0.0764472	0.0140209	4.96998e-08
ENSG00000182511	FES	Esophagus_Gastroesophageal_Junction	eqtl	-0.119756	0.021964	4.96998e-08
ENSG00000182511	FES	Testis	eqtl	-0.0773211	0.0158157	1.01407e-06
ENSG00000182511	FES	Esophagus_Muscularis	eqtl	-0.0915229	0.0192473	1.98346e-06
ENSG00000182511	FES	Ovary	eqtl	-0.0755336	0.0158847	1.98346e-06
3367_8	FETUB	Blood_Plasma	pqtl	-0.00180979	0.00831709	0.827741	0.988075
ENSG00000090512	FETUB	Artery_Aorta	eqtl	-0.000590497	0.00661356	0.928855
ENSG00000090512	FETUB	Esophagus_Mucosa	eqtl	-0.00171013	0.0191535	0.928855
ENSG00000090512	FETUB	Skin_Not_Sun_Exposed_Suprapubic	eqtl	-0.000973554	0.0109038	0.928855
ENSG00000090512	FETUB	Skin_Sun_Exposed_Lower_leg	eqtl	-0.000938683	0.0105133	0.928855
ENSG00000149557	FEZ1	Adipose_Subcutaneous	eqtl	-0.103364	0.0356256	0.00371489
ENSG00000149557	FEZ1	Breast_Mammary_Tissue	eqtl	-0.0638268	0.0251552	0.0111707
ENSG00000149557	FEZ1	Cells_Cultured_fibroblasts	eqtl	-0.0609341	0.025553	0.017097
ENSG00000149557	FEZ1	Muscle_Skeletal	eqtl	0.0420534	0.0177918	0.0180966
ENSG00000149557	FEZ1	Lung	eqtl	-0.0698128	0.0296905	0.0187054
ENSG00000149557	FEZ1	Brain_Cerebellar_Hemisphere	eqtl	-0.0156878	0.0136912	0.251864
ENSG00000149557	FEZ1	Brain_Cerebellum	eqtl	-0.0096803	0.00909948	0.287406
ENSG00000149557	FEZ1	Testis	eqtl	-0.00561822	0.00623859	0.367823	0.421169
ENSG00000149557	FEZ1	Artery_Aorta	eqtl	0.00405347	0.0154032	0.792429
ENSG00000171055	FEZ2	Adipose_Subcutaneous	eqtl	0.0797242	0.0234483	0.000673859
ENSG00000171055	FEZ2	Whole_Blood	eqtl	0.0319415	0.0120906	0.00824559	0.0175356
ENSG00000171055	FEZ2	Artery_Tibial	eqtl	0.0182206	0.0070079	0.00932238
ENSG00000171055	FEZ2	Testis	eqtl	0.0401191	0.0154304	0.00932238
ENSG00000171055	FEZ2	Nerve_Tibial	eqtl	0.0778647	0.029948	0.00932238
ENSG00000171055	FEZ2	Brain_Anterior_cingulate_cortex_BA24	eqtl	-0.0195838	0.0105858	0.0643135
ENSG00000171055	FEZ2	Brain_Cerebellar_Hemisphere	eqtl	0.00751272	0.00475805	0.114348
ENSG00000171055	FEZ2	Thyroid	eqtl	-0.0344255	0.0251571	0.17118
ENSG00000171055	FEZ2	Brain_Cerebellum	eqtl	0.00593151	0.00450795	0.188245
ENSG00000171055	FEZ2	Brain_Frontal_Cortex_BA9	eqtl	-0.0149442	0.0113576	0.188245
ENSG00000171055	FEZ2	Brain_Spinal_cord_cervical_c-1	eqtl	-0.00916377	0.00725465	0.206532
ENSG00000171055	FEZ2	Muscle_Skeletal	eqtl	0.0193296	0.017082	0.257811
ENSG00000171055	FEZ2	Colon_Sigmoid	eqtl	0.093324	0.102874	0.364318
ENSG00000171055	FEZ2	Esophagus_Muscularis	eqtl	0.0219103	0.0250404	0.381574
ENSG00000171055	FEZ2	Heart_Atrial_Appendage	eqtl	-0.00580951	0.00668974	0.385164
ENSG00000171055	FEZ2	Adipose_Visceral_Omentum	eqtl	0.0168028	0.0215285	0.435104
ENSG00000171055	FEZ2	Brain_Cortex	eqtl	-0.00845639	0.0123022	0.491838	0.674154
ENSG00000171055	FEZ2	Brain_Nucleus_accumbens_basal_ganglia	eqtl	-0.00747148	0.0161882	0.644412
ENSG00000171055	FEZ2	Lung	eqtl	0.0107674	0.0253351	0.670837
ENSG00000171055	FEZ2	Cells_Cultured_fibroblasts	eqtl	0.0158828	0.0436777	0.71613
ENSG00000128610	FEZF1	Testis	eqtl	0.0030341	0.00758525	0.689157
ENSG00000126266	FFAR1	Adrenal_Gland	eqtl	-0.00570147	0.00558016	0.306904
ENSG00000126266	FFAR1	Breast_Mammary_Tissue	eqtl	-0.008963	0.0087723	0.306904
ENSG00000126266	FFAR1	Colon_Sigmoid	eqtl	-0.00540485	0.00528986	0.306904
ENSG00000126266	FFAR1	Lung	eqtl	-0.00483784	0.00473491	0.306904
ENSG00000126266	FFAR1	Pituitary	eqtl	-0.00408397	0.00399708	0.306904
ENSG00000126266	FFAR1	Prostate	eqtl	-0.00574285	0.00562066	0.306904
ENSG00000126266	FFAR1	Thyroid	eqtl	-0.00517384	0.00506376	0.306904
ENSG00000126266	FFAR1	Uterus	eqtl	-0.00441219	0.00431832	0.306904
ENSG00000126266	FFAR1	Brain_Caudate_basal_ganglia	eqtl	0.00689321	0.0080749	0.393294
ENSG00000126266	FFAR1	Brain_Cortex	eqtl	0.0102909	0.0120551	0.393294
ENSG00000126266	FFAR1	Brain_Hippocampus	eqtl	0.00803318	0.0094103	0.393294
ENSG00000126266	FFAR1	Brain_Hypothalamus	eqtl	0.00854234	0.0100067	0.393294
ENSG00000126266	FFAR1	Brain_Nucleus_accumbens_basal_ganglia	eqtl	0.00755827	0.00885397	0.393294
ENSG00000126266	FFAR1	Brain_Putamen_basal_ganglia	eqtl	0.00661711	0.00775147	0.393294
ENSG00000126266	FFAR1	Brain_Spinal_cord_cervical_c-1	eqtl	0.00613354	0.007185	0.393294
ENSG00000126266	FFAR1	Colon_Transverse	eqtl	0.00990018	0.0115974	0.393294
ENSG00000126266	FFAR1	Esophagus_Gastroesophageal_Junction	eqtl	0.00766143	0.00897481	0.393294
ENSG00000126266	FFAR1	Esophagus_Muscularis	eqtl	0.0100031	0.011718	0.393294
ENSG00000126266	FFAR1	Nerve_Tibial	eqtl	0.00734164	0.0086002	0.393294
ENSG00000126266	FFAR1	Ovary	eqtl	0.00606664	0.00710663	0.393294
ENSG00000126266	FFAR1	Small_Intestine_Terminal_Ileum	eqtl	0.00760169	0.00890484	0.393294
ENSG00000126266	FFAR1	Testis	eqtl	0.00654651	0.00766877	0.393294
ENSG00000126266	FFAR1	Cells_EBV-transformed_lymphocytes	eqtl	0.0033414	0.00541538	0.537221
ENSG00000126266	FFAR1	Spleen	eqtl	-0.000222605	0.00503473	0.964734	0.183292
ENSG00000185897	FFAR3	Whole_Blood	eqtl	0.0223366	0.0213861	0.29628
ENSG00000185897	FFAR3	Colon_Sigmoid	eqtl	-0.00703878	0.0098543	0.475051
ENSG00000185897	FFAR3	Adipose_Visceral_Omentum	eqtl	-0.00196538	0.00739152	0.790319	0.764188
ENSG00000185897	FFAR3	Adipose_Subcutaneous	eqtl	-0.000199117	0.00756644	0.979005
ENSG00000185897	FFAR3	Thyroid	eqtl	-0.00017695	0.00672412	0.979005
ENSG00000186188	FFAR4	Brain_Nucleus_accumbens_basal_ganglia	eqtl	0.0151025	0.0128815	0.241031
ENSG00000186188	FFAR4	Lung	eqtl	0.00625276	0.0175859	0.722173
ENSG00000186188	FFAR4	Pancreas	eqtl	-0.00220683	0.00620671	0.722173
ENSG00000186188	FFAR4	Adipose_Visceral_Omentum	eqtl	0.00207471	0.0233405	0.92917
ENSG00000186188	FFAR4	Adipose_Subcutaneous	eqtl	-0.00108946	0.016705	0.948001
ENSG00000171564	FGB	Stomach	eqtl	0.0295475	0.0137697	0.0318863
ENSG00000146192	FGD2	Thyroid	eqtl	-0.0447359	0.013398	0.000840847	0.970606
ENSG00000146192	FGD2	Esophagus_Mucosa	eqtl	-0.0206475	0.00964374	0.032272
ENSG00000146192	FGD2	Adipose_Subcutaneous	eqtl	0.0235434	0.0316365	0.456764
ENSG00000146192	FGD2	Muscle_Skeletal	eqtl	0.0152663	0.0206834	0.460457
ENSG00000146192	FGD2	Skin_Not_Sun_Exposed_Suprapubic	eqtl	-0.00872031	0.0121291	0.472168	0.0697853
ENSG00000146192	FGD2	Whole_Blood	eqtl	-0.0123781	0.021943	0.572684
ENSG00000146192	FGD2	Skin_Sun_Exposed_Lower_leg	eqtl	-0.00378909	0.0126477	0.764492	0.180894
ENSG00000127084	FGD3	Skin_Sun_Exposed_Lower_leg	eqtl	-0.0100214	0.00875835	0.252536	0.829155
ENSG00000127084	FGD3	Skin_Not_Sun_Exposed_Suprapubic	eqtl	-0.00813252	0.00868503	0.349076	0.72117
ENSG00000127084	FGD3	Brain_Cerebellum	eqtl	0.00640439	0.00747179	0.391366
ENSG00000127084	FGD3	Brain_Cerebellar_Hemisphere	eqtl	0.00518101	0.00644126	0.421196
ENSG00000127084	FGD3	Breast_Mammary_Tissue	eqtl	0.0167904	0.0235065	0.475051
ENSG00000127084	FGD3	Cells_EBV-transformed_lymphocytes	eqtl	0.00928326	0.0129966	0.475051
ENSG00000127084	FGD3	Artery_Tibial	eqtl	-0.00735493	0.0317599	0.816865
ENSG00000127084	FGD3	Heart_Left_Ventricle	eqtl	-0.00400399	0.01729	0.816865
ENSG00000127084	FGD3	Esophagus_Gastroesophageal_Junction	eqtl	-0.00299874	0.0190634	0.875006
ENSG00000127084	FGD3	Testis	eqtl	-0.00190164	0.0199672	0.924126
ENSG00000127084	FGD3	Adipose_Visceral_Omentum	eqtl	-0.00111733	0.0134079	0.933586
ENSG00000127084	FGD3	Muscle_Skeletal	eqtl	-0.00105963	0.0127156	0.933586
ENSG00000127084	FGD3	Thyroid	eqtl	-0.00122152	0.0146583	0.933586
ENSG00000127084	FGD3	Colon_Transverse	eqtl	-0.00162881	0.023036	0.943631
ENSG00000127084	FGD3	Esophagus_Mucosa	eqtl	-0.000878284	0.0124214	0.943631
ENSG00000127084	FGD3	Colon_Sigmoid	eqtl	-0.000670535	0.0162605	0.967107
ENSG00000127084	FGD3	Adipose_Subcutaneous	eqtl	-0.000368793	0.0177021	0.983379
ENSG00000127084	FGD3	Artery_Aorta	eqtl	0.000250822	0.0245806	0.991858
ENSG00000127084	FGD3	Brain_Caudate_basal_ganglia	eqtl	0.000156343	0.0153216	0.991858
ENSG00000127084	FGD3	Esophagus_Muscularis	eqtl	0.000140085	0.0137283	0.991858
ENSG00000127084	FGD3	Heart_Atrial_Appendage	eqtl	0.00014222	0.0139375	0.991858
ENSG00000127084	FGD3	Nerve_Tibial	eqtl	0.000123419	0.0120951	0.991858
ENSG00000127084	FGD3	Pancreas	eqtl	9.34667e-05	0.00915973	0.991858
ENSG00000127084	FGD3	Pituitary	eqtl	0.000165875	0.0162558	0.991858
ENSG00000127084	FGD3	Spleen	eqtl	9.76372e-05	0.00956844	0.991858
ENSG00000127084	FGD3	Whole_Blood	eqtl	0.000231814	0.0227177	0.991858
ENSG00000127084	FGD3	Lung	eqtl	-1.08424e-05	0.0114118	0.999242	0.976965
ENSG00000139132	FGD4	Skin_Not_Sun_Exposed_Suprapubic	eqtl	0.0490747	0.0212657	0.0210163
ENSG00000139132	FGD4	Esophagus_Mucosa	eqtl	0.0370332	0.0186859	0.0474934	0.206453
ENSG00000139132	FGD4	Skin_Sun_Exposed_Lower_leg	eqtl	0.0406258	0.0273301	0.13715
ENSG00000139132	FGD4	Thyroid	eqtl	0.0198863	0.0135692	0.142771	0.034219
ENSG00000139132	FGD4	Heart_Left_Ventricle	eqtl	0.00596777	0.0159141	0.70766
ENSG00000154783	FGD5	Skin_Sun_Exposed_Lower_leg	eqtl	-0.0879975	0.036593	0.016183
ENSG00000180263	FGD6	Lung	eqtl	0.221483	0.0234228	3.20309e-21
ENSG00000180263	FGD6	Adipose_Subcutaneous	eqtl	0.234178	0.0249052	5.31412e-21
ENSG00000180263	FGD6	Artery_Aorta	eqtl	0.0905188	0.00972014	1.24858e-20
ENSG00000180263	FGD6	Cells_Cultured_fibroblasts	eqtl	0.0533435	0.00617251	5.51817e-18	5.63079e-06
ENSG00000180263	FGD6	Artery_Tibial	eqtl	0.131709	0.0180033	2.55873e-13
ENSG00000180263	FGD6	Esophagus_Muscularis	eqtl	-0.0272865	0.022582	0.226919
ENSG00000180263	FGD6	Adipose_Visceral_Omentum	eqtl	-0.0194844	0.0213401	0.36122
ENSG00000180263	FGD6	Testis	eqtl	0.00816835	0.016677	0.624278
ENSG00000113578	FGF1	Nerve_Tibial	eqtl	-0.00363136	0.0108941	0.738883
ENSG00000113578	FGF1	Cells_Cultured_fibroblasts	eqtl	-0.00251897	0.0113354	0.824141
ENSG00000113578	FGF1	Skin_Not_Sun_Exposed_Suprapubic	eqtl	-0.00500117	0.0233388	0.830324
ENSG00000113578	FGF1	Testis	eqtl	-0.00102535	0.00478496	0.830324
ENSG00000113578	FGF1	Muscle_Skeletal	eqtl	-0.00136255	0.0253435	0.957124
ENSG00000161958	FGF11	Muscle_Skeletal	eqtl	-0.0183063	0.0075864	0.0158199
ENSG00000161958	FGF11	Whole_Blood	eqtl	-0.0301646	0.019843	0.12847
ENSG00000161958	FGF11	Thyroid	eqtl	0.00958941	0.0168641	0.569609
ENSG00000114279	FGF12	Esophagus_Gastroesophageal_Junction	eqtl	-0.0231599	0.0177105	0.190978
ENSG00000114279	FGF12	Esophagus_Muscularis	eqtl	-0.020892	0.0159763	0.190978
ENSG00000114279	FGF12	Esophagus_Mucosa	eqtl	-0.0164653	0.0137211	0.230139
ENSG00000114279	FGF12	Spleen	eqtl	0.0142629	0.0132905	0.283195
ENSG00000114279	FGF12	Artery_Aorta	eqtl	-0.0114934	0.0120983	0.342112
ENSG00000114279	FGF12	Lung	eqtl	0.00404984	0.00497552	0.415672
ENSG00000114279	FGF12	Artery_Tibial	eqtl	-0.0119053	0.0172422	0.489895
ENSG00000114279	FGF12	Nerve_Tibial	eqtl	0.00300232	0.0100212	0.764485	0.772776
ENSG00000114279	FGF12	Thyroid	eqtl	0.0026745	0.0123696	0.828819
ENSG00000102466	FGF14	Thyroid	eqtl	0.0341543	0.0203391	0.0931043
ENSG00000102466	FGF14	Brain_Cerebellar_Hemisphere	eqtl	0.0230204	0.017882	0.19797
ENSG00000102466	FGF14	Brain_Cerebellum	eqtl	0.0265275	0.0206062	0.19797
ENSG00000102466	FGF14	Adipose_Visceral_Omentum	eqtl	-0.0116627	0.0136065	0.391366
ENSG00000102466	FGF14	Pituitary	eqtl	0.00788113	0.0121501	0.516566
ENSG00000102466	FGF14	Artery_Aorta	eqtl	-0.00751728	0.0225518	0.738883
ENSG00000102466	FGF14	Artery_Tibial	eqtl	-0.00396723	0.0262909	0.880056	0.66122
ENSG00000102466	FGF14	Cells_Cultured_fibroblasts	eqtl	0.00118149	0.0248113	0.96202
ENSG00000158815	FGF17	Lung	eqtl	0.021491	0.0202745	0.289145
ENSG00000158815	FGF17	Adipose_Subcutaneous	eqtl	0.013968	0.0145843	0.338191
ENSG00000158815	FGF17	Adipose_Visceral_Omentum	eqtl	0.0142678	0.0148973	0.338191
ENSG00000158815	FGF17	Artery_Aorta	eqtl	0.0128277	0.0133937	0.338191
ENSG00000158815	FGF17	Colon_Transverse	eqtl	0.0144025	0.0150379	0.338191
ENSG00000158815	FGF17	Esophagus_Muscularis	eqtl	0.0138467	0.0144576	0.338191
ENSG00000158815	FGF17	Nerve_Tibial	eqtl	0.0151255	0.0157928	0.338191
ENSG00000158815	FGF17	Skin_Not_Sun_Exposed_Suprapubic	eqtl	0.0156153	0.0163043	0.338191
ENSG00000158815	FGF17	Testis	eqtl	0.0138184	0.0144281	0.338191
ENSG00000158815	FGF17	Ovary	eqtl	0.00859491	0.0106695	0.420499
ENSG00000158815	FGF17	Brain_Cortex	eqtl	0.0157358	0.019932	0.429835
ENSG00000158815	FGF17	Thyroid	eqtl	0.0106485	0.013488	0.429835
ENSG00000158815	FGF17	Pituitary	eqtl	0.00427907	0.00956497	0.654609
ENSG00000158815	FGF17	Skin_Sun_Exposed_Lower_leg	eqtl	0.00674775	0.0150832	0.654609
ENSG00000158815	FGF17	Brain_Cerebellum	eqtl	0.00544374	0.0134279	0.68518
ENSG00000158815	FGF17	Artery_Tibial	eqtl	0.00631774	0.0181874	0.728315
ENSG00000158815	FGF17	Breast_Mammary_Tissue	eqtl	0.00694857	0.0200035	0.728315
ENSG00000138685	FGF2	Cells_EBV-transformed_lymphocytes	eqtl	0.00823639	0.00658911	0.2113
ENSG00000138685	FGF2	Testis	eqtl	-0.00939302	0.00751442	0.2113
ENSG00000138685	FGF2	Artery_Tibial	eqtl	-0.0218272	0.0177346	0.218409
ENSG00000138685	FGF2	Muscle_Skeletal	eqtl	-0.0152356	0.0132483	0.250144
3025_50	FGF2	Blood_Plasma	pqtl	0.00639777	0.00556328	0.250144
ENSG00000138685	FGF2	Esophagus_Mucosa	eqtl	0.0422528	0.0369296	0.252564
ENSG00000138685	FGF2	Nerve_Tibial	eqtl	-0.0146531	0.0247975	0.554581
ENSG00000138685	FGF2	Esophagus_Muscularis	eqtl	-0.010031	0.0191068	0.599583
ENSG00000138685	FGF2	Skin_Sun_Exposed_Lower_leg	eqtl	-0.00329799	0.00695789	0.635505	0.195648
ENSG00000078579	FGF20	Nerve_Tibial	eqtl	-0.00970487	0.0102295	0.342764
ENSG00000078579	FGF20	Breast_Mammary_Tissue	eqtl	-0.0134034	0.0145689	0.357573
ENSG00000078579	FGF20	Adipose_Subcutaneous	eqtl	-0.00404187	0.00645224	0.531034	0.967824
ENSG00000078579	FGF20	Stomach	eqtl	-0.0076666	0.0128938	0.552114
ENSG00000078579	FGF20	Thyroid	eqtl	-0.00612295	0.0102977	0.552114
ENSG00000078579	FGF20	Artery_Tibial	eqtl	-0.00619988	0.0114698	0.588824
ENSG00000078579	FGF20	Cells_Cultured_fibroblasts	eqtl	-0.00441521	0.00816813	0.588824
ENSG00000078579	FGF20	Spleen	eqtl	-0.00376715	0.00696922	0.588824
ENSG00000078579	FGF20	Artery_Aorta	eqtl	-0.00406212	0.00990142	0.681618
ENSG00000070388	FGF22	Skin_Not_Sun_Exposed_Suprapubic	eqtl	-0.0223955	0.021566	0.299055
ENSG00000070388	FGF22	Esophagus_Mucosa	eqtl	-0.0124109	0.0128793	0.335228
ENSG00000070388	FGF22	Skin_Sun_Exposed_Lower_leg	eqtl	-0.0240709	0.0275096	0.381574
ENSG00000070388	FGF22	Testis	eqtl	0.00130348	0.00709675	0.85427
ENSG00000186895	FGF3	Brain_Cerebellar_Hemisphere	eqtl	-0.016798	0.00753012	0.0256964
ENSG00000186895	FGF3	Brain_Cerebellum	eqtl	-0.0113236	0.00871045	0.193601
ENSG00000075388	FGF4	Nerve_Tibial	eqtl	-0.0207095	0.0147925	0.161513
ENSG00000138675	FGF5	Kidney_Cortex	eqtl	0.0531139	0.00638004	8.43287e-17
ENSG00000138675	FGF5	Cells_Cultured_fibroblasts	eqtl	0.123234	0.0318316	0.000108199
ENSG00000140285	FGF7	Cells_Cultured_fibroblasts	eqtl	0.0486414	0.0165738	0.0033373	0.0203191
ENSG00000140285	FGF7	Muscle_Skeletal	eqtl	0.0130459	0.021554	0.545004
ENSG00000102678	FGF9	Artery_Tibial	eqtl	-0.0294371	0.0150865	0.0510309
ENSG00000102678	FGF9	Testis	eqtl	-0.0030395	0.0107764	0.777904
ENSG00000137440	FGFBP1	Nerve_Tibial	eqtl	-0.00172945	0.00851422	0.839037
ENSG00000137441	FGFBP2	Esophagus_Muscularis	eqtl	-0.0120177	0.0132828	0.365592
ENSG00000137441	FGFBP2	Nerve_Tibial	eqtl	-0.00599732	0.00715536	0.401943	0.190707
ENSG00000137441	FGFBP2	Testis	eqtl	0.00232884	0.00354499	0.51122	0.0611182
ENSG00000137441	FGFBP2	Adipose_Subcutaneous	eqtl	-0.00784368	0.0124192	0.527662
ENSG00000137441	FGFBP2	Heart_Left_Ventricle	eqtl	-0.00410132	0.00649375	0.527662
ENSG00000137441	FGFBP2	Skin_Sun_Exposed_Lower_leg	eqtl	-0.00583852	0.00924433	0.527662
ENSG00000137441	FGFBP2	Esophagus_Gastroesophageal_Junction	eqtl	-0.00529673	0.00867038	0.541266	0.719632
ENSG00000137441	FGFBP2	Artery_Aorta	eqtl	-0.00529734	0.0111833	0.635725
ENSG00000137441	FGFBP2	Skin_Not_Sun_Exposed_Suprapubic	eqtl	-0.00619135	0.0130706	0.635725
ENSG00000137441	FGFBP2	Thyroid	eqtl	-0.00524977	0.0110829	0.635725
ENSG00000137441	FGFBP2	Artery_Tibial	eqtl	-0.00567845	0.0146017	0.697358
ENSG00000137441	FGFBP2	Breast_Mammary_Tissue	eqtl	-0.00477834	0.0122872	0.697358
ENSG00000137441	FGFBP2	Heart_Atrial_Appendage	eqtl	-0.00214	0.00550286	0.697358
ENSG00000137441	FGFBP2	Muscle_Skeletal	eqtl	-0.00559599	0.0143897	0.697358
ENSG00000137441	FGFBP2	Whole_Blood	eqtl	-0.0149368	0.038409	0.697358
11219_95	FGFBP3	Blood_Plasma	pqtl	0.00197628	0.0160573	0.902046
ENSG00000174721	FGFBP3	Skin_Not_Sun_Exposed_Suprapubic	eqtl	-0.00219557	0.0202306	0.913578
ENSG00000174721	FGFBP3	Adipose_Subcutaneous	eqtl	-0.000601624	0.0148401	0.967662
ENSG00000174721	FGFBP3	Cells_Cultured_fibroblasts	eqtl	-0.000570572	0.0140741	0.967662
ENSG00000174721	FGFBP3	Colon_Sigmoid	eqtl	-0.000649898	0.0160308	0.967662
ENSG00000174721	FGFBP3	Esophagus_Gastroesophageal_Junction	eqtl	-0.000609578	0.0150362	0.967662
ENSG00000174721	FGFBP3	Thyroid	eqtl	-0.000790426	0.0194972	0.967662
5532_53	FGFR1	Blood_Plasma	pqtl	0.0862578	0.0262915	0.00103503	0.264935
ENSG00000077782	FGFR1	Whole_Blood	eqtl	0.0206849	0.00761087	0.00657163	0.882117
ENSG00000077782	FGFR1	Cells_Cultured_fibroblasts	eqtl	0.0332545	0.0150051	0.0266767
ENSG00000077782	FGFR1	Lung	eqtl	0.0367256	0.0240616	0.126931
ENSG00000077782	FGFR1	Thyroid	eqtl	-0.00247587	0.0267394	0.926227
ENSG00000066468	FGFR2	Artery_Aorta	eqtl	-0.0205574	0.00960834	0.0323924
ENSG00000066468	FGFR2	Artery_Tibial	eqtl	-0.0290021	0.0190662	0.128228
ENSG00000066468	FGFR2	Heart_Atrial_Appendage	eqtl	-0.0149725	0.0126941	0.238204
ENSG00000066468	FGFR2	Adipose_Visceral_Omentum	eqtl	-0.011875	0.0124688	0.340904
ENSG00000066468	FGFR2	Colon_Sigmoid	eqtl	-0.00734941	0.0205783	0.720985
ENSG00000066468	FGFR2	Thyroid	eqtl	-0.00040109	0.00307082	0.896081	0.0202601
ENSG00000068078	FGFR3	Nerve_Tibial	eqtl	0.0273557	0.00838163	0.00109942	0.146872
ENSG00000068078	FGFR3	Stomach	eqtl	0.0579776	0.0180201	0.00129362
ENSG00000068078	FGFR3	Artery_Aorta	eqtl	0.0271153	0.00934023	0.00369531	0.110292
ENSG00000068078	FGFR3	Esophagus_Mucosa	eqtl	0.0497364	0.017763	0.00511026
ENSG00000068078	FGFR3	Adrenal_Gland	eqtl	0.0217639	0.00894174	0.0149346
ENSG00000068078	FGFR3	Muscle_Skeletal	eqtl	0.0218571	0.011122	0.0493899	0.287096
ENSG00000068078	FGFR3	Lung	eqtl	0.0184723	0.0115173	0.108742	0.00640789
ENSG00000068078	FGFR3	Esophagus_Muscularis	eqtl	0.0109168	0.00719039	0.128951	0.00472285
ENSG00000068078	FGFR3	Adipose_Subcutaneous	eqtl	0.0118355	0.00785826	0.132037	0.00202668
ENSG00000068078	FGFR3	Spleen	eqtl	0.0117739	0.00840993	0.161513
ENSG00000068078	FGFR3	Adipose_Visceral_Omentum	eqtl	0.013107	0.00942107	0.164151	0.00485393
ENSG00000068078	FGFR3	Artery_Tibial	eqtl	0.00958927	0.00943912	0.309673	0.0029678
13669_6	FGFR3	Blood_Plasma	pqtl	0.0285459	0.0356824	0.423711
ENSG00000068078	FGFR3	Esophagus_Gastroesophageal_Junction	eqtl	0.0034022	0.0073194	0.642061	0.0531673
ENSG00000068078	FGFR3	Artery_Coronary	eqtl	-0.00490609	0.0111032	0.65859
ENSG00000068078	FGFR3	Heart_Atrial_Appendage	eqtl	-0.00775352	0.0175474	0.65859
ENSG00000068078	FGFR3	Heart_Left_Ventricle	eqtl	-0.00687402	0.015557	0.65859
ENSG00000068078	FGFR3	Thyroid	eqtl	-0.00399442	0.00904001	0.65859
ENSG00000068078	FGFR3	Colon_Sigmoid	eqtl	-0.00452249	0.012663	0.720985
ENSG00000160867	FGFR4	Brain_Cerebellar_Hemisphere	eqtl	0.0106674	0.00643542	0.0973977	0.544529
ENSG00000160867	FGFR4	Brain_Cerebellum	eqtl	0.00635738	0.00516885	0.218719	0.304586
ENSG00000160867	FGFR4	Artery_Tibial	eqtl	0.0186412	0.0179871	0.300033
ENSG00000160867	FGFR4	Brain_Caudate_basal_ganglia	eqtl	0.00648861	0.00684823	0.343391	0.290919
ENSG00000160867	FGFR4	Cells_Cultured_fibroblasts	eqtl	0.00547622	0.00759605	0.470952
ENSG00000160867	FGFR4	Testis	eqtl	-0.0115892	0.0177702	0.514289
ENSG00000160867	FGFR4	Nerve_Tibial	eqtl	0.00317122	0.00538761	0.556121	0.198425
ENSG00000160867	FGFR4	Brain_Nucleus_accumbens_basal_ganglia	eqtl	0.00397028	0.00675801	0.556873	0.358828
ENSG00000160867	FGFR4	Skin_Sun_Exposed_Lower_leg	eqtl	0.00545648	0.00974898	0.575686	0.618262
ENSG00000160867	FGFR4	Adipose_Visceral_Omentum	eqtl	0.00823936	0.0153552	0.591554
ENSG00000160867	FGFR4	Thyroid	eqtl	0.00521867	0.00972571	0.591554
ENSG00000160867	FGFR4	Esophagus_Mucosa	eqtl	0.00191117	0.00799217	0.811004
ENSG00000160867	FGFR4	Skin_Not_Sun_Exposed_Suprapubic	eqtl	0.00149635	0.00731547	0.837927
ENSG00000160867	FGFR4	Pituitary	eqtl	0.00131069	0.00961175	0.891534
ENSG00000160867	FGFR4	Adipose_Subcutaneous	eqtl	-0.000309246	0.0136068	0.981868
ENSG00000127418	FGFRL1	Muscle_Skeletal	eqtl	-0.0819653	0.0323244	0.0112218
ENSG00000127418	FGFRL1	Thyroid	eqtl	-0.0178676	0.00785878	0.022991
ENSG00000127418	FGFRL1	Artery_Tibial	eqtl	0.0358644	0.0161188	0.0260812
ENSG00000127418	FGFRL1	Cells_EBV-transformed_lymphocytes	eqtl	-0.019247	0.00895211	0.0315552
ENSG00000127418	FGFRL1	Esophagus_Gastroesophageal_Junction	eqtl	0.049614	0.0230763	0.0315552
ENSG00000127418	FGFRL1	Skin_Not_Sun_Exposed_Suprapubic	eqtl	0.0328679	0.0154672	0.0335866
ENSG00000127418	FGFRL1	Pancreas	eqtl	-0.0163883	0.0105552	0.120511
ENSG00000127418	FGFRL1	Nerve_Tibial	eqtl	-0.00326924	0.0122178	0.789023	0.64984
ENSG00000127418	FGFRL1	Esophagus_Muscularis	eqtl	-0.00488612	0.0342028	0.886403
ENSG00000127418	FGFRL1	Lung	eqtl	-0.00314738	0.0220317	0.886403
ENSG00000127418	FGFRL1	Cells_Cultured_fibroblasts	eqtl	0	0.0301429	1
ENSG00000171557	FGG	Adrenal_Gland	eqtl	-0.00959792	0.00474736	0.0432033
4989_7	FGG	Blood_Plasma	pqtl	-0.0519694	0.0262582	0.0477972
ENSG00000171557	FGG	Lung	eqtl	0.00194781	0.0144138	0.892505
ENSG00000172456	FGGY	Artery_Tibial	eqtl	-0.0122702	0.0132431	0.354169	0.188784
ENSG00000172456	FGGY	Skin_Not_Sun_Exposed_Suprapubic	eqtl	0.0100358	0.0127728	0.432035
ENSG00000172456	FGGY	Adrenal_Gland	eqtl	0.0159816	0.0265355	0.546993
ENSG00000172456	FGGY	Brain_Amygdala	eqtl	0.0111904	0.0185803	0.546993
ENSG00000172456	FGGY	Esophagus_Mucosa	eqtl	0.0149221	0.0247764	0.546993
ENSG00000172456	FGGY	Esophagus_Muscularis	eqtl	0.0144629	0.0240138	0.546993
ENSG00000172456	FGGY	Lung	eqtl	0.0152749	0.0253621	0.546993
ENSG00000172456	FGGY	Muscle_Skeletal	eqtl	0.0211492	0.0351157	0.546993
ENSG00000172456	FGGY	Skin_Sun_Exposed_Lower_leg	eqtl	0.0165688	0.0275104	0.546993
ENSG00000172456	FGGY	Testis	eqtl	0.0121791	0.0202218	0.546993
ENSG00000172456	FGGY	Thyroid	eqtl	0.0215821	0.0358344	0.546993
ENSG00000172456	FGGY	Cells_Cultured_fibroblasts	eqtl	0.0235554	0.0417925	0.573009	0.83181
ENSG00000172456	FGGY	Nerve_Tibial	eqtl	0.0082123	0.0152514	0.590258
ENSG00000172456	FGGY	Adipose_Subcutaneous	eqtl	-0.00264711	0.0198533	0.89393
ENSG00000172456	FGGY	Whole_Blood	eqtl	-0.00616205	0.0691177	0.92896
ENSG00000104760	FGL1	Brain_Putamen_basal_ganglia	eqtl	-0.0200057	0.00776084	0.00994379
ENSG00000104760	FGL1	Pancreas	eqtl	0.0122605	0.00583124	0.0355039
ENSG00000104760	FGL1	Testis	eqtl	0.0237362	0.0125096	0.0577704
ENSG00000104760	FGL1	Brain_Cortex	eqtl	-0.0159175	0.00933828	0.0882792
5581_28	FGL1	Blood_Plasma	pqtl	0.00703803	0.00492337	0.152856	0.375353
ENSG00000127951	FGL2	Whole_Blood	eqtl	-0.0257073	0.0313503	0.412216
ENSG00000127951	FGL2	Artery_Aorta	eqtl	0.00540983	0.0102069	0.5961	0.0832258
ENSG00000127951	FGL2	Brain_Spinal_cord_cervical_c-1	eqtl	-0.00779734	0.0155947	0.617075
ENSG00000127951	FGL2	Adipose_Subcutaneous	eqtl	-0.00279997	0.0126735	0.825147
ENSG00000127951	FGL2	Cells_Cultured_fibroblasts	eqtl	-0.00184462	0.00834935	0.825147
ENSG00000127951	FGL2	Artery_Tibial	eqtl	-0.00263047	0.0282776	0.925885
ENSG00000127951	FGL2	Breast_Mammary_Tissue	eqtl	-0.00193969	0.0208516	0.925885
ENSG00000127951	FGL2	Skin_Sun_Exposed_Lower_leg	eqtl	-0.00279521	0.0300485	0.925885
ENSG00000127951	FGL2	Colon_Transverse	eqtl	0.000839373	0.0295879	0.977368
ENSG00000000938	FGR	Heart_Left_Ventricle	eqtl	-0.0439375	0.0155192	0.00463782
ENSG00000000938	FGR	Testis	eqtl	-0.0342605	0.0391783	0.381859
3810_50	FGR	Blood_Plasma	pqtl	0.00641628	0.0110797	0.562519	0.00167339
13384_110	FH	Blood_Plasma	pqtl	0.0225787	0.0249554	0.365592
ENSG00000091483	FH	Artery_Coronary	eqtl	-0.0409621	0.126505	0.74609
ENSG00000142621	FHAD1	Pituitary	eqtl	0.010135	0.00556661	0.0686551	0.262831
ENSG00000142621	FHAD1	Testis	eqtl	0.0103267	0.00925641	0.264581	0.296942
ENSG00000142621	FHAD1	Artery_Tibial	eqtl	0.0165803	0.0170054	0.32956
ENSG00000142621	FHAD1	Colon_Transverse	eqtl	0.00492872	0.00505509	0.32956
ENSG00000142621	FHAD1	Esophagus_Gastroesophageal_Junction	eqtl	0.0097861	0.0112688	0.385164
ENSG00000142621	FHAD1	Nerve_Tibial	eqtl	0.00848388	0.0103397	0.411924
ENSG00000142621	FHAD1	Colon_Sigmoid	eqtl	0.00467566	0.0059225	0.429835
ENSG00000142621	FHAD1	Stomach	eqtl	0.00529268	0.00670406	0.429835
ENSG00000142621	FHAD1	Lung	eqtl	0.0110567	0.0144881	0.445369
ENSG00000142621	FHAD1	Esophagus_Muscularis	eqtl	0.00681686	0.0102253	0.504985
ENSG00000142621	FHAD1	Small_Intestine_Terminal_Ileum	eqtl	0.00372472	0.00660291	0.572684
ENSG00000142621	FHAD1	Pancreas	eqtl	-0.00330122	0.00938241	0.724949
ENSG00000142621	FHAD1	Artery_Aorta	eqtl	0	0.0111199	1
ENSG00000137460	FHDC1	Nerve_Tibial	eqtl	-0.0497651	0.0172085	0.0038293
ENSG00000137460	FHDC1	Pancreas	eqtl	0.0110316	0.0123687	0.372451
9826_135	FHIT	Blood_Plasma	pqtl	0.0608828	0.0296804	0.0402395
ENSG00000189283	FHIT	Testis	eqtl	-0.0206937	0.0121728	0.0891309
ENSG00000189283	FHIT	Muscle_Skeletal	eqtl	-0.0131662	0.0128197	0.304408
ENSG00000189283	FHIT	Skin_Sun_Exposed_Lower_leg	eqtl	-0.013062	0.0161098	0.417474
ENSG00000189283	FHIT	Adrenal_Gland	eqtl	-0.000113905	0.00715256	0.987294	0.315404
ENSG00000115641	FHL2	Cells_Cultured_fibroblasts	eqtl	0.043129	0.019057	0.023626
ENSG00000115641	FHL2	Artery_Aorta	eqtl	0.0209623	0.0100745	0.037459	0.100131
ENSG00000115641	FHL2	Artery_Tibial	eqtl	0.0162832	0.0107234	0.128894	0.31554
ENSG00000115641	FHL2	Skin_Not_Sun_Exposed_Suprapubic	eqtl	0.00768515	0.0133012	0.563414
ENSG00000115641	FHL2	Skin_Sun_Exposed_Lower_leg	eqtl	0.00937315	0.0162228	0.563414
ENSG00000183386	FHL3	Pancreas	eqtl	-0.0724774	0.00687082	5.15767e-26	0.0908932
ENSG00000183386	FHL3	Spleen	eqtl	-0.0924772	0.00878058	6.15077e-26	0.0732979
ENSG00000183386	FHL3	Esophagus_Gastroesophageal_Junction	eqtl	-0.109298	0.0122517	4.61877e-19
ENSG00000183386	FHL3	Skin_Sun_Exposed_Lower_leg	eqtl	-0.104884	0.011757	4.61877e-19
ENSG00000183386	FHL3	Adipose_Subcutaneous	eqtl	-0.169846	0.0190387	4.61877e-19
ENSG00000183386	FHL3	Adipose_Visceral_Omentum	eqtl	-0.106056	0.0118883	4.61877e-19
ENSG00000183386	FHL3	Adrenal_Gland	eqtl	-0.0499602	0.00560026	4.61877e-19
ENSG00000183386	FHL3	Artery_Aorta	eqtl	-0.0723094	0.00810547	4.61877e-19
ENSG00000183386	FHL3	Artery_Coronary	eqtl	-0.101623	0.0113913	4.61877e-19
ENSG00000183386	FHL3	Artery_Tibial	eqtl	-0.0709792	0.00795637	4.61877e-19
ENSG00000183386	FHL3	Breast_Mammary_Tissue	eqtl	-0.121062	0.0135704	4.61877e-19
ENSG00000183386	FHL3	Esophagus_Mucosa	eqtl	-0.0703149	0.0078819	4.61877e-19
ENSG00000183386	FHL3	Heart_Atrial_Appendage	eqtl	-0.109295	0.0122514	4.61877e-19
ENSG00000183386	FHL3	Heart_Left_Ventricle	eqtl	-0.159631	0.0178937	4.61877e-19
ENSG00000183386	FHL3	Lung	eqtl	-0.103235	0.0115721	4.61877e-19
ENSG00000183386	FHL3	Nerve_Tibial	eqtl	-0.0679729	0.00761938	4.61877e-19
ENSG00000183386	FHL3	Skin_Not_Sun_Exposed_Suprapubic	eqtl	-0.0798376	0.00894935	4.61877e-19
ENSG00000183386	FHL3	Small_Intestine_Terminal_Ileum	eqtl	-0.147694	0.0165557	4.61877e-19
ENSG00000183386	FHL3	Thyroid	eqtl	-0.0922155	0.0103368	4.61877e-19
ENSG00000183386	FHL3	Whole_Blood	eqtl	-0.0639249	0.00723127	9.56678e-19	1.128e-08
ENSG00000183386	FHL3	Esophagus_Muscularis	eqtl	-0.121609	0.0139304	2.55282e-18
ENSG00000183386	FHL3	Stomach	eqtl	-0.157545	0.0180469	2.55282e-18
ENSG00000183386	FHL3	Vagina	eqtl	-0.10505	0.0120335	2.55282e-18
ENSG00000183386	FHL3	Cells_Cultured_fibroblasts	eqtl	-0.0760349	0.00870988	2.55282e-18
ENSG00000183386	FHL3	Testis	eqtl	-0.205623	0.0242661	2.37751e-17
ENSG00000112214	FHL5	Artery_Aorta	eqtl	0.105421	0.0164332	1.40736e-10
ENSG00000112214	FHL5	Heart_Left_Ventricle	eqtl	-0.0539155	0.0188335	0.00419988
ENSG00000135723	FHOD1	Lung	eqtl	-0.0640818	0.0238253	0.00715259
ENSG00000135723	FHOD1	Nerve_Tibial	eqtl	0.0458793	0.0237095	0.0529823
ENSG00000135723	FHOD1	Whole_Blood	eqtl	0.0440099	0.0227434	0.0529823
ENSG00000135723	FHOD1	Adipose_Subcutaneous	eqtl	0.0392683	0.0211216	0.0630052
ENSG00000135723	FHOD1	Cells_Cultured_fibroblasts	eqtl	0.0340233	0.0183004	0.0630052
ENSG00000135723	FHOD1	Heart_Left_Ventricle	eqtl	0.0255346	0.0137345	0.0630052
ENSG00000135723	FHOD1	Colon_Sigmoid	eqtl	0.0309177	0.0176308	0.0794951
ENSG00000135723	FHOD1	Artery_Aorta	eqtl	0.035135	0.0201594	0.0813586
ENSG00000135723	FHOD1	Artery_Tibial	eqtl	0.0474902	0.0272485	0.0813586
ENSG00000135723	FHOD1	Prostate	eqtl	-0.0185102	0.0128289	0.149061
ENSG00000134775	FHOD3	Skin_Not_Sun_Exposed_Suprapubic	eqtl	0.050792	0.0197524	0.010128
ENSG00000134775	FHOD3	Heart_Atrial_Appendage	eqtl	0.0533266	0.0299962	0.0754404
ENSG00000134775	FHOD3	Thyroid	eqtl	-0.0210081	0.0210081	0.317311
ENSG00000134775	FHOD3	Brain_Caudate_basal_ganglia	eqtl	-0.00752216	0.0124586	0.545994
ENSG00000134775	FHOD3	Brain_Putamen_basal_ganglia	eqtl	-0.00569482	0.00943205	0.545994
ENSG00000134775	FHOD3	Lung	eqtl	-0.0101106	0.0202213	0.617075
ENSG00000134775	FHOD3	Muscle_Skeletal	eqtl	-0.00613346	0.0125457	0.62492
ENSG00000134775	FHOD3	Adipose_Visceral_Omentum	eqtl	-0.00695483	0.016083	0.665427
ENSG00000134775	FHOD3	Nerve_Tibial	eqtl	0.00288259	0.0564988	0.959309
ENSG00000130720	FIBCD1	Skin_Sun_Exposed_Lower_leg	eqtl	0.0130963	0.00469868	0.00531601
ENSG00000130720	FIBCD1	Skin_Not_Sun_Exposed_Suprapubic	eqtl	0.0224526	0.00805552	0.00531601
ENSG00000130720	FIBCD1	Testis	eqtl	-0.0107192	0.0157635	0.496504
ENSG00000130720	FIBCD1	Adrenal_Gland	eqtl	-0.00874043	0.0150335	0.560974
ENSG00000130720	FIBCD1	Heart_Left_Ventricle	eqtl	0.00600373	0.0107653	0.577055
ENSG00000130720	FIBCD1	Cells_Cultured_fibroblasts	eqtl	-0.00275329	0.00775	0.722392
ENSG00000130720	FIBCD1	Heart_Atrial_Appendage	eqtl	0.000704482	0.0126807	0.955696
ENSG00000176971	FIBIN	Cells_Cultured_fibroblasts	eqtl	0.0103126	0.0289734	0.721891
ENSG00000172500	FIBP	Brain_Frontal_Cortex_BA9	eqtl	0.0295709	0.016745	0.077403
ENSG00000172500	FIBP	Breast_Mammary_Tissue	eqtl	0.0481963	0.0292838	0.0997981
ENSG00000172500	FIBP	Brain_Anterior_cingulate_cortex_BA24	eqtl	0.0226506	0.0140076	0.105874
ENSG00000172500	FIBP	Brain_Putamen_basal_ganglia	eqtl	0.0207866	0.0128548	0.105874
ENSG00000172500	FIBP	Heart_Atrial_Appendage	eqtl	0.0261335	0.0161615	0.105874
ENSG00000172500	FIBP	Skin_Sun_Exposed_Lower_leg	eqtl	0.057815	0.0378021	0.126162
ENSG00000172500	FIBP	Adipose_Subcutaneous	eqtl	0.0364715	0.0243143	0.133614
ENSG00000172500	FIBP	Brain_Cortex	eqtl	0.0200229	0.0141701	0.157643
ENSG00000172500	FIBP	Cells_Cultured_fibroblasts	eqtl	0.0226178	0.0160065	0.157643
ENSG00000172500	FIBP	Cells_EBV-transformed_lymphocytes	eqtl	0.0161955	0.0114614	0.157643
ENSG00000172500	FIBP	Esophagus_Muscularis	eqtl	0.0314447	0.0222532	0.157643
ENSG00000172500	FIBP	Heart_Left_Ventricle	eqtl	0.0177723	0.0129766	0.170823
ENSG00000172500	FIBP	Muscle_Skeletal	eqtl	0.0201924	0.0147437	0.170823
ENSG00000172500	FIBP	Nerve_Tibial	eqtl	0.0301804	0.0248259	0.224104
ENSG00000172500	FIBP	Artery_Aorta	eqtl	0.0176126	0.0264188	0.504985
ENSG00000172500	FIBP	Artery_Tibial	eqtl	0.0231673	0.034751	0.504985
ENSG00000172500	FIBP	Esophagus_Gastroesophageal_Junction	eqtl	0.0103939	0.0202682	0.608077
ENSG00000172500	FIBP	Colon_Sigmoid	eqtl	0.0063596	0.016535	0.700522
ENSG00000172500	FIBP	Testis	eqtl	0.00130192	0.0200496	0.948226
ENSG00000198855	FICD	Testis	eqtl	0.0092652	0.00541658	0.0871686
ENSG00000112367	FIG4	Colon_Sigmoid	eqtl	0.0397498	0.0154815	0.0102415
ENSG00000112367	FIG4	Lung	eqtl	-0.0562934	0.026183	0.0315552
ENSG00000112367	FIG4	Muscle_Skeletal	eqtl	0.0152343	0.0106266	0.151686	0.0510699
ENSG00000112367	FIG4	Artery_Tibial	eqtl	0.0275788	0.026296	0.294279
ENSG00000112367	FIG4	Esophagus_Muscularis	eqtl	0.00244163	0.0180681	0.892505
ENSG00000183733	FIGLA	Esophagus_Muscularis	eqtl	-0.0273264	0.0140592	0.0519362
ENSG00000183733	FIGLA	Testis	eqtl	-0.0143846	0.00801429	0.0726741
ENSG00000183733	FIGLA	Adipose_Visceral_Omentum	eqtl	-0.0183924	0.0112574	0.1023
ENSG00000183733	FIGLA	Nerve_Tibial	eqtl	-0.0230291	0.0140954	0.1023
ENSG00000183733	FIGLA	Prostate	eqtl	-0.0159453	0.00975964	0.1023
ENSG00000183733	FIGLA	Pancreas	eqtl	0.00408845	0.00620316	0.509837
ENSG00000182263	FIGN	Artery_Aorta	eqtl	0.0781446	0.00997674	4.77565e-15	0.21281
ENSG00000182263	FIGN	Adrenal_Gland	eqtl	0.0298983	0.00896949	0.000858121
ENSG00000182263	FIGN	Artery_Tibial	eqtl	0.0909748	0.0272924	0.000858121
ENSG00000182263	FIGN	Brain_Nucleus_accumbens_basal_ganglia	eqtl	0.0386083	0.0115825	0.000858121
ENSG00000182263	FIGN	Cells_Cultured_fibroblasts	eqtl	0.0361046	0.0108314	0.000858121
ENSG00000182263	FIGN	Colon_Sigmoid	eqtl	0.0470376	0.0141113	0.000858121
ENSG00000182263	FIGN	Colon_Transverse	eqtl	0.0660646	0.0198194	0.000858121
ENSG00000182263	FIGN	Esophagus_Gastroesophageal_Junction	eqtl	0.0341675	0.0102502	0.000858121
ENSG00000182263	FIGN	Esophagus_Mucosa	eqtl	0.0509342	0.0152803	0.000858121
ENSG00000182263	FIGN	Esophagus_Muscularis	eqtl	0.0514475	0.0154342	0.000858121
ENSG00000182263	FIGN	Heart_Left_Ventricle	eqtl	0.0493733	0.014812	0.000858121
ENSG00000182263	FIGN	Lung	eqtl	0.0554127	0.0166238	0.000858121
ENSG00000182263	FIGN	Pancreas	eqtl	0.0214346	0.00643039	0.000858121
ENSG00000182263	FIGN	Stomach	eqtl	0.0458015	0.0137404	0.000858121
ENSG00000182263	FIGN	Nerve_Tibial	eqtl	0.0498186	0.0149456	0.000858121
ENSG00000182263	FIGN	Pituitary	eqtl	0.0337797	0.0101339	0.000858121
ENSG00000182263	FIGN	Skin_Not_Sun_Exposed_Suprapubic	eqtl	0.0407351	0.0122205	0.000858121
ENSG00000182263	FIGN	Heart_Atrial_Appendage	eqtl	0.0432615	0.0134533	0.00130133
ENSG00000182263	FIGN	Liver	eqtl	0.0390576	0.012146	0.00130133
ENSG00000182263	FIGN	Minor_Salivary_Gland	eqtl	0.0373796	0.0116241	0.00130133
ENSG00000182263	FIGN	Muscle_Skeletal	eqtl	0.0433001	0.0134653	0.00130133
ENSG00000182263	FIGN	Prostate	eqtl	0.0480448	0.0149408	0.00130133
ENSG00000182263	FIGN	Spleen	eqtl	0.029785	0.0092624	0.00130133
ENSG00000182263	FIGN	Skin_Sun_Exposed_Lower_leg	eqtl	0.0274747	0.0108016	0.0109724	0.0131707
ENSG00000182263	FIGN	Breast_Mammary_Tissue	eqtl	0.0311323	0.0127618	0.0147081	0.0151904
ENSG00000182263	FIGN	Thyroid	eqtl	0.024843	0.0105547	0.0185853	0.0039688
ENSG00000182263	FIGN	Adipose_Subcutaneous	eqtl	0.0234951	0.0105628	0.0261259	0.00863076
ENSG00000182263	FIGN	Adipose_Visceral_Omentum	eqtl	0.0190314	0.00870612	0.0288168	0.00261315
ENSG00000132436	FIGNL1	Brain_Amygdala	eqtl	-0.0114958	0.00654377	0.0789593
ENSG00000132436	FIGNL1	Brain_Anterior_cingulate_cortex_BA24	eqtl	-0.00735241	0.00697537	0.291858
ENSG00000132436	FIGNL1	Brain_Hypothalamus	eqtl	-0.00709244	0.00672873	0.291858
ENSG00000132436	FIGNL1	Muscle_Skeletal	eqtl	-0.0177272	0.0202597	0.381574
ENSG00000132436	FIGNL1	Whole_Blood	eqtl	-0.0119773	0.0142029	0.399061	0.438112
ENSG00000132436	FIGNL1	Esophagus_Gastroesophageal_Junction	eqtl	-0.00299425	0.00655192	0.647668	0.169428
ENSG00000132436	FIGNL1	Brain_Caudate_basal_ganglia	eqtl	0.00314523	0.00831238	0.70515
ENSG00000132436	FIGNL1	Brain_Putamen_basal_ganglia	eqtl	0.00283399	0.00748983	0.70515
ENSG00000132436	FIGNL1	Cells_EBV-transformed_lymphocytes	eqtl	0.00317079	0.00837995	0.70515
ENSG00000132436	FIGNL1	Nerve_Tibial	eqtl	-0.00212179	0.00652887	0.745192	0.453909
ENSG00000132436	FIGNL1	Stomach	eqtl	-0.00232722	0.00728201	0.749283	0.271285
ENSG00000132436	FIGNL1	Testis	eqtl	-0.00216585	0.00782417	0.781922	0.470096
ENSG00000132436	FIGNL1	Pancreas	eqtl	-0.00153155	0.00626393	0.806841	0.448809
ENSG00000132436	FIGNL1	Esophagus_Mucosa	eqtl	-0.00200701	0.00862487	0.815994	0.428887
ENSG00000132436	FIGNL1	Adrenal_Gland	eqtl	-0.00119675	0.00529371	0.821147	0.43277
ENSG00000132436	FIGNL1	Artery_Aorta	eqtl	0.0014623	0.00676315	0.828819
ENSG00000132436	FIGNL1	Brain_Cerebellar_Hemisphere	eqtl	0.000924232	0.00427457	0.828819
ENSG00000132436	FIGNL1	Brain_Cortex	eqtl	0.00144468	0.00668163	0.828819
ENSG00000132436	FIGNL1	Minor_Salivary_Gland	eqtl	0.00173323	0.00801617	0.828819
ENSG00000132436	FIGNL1	Ovary	eqtl	0.00114923	0.00531521	0.828819
ENSG00000132436	FIGNL1	Pituitary	eqtl	0.0010691	0.00494457	0.828819
ENSG00000132436	FIGNL1	Prostate	eqtl	0.00110579	0.00511429	0.828819
ENSG00000132436	FIGNL1	Small_Intestine_Terminal_Ileum	eqtl	0.00173178	0.00800949	0.828819
ENSG00000132436	FIGNL1	Uterus	eqtl	0.00113198	0.00523539	0.828819
ENSG00000132436	FIGNL1	Vagina	eqtl	0.00132372	0.00612219	0.828819
ENSG00000132436	FIGNL1	Adipose_Subcutaneous	eqtl	-0.00125096	0.00592677	0.832833	0.430329
ENSG00000132436	FIGNL1	Brain_Cerebellum	eqtl	0.00090982	0.00468627	0.846061	0.486537
ENSG00000132436	FIGNL1	Spleen	eqtl	0.000797722	0.00447919	0.858648	0.619035
ENSG00000132436	FIGNL1	Thyroid	eqtl	0.00112886	0.00658936	0.863976	0.617361
ENSG00000132436	FIGNL1	Cells_Cultured_fibroblasts	eqtl	0.00596392	0.0367775	0.871178
ENSG00000132436	FIGNL1	Kidney_Cortex	eqtl	0.00109172	0.0067323	0.871178
ENSG00000132436	FIGNL1	Skin_Sun_Exposed_Lower_leg	eqtl	-0.000904809	0.00565743	0.872934	0.375071
ENSG00000132436	FIGNL1	Lung	eqtl	-0.00130187	0.00883226	0.882817	0.421992
ENSG00000132436	FIGNL1	Artery_Tibial	eqtl	-0.000968889	0.00674767	0.885825	0.373569
ENSG00000132436	FIGNL1	Brain_Nucleus_accumbens_basal_ganglia	eqtl	-0.00126592	0.00987419	0.897987
ENSG00000132436	FIGNL1	Esophagus_Muscularis	eqtl	-0.000898359	0.00710355	0.899363	0.431998
ENSG00000132436	FIGNL1	Heart_Left_Ventricle	eqtl	0.00116712	0.0105041	0.911528
ENSG00000132436	FIGNL1	Heart_Atrial_Appendage	eqtl	-0.000738178	0.00674011	0.91279	0.430511
ENSG00000132436	FIGNL1	Artery_Coronary	eqtl	-0.000731445	0.00676586	0.91391
ENSG00000132436	FIGNL1	Brain_Frontal_Cortex_BA9	eqtl	-0.000651663	0.00602788	0.91391
ENSG00000132436	FIGNL1	Brain_Hippocampus	eqtl	-0.000877349	0.00811548	0.91391
ENSG00000132436	FIGNL1	Liver	eqtl	0.000923193	0.00853953	0.91391
ENSG00000132436	FIGNL1	Colon_Transverse	eqtl	-0.000724235	0.00701919	0.917821	0.430011
ENSG00000132436	FIGNL1	Skin_Not_Sun_Exposed_Suprapubic	eqtl	-0.000562496	0.00571093	0.92154	0.417697
ENSG00000132436	FIGNL1	Adipose_Visceral_Omentum	eqtl	-0.000551446	0.00701933	0.937382	0.416449
ENSG00000132436	FIGNL1	Breast_Mammary_Tissue	eqtl	-0.000476002	0.00670085	0.943369	0.516737
ENSG00000132436	FIGNL1	Colon_Sigmoid	eqtl	-0.000223298	0.00626603	0.971572	0.51486
ENSG00000261308	FIGNL2	Adipose_Subcutaneous	eqtl	-0.00208528	0.00777241	0.788474
ENSG00000261308	FIGNL2	Adipose_Visceral_Omentum	eqtl	-0.00328899	0.012259	0.788474
ENSG00000261308	FIGNL2	Breast_Mammary_Tissue	eqtl	-0.00321079	0.0119675	0.788474
ENSG00000261308	FIGNL2	Liver	eqtl	-0.00166444	0.00620384	0.788474
ENSG00000261308	FIGNL2	Nerve_Tibial	eqtl	-0.00339165	0.0126416	0.788474
ENSG00000118407	FILIP1	Muscle_Skeletal	eqtl	-0.0240662	0.0232772	0.301184
ENSG00000118407	FILIP1	Cells_Cultured_fibroblasts	eqtl	0.00276167	0.00441867	0.531971
ENSG00000118407	FILIP1	Adipose_Subcutaneous	eqtl	0.00406872	0.017179	0.812779
ENSG00000118407	FILIP1	Brain_Cerebellar_Hemisphere	eqtl	0.000897568	0.00682152	0.895317
ENSG00000118407	FILIP1	Brain_Cerebellum	eqtl	-0.000245231	0.00931877	0.979005
ENSG00000168386	FILIP1L	Cells_Cultured_fibroblasts	eqtl	0.0189837	0.00638247	0.00293601
ENSG00000145216	FIP1L1	Cells_Cultured_fibroblasts	eqtl	0.035063	0.0255004	0.169131
ENSG00000145216	FIP1L1	Adrenal_Gland	eqtl	0.0108384	0.0117416	0.355967
ENSG00000214253	FIS1	Adipose_Visceral_Omentum	eqtl	-0.0230923	0.0295668	0.43479
ENSG00000214253	FIS1	Uterus	eqtl	0.00344626	0.00928992	0.710662
ENSG00000214253	FIS1	Colon_Sigmoid	eqtl	-0.00489334	0.0187223	0.793812
ENSG00000214253	FIS1	Esophagus_Gastroesophageal_Junction	eqtl	-0.00490351	0.0187612	0.793812
ENSG00000214253	FIS1	Whole_Blood	eqtl	-0.00598498	0.0295508	0.839501
ENSG00000214253	FIS1	Ovary	eqtl	-0.00216807	0.0117695	0.853848
ENSG00000214253	FIS1	Esophagus_Mucosa	eqtl	0.00251182	0.016037	0.875539
ENSG00000214253	FIS1	Small_Intestine_Terminal_Ileum	eqtl	-0.00210293	0.0168234	0.900524
ENSG00000214253	FIS1	Testis	eqtl	-0.0025568	0.0204544	0.900524
ENSG00000214253	FIS1	Artery_Coronary	eqtl	-0.00122998	0.0138813	0.929394
ENSG00000214253	FIS1	Artery_Tibial	eqtl	-0.000992204	0.0198441	0.960122
ENSG00000214253	FIS1	Cells_Cultured_fibroblasts	eqtl	-0.00060621	0.0121242	0.960122
ENSG00000214253	FIS1	Esophagus_Muscularis	eqtl	-0.000805805	0.0161161	0.960122
ENSG00000214253	FIS1	Skin_Not_Sun_Exposed_Suprapubic	eqtl	-0.000741957	0.0148391	0.960122
17746_77	FIS1	Blood_Plasma	pqtl	-0.000388802	0.0155521	0.980055
ENSG00000214253	FIS1	Breast_Mammary_Tissue	eqtl	-0.000280445	0.0221552	0.9899
ENSG00000214253	FIS1	Adipose_Subcutaneous	eqtl	-0.000190597	0.0152478	0.990027
ENSG00000214253	FIS1	Artery_Aorta	eqtl	-0.000178564	0.0142851	0.990027
ENSG00000214253	FIS1	Cells_EBV-transformed_lymphocytes	eqtl	-0.000122828	0.00982626	0.990027
ENSG00000214253	FIS1	Lung	eqtl	-0.000206277	0.0165022	0.990027
ENSG00000214253	FIS1	Nerve_Tibial	eqtl	-0.000208428	0.0166742	0.990027
ENSG00000214253	FIS1	Pancreas	eqtl	-0.000212429	0.0169943	0.990027
ENSG00000214253	FIS1	Skin_Sun_Exposed_Lower_leg	eqtl	-0.000192607	0.0154086	0.990027
ENSG00000214253	FIS1	Stomach	eqtl	-0.000204232	0.0163385	0.990027
ENSG00000214253	FIS1	Thyroid	eqtl	-0.000393266	0.0314613	0.990027
ENSG00000214253	FIS1	Colon_Transverse	eqtl	0	0.0161754	1
ENSG00000214253	FIS1	Prostate	eqtl	0	0.0146444	1
ENSG00000139914	FITM1	Lung	eqtl	0.00344807	0.0137923	0.802587
ENSG00000197296	FITM2	Ovary	eqtl	0.00769275	0.00663688	0.246419
ENSG00000179943	FIZ1	Testis	eqtl	0.0076567	0.00666779	0.250839	0.0144882
ENSG00000179943	FIZ1	Esophagus_Muscularis	eqtl	0.00166595	0.0266552	0.950165
7921_65	FJX1	Blood_Plasma	pqtl	0.0310617	0.0171535	0.0701701
ENSG00000179431	FJX1	Esophagus_Gastroesophageal_Junction	eqtl	-0.00455002	0.0165455	0.783316
ENSG00000179431	FJX1	Esophagus_Muscularis	eqtl	-0.0031498	0.0114538	0.783316
ENSG00000179431	FJX1	Cells_Cultured_fibroblasts	eqtl	0.0042291	0.0260795	0.871178
ENSG00000141756	FKBP10	Esophagus_Mucosa	eqtl	-0.14882	0.0448886	0.000915398
ENSG00000141756	FKBP10	Muscle_Skeletal	eqtl	-0.130071	0.0392333	0.000915398
ENSG00000141756	FKBP10	Thyroid	eqtl	-0.0336749	0.0166602	0.0432511
ENSG00000141756	FKBP10	Adipose_Subcutaneous	eqtl	-0.0726099	0.0634148	0.252209
ENSG00000141756	FKBP10	Artery_Aorta	eqtl	-0.04265	0.0372489	0.252209
ENSG00000141756	FKBP10	Artery_Tibial	eqtl	-0.0539726	0.0471377	0.252209
ENSG00000141756	FKBP10	Breast_Mammary_Tissue	eqtl	-0.0676958	0.059123	0.252209
ENSG00000141756	FKBP10	Cells_Cultured_fibroblasts	eqtl	-0.0671893	0.0586806	0.252209
ENSG00000141756	FKBP10	Esophagus_Gastroesophageal_Junction	eqtl	-0.0627867	0.0548355	0.252209
ENSG00000141756	FKBP10	Esophagus_Muscularis	eqtl	-0.051147	0.0446699	0.252209
ENSG00000141756	FKBP10	Heart_Atrial_Appendage	eqtl	-0.0827581	0.0722778	0.252209
ENSG00000141756	FKBP10	Nerve_Tibial	eqtl	-0.0710915	0.0620887	0.252209
ENSG00000141756	FKBP10	Skin_Not_Sun_Exposed_Suprapubic	eqtl	-0.0898279	0.0784523	0.252209
ENSG00000141756	FKBP10	Skin_Sun_Exposed_Lower_leg	eqtl	-0.0991574	0.0866003	0.252209
ENSG00000134285	FKBP11	Artery_Coronary	eqtl	0.0354557	0.0158508	0.0252967
ENSG00000134285	FKBP11	Brain_Caudate_basal_ganglia	eqtl	0.0428991	0.0192085	0.025527
ENSG00000134285	FKBP11	Testis	eqtl	0.026928	0.0120573	0.025527
ENSG00000134285	FKBP11	Artery_Tibial	eqtl	0.0497375	0.0262898	0.0585054
ENSG00000134285	FKBP11	Brain_Cortex	eqtl	0.0159934	0.00845366	0.0585054
ENSG00000134285	FKBP11	Colon_Sigmoid	eqtl	0.0350444	0.0277625	0.206843
ENSG00000134285	FKBP11	Brain_Cerebellar_Hemisphere	eqtl	0.00759045	0.00668682	0.256319
ENSG00000134285	FKBP11	Brain_Cerebellum	eqtl	0.00673759	0.0059355	0.256319
ENSG00000134285	FKBP11	Brain_Hippocampus	eqtl	0.0146664	0.0129204	0.256319
ENSG00000134285	FKBP11	Brain_Nucleus_accumbens_basal_ganglia	eqtl	0.013833	0.0121862	0.256319
ENSG00000134285	FKBP11	Artery_Aorta	eqtl	0.0164058	0.0151545	0.278999	0.642842
ENSG00000134285	FKBP11	Thyroid	eqtl	0.0219032	0.0210608	0.29834
ENSG00000134285	FKBP11	Breast_Mammary_Tissue	eqtl	0.0161608	0.0161608	0.317311
ENSG00000134285	FKBP11	Skin_Not_Sun_Exposed_Suprapubic	eqtl	0.0148097	0.0148097	0.317311
ENSG00000134285	FKBP11	Cells_Cultured_fibroblasts	eqtl	0.0213639	0.0249468	0.391789	0.39176
ENSG00000134285	FKBP11	Esophagus_Muscularis	eqtl	0.0170573	0.0225759	0.449916
ENSG00000134285	FKBP11	Skin_Sun_Exposed_Lower_leg	eqtl	0.011691	0.0170869	0.493842
ENSG00000134285	FKBP11	Adipose_Visceral_Omentum	eqtl	0.0144561	0.0212023	0.495354
ENSG00000134285	FKBP11	Brain_Amygdala	eqtl	0.00538712	0.00797294	0.499247
ENSG00000134285	FKBP11	Whole_Blood	eqtl	0.0266821	0.0394895	0.499247
ENSG00000134285	FKBP11	Esophagus_Mucosa	eqtl	0.00635707	0.010503	0.545004
ENSG00000134285	FKBP11	Heart_Atrial_Appendage	eqtl	0.00916985	0.0174227	0.598669
ENSG00000134285	FKBP11	Lung	eqtl	0.0116824	0.0221965	0.598669
ENSG00000134285	FKBP11	Brain_Frontal_Cortex_BA9	eqtl	0.00115726	0.00879516	0.895317
ENSG00000134285	FKBP11	Brain_Putamen_basal_ganglia	eqtl	0.0015726	0.0119518	0.895317
ENSG00000134285	FKBP11	Esophagus_Gastroesophageal_Junction	eqtl	0.0019281	0.0146536	0.895317
ENSG00000106080	FKBP14	Brain_Cerebellar_Hemisphere	eqtl	0.00333175	0.013327	0.802587
ENSG00000119321	FKBP15	Esophagus_Muscularis	eqtl	-0.0210897	0.0282691	0.455648
ENSG00000119321	FKBP15	Artery_Tibial	eqtl	0.0164327	0.024017	0.493842
ENSG00000119321	FKBP15	Skin_Not_Sun_Exposed_Suprapubic	eqtl	-0.0116077	0.0205772	0.572684
ENSG00000119321	FKBP15	Muscle_Skeletal	eqtl	0.00633112	0.0120593	0.599583
ENSG00000119321	FKBP15	Adipose_Subcutaneous	eqtl	0.00923475	0.0292434	0.752162
ENSG00000119321	FKBP15	Nerve_Tibial	eqtl	-0.00706326	0.0255062	0.781839
ENSG00000119321	FKBP15	Cells_Cultured_fibroblasts	eqtl	-0.00399152	0.021098	0.849945
ENSG00000119321	FKBP15	Skin_Sun_Exposed_Lower_leg	eqtl	-0.00516628	0.0273075	0.849945
ENSG00000119321	FKBP15	Whole_Blood	eqtl	-0.00186379	0.027195	0.94536	0.999552
ENSG00000088832	FKBP1A	Adipose_Subcutaneous	eqtl	-0.100483	0.0291054	0.000555663
ENSG00000088832	FKBP1A	Artery_Aorta	eqtl	-0.0675113	0.019555	0.000555663
ENSG00000088832	FKBP1A	Adipose_Visceral_Omentum	eqtl	-0.104837	0.0303666	0.000555663
ENSG00000088832	FKBP1A	Brain_Cortex	eqtl	-0.067148	0.0194498	0.000555663
ENSG00000088832	FKBP1A	Esophagus_Muscularis	eqtl	-0.0930364	0.0269485	0.000555663
ENSG00000088832	FKBP1A	Muscle_Skeletal	eqtl	-0.0935514	0.0270976	0.000555663
ENSG00000088832	FKBP1A	Nerve_Tibial	eqtl	-0.110036	0.0318725	0.000555663
ENSG00000088832	FKBP1A	Skin_Not_Sun_Exposed_Suprapubic	eqtl	-0.0700084	0.0202783	0.000555663
ENSG00000088832	FKBP1A	Artery_Tibial	eqtl	-0.064611	0.0187149	0.000555663
ENSG00000088832	FKBP1A	Lung	eqtl	-0.0718213	0.0213302	0.000759581	0.14221
ENSG00000088832	FKBP1A	Esophagus_Mucosa	eqtl	-0.0475125	0.0152899	0.00188714	0.128974
ENSG00000088832	FKBP1A	Skin_Sun_Exposed_Lower_leg	eqtl	-0.0438504	0.0143824	0.00229694	0.102557
ENSG00000088832	FKBP1A	Whole_Blood	eqtl	-0.150803	0.0498418	0.00248107
ENSG00000088832	FKBP1A	Cells_Cultured_fibroblasts	eqtl	-0.0865555	0.0560065	0.122236
ENSG00000088832	FKBP1A	Testis	eqtl	0.00410568	0.0200152	0.837472
ENSG00000119782	FKBP1B	Esophagus_Mucosa	eqtl	-0.033811	0.0100342	0.000752869
ENSG00000119782	FKBP1B	Skin_Sun_Exposed_Lower_leg	eqtl	-0.0292068	0.0103377	0.00472404	0.000397546
ENSG00000119782	FKBP1B	Esophagus_Gastroesophageal_Junction	eqtl	0.0257737	0.0125322	0.0397244
ENSG00000119782	FKBP1B	Skin_Not_Sun_Exposed_Suprapubic	eqtl	0.0251688	0.012238	0.0397244
ENSG00000119782	FKBP1B	Artery_Tibial	eqtl	0.018304	0.00906645	0.0435009
ENSG00000119782	FKBP1B	Artery_Aorta	eqtl	0.0218142	0.0109071	0.0455003
ENSG00000119782	FKBP1B	Colon_Transverse	eqtl	0.0268367	0.0134183	0.0455003
ENSG00000119782	FKBP1B	Nerve_Tibial	eqtl	0.0151299	0.00756493	0.0455003
ENSG00000119782	FKBP1B	Esophagus_Muscularis	eqtl	0.0207865	0.010696	0.0519683
ENSG00000119782	FKBP1B	Adipose_Subcutaneous	eqtl	0.0322816	0.0169398	0.0566943
11568_2	FKBP1B	Blood_Plasma	pqtl	-0.0159261	0.010052	0.113109	0.000122241
ENSG00000119782	FKBP1B	Adipose_Visceral_Omentum	eqtl	0.0180796	0.0170002	0.287559
ENSG00000173486	FKBP2	Liver	eqtl	0.0346032	0.0158497	0.0290206
ENSG00000173486	FKBP2	Small_Intestine_Terminal_Ileum	eqtl	0.0258205	0.014581	0.0765884
ENSG00000173486	FKBP2	Esophagus_Muscularis	eqtl	0.0261526	0.0175545	0.136278
ENSG00000173486	FKBP2	Heart_Left_Ventricle	eqtl	0.0152861	0.0113487	0.178
ENSG00000173486	FKBP2	Esophagus_Gastroesophageal_Junction	eqtl	0.0228927	0.0178054	0.198543
ENSG00000173486	FKBP2	Colon_Sigmoid	eqtl	0.0214032	0.0169155	0.205762
ENSG00000173486	FKBP2	Skin_Not_Sun_Exposed_Suprapubic	eqtl	0.0322018	0.0271173	0.23503
ENSG00000173486	FKBP2	Esophagus_Mucosa	eqtl	0.0180043	0.0154323	0.243345
ENSG00000173486	FKBP2	Prostate	eqtl	0.0155315	0.0133516	0.244722
ENSG00000173486	FKBP2	Colon_Transverse	eqtl	-0.0254282	0.0242173	0.293718
ENSG00000173486	FKBP2	Heart_Atrial_Appendage	eqtl	0.0151851	0.0145653	0.297155
17722_5	FKBP4	Blood_Plasma	pqtl	-0.00757576	0.0366826	0.836383
ENSG00000079150	FKBP7	Adrenal_Gland	eqtl	-0.0332667	0.0136091	0.0145075
ENSG00000079150	FKBP7	Thyroid	eqtl	-0.037168	0.0153446	0.0154259
ENSG00000079150	FKBP7	Artery_Coronary	eqtl	-0.0207721	0.00934746	0.0262683
ENSG00000079150	FKBP7	Adipose_Subcutaneous	eqtl	-0.0311335	0.0140101	0.0262683
ENSG00000079150	FKBP7	Colon_Sigmoid	eqtl	-0.0306815	0.0138067	0.0262683
9288_7	FKBP7	Blood_Plasma	pqtl	-0.0215686	0.00980392	0.0278069
ENSG00000079150	FKBP7	Breast_Mammary_Tissue	eqtl	-0.0399085	0.0183579	0.0297117
ENSG00000079150	FKBP7	Heart_Atrial_Appendage	eqtl	-0.0320845	0.0147589	0.0297117
ENSG00000079150	FKBP7	Pituitary	eqtl	-0.0276187	0.0127046	0.0297117
ENSG00000079150	FKBP7	Heart_Left_Ventricle	eqtl	-0.0245598	0.012412	0.0478472
ENSG00000079150	FKBP7	Esophagus_Gastroesophageal_Junction	eqtl	-0.0231027	0.01296	0.07465
ENSG00000079150	FKBP7	Ovary	eqtl	-0.0240562	0.013495	0.07465
ENSG00000079150	FKBP7	Skin_Not_Sun_Exposed_Suprapubic	eqtl	-0.0414753	0.0242782	0.0875745
ENSG00000079150	FKBP7	Skin_Sun_Exposed_Lower_leg	eqtl	-0.0414271	0.02425	0.0875745
ENSG00000079150	FKBP7	Muscle_Skeletal	eqtl	-0.021395	0.01556	0.169131
ENSG00000079150	FKBP7	Lung	eqtl	-0.0175386	0.016163	0.277875
ENSG00000079150	FKBP7	Adipose_Visceral_Omentum	eqtl	-0.0230603	0.0213394	0.279855
ENSG00000079150	FKBP7	Artery_Aorta	eqtl	-0.0132101	0.0122243	0.279855
ENSG00000079150	FKBP7	Artery_Tibial	eqtl	-0.0126354	0.0116925	0.279855
ENSG00000079150	FKBP7	Esophagus_Muscularis	eqtl	-0.0221791	0.020524	0.279855
ENSG00000079150	FKBP7	Nerve_Tibial	eqtl	-0.0190769	0.0176533	0.279855
ENSG00000079150	FKBP7	Cells_Cultured_fibroblasts	eqtl	-0.0108779	0.0130019	0.402793	0.015047
ENSG00000079150	FKBP7	Colon_Transverse	eqtl	-0.0250945	0.0307978	0.415178
ENSG00000105701	FKBP8	Cells_Cultured_fibroblasts	eqtl	-0.0937681	0.0822769	0.254426
ENSG00000105701	FKBP8	Nerve_Tibial	eqtl	-0.0619221	0.0681144	0.363302
ENSG00000122642	FKBP9	Muscle_Skeletal	eqtl	0.0323183	0.0144054	0.024865	0.623865
ENSG00000122642	FKBP9	Esophagus_Muscularis	eqtl	0.0400617	0.0203015	0.0484576
ENSG00000122642	FKBP9	Thyroid	eqtl	0.0410951	0.0208252	0.0484576
ENSG00000122642	FKBP9	Heart_Atrial_Appendage	eqtl	0.0327939	0.0173207	0.0583136
ENSG00000122642	FKBP9	Colon_Sigmoid	eqtl	0.0226587	0.0183655	0.21729
ENSG00000122642	FKBP9	Heart_Left_Ventricle	eqtl	0.021761	0.0176379	0.21729
ENSG00000122642	FKBP9	Nerve_Tibial	eqtl	0.034176	0.0277005	0.21729
ENSG00000122642	FKBP9	Adipose_Subcutaneous	eqtl	0.0789745	0.074587	0.28968
ENSG00000122642	FKBP9	Artery_Tibial	eqtl	0.0295354	0.033322	0.375422
ENSG00000122642	FKBP9	Brain_Cerebellum	eqtl	0.00534537	0.00904602	0.554581
ENSG00000122642	FKBP9	Brain_Cerebellar_Hemisphere	eqtl	0.00408208	0.00748381	0.585441
ENSG00000122642	FKBP9	Cells_Cultured_fibroblasts	eqtl	-0.00713292	0.0318372	0.822723
ENSG00000122642	FKBP9	Whole_Blood	eqtl	-0.000393719	0.0181111	0.982656
ENSG00000176826	FKBP9P1	Testis	eqtl	0.019128	0.0104335	0.066753
ENSG00000181027	FKRP	Esophagus_Mucosa	eqtl	0.0648677	0.0119845	6.21028e-08	0.0322381
ENSG00000181027	FKRP	Cells_Cultured_fibroblasts	eqtl	0.0606411	0.0113988	1.03783e-07	0.00317621
ENSG00000181027	FKRP	Esophagus_Gastroesophageal_Junction	eqtl	0.0328562	0.00658851	6.13593e-07	0.00299292
ENSG00000181027	FKRP	Liver	eqtl	0.0381684	0.00817893	3.06125e-06
ENSG00000181027	FKRP	Adipose_Visceral_Omentum	eqtl	0.0385282	0.0092431	3.0686e-05	0.000951902
ENSG00000181027	FKRP	Nerve_Tibial	eqtl	0.0257432	0.00633197	4.7911e-05	7.96259e-05
ENSG00000181027	FKRP	Thyroid	eqtl	0.0311044	0.0077962	6.61602e-05	0.056011
ENSG00000181027	FKRP	Artery_Tibial	eqtl	0.0255771	0.00664934	0.000119783	2.80712e-05
ENSG00000181027	FKRP	Adipose_Subcutaneous	eqtl	0.047237	0.0124832	0.000154298	0.182436
ENSG00000181027	FKRP	Breast_Mammary_Tissue	eqtl	0.022549	0.00660453	0.000639775	0.0638771
ENSG00000181027	FKRP	Colon_Transverse	eqtl	0.0343652	0.01133	0.00242043	0.161128
ENSG00000181027	FKRP	Artery_Aorta	eqtl	0.0261937	0.00872001	0.00266578	0.143481
ENSG00000181027	FKRP	Adrenal_Gland	eqtl	0.0227892	0.00766547	0.0029493
ENSG00000181027	FKRP	Artery_Coronary	eqtl	0.0311756	0.0109536	0.00442508
ENSG00000181027	FKRP	Brain_Hypothalamus	eqtl	0.0485265	0.0170499	0.00442508
ENSG00000181027	FKRP	Heart_Left_Ventricle	eqtl	0.0333596	0.0117209	0.00442508
ENSG00000181027	FKRP	Ovary	eqtl	0.0159649	0.0056798	0.00494168
ENSG00000181027	FKRP	Vagina	eqtl	0.0235354	0.00845446	0.00537288
ENSG00000181027	FKRP	Brain_Hippocampus	eqtl	0.0519397	0.0191357	0.00664189
ENSG00000181027	FKRP	Muscle_Skeletal	eqtl	0.0825152	0.0304003	0.00664189
ENSG00000181027	FKRP	Lung	eqtl	0.0226341	0.00870542	0.00932238
ENSG00000181027	FKRP	Pancreas	eqtl	0.0211033	0.00811667	0.00932238
ENSG00000181027	FKRP	Spleen	eqtl	0.0173297	0.00666528	0.00932238
ENSG00000181027	FKRP	Brain_Spinal_cord_cervical_c-1	eqtl	0.0151409	0.0059315	0.0106913
ENSG00000181027	FKRP	Prostate	eqtl	0.0164935	0.00646137	0.0106913
ENSG00000181027	FKRP	Cells_EBV-transformed_lymphocytes	eqtl	0.0470288	0.01904	0.0135113
ENSG00000181027	FKRP	Brain_Cerebellum	eqtl	0.0245879	0.0109279	0.0244489
ENSG00000181027	FKRP	Brain_Cortex	eqtl	0.0327629	0.0145613	0.0244489
ENSG00000181027	FKRP	Brain_Substantia_nigra	eqtl	0.0139765	0.00621176	0.0244489
ENSG00000181027	FKRP	Heart_Atrial_Appendage	eqtl	0.0117493	0.0052219	0.0244489
ENSG00000181027	FKRP	Pituitary	eqtl	0.0149587	0.00664831	0.0244489
ENSG00000181027	FKRP	Uterus	eqtl	0.0116922	0.00519654	0.0244489
ENSG00000181027	FKRP	Whole_Blood	eqtl	0.0364484	0.016723	0.0292916	0.115778
ENSG00000181027	FKRP	Esophagus_Muscularis	eqtl	0.0175791	0.010568	0.0962257	0.0333433
ENSG00000181027	FKRP	Kidney_Cortex	eqtl	0.0165381	0.00995351	0.0966054
ENSG00000181027	FKRP	Small_Intestine_Terminal_Ileum	eqtl	0.0372379	0.0224117	0.0966054
ENSG00000181027	FKRP	Skin_Not_Sun_Exposed_Suprapubic	eqtl	0.0157991	0.0102309	0.122528	0.000593205
ENSG00000181027	FKRP	Skin_Sun_Exposed_Lower_leg	eqtl	0.014171	0.0101997	0.164724	0.000411501
ENSG00000181027	FKRP	Stomach	eqtl	-0.00987241	0.00879932	0.261883
ENSG00000181027	FKRP	Colon_Sigmoid	eqtl	-0.000886294	0.0069223	0.898122	0.00334372
ENSG00000106692	FKTN	Cells_Cultured_fibroblasts	eqtl	-0.0503139	0.025157	0.0455003
ENSG00000106692	FKTN	Adipose_Visceral_Omentum	eqtl	0.0265827	0.0178384	0.136173
ENSG00000106692	FKTN	Artery_Tibial	eqtl	0.0396678	0.0266192	0.136173
ENSG00000106692	FKTN	Heart_Left_Ventricle	eqtl	0.0248394	0.0172496	0.149867
ENSG00000106692	FKTN	Esophagus_Gastroesophageal_Junction	eqtl	-0.0316671	0.0221463	0.152744
ENSG00000106692	FKTN	Heart_Atrial_Appendage	eqtl	0.0287877	0.0205627	0.161513
ENSG00000106692	FKTN	Lung	eqtl	0.0401068	0.0286477	0.161513
ENSG00000106692	FKTN	Skin_Sun_Exposed_Lower_leg	eqtl	-0.0331587	0.0299656	0.268485
ENSG00000106692	FKTN	Breast_Mammary_Tissue	eqtl	-0.0140817	0.0231725	0.543392
ENSG00000106692	FKTN	Thyroid	eqtl	0.0133074	0.0224239	0.552883	0.134673
ENSG00000106692	FKTN	Skin_Not_Sun_Exposed_Suprapubic	eqtl	0.0765497	0.12969	0.555023
ENSG00000106692	FKTN	Esophagus_Muscularis	eqtl	0.0044302	0.0155716	0.776023	0.101233
ENSG00000106692	FKTN	Adipose_Subcutaneous	eqtl	0.00286148	0.0156989	0.855369	0.0982497
ENSG00000106692	FKTN	Nerve_Tibial	eqtl	0.00169806	0.0196546	0.931152	0.0741903
ENSG00000155749	FLACC1	Spleen	eqtl	-0.015973	0.00788	0.0426596
ENSG00000155749	FLACC1	Skin_Not_Sun_Exposed_Suprapubic	eqtl	-0.0120457	0.0102517	0.239995
ENSG00000155749	FLACC1	Artery_Coronary	eqtl	-0.00726889	0.00674968	0.281515
ENSG00000155749	FLACC1	Minor_Salivary_Gland	eqtl	0.00510963	0.00647219	0.429835
ENSG00000155749	FLACC1	Heart_Atrial_Appendage	eqtl	0.00545849	0.0094283	0.562625
ENSG00000155749	FLACC1	Heart_Left_Ventricle	eqtl	0.00670499	0.0115813	0.562625
ENSG00000155749	FLACC1	Brain_Hippocampus	eqtl	-0.00691141	0.012095	0.567709
ENSG00000155749	FLACC1	Muscle_Skeletal	eqtl	-0.00775981	0.0135797	0.567709
ENSG00000155749	FLACC1	Pituitary	eqtl	-0.004551	0.00886247	0.607592
ENSG00000155749	FLACC1	Adipose_Visceral_Omentum	eqtl	0.00414652	0.0102281	0.68518
ENSG00000155749	FLACC1	Cells_Cultured_fibroblasts	eqtl	0.00731005	0.0180315	0.68518
ENSG00000155749	FLACC1	Stomach	eqtl	0.00502469	0.0123942	0.68518
ENSG00000155749	FLACC1	Colon_Sigmoid	eqtl	-0.00258626	0.00736088	0.725325
ENSG00000155749	FLACC1	Colon_Transverse	eqtl	-0.00217508	0.0061906	0.725325
ENSG00000155749	FLACC1	Esophagus_Gastroesophageal_Junction	eqtl	-0.0029879	0.00850403	0.725325
ENSG00000155749	FLACC1	Esophagus_Mucosa	eqtl	-0.00303317	0.00863288	0.725325
ENSG00000155749	FLACC1	Pancreas	eqtl	-0.00266435	0.00758316	0.725325
ENSG00000155749	FLACC1	Small_Intestine_Terminal_Ileum	eqtl	-0.00240203	0.00683656	0.725325
ENSG00000155749	FLACC1	Whole_Blood	eqtl	-0.00453379	0.0129039	0.725325
ENSG00000155749	FLACC1	Artery_Tibial	eqtl	-0.000736999	0.00933532	0.937074
ENSG00000155749	FLACC1	Brain_Cortex	eqtl	-0.000408675	0.00517655	0.937074
ENSG00000155749	FLACC1	Thyroid	eqtl	-0.00050145	0.0063517	0.937074
ENSG00000155749	FLACC1	Brain_Caudate_basal_ganglia	eqtl	0.00042167	0.00801174	0.958025
ENSG00000155749	FLACC1	Brain_Cerebellar_Hemisphere	eqtl	-0.000310153	0.00589291	0.958025
ENSG00000155749	FLACC1	Brain_Cerebellum	eqtl	-0.000255508	0.00485465	0.958025
ENSG00000155749	FLACC1	Brain_Frontal_Cortex_BA9	eqtl	0.000274443	0.00521441	0.958025
ENSG00000155749	FLACC1	Brain_Nucleus_accumbens_basal_ganglia	eqtl	-0.000338732	0.00643591	0.958025
ENSG00000155749	FLACC1	Breast_Mammary_Tissue	eqtl	0.000463648	0.00880931	0.958025
ENSG00000155749	FLACC1	Skin_Sun_Exposed_Lower_leg	eqtl	0.000513754	0.00976134	0.958025
ENSG00000155749	FLACC1	Adipose_Subcutaneous	eqtl	0.000273812	0.0104049	0.979005
ENSG00000155749	FLACC1	Artery_Aorta	eqtl	0.000236449	0.00898504	0.979005
ENSG00000155749	FLACC1	Brain_Anterior_cingulate_cortex_BA24	eqtl	0.0001569	0.0059622	0.979005
ENSG00000155749	FLACC1	Brain_Hypothalamus	eqtl	0.000273017	0.0103747	0.979005
ENSG00000155749	FLACC1	Brain_Putamen_basal_ganglia	eqtl	0.000133368	0.00506797	0.979005
ENSG00000155749	FLACC1	Esophagus_Muscularis	eqtl	0.000235619	0.00895352	0.979005
ENSG00000155749	FLACC1	Lung	eqtl	0.000428161	0.0162701	0.979005
ENSG00000155749	FLACC1	Nerve_Tibial	eqtl	0.000229707	0.00872887	0.979005
ENSG00000155749	FLACC1	Prostate	eqtl	0.000204794	0.00778216	0.979005
ENSG00000155749	FLACC1	Testis	eqtl	0.000282087	0.0107193	0.979005
ENSG00000160688	FLAD1	Thyroid	eqtl	0.0154384	0.0282151	0.584262
ENSG00000154803	FLCN	Whole_Blood	eqtl	0.0238472	0.0279223	0.393074	0.267647
ENSG00000154803	FLCN	Uterus	eqtl	-0.00417496	0.00493405	0.397467
ENSG00000154803	FLCN	Cells_Cultured_fibroblasts	eqtl	-0.00380455	0.00458295	0.406453	0.799399
ENSG00000154803	FLCN	Adipose_Visceral_Omentum	eqtl	-0.00421649	0.00516861	0.414621
ENSG00000154803	FLCN	Artery_Aorta	eqtl	-0.00346503	0.00424746	0.414621
ENSG00000154803	FLCN	Artery_Coronary	eqtl	-0.00326966	0.00400797	0.414621
ENSG00000154803	FLCN	Artery_Tibial	eqtl	-0.00347321	0.00425749	0.414621
ENSG00000154803	FLCN	Brain_Caudate_basal_ganglia	eqtl	-0.00681283	0.00835121	0.414621
ENSG00000154803	FLCN	Brain_Cerebellar_Hemisphere	eqtl	-0.00467331	0.00572858	0.414621
ENSG00000154803	FLCN	Brain_Cerebellum	eqtl	-0.00382884	0.00469342	0.414621
ENSG00000154803	FLCN	Brain_Cortex	eqtl	-0.0074181	0.00909315	0.414621
ENSG00000154803	FLCN	Brain_Nucleus_accumbens_basal_ganglia	eqtl	-0.00657685	0.00806195	0.414621
ENSG00000154803	FLCN	Brain_Putamen_basal_ganglia	eqtl	-0.00657783	0.00806315	0.414621
ENSG00000154803	FLCN	Breast_Mammary_Tissue	eqtl	-0.00410931	0.00503722	0.414621
ENSG00000154803	FLCN	Colon_Sigmoid	eqtl	-0.00317876	0.00389654	0.414621
ENSG00000154803	FLCN	Colon_Transverse	eqtl	-0.00406979	0.00498878	0.414621
ENSG00000154803	FLCN	Esophagus_Gastroesophageal_Junction	eqtl	-0.00296495	0.00363445	0.414621
ENSG00000154803	FLCN	Esophagus_Mucosa	eqtl	-0.00408757	0.00501057	0.414621
ENSG00000154803	FLCN	Esophagus_Muscularis	eqtl	-0.00315037	0.00386175	0.414621
ENSG00000154803	FLCN	Heart_Atrial_Appendage	eqtl	-0.00343397	0.00420938	0.414621
ENSG00000154803	FLCN	Heart_Left_Ventricle	eqtl	-0.0035932	0.00440457	0.414621
ENSG00000154803	FLCN	Lung	eqtl	-0.00421486	0.0051666	0.414621
ENSG00000154803	FLCN	Minor_Salivary_Gland	eqtl	-0.00461436	0.00565631	0.414621
ENSG00000154803	FLCN	Muscle_Skeletal	eqtl	-0.00796643	0.0097653	0.414621
ENSG00000154803	FLCN	Ovary	eqtl	-0.00515786	0.00632253	0.414621
ENSG00000154803	FLCN	Pancreas	eqtl	-0.00486847	0.0059678	0.414621
ENSG00000154803	FLCN	Pituitary	eqtl	-0.00556336	0.00681961	0.414621
ENSG00000154803	FLCN	Prostate	eqtl	-0.00360669	0.0044211	0.414621
ENSG00000154803	FLCN	Skin_Sun_Exposed_Lower_leg	eqtl	-0.00680831	0.00834567	0.414621
ENSG00000154803	FLCN	Small_Intestine_Terminal_Ileum	eqtl	-0.00382418	0.0046877	0.414621
ENSG00000154803	FLCN	Spleen	eqtl	-0.00378501	0.00463969	0.414621
ENSG00000154803	FLCN	Stomach	eqtl	-0.00371867	0.00455837	0.414621
ENSG00000154803	FLCN	Testis	eqtl	-0.00716332	0.00878085	0.414621
ENSG00000154803	FLCN	Thyroid	eqtl	-0.00526208	0.00645029	0.414621
ENSG00000154803	FLCN	Vagina	eqtl	-0.00537539	0.00658919	0.414621
ENSG00000154803	FLCN	Brain_Hypothalamus	eqtl	-0.00746035	0.0092011	0.417474
ENSG00000154803	FLCN	Brain_Frontal_Cortex_BA9	eqtl	-0.00862932	0.0120194	0.472789
ENSG00000154803	FLCN	Nerve_Tibial	eqtl	-0.00379009	0.00558882	0.497672	0.84736
ENSG00000154803	FLCN	Liver	eqtl	-0.00438715	0.00649298	0.499247
ENSG00000154803	FLCN	Adipose_Subcutaneous	eqtl	-0.00290361	0.0048527	0.549607	0.426208
ENSG00000154803	FLCN	Skin_Not_Sun_Exposed_Suprapubic	eqtl	-0.00466923	0.00790825	0.554905	0.440103
ENSG00000154803	FLCN	Adrenal_Gland	eqtl	-0.00266163	0.00518318	0.607592
ENSG00000154803	FLCN	Cells_EBV-transformed_lymphocytes	eqtl	-0.00468375	0.00912098	0.607592
ENSG00000154803	FLCN	Brain_Amygdala	eqtl	-0.0021305	0.0101199	0.833257
ENSG00000143631	FLG	Skin_Not_Sun_Exposed_Suprapubic	eqtl	0.0306669	0.0194771	0.11537	0.405031
ENSG00000143631	FLG	Skin_Sun_Exposed_Lower_leg	eqtl	0.0255802	0.0164105	0.119051	0.569914
ENSG00000143631	FLG	Adipose_Subcutaneous	eqtl	-0.0106168	0.00689163	0.123429
ENSG00000143631	FLG	Artery_Tibial	eqtl	-0.00761053	0.00494017	0.123429
ENSG00000143631	FLG	Breast_Mammary_Tissue	eqtl	-0.0121386	0.00787947	0.123429
ENSG00000143631	FLG	Colon_Transverse	eqtl	-0.0123934	0.00804486	0.123429
ENSG00000143631	FLG	Testis	eqtl	-0.0143432	0.00931052	0.123429
ENSG00000143631	FLG	Artery_Coronary	eqtl	-0.00734231	0.00507287	0.147794
ENSG00000143631	FLG	Brain_Cerebellar_Hemisphere	eqtl	-0.00994929	0.00687406	0.147794
ENSG00000143631	FLG	Brain_Cerebellum	eqtl	-0.0078069	0.00539386	0.147794
ENSG00000143631	FLG	Colon_Sigmoid	eqtl	-0.00786278	0.00543247	0.147794
ENSG00000143631	FLG	Esophagus_Gastroesophageal_Junction	eqtl	-0.00995	0.00687454	0.147794
ENSG00000143631	FLG	Esophagus_Muscularis	eqtl	-0.00689263	0.00476218	0.147794
ENSG00000143631	FLG	Heart_Atrial_Appendage	eqtl	-0.0125612	0.00867865	0.147794
ENSG00000143631	FLG	Heart_Left_Ventricle	eqtl	-0.0114194	0.00788979	0.147794
ENSG00000143631	FLG	Lung	eqtl	-0.010146	0.00700994	0.147794
ENSG00000143631	FLG	Muscle_Skeletal	eqtl	-0.0128379	0.00886982	0.147794
ENSG00000143631	FLG	Ovary	eqtl	-0.0109534	0.00756781	0.147794
ENSG00000143631	FLG	Prostate	eqtl	-0.00928091	0.00641227	0.147794
ENSG00000143631	FLG	Spleen	eqtl	-0.0113748	0.00785895	0.147794
ENSG00000143631	FLG	Stomach	eqtl	-0.0116503	0.0080493	0.147794
ENSG00000143631	FLG	Uterus	eqtl	-0.00797129	0.00550744	0.147794
ENSG00000143631	FLG	Pancreas	eqtl	-0.00555693	0.00394361	0.158806	0.701039
ENSG00000143631	FLG	Brain_Hippocampus	eqtl	0.0101562	0.00801055	0.204849
ENSG00000143631	FLG	Cells_Cultured_fibroblasts	eqtl	-0.00416497	0.00372792	0.263893	0.0081681
ENSG00000143631	FLG	Brain_Nucleus_accumbens_basal_ganglia	eqtl	0.00712002	0.00666066	0.285085
ENSG00000143631	FLG	Brain_Spinal_cord_cervical_c-1	eqtl	0.00735254	0.00687818	0.285085
ENSG00000143631	FLG	Artery_Aorta	eqtl	-0.00530829	0.00497175	0.285659	0.243946
ENSG00000143631	FLG	Thyroid	eqtl	-0.00535874	0.0060045	0.37215	0.206482
ENSG00000143631	FLG	Brain_Frontal_Cortex_BA9	eqtl	0.00519053	0.00662873	0.433607	0.289702
ENSG00000143631	FLG	Adipose_Visceral_Omentum	eqtl	-0.00454983	0.00671565	0.498091	0.0717145
ENSG00000143631	FLG	Nerve_Tibial	eqtl	-0.00310034	0.00494814	0.530944	0.255824
ENSG00000143631	FLG	Pituitary	eqtl	-0.00328348	0.0069107	0.634694	0.11009
ENSG00000143631	FLG	Adrenal_Gland	eqtl	-0.00136386	0.00505896	0.787474	0.0100333
ENSG00000143520	FLG2	Cells_Cultured_fibroblasts	eqtl	-0.0133138	0.00919863	0.147794
ENSG00000143520	FLG2	Skin_Sun_Exposed_Lower_leg	eqtl	0	0.0484689	1
ENSG00000177731	FLII	Esophagus_Muscularis	eqtl	0.0714249	0.0309262	0.0209145
ENSG00000177731	FLII	Artery_Aorta	eqtl	0.0340432	0.0201571	0.0912407
ENSG00000177731	FLII	Thyroid	eqtl	0.0804895	0.0478271	0.0923893
ENSG00000177731	FLII	Muscle_Skeletal	eqtl	-0.032481	0.0236225	0.169131
ENSG00000177731	FLII	Brain_Cerebellar_Hemisphere	eqtl	-0.00867081	0.0187107	0.643067
12677_164	FLII	Blood_Plasma	pqtl	-0.0057574	0.0234266	0.805866
ENSG00000177731	FLII	Whole_Blood	eqtl	-0.00823044	0.05291	0.876383
ENSG00000136068	FLNB	Brain_Cerebellar_Hemisphere	eqtl	-0.0165534	0.00570637	0.0037213	0.549752
ENSG00000136068	FLNB	Artery_Tibial	eqtl	-0.0224685	0.0101947	0.0275288	0.068037
ENSG00000136068	FLNB	Brain_Cerebellum	eqtl	-0.0128649	0.00611293	0.0353313	0.946864
ENSG00000136068	FLNB	Testis	eqtl	-0.0358145	0.0225499	0.112233
ENSG00000136068	FLNB	Nerve_Tibial	eqtl	-0.0294596	0.0209558	0.159784
ENSG00000136068	FLNB	Esophagus_Mucosa	eqtl	-0.0287615	0.0211122	0.173097
ENSG00000136068	FLNB	Pancreas	eqtl	-0.0181867	0.0133498	0.173097
ENSG00000136068	FLNB	Skin_Not_Sun_Exposed_Suprapubic	eqtl	-0.0296585	0.0217706	0.173097
ENSG00000136068	FLNB	Skin_Sun_Exposed_Lower_leg	eqtl	-0.028271	0.0207521	0.173097
ENSG00000136068	FLNB	Thyroid	eqtl	-0.0155184	0.0113912	0.173097
ENSG00000136068	FLNB	Artery_Aorta	eqtl	-0.0104711	0.0118861	0.378344
ENSG00000136068	FLNB	Cells_Cultured_fibroblasts	eqtl	-0.0119076	0.0140727	0.397467
ENSG00000136068	FLNB	Esophagus_Muscularis	eqtl	-0.00598988	0.0153491	0.696356
ENSG00000136068	FLNB	Whole_Blood	eqtl	0.00453943	0.012635	0.719391	0.0777478
ENSG00000128591	FLNC	Nerve_Tibial	eqtl	0.020398	0.0128486	0.112384	0.561335
ENSG00000128591	FLNC	Pituitary	eqtl	-0.0107872	0.0110569	0.329258
ENSG00000128591	FLNC	Adipose_Subcutaneous	eqtl	0.0276079	0.0325926	0.396962
ENSG00000128591	FLNC	Cells_Cultured_fibroblasts	eqtl	0.0214897	0.0253697	0.396962
ENSG00000128591	FLNC	Thyroid	eqtl	0.0229273	0.027067	0.396962
ENSG00000128591	FLNC	Testis	eqtl	0.0038878	0.0120567	0.747105	0.387822
ENSG00000132589	FLOT2	Cells_Cultured_fibroblasts	eqtl	-0.0735816	0.0240053	0.00217512
ENSG00000126500	FLRT1	Thyroid	eqtl	0.0367059	0.0314622	0.243345
ENSG00000126500	FLRT1	Lung	eqtl	0.00720537	0.01653	0.662911
ENSG00000126500	FLRT1	Skin_Sun_Exposed_Lower_leg	eqtl	0.00592863	0.013601	0.662911
ENSG00000126500	FLRT1	Skin_Not_Sun_Exposed_Suprapubic	eqtl	0.00385566	0.0107408	0.719614
ENSG00000126500	FLRT1	Nerve_Tibial	eqtl	-0.00350258	0.0242261	0.885044
13122_19	FLRT2	Blood_Plasma	pqtl	0.0329821	0.0178869	0.0651945	0.615977
ENSG00000185070	FLRT2	Artery_Tibial	eqtl	0.0365964	0.0216486	0.0909369
ENSG00000185070	FLRT2	Artery_Coronary	eqtl	0.0278862	0.0165701	0.0923893
ENSG00000185070	FLRT2	Nerve_Tibial	eqtl	0.0421264	0.0260192	0.105437
ENSG00000185070	FLRT2	Breast_Mammary_Tissue	eqtl	0.0285689	0.0179088	0.110659
ENSG00000185070	FLRT2	Heart_Atrial_Appendage	eqtl	0.0292454	0.0183329	0.110659
ENSG00000185070	FLRT2	Thyroid	eqtl	0.0396468	0.0260367	0.127827
ENSG00000185070	FLRT2	Colon_Sigmoid	eqtl	0.0230869	0.0178215	0.195163
ENSG00000185070	FLRT2	Skin_Not_Sun_Exposed_Suprapubic	eqtl	0.0543568	0.0419717	0.195292
ENSG00000185070	FLRT2	Cells_Cultured_fibroblasts	eqtl	-0.00129676	0.0177224	0.94167
ENSG00000125848	FLRT3	Pancreas	eqtl	-0.0466542	0.0132811	0.000443377
ENSG00000125848	FLRT3	Adipose_Visceral_Omentum	eqtl	0.0426159	0.0270669	0.115379
13123_3	FLRT3	Blood_Plasma	pqtl	0.00404728	0.00456678	0.375487	0.947113
ENSG00000122025	FLT3	Brain_Nucleus_accumbens_basal_ganglia	eqtl	0.0195903	0.00732644	0.00749719
ENSG00000122025	FLT3	Brain_Hypothalamus	eqtl	0.0149593	0.00642986	0.0199903
ENSG00000122025	FLT3	Lung	eqtl	0.0503293	0.023636	0.033225
ENSG00000122025	FLT3	Brain_Anterior_cingulate_cortex_BA24	eqtl	0.0120171	0.0057051	0.0351711
ENSG00000122025	FLT3	Esophagus_Mucosa	eqtl	0.0418632	0.0200772	0.0370596
ENSG00000122025	FLT3	Brain_Caudate_basal_ganglia	eqtl	0.0136789	0.0065603	0.0370596
ENSG00000122025	FLT3	Nerve_Tibial	eqtl	0.0293254	0.0142092	0.0390339
ENSG00000122025	FLT3	Brain_Cerebellum	eqtl	0.00750188	0.00367279	0.0410967
ENSG00000122025	FLT3	Brain_Cortex	eqtl	0.00996151	0.00487699	0.0410967
ENSG00000122025	FLT3	Brain_Frontal_Cortex_BA9	eqtl	0.0109334	0.00535279	0.0410967
ENSG00000122025	FLT3	Skin_Not_Sun_Exposed_Suprapubic	eqtl	0.027856	0.0136378	0.0410967
ENSG00000122025	FLT3	Skin_Sun_Exposed_Lower_leg	eqtl	0.0216982	0.0106231	0.0410967
ENSG00000122025	FLT3	Adipose_Subcutaneous	eqtl	0.035782	0.0175259	0.0411846
ENSG00000122025	FLT3	Brain_Cerebellar_Hemisphere	eqtl	0.00831848	0.00407436	0.0411846
ENSG00000122025	FLT3	Brain_Hippocampus	eqtl	0.0160665	0.00786933	0.0411846
ENSG00000122025	FLT3	Brain_Putamen_basal_ganglia	eqtl	0.0144086	0.00705726	0.0411846
ENSG00000122025	FLT3	Esophagus_Muscularis	eqtl	0.0355579	0.0174161	0.0411846
ENSG00000122025	FLT3	Spleen	eqtl	0.0206752	0.0107871	0.0552803
ENSG00000122025	FLT3	Small_Intestine_Terminal_Ileum	eqtl	0.0249754	0.0146197	0.0875745
ENSG00000122025	FLT3	Pancreas	eqtl	-0.00384033	0.00554732	0.488758	0.0681122
ENSG00000090554	FLT3LG	Muscle_Skeletal	eqtl	0.107563	0.121658	0.376617
ENSG00000037280	FLT4	Whole_Blood	eqtl	-0.00988735	0.0131115	0.45079
ENSG00000037280	FLT4	Brain_Caudate_basal_ganglia	eqtl	-0.00313765	0.00435222	0.470952
ENSG00000037280	FLT4	Brain_Putamen_basal_ganglia	eqtl	-0.000770913	0.00451535	0.864435
ENSG00000037280	FLT4	Testis	eqtl	-0.001759	0.0127597	0.890354	0.916942
16035_8	FLT4	Blood_Plasma	pqtl	0.00470865	0.0359035	0.895659
ENSG00000162769	FLVCR1	Skin_Sun_Exposed_Lower_leg	eqtl	0.0333005	0.0177907	0.061235
ENSG00000162769	FLVCR1	Cells_Cultured_fibroblasts	eqtl	0.01014	0.00617657	0.100653	0.701516
ENSG00000162769	FLVCR1	Skin_Not_Sun_Exposed_Suprapubic	eqtl	0.015202	0.00931733	0.102768
ENSG00000162769	FLVCR1	Esophagus_Mucosa	eqtl	0.00855897	0.00621612	0.168544	0.912215
ENSG00000162769	FLVCR1	Artery_Coronary	eqtl	0.0158904	0.0126027	0.207356
ENSG00000162769	FLVCR1	Breast_Mammary_Tissue	eqtl	0.018042	0.0143092	0.207356
ENSG00000162769	FLVCR1	Esophagus_Muscularis	eqtl	0.0127767	0.0101332	0.207356
ENSG00000162769	FLVCR1	Heart_Atrial_Appendage	eqtl	0.0165613	0.0131348	0.207356
ENSG00000162769	FLVCR1	Artery_Tibial	eqtl	0.0163558	0.0131994	0.215297
ENSG00000162769	FLVCR1	Spleen	eqtl	0.00937044	0.00756211	0.215297
ENSG00000162769	FLVCR1	Adipose_Visceral_Omentum	eqtl	0.0157829	0.0132003	0.231832
ENSG00000162769	FLVCR1	Brain_Cerebellum	eqtl	0.00979136	0.00818913	0.231832
ENSG00000162769	FLVCR1	Colon_Sigmoid	eqtl	0.0131734	0.0112218	0.24043
ENSG00000162769	FLVCR1	Esophagus_Gastroesophageal_Junction	eqtl	0.0193666	0.0167844	0.248563
ENSG00000162769	FLVCR1	Adipose_Subcutaneous	eqtl	0.0172053	0.0152201	0.258293
ENSG00000162769	FLVCR1	Artery_Aorta	eqtl	0.0127693	0.0112959	0.258293
ENSG00000162769	FLVCR1	Brain_Hypothalamus	eqtl	0.0111947	0.00990304	0.258293
ENSG00000162769	FLVCR1	Heart_Left_Ventricle	eqtl	0.0144212	0.0127572	0.258293
ENSG00000162769	FLVCR1	Nerve_Tibial	eqtl	0.0142346	0.0125921	0.258293
ENSG00000162769	FLVCR1	Testis	eqtl	0.0148677	0.0131522	0.258293
ENSG00000162769	FLVCR1	Whole_Blood	eqtl	0.00814547	0.0072056	0.258293
ENSG00000162769	FLVCR1	Lung	eqtl	0.0124423	0.0112974	0.270747	0.535784
ENSG00000162769	FLVCR1	Muscle_Skeletal	eqtl	0.0175171	0.0164447	0.286778
ENSG00000162769	FLVCR1	Thyroid	eqtl	0.00567695	0.00846058	0.502229	0.180331
ENSG00000162769	FLVCR1	Pancreas	eqtl	-0.00755665	0.012437	0.543456
ENSG00000162769	FLVCR1	Cells_EBV-transformed_lymphocytes	eqtl	0.00216184	0.00615294	0.725325
ENSG00000162769	FLVCR1	Adrenal_Gland	eqtl	-0.00273961	0.00840146	0.744359
ENSG00000162769	FLVCR1	Brain_Spinal_cord_cervical_c-1	eqtl	-0.00218245	0.00669284	0.744359
ENSG00000162769	FLVCR1	Brain_Amygdala	eqtl	-0.00156041	0.00652534	0.811004
ENSG00000162769	FLVCR1	Brain_Hippocampus	eqtl	-0.00171364	0.00716614	0.811004
ENSG00000162769	FLVCR1	Pituitary	eqtl	0.00148816	0.0141375	0.916167
ENSG00000162769	FLVCR1	Brain_Caudate_basal_ganglia	eqtl	0.000504021	0.0070563	0.943057
ENSG00000162769	FLVCR1	Brain_Cerebellar_Hemisphere	eqtl	0.000841022	0.0117743	0.943057
ENSG00000162769	FLVCR1	Brain_Cortex	eqtl	0.000626365	0.00876911	0.943057
ENSG00000162769	FLVCR1	Brain_Frontal_Cortex_BA9	eqtl	0.000617803	0.00864924	0.943057
ENSG00000162769	FLVCR1	Brain_Nucleus_accumbens_basal_ganglia	eqtl	0.000645728	0.00904019	0.943057
ENSG00000162769	FLVCR1	Brain_Putamen_basal_ganglia	eqtl	0.000564109	0.00789753	0.943057
ENSG00000162769	FLVCR1	Brain_Substantia_nigra	eqtl	0.000686194	0.00960672	0.943057
ENSG00000198468	FLVCR1-DT	Testis	eqtl	-0.00596256	0.00532906	0.263193	0.0651035
ENSG00000198468	FLVCR1-DT	Skin_Not_Sun_Exposed_Suprapubic	eqtl	0.00126339	0.00419371	0.763217	0.620108
ENSG00000198468	FLVCR1-DT	Brain_Cerebellum	eqtl	0.00088284	0.00293784	0.763791	0.260968
ENSG00000198468	FLVCR1-DT	Artery_Aorta	eqtl	0.000961151	0.00325251	0.767604	0.273153
ENSG00000198468	FLVCR1-DT	Nerve_Tibial	eqtl	-0.000513583	0.00387751	0.894627	0.422137
ENSG00000198468	FLVCR1-DT	Muscle_Skeletal	eqtl	-0.000417651	0.00370637	0.910281	0.420397
ENSG00000198468	FLVCR1-DT	Artery_Coronary	eqtl	0.000413904	0.00372514	0.911528
ENSG00000198468	FLVCR1-DT	Colon_Transverse	eqtl	0.000383454	0.00345109	0.911528
ENSG00000198468	FLVCR1-DT	Ovary	eqtl	0.00049068	0.00441612	0.911528
ENSG00000198468	FLVCR1-DT	Thyroid	eqtl	-0.000345267	0.00356817	0.922915	0.419206
ENSG00000198468	FLVCR1-DT	Brain_Amygdala	eqtl	-0.000301185	0.00361422	0.933586
ENSG00000198468	FLVCR1-DT	Brain_Cerebellar_Hemisphere	eqtl	-0.000307766	0.00369319	0.933586
ENSG00000198468	FLVCR1-DT	Brain_Frontal_Cortex_BA9	eqtl	-0.000251661	0.00301993	0.933586
ENSG00000198468	FLVCR1-DT	Brain_Spinal_cord_cervical_c-1	eqtl	0.000294632	0.00353558	0.933586
ENSG00000198468	FLVCR1-DT	Brain_Substantia_nigra	eqtl	-0.000293749	0.00352499	0.933586
ENSG00000198468	FLVCR1-DT	Kidney_Cortex	eqtl	-0.000271818	0.00326182	0.933586
ENSG00000198468	FLVCR1-DT	Uterus	eqtl	-0.000303286	0.00363944	0.933586
ENSG00000198468	FLVCR1-DT	Adrenal_Gland	eqtl	0.000283219	0.00349304	0.935377
ENSG00000198468	FLVCR1-DT	Brain_Caudate_basal_ganglia	eqtl	0.000283316	0.00349423	0.935377
ENSG00000198468	FLVCR1-DT	Brain_Hypothalamus	eqtl	0.000285174	0.00351714	0.935377
ENSG00000198468	FLVCR1-DT	Brain_Nucleus_accumbens_basal_ganglia	eqtl	0.000272217	0.00335735	0.935377
ENSG00000198468	FLVCR1-DT	Brain_Putamen_basal_ganglia	eqtl	0.00027018	0.00333222	0.935377
ENSG00000198468	FLVCR1-DT	Breast_Mammary_Tissue	eqtl	0.000259646	0.0032023	0.935377
ENSG00000198468	FLVCR1-DT	Cells_Cultured_fibroblasts	eqtl	0.000286257	0.0035305	0.935377
ENSG00000198468	FLVCR1-DT	Cells_EBV-transformed_lymphocytes	eqtl	0.000236582	0.00291784	0.935377
ENSG00000198468	FLVCR1-DT	Esophagus_Mucosa	eqtl	0.000319934	0.00394585	0.935377
ENSG00000198468	FLVCR1-DT	Esophagus_Muscularis	eqtl	0.000406887	0.00501827	0.935377
ENSG00000198468	FLVCR1-DT	Heart_Atrial_Appendage	eqtl	0.000415289	0.0051219	0.935377
ENSG00000198468	FLVCR1-DT	Heart_Left_Ventricle	eqtl	0.000290751	0.00358593	0.935377
ENSG00000198468	FLVCR1-DT	Liver	eqtl	0.000343695	0.0042389	0.935377
ENSG00000198468	FLVCR1-DT	Lung	eqtl	0.000346191	0.00426969	0.935377
ENSG00000198468	FLVCR1-DT	Minor_Salivary_Gland	eqtl	0.000291491	0.00359506	0.935377
ENSG00000198468	FLVCR1-DT	Pancreas	eqtl	0.000280062	0.0034541	0.935377
ENSG00000198468	FLVCR1-DT	Pituitary	eqtl	0.00066689	0.00822498	0.935377
ENSG00000198468	FLVCR1-DT	Small_Intestine_Terminal_Ileum	eqtl	0.000337593	0.00416365	0.935377
ENSG00000198468	FLVCR1-DT	Spleen	eqtl	0.000251648	0.00310366	0.935377
ENSG00000198468	FLVCR1-DT	Stomach	eqtl	0.000297121	0.00366449	0.935377
ENSG00000198468	FLVCR1-DT	Esophagus_Gastroesophageal_Junction	eqtl	-0.000210986	0.00315865	0.946744	0.417334
ENSG00000198468	FLVCR1-DT	Prostate	eqtl	0.000219742	0.00395536	0.955696
ENSG00000198468	FLVCR1-DT	Vagina	eqtl	0.00021915	0.00394471	0.955696
ENSG00000198468	FLVCR1-DT	Colon_Sigmoid	eqtl	0.000175891	0.00325398	0.956892
ENSG00000198468	FLVCR1-DT	Skin_Sun_Exposed_Lower_leg	eqtl	0.000185467	0.00343114	0.956892
ENSG00000198468	FLVCR1-DT	Whole_Blood	eqtl	-0.000153786	0.00344644	0.964409	0.416591
ENSG00000198468	FLVCR1-DT	Adipose_Subcutaneous	eqtl	-0.00012567	0.00308149	0.96747	0.417709
ENSG00000198468	FLVCR1-DT	Artery_Tibial	eqtl	-0.000119965	0.00326435	0.970684	0.416365
ENSG00000198468	FLVCR1-DT	Brain_Anterior_cingulate_cortex_BA24	eqtl	9.56636e-05	0.00353955	0.978438
ENSG00000198468	FLVCR1-DT	Brain_Cortex	eqtl	-8.56634e-05	0.00316954	0.978438
ENSG00000198468	FLVCR1-DT	Brain_Hippocampus	eqtl	8.85693e-05	0.00327706	0.978438
ENSG00000198468	FLVCR1-DT	Adipose_Visceral_Omentum	eqtl	2.00359e-05	0.00342368	0.995331	0.639377
ENSG00000119686	FLVCR2	Cells_Cultured_fibroblasts	eqtl	0.027903	0.0109752	0.0110103
ENSG00000119686	FLVCR2	Thyroid	eqtl	0.0258439	0.0125842	0.0400076	0.0513027
ENSG00000119686	FLVCR2	Skin_Not_Sun_Exposed_Suprapubic	eqtl	-0.0110539	0.0261803	0.672863
ENSG00000119686	FLVCR2	Whole_Blood	eqtl	-0.0099597	0.0292151	0.733172
ENSG00000119686	FLVCR2	Adipose_Subcutaneous	eqtl	-0.00680461	0.0213859	0.750347
ENSG00000119686	FLVCR2	Skin_Sun_Exposed_Lower_leg	eqtl	-0.00316753	0.0126701	0.802587
ENSG00000119686	FLVCR2	Heart_Atrial_Appendage	eqtl	-0.00155961	0.00964123	0.871491
ENSG00000119686	FLVCR2	Heart_Left_Ventricle	eqtl	-0.001004	0.00620653	0.871491
ENSG00000119686	FLVCR2	Lung	eqtl	-0.00396001	0.0244801	0.871491
ENSG00000119686	FLVCR2	Esophagus_Mucosa	eqtl	0.00195266	0.0200845	0.92255
ENSG00000059122	FLYWCH1	Thyroid	eqtl	0.00179923	0.00417292	0.666347	0.44288
ENSG00000059122	FLYWCH1	Muscle_Skeletal	eqtl	-0.0073415	0.0178781	0.681334	0.180051
ENSG00000059122	FLYWCH1	Esophagus_Gastroesophageal_Junction	eqtl	-0.00143324	0.00393237	0.715505	0.170208
ENSG00000059122	FLYWCH1	Prostate	eqtl	-0.00128501	0.00372315	0.729989	0.168659
ENSG00000059122	FLYWCH1	Testis	eqtl	-0.00192463	0.00562916	0.732424	0.216634
ENSG00000059122	FLYWCH1	Nerve_Tibial	eqtl	-0.00109881	0.00361266	0.761011	0.992854
ENSG00000059122	FLYWCH1	Artery_Coronary	eqtl	-0.00128172	0.00427502	0.764318	0.556228
ENSG00000059122	FLYWCH1	Brain_Cortex	eqtl	-0.00107816	0.00368133	0.769619	0.749074
ENSG00000059122	FLYWCH1	Brain_Cerebellar_Hemisphere	eqtl	-0.0010612	0.00362344	0.769622	0.749072
ENSG00000059122	FLYWCH1	Liver	eqtl	-0.000948703	0.00329856	0.773645	0.552169
ENSG00000059122	FLYWCH1	Minor_Salivary_Gland	eqtl	-0.00107958	0.00391895	0.78295	0.954973
ENSG00000059122	FLYWCH1	Ovary	eqtl	-0.00107347	0.00389927	0.783085	0.954294
ENSG00000059122	FLYWCH1	Breast_Mammary_Tissue	eqtl	-0.00104618	0.00380208	0.783194	0.953755
ENSG00000059122	FLYWCH1	Skin_Not_Sun_Exposed_Suprapubic	eqtl	-0.00113099	0.0041305	0.784226	0.94894
ENSG00000059122	FLYWCH1	Artery_Aorta	eqtl	-0.00110436	0.00408614	0.786952
ENSG00000059122	FLYWCH1	Artery_Tibial	eqtl	-0.00114169	0.00422425	0.786952
ENSG00000059122	FLYWCH1	Brain_Amygdala	eqtl	-0.00115139	0.00426013	0.786952
ENSG00000059122	FLYWCH1	Brain_Anterior_cingulate_cortex_BA24	eqtl	-0.00114596	0.00424005	0.786952
ENSG00000059122	FLYWCH1	Brain_Caudate_basal_ganglia	eqtl	-0.00100964	0.00373566	0.786952
ENSG00000059122	FLYWCH1	Brain_Cerebellum	eqtl	-0.000902877	0.00334065	0.786952
ENSG00000059122	FLYWCH1	Brain_Frontal_Cortex_BA9	eqtl	-0.00102332	0.00378629	0.786952
ENSG00000059122	FLYWCH1	Brain_Hippocampus	eqtl	-0.00130713	0.00483639	0.786952
ENSG00000059122	FLYWCH1	Brain_Hypothalamus	eqtl	-0.00128014	0.00473652	0.786952
ENSG00000059122	FLYWCH1	Brain_Nucleus_accumbens_basal_ganglia	eqtl	-0.00124612	0.00461064	0.786952
ENSG00000059122	FLYWCH1	Brain_Putamen_basal_ganglia	eqtl	-0.00125437	0.00464116	0.786952
ENSG00000059122	FLYWCH1	Brain_Spinal_cord_cervical_c-1	eqtl	-0.00110468	0.00408732	0.786952
ENSG00000059122	FLYWCH1	Brain_Substantia_nigra	eqtl	-0.00139615	0.00516575	0.786952
ENSG00000059122	FLYWCH1	Colon_Sigmoid	eqtl	-0.00106834	0.00395286	0.786952
ENSG00000059122	FLYWCH1	Kidney_Cortex	eqtl	-0.000989266	0.00366029	0.786952
ENSG00000059122	FLYWCH1	Pituitary	eqtl	-0.00109188	0.00403996	0.786952
ENSG00000059122	FLYWCH1	Uterus	eqtl	-0.00131593	0.00486894	0.786952
ENSG00000059122	FLYWCH1	Vagina	eqtl	-0.00105845	0.00391627	0.786952
ENSG00000059122	FLYWCH1	Adipose_Subcutaneous	eqtl	-0.00089227	0.00355393	0.801763	0.544677
ENSG00000059122	FLYWCH1	Skin_Sun_Exposed_Lower_leg	eqtl	-0.000847158	0.00409514	0.836112	0.839911
ENSG00000059122	FLYWCH1	Small_Intestine_Terminal_Ileum	eqtl	-0.000841457	0.00412526	0.838372	0.290087
ENSG00000059122	FLYWCH1	Pancreas	eqtl	-0.000711533	0.00376471	0.850092	0.91982
ENSG00000059122	FLYWCH1	Esophagus_Muscularis	eqtl	-0.000793046	0.00433949	0.854993	0.640076
ENSG00000059122	FLYWCH1	Spleen	eqtl	-0.000663182	0.00364093	0.855468	0.639908
ENSG00000059122	FLYWCH1	Adipose_Visceral_Omentum	eqtl	-0.000682698	0.00406951	0.866773	0.636086
ENSG00000059122	FLYWCH1	Cells_EBV-transformed_lymphocytes	eqtl	-0.000574781	0.00379803	0.87971	0.676631
ENSG00000059122	FLYWCH1	Heart_Atrial_Appendage	eqtl	0.000456853	0.00327798	0.889157	0.523412
ENSG00000059122	FLYWCH1	Adrenal_Gland	eqtl	-0.000555576	0.00406883	0.891391	0.285306
ENSG00000059122	FLYWCH1	Lung	eqtl	-0.000369227	0.00318773	0.907789	0.843029
ENSG00000059122	FLYWCH1	Colon_Transverse	eqtl	-0.000478285	0.00437729	0.912992	0.197256
ENSG00000059122	FLYWCH1	Heart_Left_Ventricle	eqtl	-0.000298783	0.00409905	0.941893	0.73718
ENSG00000059122	FLYWCH1	Cells_Cultured_fibroblasts	eqtl	0.000215193	0.00451468	0.961983	0.264654
ENSG00000059122	FLYWCH1	Esophagus_Mucosa	eqtl	-0.000191641	0.00415179	0.963184	0.689736
ENSG00000059122	FLYWCH1	Whole_Blood	eqtl	0.000150921	0.00466951	0.974216	0.0493055
ENSG00000059122	FLYWCH1	Stomach	eqtl	-1.6957e-05	0.00371364	0.996357	0.135031
ENSG00000162076	FLYWCH2	Lung	eqtl	-0.0241195	0.0166069	0.146396
ENSG00000162076	FLYWCH2	Whole_Blood	eqtl	-0.0123673	0.00994965	0.213874	0.725602
ENSG00000162076	FLYWCH2	Adipose_Visceral_Omentum	eqtl	-0.0220899	0.0187284	0.238204
ENSG00000162076	FLYWCH2	Cells_Cultured_fibroblasts	eqtl	-0.0139389	0.0198361	0.482241
ENSG00000162076	FLYWCH2	Nerve_Tibial	eqtl	-0.0108929	0.0217859	0.617075
ENSG00000162076	FLYWCH2	Esophagus_Muscularis	eqtl	-0.00706261	0.017892	0.693037
ENSG00000162076	FLYWCH2	Adrenal_Gland	eqtl	-0.0023913	0.00983088	0.807817
ENSG00000162076	FLYWCH2	Adipose_Subcutaneous	eqtl	0.00376506	0.0232179	0.871178
ENSG00000162076	FLYWCH2	Colon_Sigmoid	eqtl	-0.000847731	0.0165307	0.959101
ENSG00000164898	FMC1	Cells_Cultured_fibroblasts	eqtl	0.109464	0.0213952	3.11622e-07
ENSG00000164898	FMC1	Thyroid	eqtl	0.118853	0.0235514	4.4995e-07
ENSG00000164898	FMC1	Pituitary	eqtl	0.0706965	0.0154758	4.91973e-06
ENSG00000248905	FMN1	Esophagus_Muscularis	eqtl	0.0407789	0.0265473	0.124518
ENSG00000248905	FMN1	Adipose_Subcutaneous	eqtl	0.0385991	0.0252648	0.126568
ENSG00000248905	FMN1	Colon_Sigmoid	eqtl	0.0191101	0.0151103	0.205977
ENSG00000248905	FMN1	Muscle_Skeletal	eqtl	-0.0187766	0.0168207	0.264303
ENSG00000248905	FMN1	Whole_Blood	eqtl	0.0125741	0.0120094	0.295091	0.6214
ENSG00000248905	FMN1	Skin_Not_Sun_Exposed_Suprapubic	eqtl	0.0116203	0.0126164	0.357023
ENSG00000248905	FMN1	Cells_Cultured_fibroblasts	eqtl	0.0109247	0.012911	0.397467
ENSG00000248905	FMN1	Brain_Hippocampus	eqtl	0.00558547	0.00797028	0.483436
ENSG00000248905	FMN1	Brain_Substantia_nigra	eqtl	0.00586197	0.00836484	0.483436
ENSG00000248905	FMN1	Brain_Amygdala	eqtl	0.00757391	0.0120181	0.528558
ENSG00000248905	FMN1	Thyroid	eqtl	0.0047313	0.00773304	0.540651	0.607555
ENSG00000248905	FMN1	Brain_Caudate_basal_ganglia	eqtl	0.00485581	0.00874963	0.578913
ENSG00000248905	FMN1	Heart_Atrial_Appendage	eqtl	-0.00528743	0.00956402	0.580369
ENSG00000248905	FMN1	Esophagus_Mucosa	eqtl	0.00403311	0.00925243	0.662911
ENSG00000248905	FMN1	Artery_Tibial	eqtl	0.0115795	0.0283055	0.682473
ENSG00000248905	FMN1	Pituitary	eqtl	-0.00200418	0.00926935	0.828819
ENSG00000248905	FMN1	Heart_Left_Ventricle	eqtl	0.00334208	0.0170818	0.844882
ENSG00000248905	FMN1	Brain_Cerebellum	eqtl	0.000533005	0.00654143	0.935059
ENSG00000248905	FMN1	Brain_Putamen_basal_ganglia	eqtl	0.000278141	0.00897004	0.975263
ENSG00000248905	FMN1	Pancreas	eqtl	0	0.0106792	1
ENSG00000155816	FMN2	Cells_Cultured_fibroblasts	eqtl	0.0173048	0.00920773	0.0601938	0.110235
ENSG00000155816	FMN2	Esophagus_Muscularis	eqtl	-0.0182784	0.0124625	0.142467
ENSG00000155816	FMN2	Lung	eqtl	-0.0187696	0.0140027	0.180107
ENSG00000155816	FMN2	Skin_Sun_Exposed_Lower_leg	eqtl	-0.0185978	0.0140246	0.184811
ENSG00000155816	FMN2	Thyroid	eqtl	-0.0124161	0.0108383	0.251971	0.485587
ENSG00000155816	FMN2	Skin_Not_Sun_Exposed_Suprapubic	eqtl	-0.0139939	0.0131543	0.287406
ENSG00000155816	FMN2	Nerve_Tibial	eqtl	0.00719935	0.00889374	0.418236	0.106842
ENSG00000155816	FMN2	Testis	eqtl	0.00198171	0.00946817	0.834212
ENSG00000184922	FMNL1	Brain_Cerebellum	eqtl	-0.0362538	0.00650355	2.48287e-08
ENSG00000184922	FMNL1	Brain_Cerebellar_Hemisphere	eqtl	-0.0374693	0.0071088	1.35806e-07
ENSG00000157827	FMNL2	Muscle_Skeletal	eqtl	0.0346758	0.0239578	0.147794
ENSG00000157827	FMNL2	Cells_Cultured_fibroblasts	eqtl	0.00121886	0.0121886	0.920344
ENSG00000157827	FMNL2	Adrenal_Gland	eqtl	-0.000229332	0.0114666	0.984043
ENSG00000161791	FMNL3	Brain_Cerebellar_Hemisphere	eqtl	-0.0177143	0.0117845	0.132791
ENSG00000161791	FMNL3	Brain_Cerebellum	eqtl	-0.022298	0.0148339	0.132791
ENSG00000161791	FMNL3	Testis	eqtl	-0.00151476	0.0215433	0.943945
ENSG00000010932	FMO1	Liver	eqtl	0.0177649	0.00699829	0.0111341
ENSG00000010932	FMO1	Pancreas	eqtl	0.0237421	0.0108934	0.0292955
ENSG00000010932	FMO1	Esophagus_Mucosa	eqtl	-0.0212871	0.0184316	0.248119
ENSG00000010932	FMO1	Nerve_Tibial	eqtl	0.0265401	0.0259229	0.305925
ENSG00000010932	FMO1	Esophagus_Gastroesophageal_Junction	eqtl	0.00966487	0.0165108	0.558302
ENSG00000010932	FMO1	Skin_Sun_Exposed_Lower_leg	eqtl	0.00203479	0.00949568	0.830324
ENSG00000010932	FMO1	Skin_Not_Sun_Exposed_Suprapubic	eqtl	-0.000564809	0.0105431	0.957277
ENSG00000094963	FMO2	Prostate	eqtl	-0.0238744	0.0134126	0.075076
ENSG00000094963	FMO2	Liver	eqtl	0.0162695	0.00936727	0.082415
ENSG00000094963	FMO2	Uterus	eqtl	-0.0158009	0.00923745	0.0871686
ENSG00000094963	FMO2	Brain_Frontal_Cortex_BA9	eqtl	0.0195369	0.0120598	0.105232
ENSG00000094963	FMO2	Thyroid	eqtl	0.0143119	0.0104647	0.171429	0.926109
ENSG00000094963	FMO2	Breast_Mammary_Tissue	eqtl	0.0161935	0.0119678	0.176025	0.49071
ENSG00000094963	FMO2	Brain_Nucleus_accumbens_basal_ganglia	eqtl	0.0145523	0.0119362	0.222777
ENSG00000094963	FMO2	Nerve_Tibial	eqtl	0.00911657	0.00772227	0.237779
ENSG00000094963	FMO2	Esophagus_Muscularis	eqtl	0.011042	0.00970112	0.255028	0.63557
ENSG00000094963	FMO2	Skin_Sun_Exposed_Lower_leg	eqtl	0.0151573	0.0133439	0.256	0.696438
ENSG00000094963	FMO2	Adipose_Subcutaneous	eqtl	0.011548	0.0105253	0.272569	0.635839
ENSG00000094963	FMO2	Skin_Not_Sun_Exposed_Suprapubic	eqtl	0.0228423	0.0210624	0.27814
ENSG00000094963	FMO2	Esophagus_Mucosa	eqtl	0.00811905	0.00778717	0.297125	0.498611
ENSG00000094963	FMO2	Stomach	eqtl	0.0172237	0.017171	0.315828	0.358447
ENSG00000094963	FMO2	Brain_Caudate_basal_ganglia	eqtl	-0.00726432	0.00794007	0.360247
ENSG00000094963	FMO2	Muscle_Skeletal	eqtl	0.00786784	0.00860402	0.360487	0.964383
ENSG00000094963	FMO2	Artery_Tibial	eqtl	0.00367142	0.00489155	0.452916	0.842859
ENSG00000094963	FMO2	Brain_Cerebellar_Hemisphere	eqtl	0.00525397	0.00719989	0.465555
ENSG00000094963	FMO2	Adipose_Visceral_Omentum	eqtl	-0.00596506	0.00854686	0.485224	0.16206
ENSG00000094963	FMO2	Heart_Left_Ventricle	eqtl	0.0120304	0.0172695	0.486035
ENSG00000094963	FMO2	Artery_Aorta	eqtl	0.00411296	0.0062569	0.510957	0.818931
ENSG00000094963	FMO2	Brain_Anterior_cingulate_cortex_BA24	eqtl	0.00372484	0.00670471	0.578515
ENSG00000094963	FMO2	Adrenal_Gland	eqtl	0.00433781	0.0122001	0.722173
ENSG00000094963	FMO2	Heart_Atrial_Appendage	eqtl	0.00583072	0.0163989	0.722173
ENSG00000094963	FMO2	Lung	eqtl	-0.00254712	0.0150942	0.865994	0.619393
ENSG00000007933	FMO3	Stomach	eqtl	-0.0244437	0.00835278	0.00342893	0.438679
ENSG00000007933	FMO3	Adipose_Visceral_Omentum	eqtl	-0.01597	0.00831315	0.0547251
ENSG00000007933	FMO3	Pituitary	eqtl	-0.0174343	0.00979453	0.075076
ENSG00000007933	FMO3	Pancreas	eqtl	-0.0189668	0.0113801	0.0955807
ENSG00000007933	FMO3	Skin_Not_Sun_Exposed_Suprapubic	eqtl	-0.0196524	0.0128309	0.12561
ENSG00000007933	FMO3	Muscle_Skeletal	eqtl	-0.0131212	0.00971938	0.177016
ENSG00000007933	FMO3	Esophagus_Mucosa	eqtl	-0.0135916	0.01066	0.202309
ENSG00000007933	FMO3	Heart_Atrial_Appendage	eqtl	0.0165332	0.0132984	0.213778
ENSG00000007933	FMO3	Brain_Cortex	eqtl	0.013061	0.013061	0.317311
ENSG00000007933	FMO3	Thyroid	eqtl	-0.0104012	0.0104012	0.317311
ENSG00000007933	FMO3	Esophagus_Gastroesophageal_Junction	eqtl	0.00875986	0.0106539	0.41095
ENSG00000007933	FMO3	Skin_Sun_Exposed_Lower_leg	eqtl	0.0130317	0.0190463	0.493842
ENSG00000007933	FMO3	Lung	eqtl	0.00837973	0.013003	0.519287
ENSG00000007933	FMO3	Esophagus_Muscularis	eqtl	0.00613138	0.010073	0.542726
ENSG00000007933	FMO3	Nerve_Tibial	eqtl	0.00653892	0.0107425	0.542726
ENSG00000007933	FMO3	Artery_Aorta	eqtl	-0.00232774	0.0116387	0.841481
ENSG00000076258	FMO4	Adipose_Visceral_Omentum	eqtl	0.0604647	0.0232087	0.00918037
ENSG00000076258	FMO4	Artery_Aorta	eqtl	0.0202975	0.007996	0.0111341
ENSG00000076258	FMO4	Skin_Not_Sun_Exposed_Suprapubic	eqtl	0.0413568	0.016628	0.012876
ENSG00000076258	FMO4	Artery_Tibial	eqtl	0.0168559	0.00691979	0.0148549
ENSG00000076258	FMO4	Breast_Mammary_Tissue	eqtl	0.0313883	0.0135733	0.0207501
ENSG00000076258	FMO4	Pancreas	eqtl	0.0172739	0.00748537	0.0210163
ENSG00000076258	FMO4	Liver	eqtl	0.0186199	0.00834687	0.0256964
ENSG00000076258	FMO4	Prostate	eqtl	0.0173222	0.00776513	0.0256964
ENSG00000076258	FMO4	Kidney_Cortex	eqtl	0.0217757	0.00987502	0.0274451
ENSG00000076258	FMO4	Lung	eqtl	0.0462259	0.0217206	0.0333201
ENSG00000076258	FMO4	Pituitary	eqtl	0.0370052	0.017388	0.0333201
ENSG00000076258	FMO4	Heart_Left_Ventricle	eqtl	0.0107197	0.00962955	0.265619
ENSG00000076258	FMO4	Muscle_Skeletal	eqtl	0.010657	0.0100861	0.290692
ENSG00000076258	FMO4	Heart_Atrial_Appendage	eqtl	0.00928721	0.00928721	0.317311
ENSG00000076258	FMO4	Testis	eqtl	0.00670332	0.0075863	0.376907	0.593151
ENSG00000076258	FMO4	Nerve_Tibial	eqtl	0.00958713	0.0227064	0.672863
ENSG00000076258	FMO4	Thyroid	eqtl	0.00833995	0.0197525	0.672863
ENSG00000076258	FMO4	Whole_Blood	eqtl	0.00691803	0.0163848	0.672863
ENSG00000131781	FMO5	Colon_Sigmoid	eqtl	0.0206125	0.017989	0.251864
ENSG00000131781	FMO5	Muscle_Skeletal	eqtl	0.0161236	0.0173639	0.353111
ENSG00000131781	FMO5	Artery_Aorta	eqtl	0.00620885	0.00807151	0.441756
ENSG00000131781	FMO5	Esophagus_Mucosa	eqtl	0.0106867	0.0138926	0.441756
ENSG00000131781	FMO5	Adrenal_Gland	eqtl	0.00655553	0.0094691	0.488744
ENSG00000131781	FMO5	Artery_Tibial	eqtl	0.00957029	0.0170601	0.574814
ENSG00000131781	FMO5	Esophagus_Muscularis	eqtl	0.00879484	0.0156778	0.574814
ENSG00000131781	FMO5	Testis	eqtl	-0.00286718	0.00819195	0.726339
ENSG00000131781	FMO5	Artery_Coronary	eqtl	0.00374095	0.0117984	0.751188
ENSG00000131781	FMO5	Thyroid	eqtl	0.000693743	0.00901865	0.938685
ENSG00000117507	FMO6P	Lung	eqtl	0.0218609	0.0117225	0.0622003
ENSG00000117507	FMO6P	Nerve_Tibial	eqtl	0.0196431	0.0111409	0.0778739
ENSG00000122176	FMOD	Artery_Aorta	eqtl	0.0158854	0.0119355	0.183209	0.114002
ENSG00000122176	FMOD	Adipose_Subcutaneous	eqtl	-0.0159072	0.0176747	0.36812
ENSG00000122176	FMOD	Artery_Tibial	eqtl	0.0215632	0.0314822	0.493387
ENSG00000122176	FMOD	Colon_Sigmoid	eqtl	0.00787014	0.0114904	0.493387
ENSG00000122176	FMOD	Esophagus_Mucosa	eqtl	0.0139144	0.020315	0.493387
ENSG00000122176	FMOD	Stomach	eqtl	-0.00599622	0.0101113	0.553166
ENSG00000122176	FMOD	Thyroid	eqtl	0.00706513	0.0131578	0.5913	0.256019
ENSG00000122176	FMOD	Adipose_Visceral_Omentum	eqtl	-0.00498521	0.0182791	0.785063
ENSG00000122176	FMOD	Adrenal_Gland	eqtl	-0.00404494	0.0148314	0.785063
ENSG00000122176	FMOD	Breast_Mammary_Tissue	eqtl	-0.00387298	0.0142009	0.785063
ENSG00000122176	FMOD	Cells_Cultured_fibroblasts	eqtl	-0.00516862	0.0189516	0.785063
ENSG00000122176	FMOD	Colon_Transverse	eqtl	-0.00397327	0.0145686	0.785063
ENSG00000122176	FMOD	Esophagus_Gastroesophageal_Junction	eqtl	-0.00270267	0.0099098	0.785063
ENSG00000122176	FMOD	Esophagus_Muscularis	eqtl	-0.00302109	0.0110773	0.785063
ENSG00000122176	FMOD	Heart_Left_Ventricle	eqtl	-0.00537652	0.0197139	0.785063
ENSG00000122176	FMOD	Muscle_Skeletal	eqtl	-0.00512572	0.0187943	0.785063
ENSG00000122176	FMOD	Nerve_Tibial	eqtl	-0.0061226	0.0224495	0.785063
ENSG00000122176	FMOD	Pancreas	eqtl	-0.00277756	0.0101844	0.785063
ENSG00000122176	FMOD	Skin_Not_Sun_Exposed_Suprapubic	eqtl	-0.00503054	0.0184453	0.785063
ENSG00000122176	FMOD	Small_Intestine_Terminal_Ileum	eqtl	-0.00360586	0.0132215	0.785063
ENSG00000122176	FMOD	Testis	eqtl	-0.00416161	0.0152593	0.785063
ENSG00000122176	FMOD	Skin_Sun_Exposed_Lower_leg	eqtl	-0.00647985	0.0241914	0.788809
6367_66	FMOD	Blood_Plasma	pqtl	-0.00319197	0.0250798	0.898725
3434_34	FN1	Blood_Plasma	pqtl	-0.386406	0.0400372	4.86015e-22
ENSG00000167363	FN3K	Whole_Blood	eqtl	-0.0151852	0.013498	0.260589
ENSG00000167363	FN3K	Nerve_Tibial	eqtl	0.0129931	0.013335	0.329878
ENSG00000167363	FN3K	Adipose_Subcutaneous	eqtl	-0.00575975	0.00737821	0.435012	0.728785
ENSG00000167363	FN3K	Pancreas	eqtl	0.00745319	0.010115	0.461218
ENSG00000167363	FN3K	Esophagus_Gastroesophageal_Junction	eqtl	0.0123997	0.0173596	0.475051
ENSG00000167363	FN3K	Colon_Sigmoid	eqtl	0.0115758	0.0162919	0.477378
ENSG00000167363	FN3K	Esophagus_Muscularis	eqtl	0.0149454	0.0210342	0.477378
ENSG00000167363	FN3K	Artery_Aorta	eqtl	-0.00578601	0.0170366	0.734141
ENSG00000167363	FN3K	Cells_Cultured_fibroblasts	eqtl	-0.00727314	0.0214154	0.734141
ENSG00000167363	FN3K	Skin_Not_Sun_Exposed_Suprapubic	eqtl	-0.00823957	0.0267786	0.758316
ENSG00000141560	FN3KRP	Brain_Cerebellar_Hemisphere	eqtl	-0.0107595	0.00694162	0.121142
ENSG00000141560	FN3KRP	Brain_Cerebellum	eqtl	-0.0083533	0.00611581	0.171985
ENSG00000141560	FN3KRP	Brain_Hypothalamus	eqtl	-0.0102701	0.00796455	0.197233
ENSG00000141560	FN3KRP	Adipose_Visceral_Omentum	eqtl	-0.00855819	0.00735281	0.244451
ENSG00000141560	FN3KRP	Adrenal_Gland	eqtl	-0.00867431	0.00745258	0.244451
ENSG00000141560	FN3KRP	Artery_Aorta	eqtl	-0.00731543	0.00628509	0.244451
ENSG00000141560	FN3KRP	Artery_Coronary	eqtl	-0.00788026	0.00677036	0.244451
ENSG00000141560	FN3KRP	Artery_Tibial	eqtl	-0.00772758	0.00663919	0.244451
ENSG00000141560	FN3KRP	Brain_Anterior_cingulate_cortex_BA24	eqtl	-0.0102103	0.00877227	0.244451
ENSG00000141560	FN3KRP	Brain_Caudate_basal_ganglia	eqtl	-0.0101155	0.00869076	0.244451
ENSG00000141560	FN3KRP	Brain_Cortex	eqtl	-0.0110793	0.00951882	0.244451
ENSG00000141560	FN3KRP	Brain_Frontal_Cortex_BA9	eqtl	-0.0111542	0.00958319	0.244451
ENSG00000141560	FN3KRP	Brain_Hippocampus	eqtl	-0.00989558	0.00850184	0.244451
ENSG00000141560	FN3KRP	Brain_Nucleus_accumbens_basal_ganglia	eqtl	-0.0108887	0.00935507	0.244451
ENSG00000141560	FN3KRP	Brain_Putamen_basal_ganglia	eqtl	-0.00890105	0.00764738	0.244451
ENSG00000141560	FN3KRP	Brain_Spinal_cord_cervical_c-1	eqtl	-0.0113411	0.00974372	0.244451
ENSG00000141560	FN3KRP	Breast_Mammary_Tissue	eqtl	-0.00703521	0.00604433	0.244451
ENSG00000141560	FN3KRP	Cells_EBV-transformed_lymphocytes	eqtl	-0.013462	0.0115659	0.244451
ENSG00000141560	FN3KRP	Colon_Sigmoid	eqtl	-0.00762439	0.00655053	0.244451
ENSG00000141560	FN3KRP	Colon_Transverse	eqtl	-0.00821022	0.00705385	0.244451
ENSG00000141560	FN3KRP	Esophagus_Gastroesophageal_Junction	eqtl	-0.00802929	0.00689841	0.244451
ENSG00000141560	FN3KRP	Esophagus_Muscularis	eqtl	-0.00692136	0.00594652	0.244451
ENSG00000141560	FN3KRP	Kidney_Cortex	eqtl	-0.00763282	0.00655777	0.244451
ENSG00000141560	FN3KRP	Liver	eqtl	-0.00875988	0.0075261	0.244451
ENSG00000141560	FN3KRP	Lung	eqtl	-0.0104553	0.0089827	0.244451
ENSG00000141560	FN3KRP	Minor_Salivary_Gland	eqtl	-0.00775541	0.0066631	0.244451
ENSG00000141560	FN3KRP	Nerve_Tibial	eqtl	-0.00701664	0.00602838	0.244451
ENSG00000141560	FN3KRP	Pancreas	eqtl	-0.00771638	0.00662957	0.244451
ENSG00000141560	FN3KRP	Prostate	eqtl	-0.00984723	0.0084603	0.244451
ENSG00000141560	FN3KRP	Skin_Not_Sun_Exposed_Suprapubic	eqtl	-0.0058333	0.00501171	0.244451
ENSG00000141560	FN3KRP	Small_Intestine_Terminal_Ileum	eqtl	-0.00779778	0.0066995	0.244451
ENSG00000141560	FN3KRP	Spleen	eqtl	-0.0108909	0.00935698	0.244451
ENSG00000141560	FN3KRP	Stomach	eqtl	-0.00704156	0.00604979	0.244451
ENSG00000141560	FN3KRP	Thyroid	eqtl	-0.00851165	0.00731282	0.244451
ENSG00000141560	FN3KRP	Vagina	eqtl	-0.00869498	0.00747034	0.244451
ENSG00000141560	FN3KRP	Brain_Substantia_nigra	eqtl	-0.00725915	0.00658388	0.270217
ENSG00000141560	FN3KRP	Ovary	eqtl	-0.00704229	0.00638719	0.270217
ENSG00000141560	FN3KRP	Uterus	eqtl	-0.00502705	0.00455941	0.270217
ENSG00000141560	FN3KRP	Muscle_Skeletal	eqtl	-0.00607869	0.0060302	0.313435	0.553697
ENSG00000141560	FN3KRP	Pituitary	eqtl	-0.00818548	0.00917766	0.372451
ENSG00000141560	FN3KRP	Cells_Cultured_fibroblasts	eqtl	-0.0100004	0.0124118	0.420403	0.244687
ENSG00000141560	FN3KRP	Adipose_Subcutaneous	eqtl	-0.00389107	0.00552618	0.481361	0.0794677
ENSG00000141560	FN3KRP	Skin_Sun_Exposed_Lower_leg	eqtl	0.00484639	0.00707616	0.493413	0.0813972
ENSG00000141560	FN3KRP	Esophagus_Mucosa	eqtl	-0.00302571	0.00463253	0.513663	0.0631396
ENSG00000141560	FN3KRP	Whole_Blood	eqtl	-0.00591137	0.0115249	0.608008	0.112322
ENSG00000141560	FN3KRP	Brain_Amygdala	eqtl	-0.00408231	0.00816462	0.617075
ENSG00000141560	FN3KRP	Testis	eqtl	-0.00296505	0.00911029	0.744832	0.0626574
ENSG00000141560	FN3KRP	Heart_Left_Ventricle	eqtl	0.000944951	0.00550276	0.863655	0.0535153
ENSG00000141560	FN3KRP	Heart_Atrial_Appendage	eqtl	-0.000161418	0.00593176	0.97829	0.0526025
ENSG00000187239	FNBP1	Whole_Blood	eqtl	0.0404358	0.03885	0.297961
ENSG00000187239	FNBP1	Thyroid	eqtl	0.0170256	0.023169	0.462434	0.578511
ENSG00000187239	FNBP1	Adipose_Visceral_Omentum	eqtl	-0.0151981	0.0313461	0.627784
ENSG00000187239	FNBP1	Nerve_Tibial	eqtl	-0.0151806	0.0313101	0.627784
ENSG00000187239	FNBP1	Skin_Sun_Exposed_Lower_leg	eqtl	-0.0103442	0.021335	0.627784
ENSG00000187239	FNBP1	Heart_Atrial_Appendage	eqtl	-0.00552206	0.0165662	0.738883
ENSG00000187239	FNBP1	Skin_Not_Sun_Exposed_Suprapubic	eqtl	0.00481194	0.0151956	0.751497
ENSG00000187239	FNBP1	Spleen	eqtl	0.0053883	0.0170157	0.751497
ENSG00000187239	FNBP1	Cells_Cultured_fibroblasts	eqtl	0.00234134	0.013853	0.865786
ENSG00000187239	FNBP1	Adipose_Subcutaneous	eqtl	-0.00297949	0.0342642	0.930706
ENSG00000137942	FNBP1L	Whole_Blood	eqtl	-0.0153543	0.0149027	0.302868
ENSG00000137942	FNBP1L	Muscle_Skeletal	eqtl	0.0167518	0.0277728	0.546393
ENSG00000137942	FNBP1L	Heart_Atrial_Appendage	eqtl	0.00817601	0.0179872	0.649436
ENSG00000137942	FNBP1L	Artery_Tibial	eqtl	-0.00856088	0.021708	0.693311
ENSG00000137942	FNBP1L	Cells_Cultured_fibroblasts	eqtl	0.00347855	0.0191554	0.855899	0.501121
ENSG00000137942	FNBP1L	Artery_Aorta	eqtl	0.000239925	0.0155951	0.987725
ENSG00000109920	FNBP4	Spleen	eqtl	-0.00951351	0.0174414	0.585441
ENSG00000109920	FNBP4	Cells_Cultured_fibroblasts	eqtl	-0.00736742	0.018173	0.68518
ENSG00000109920	FNBP4	Muscle_Skeletal	eqtl	-0.00611404	0.0161585	0.70515
ENSG00000164694	FNDC1	Artery_Tibial	eqtl	0.160095	0.0255774	3.8681e-10
ENSG00000164694	FNDC1	Brain_Cerebellum	eqtl	-0.0401804	0.00748459	7.94289e-08
ENSG00000164694	FNDC1	Esophagus_Muscularis	eqtl	0.0210189	0.004096	2.87322e-07
ENSG00000164694	FNDC1	Esophagus_Gastroesophageal_Junction	eqtl	0.0282926	0.0056289	4.99992e-07
ENSG00000164694	FNDC1	Adrenal_Gland	eqtl	-0.0179587	0.00811036	0.0268091
ENSG00000164694	FNDC1	Pancreas	eqtl	-0.0194292	0.00939609	0.0386592
ENSG00000164694	FNDC1	Testis	eqtl	0.0129743	0.0106677	0.223903
ENSG00000164694	FNDC1	Nerve_Tibial	eqtl	-0.0103615	0.0100433	0.302221	0.176644
ENSG00000164694	FNDC1	Cells_Cultured_fibroblasts	eqtl	0.012797	0.0163272	0.433167
ENSG00000164694	FNDC1	Muscle_Skeletal	eqtl	0.0195495	0.0255229	0.443702
ENSG00000228594	FNDC10	Heart_Left_Ventricle	eqtl	-0.028838	0.0107304	0.00719891
ENSG00000228594	FNDC10	Thyroid	eqtl	0.0320007	0.0183731	0.0815588	0.0474017
ENSG00000228594	FNDC10	Ovary	eqtl	-0.0165798	0.0101847	0.103545
ENSG00000228594	FNDC10	Cells_Cultured_fibroblasts	eqtl	-0.0418028	0.0392693	0.287095
ENSG00000228594	FNDC10	Nerve_Tibial	eqtl	0.0125196	0.0186006	0.500898
ENSG00000125531	FNDC11	Nerve_Tibial	eqtl	0.0411732	0.024136	0.08803
ENSG00000125531	FNDC11	Stomach	eqtl	0.013108	0.0137526	0.340527
ENSG00000102531	FNDC3A	Pancreas	eqtl	0.0186026	0.0174938	0.28761
ENSG00000102531	FNDC3A	Cells_Cultured_fibroblasts	eqtl	-0.00813405	0.0191389	0.670837
ENSG00000075420	FNDC3B	Adipose_Subcutaneous	eqtl	-0.0312832	0.0213088	0.142081
ENSG00000115226	FNDC4	Thyroid	eqtl	-0.0307268	0.00874279	0.000440529	0.0497293
ENSG00000115226	FNDC4	Muscle_Skeletal	eqtl	0.0532411	0.0364514	0.144124
ENSG00000115226	FNDC4	Spleen	eqtl	0.00419899	0.00606521	0.488744
ENSG00000160097	FNDC5	Muscle_Skeletal	eqtl	-0.0223255	0.0160543	0.164339
ENSG00000143107	FNDC7	Brain_Nucleus_accumbens_basal_ganglia	eqtl	0.00329138	0.00962096	0.732272
ENSG00000143107	FNDC7	Testis	eqtl	0.00202348	0.0103703	0.845297
ENSG00000172568	FNDC9	Colon_Transverse	eqtl	-0.0820533	0.0182064	6.57973e-06
ENSG00000172568	FNDC9	Artery_Coronary	eqtl	-0.0269447	0.007305	0.000225558
ENSG00000172568	FNDC9	Esophagus_Muscularis	eqtl	-0.0206144	0.00558879	0.000225558
ENSG00000172568	FNDC9	Uterus	eqtl	-0.0209784	0.00568749	0.000225558
ENSG00000172568	FNDC9	Artery_Aorta	eqtl	-0.0205694	0.00557658	0.000225558
ENSG00000172568	FNDC9	Artery_Tibial	eqtl	-0.0170615	0.00462556	0.000225558
ENSG00000172568	FNDC9	Colon_Sigmoid	eqtl	-0.036027	0.00976731	0.000225558
ENSG00000172568	FNDC9	Esophagus_Gastroesophageal_Junction	eqtl	-0.0223372	0.00605585	0.000225558
ENSG00000172568	FNDC9	Brain_Cerebellum	eqtl	-0.0152548	0.0105936	0.149867
ENSG00000172568	FNDC9	Nerve_Tibial	eqtl	0.00214587	0.0088219	0.807817
ENSG00000052795	FNIP2	Pancreas	eqtl	0.0142155	0.0107483	0.185975
ENSG00000052795	FNIP2	Brain_Putamen_basal_ganglia	eqtl	0.0127319	0.0107514	0.23633
ENSG00000052795	FNIP2	Cells_Cultured_fibroblasts	eqtl	0.0114078	0.0105731	0.280611
ENSG00000052795	FNIP2	Artery_Tibial	eqtl	0.0284232	0.0310983	0.360728
ENSG00000052795	FNIP2	Testis	eqtl	0.00822103	0.0128248	0.521506
ENSG00000168522	FNTA	Esophagus_Mucosa	eqtl	-0.0311044	0.0346737	0.369688
ENSG00000168522	FNTA	Adipose_Subcutaneous	eqtl	-0.0149042	0.0225148	0.507989
ENSG00000168522	FNTA	Esophagus_Muscularis	eqtl	0.0132516	0.0238528	0.578515
ENSG00000168522	FNTA	Heart_Left_Ventricle	eqtl	0.00860667	0.018994	0.650459
ENSG00000168522	FNTA	Thyroid	eqtl	0.00837485	0.0184824	0.650459
ENSG00000168522	FNTA	Artery_Aorta	eqtl	0.00472645	0.0137497	0.731034
ENSG00000168522	FNTA	Artery_Tibial	eqtl	-0.00824996	0.0243749	0.735015
ENSG00000168522	FNTA	Muscle_Skeletal	eqtl	-0.0110251	0.0325741	0.735015
ENSG00000168522	FNTA	Adipose_Visceral_Omentum	eqtl	-0.00637892	0.0221584	0.77344
ENSG00000168522	FNTA	Lung	eqtl	-0.0113937	0.0401491	0.776576
ENSG00000168522	FNTA	Heart_Atrial_Appendage	eqtl	0.00312098	0.0153648	0.839037
ENSG00000168522	FNTA	Nerve_Tibial	eqtl	-0.00323204	0.0312431	0.917607
ENSG00000257365	FNTB	Muscle_Skeletal	eqtl	-0.0473133	0.0189253	0.0124193
ENSG00000257365	FNTB	Esophagus_Mucosa	eqtl	0.0113058	0.0136612	0.407905
ENSG00000257365	FNTB	Skin_Sun_Exposed_Lower_leg	eqtl	0.0149461	0.020284	0.461218
ENSG00000257365	FNTB	Nerve_Tibial	eqtl	-0.00842094	0.01641	0.607841
ENSG00000257365	FNTB	Skin_Not_Sun_Exposed_Suprapubic	eqtl	0.00870974	0.0177306	0.623265
ENSG00000257365	FNTB	Whole_Blood	eqtl	-0.00102623	0.0270241	0.969708
ENSG00000188352	FOCAD	Thyroid	eqtl	0.0398886	0.0152698	0.00899498
ENSG00000188352	FOCAD	Cells_Cultured_fibroblasts	eqtl	0.0194995	0.0184848	0.291473	0.0240967
ENSG00000188352	FOCAD	Brain_Cortex	eqtl	0.0090236	0.0199469	0.650995
ENSG00000188352	FOCAD	Testis	eqtl	0.00433668	0.0105707	0.681618
ENSG00000188352	FOCAD	Muscle_Skeletal	eqtl	0.00283814	0.0261108	0.913444
ENSG00000188352	FOCAD	Artery_Tibial	eqtl	-0.000937796	0.018287	0.959101
ENSG00000188352	FOCAD	Nerve_Tibial	eqtl	0.000554628	0.0255129	0.982656
5478_50	FOLH1	Blood_Plasma	pqtl	-0.0585106	0.0191489	0.00224644
ENSG00000086205	FOLH1	Brain_Putamen_basal_ganglia	eqtl	0.168368	0.093538	0.0718606
ENSG00000086205	FOLH1	Brain_Caudate_basal_ganglia	eqtl	0.135033	0.0960329	0.15969
ENSG00000086205	FOLH1	Brain_Spinal_cord_cervical_c-1	eqtl	0.0855957	0.060874	0.15969
ENSG00000086205	FOLH1	Esophagus_Mucosa	eqtl	0.0140107	0.0129329	0.27866
ENSG00000086205	FOLH1	Heart_Atrial_Appendage	eqtl	0.0107148	0.0133935	0.423711
ENSG00000086205	FOLH1	Artery_Tibial	eqtl	-0.0072777	0.0113532	0.521506
ENSG00000086205	FOLH1	Lung	eqtl	-0.0106438	0.0172962	0.538301
ENSG00000086205	FOLH1	Skin_Not_Sun_Exposed_Suprapubic	eqtl	-0.0043603	0.00880833	0.620586	0.618434
ENSG00000086205	FOLH1	Nerve_Tibial	eqtl	-0.0108233	0.0234505	0.644412
ENSG00000086205	FOLH1	Esophagus_Muscularis	eqtl	-0.00546375	0.0121417	0.65271
ENSG00000086205	FOLH1	Artery_Aorta	eqtl	-0.00336632	0.00811876	0.67841
ENSG00000086205	FOLH1	Colon_Sigmoid	eqtl	-0.00577255	0.0140706	0.681618
ENSG00000086205	FOLH1	Spleen	eqtl	-0.00368877	0.00899138	0.681618
ENSG00000086205	FOLH1	Esophagus_Gastroesophageal_Junction	eqtl	-0.00518364	0.0134775	0.700522
ENSG00000086205	FOLH1	Brain_Cortex	eqtl	-0.00690079	0.0263485	0.793395
ENSG00000086205	FOLH1	Ovary	eqtl	0.00213674	0.00925919	0.817494
ENSG00000086205	FOLH1	Skin_Sun_Exposed_Lower_leg	eqtl	-0.00147019	0.00903117	0.870683
ENSG00000086205	FOLH1	Thyroid	eqtl	-0.0010902	0.00669693	0.870683
ENSG00000134612	FOLH1B	Testis	eqtl	-0.022481	0.00798391	0.00486575
ENSG00000134612	FOLH1B	Nerve_Tibial	eqtl	-0.0186625	0.00688518	0.00671765
ENSG00000110195	FOLR1	Heart_Atrial_Appendage	eqtl	-0.0122735	0.0131501	0.350648
15495_9	FOLR3	Blood_Plasma	pqtl	0.0109025	0.00632613	0.0848154
ENSG00000110203	FOLR3	Spleen	eqtl	-0.012957	0.0122428	0.289904
ENSG00000110203	FOLR3	Lung	eqtl	-0.0108402	0.0121952	0.374063
ENSG00000110203	FOLR3	Whole_Blood	eqtl	-0.00845252	0.0101168	0.403438	0.801797
ENSG00000110203	FOLR3	Prostate	eqtl	-0.00370923	0.00764326	0.627468
ENSG00000110203	FOLR3	Stomach	eqtl	-0.00465077	0.0095834	0.627468
ENSG00000110203	FOLR3	Muscle_Skeletal	eqtl	0.0024701	0.0141619	0.861536
ENSG00000129514	FOXA1	Pituitary	eqtl	0.039636	0.0159405	0.0129011
ENSG00000129514	FOXA1	Pancreas	eqtl	-0.000433151	0.00822986	0.958025
ENSG00000125798	FOXA2	Thyroid	eqtl	0.0249126	0.0100997	0.0136377
ENSG00000054598	FOXC1	Whole_Blood	eqtl	0.0259572	0.0128184	0.0428674
ENSG00000176692	FOXC2	Cells_Cultured_fibroblasts	eqtl	0.129876	0.0247109	1.47371e-07
ENSG00000176692	FOXC2	Minor_Salivary_Gland	eqtl	-0.0101797	0.00604418	0.092141
ENSG00000251493	FOXD1	Small_Intestine_Terminal_Ileum	eqtl	-0.00970387	0.0105125	0.355967
ENSG00000251493	FOXD1	Cells_Cultured_fibroblasts	eqtl	0.00246723	0.0165229	0.881299	0.385611
ENSG00000186564	FOXD2	Nerve_Tibial	eqtl	-0.009566	0.0272263	0.725325
ENSG00000187140	FOXD3	Muscle_Skeletal	eqtl	-0.0352198	0.0148646	0.0178184
ENSG00000170122	FOXD4	Esophagus_Mucosa	eqtl	-0.0417727	0.00955291	1.22675e-05	0.0694608
ENSG00000170122	FOXD4	Whole_Blood	eqtl	-0.0485573	0.0150884	0.00129006
ENSG00000170122	FOXD4	Muscle_Skeletal	eqtl	-0.032003	0.0142534	0.02475
ENSG00000170122	FOXD4	Adipose_Visceral_Omentum	eqtl	0.0271997	0.0147331	0.0648699
ENSG00000170122	FOXD4	Adipose_Subcutaneous	eqtl	-0.0220534	0.0131546	0.0936461
ENSG00000170122	FOXD4	Nerve_Tibial	eqtl	-0.0188302	0.0119021	0.113629
ENSG00000170122	FOXD4	Cells_Cultured_fibroblasts	eqtl	-0.106301	0.0794677	0.181007
ENSG00000170122	FOXD4	Lung	eqtl	-0.016514	0.0137285	0.229016
ENSG00000170122	FOXD4	Uterus	eqtl	-0.0107931	0.00897258	0.229016
ENSG00000170122	FOXD4	Brain_Putamen_basal_ganglia	eqtl	-0.0185885	0.0155536	0.232039
ENSG00000170122	FOXD4	Testis	eqtl	-0.0178145	0.014906	0.232039
ENSG00000170122	FOXD4	Breast_Mammary_Tissue	eqtl	0.00890801	0.0117325	0.447697
ENSG00000170122	FOXD4	Esophagus_Gastroesophageal_Junction	eqtl	0.0104518	0.0141099	0.458851
ENSG00000170122	FOXD4	Ovary	eqtl	0.00861348	0.0117457	0.463355
ENSG00000170122	FOXD4	Thyroid	eqtl	0.0167845	0.0228879	0.463355
ENSG00000170122	FOXD4	Brain_Anterior_cingulate_cortex_BA24	eqtl	-0.00488816	0.0084824	0.564432
ENSG00000170122	FOXD4	Brain_Frontal_Cortex_BA9	eqtl	0.00661246	0.0132249	0.617075
ENSG00000184492	FOXD4L1	Esophagus_Mucosa	eqtl	0.0206489	0.0138565	0.136173
ENSG00000184492	FOXD4L1	Prostate	eqtl	0.0156532	0.0105041	0.136173
ENSG00000184492	FOXD4L1	Brain_Cerebellum	eqtl	-0.0050493	0.00447768	0.259464
ENSG00000184492	FOXD4L1	Brain_Nucleus_accumbens_basal_ganglia	eqtl	-0.00663847	0.00588694	0.259464
ENSG00000184492	FOXD4L1	Spleen	eqtl	-0.00846137	0.00750348	0.259464
ENSG00000184492	FOXD4L1	Adrenal_Gland	eqtl	0.00575842	0.00520841	0.268899	0.841664
ENSG00000184492	FOXD4L1	Skin_Not_Sun_Exposed_Suprapubic	eqtl	0.00845008	0.00813229	0.298768	0.758362
ENSG00000184492	FOXD4L1	Skin_Sun_Exposed_Lower_leg	eqtl	-0.0114653	0.0119749	0.338342
ENSG00000184492	FOXD4L1	Lung	eqtl	0.00639274	0.00981662	0.514907	0.978588
ENSG00000184492	FOXD4L1	Brain_Anterior_cingulate_cortex_BA24	eqtl	-0.00564421	0.00900386	0.530747
ENSG00000184492	FOXD4L1	Pituitary	eqtl	-0.00500136	0.00797836	0.530747
ENSG00000184492	FOXD4L1	Cells_Cultured_fibroblasts	eqtl	0.00834	0.0135525	0.538301
ENSG00000184492	FOXD4L1	Testis	eqtl	0.00416885	0.00704572	0.554061	0.937229
ENSG00000184492	FOXD4L1	Brain_Cerebellar_Hemisphere	eqtl	0.00283715	0.00510687	0.578515
ENSG00000184492	FOXD4L1	Esophagus_Muscularis	eqtl	0.00704667	0.012684	0.578515
ENSG00000184492	FOXD4L1	Whole_Blood	eqtl	0.00785688	0.0146662	0.592156
ENSG00000184492	FOXD4L1	Brain_Hypothalamus	eqtl	-0.00367319	0.00719945	0.609908
ENSG00000184492	FOXD4L1	Colon_Transverse	eqtl	0.00433717	0.00971526	0.655288
ENSG00000184492	FOXD4L1	Brain_Frontal_Cortex_BA9	eqtl	-0.00280225	0.00762835	0.71336
ENSG00000184492	FOXD4L1	Brain_Putamen_basal_ganglia	eqtl	-0.00240221	0.00653934	0.71336
ENSG00000184492	FOXD4L1	Artery_Aorta	eqtl	0.00483706	0.0137856	0.72568
ENSG00000184492	FOXD4L1	Nerve_Tibial	eqtl	0.00250614	0.0106029	0.813151
ENSG00000184492	FOXD4L1	Thyroid	eqtl	0.000804096	0.00572347	0.888272	0.693725
ENSG00000184492	FOXD4L1	Muscle_Skeletal	eqtl	-0.000602263	0.0147554	0.967442
ENSG00000184492	FOXD4L1	Brain_Caudate_basal_ganglia	eqtl	-0.000241638	0.00616176	0.968718
ENSG00000184492	FOXD4L1	Brain_Cortex	eqtl	0.000347766	0.00973745	0.97151
ENSG00000178919	FOXE1	Esophagus_Mucosa	eqtl	-0.021102	0.010414	0.0427324
ENSG00000178919	FOXE1	Testis	eqtl	0.0028811	0.00421084	0.493842
ENSG00000186790	FOXE3	Brain_Cerebellum	eqtl	0.00900962	0.00655245	0.169131
ENSG00000186790	FOXE3	Artery_Tibial	eqtl	-0.00698747	0.012644	0.580516
ENSG00000186790	FOXE3	Artery_Aorta	eqtl	-0.00521952	0.00991709	0.598669
ENSG00000137273	FOXF2	Thyroid	eqtl	0.00360033	0.0123985	0.771523	0.207043
ENSG00000168269	FOXI1	Testis	eqtl	0.00790707	0.00752136	0.293129
ENSG00000168269	FOXI1	Whole_Blood	eqtl	0.00490347	0.0129452	0.704845
ENSG00000168269	FOXI1	Spleen	eqtl	-0.00195375	0.00565559	0.729753
ENSG00000186766	FOXI2	Skin_Sun_Exposed_Lower_leg	eqtl	0.083631	0.0505916	0.0983184
ENSG00000186766	FOXI2	Artery_Tibial	eqtl	-0.0217066	0.0170552	0.203115
ENSG00000186766	FOXI2	Adipose_Visceral_Omentum	eqtl	-0.0123445	0.0130179	0.342989
ENSG00000186766	FOXI2	Adipose_Subcutaneous	eqtl	0.00433748	0.0154703	0.779191
ENSG00000129654	FOXJ1	Colon_Transverse	eqtl	-0.0329243	0.0145914	0.0240449
ENSG00000065970	FOXJ2	Whole_Blood	eqtl	-0.0328052	0.00986621	0.000884185
14204_55	FOXJ2	Blood_Plasma	pqtl	-0.0494636	0.022646	0.0289468
ENSG00000198815	FOXJ3	Nerve_Tibial	eqtl	-0.0295172	0.0171578	0.0853716	0.0178447
ENSG00000164916	FOXK1	Testis	eqtl	0.0336718	0.0167363	0.04423
ENSG00000164916	FOXK1	Whole_Blood	eqtl	0.0453236	0.0264969	0.0871686
ENSG00000164916	FOXK1	Adipose_Subcutaneous	eqtl	0.00791171	0.0300239	0.792155
ENSG00000164916	FOXK1	Adipose_Visceral_Omentum	eqtl	0.0101356	0.0384635	0.792155
ENSG00000164916	FOXK1	Artery_Aorta	eqtl	0.00832017	0.031574	0.792155
ENSG00000164916	FOXK1	Artery_Tibial	eqtl	0.00648304	0.0246023	0.792155
ENSG00000164916	FOXK1	Brain_Cerebellum	eqtl	0.00482867	0.0183242	0.792155
ENSG00000164916	FOXK1	Brain_Putamen_basal_ganglia	eqtl	0.00574256	0.0217923	0.792155
ENSG00000164916	FOXK1	Breast_Mammary_Tissue	eqtl	0.00846663	0.0321298	0.792155
ENSG00000164916	FOXK1	Cells_Cultured_fibroblasts	eqtl	0.0046583	0.0176777	0.792155
ENSG00000164916	FOXK1	Cells_EBV-transformed_lymphocytes	eqtl	0.00444853	0.0168816	0.792155
ENSG00000164916	FOXK1	Colon_Sigmoid	eqtl	0.00884344	0.0335597	0.792155
ENSG00000164916	FOXK1	Colon_Transverse	eqtl	0.0110171	0.0418084	0.792155
ENSG00000164916	FOXK1	Esophagus_Gastroesophageal_Junction	eqtl	0.00591756	0.0224564	0.792155
ENSG00000164916	FOXK1	Esophagus_Mucosa	eqtl	0.0101279	0.0384343	0.792155
ENSG00000164916	FOXK1	Esophagus_Muscularis	eqtl	0.0058021	0.0220182	0.792155
ENSG00000164916	FOXK1	Lung	eqtl	0.0133284	0.0505796	0.792155
ENSG00000164916	FOXK1	Muscle_Skeletal	eqtl	0.0119435	0.0453239	0.792155
ENSG00000164916	FOXK1	Nerve_Tibial	eqtl	0.00927629	0.0352023	0.792155
ENSG00000164916	FOXK1	Pancreas	eqtl	0.00959541	0.0364133	0.792155
ENSG00000164916	FOXK1	Prostate	eqtl	0.00962409	0.0365222	0.792155
ENSG00000164916	FOXK1	Skin_Sun_Exposed_Lower_leg	eqtl	0.0183917	0.0697942	0.792155
ENSG00000164916	FOXK1	Stomach	eqtl	0.00819304	0.0310916	0.792155
ENSG00000164916	FOXK1	Thyroid	eqtl	0.00838369	0.031815	0.792155
ENSG00000164916	FOXK1	Heart_Left_Ventricle	eqtl	-0.00235869	0.010961	0.829619
ENSG00000164916	FOXK1	Heart_Atrial_Appendage	eqtl	-0.00115184	0.0133553	0.931271	0.742079
ENSG00000141568	FOXK2	Muscle_Skeletal	eqtl	-0.0623717	0.029512	0.0345637	0.989971
ENSG00000141568	FOXK2	Thyroid	eqtl	0.016549	0.0176523	0.348501
ENSG00000141568	FOXK2	Skin_Sun_Exposed_Lower_leg	eqtl	0.0257884	0.0306237	0.399729
ENSG00000141568	FOXK2	Cells_Cultured_fibroblasts	eqtl	-0.0140838	0.029576	0.633939
ENSG00000141568	FOXK2	Esophagus_Mucosa	eqtl	0.00137122	0.0274243	0.960122
ENSG00000176678	FOXL1	Muscle_Skeletal	eqtl	0.0333231	0.0082026	4.85499e-05
ENSG00000176678	FOXL1	Nerve_Tibial	eqtl	0.0106254	0.0175928	0.54587
ENSG00000183770	FOXL2	Pituitary	eqtl	-0.0230702	0.0146477	0.115256
ENSG00000206262	FOXL2NB	Pituitary	eqtl	-0.024362	0.015468	0.115256
ENSG00000248767	FOXL3	Testis	eqtl	-0.0330803	0.0144286	0.0218663
ENSG00000111206	FOXM1	Esophagus_Mucosa	eqtl	0.0164312	0.0416256	0.693037
ENSG00000109101	FOXN1	Lung	eqtl	0.0345706	0.0132964	0.00932238
ENSG00000109101	FOXN1	Breast_Mammary_Tissue	eqtl	0.0171337	0.0145954	0.24043
ENSG00000109101	FOXN1	Testis	eqtl	0.0064844	0.0068814	0.346035
ENSG00000109101	FOXN1	Thyroid	eqtl	0.0127038	0.0152445	0.404657
ENSG00000170802	FOXN2	Vagina	eqtl	0.0232685	0.00987658	0.0184763
ENSG00000170802	FOXN2	Colon_Sigmoid	eqtl	0.0232611	0.010557	0.0275673
ENSG00000170802	FOXN2	Adipose_Visceral_Omentum	eqtl	0.0239329	0.0108619	0.0275673
ENSG00000170802	FOXN2	Brain_Anterior_cingulate_cortex_BA24	eqtl	0.0287127	0.0130312	0.0275673
ENSG00000170802	FOXN2	Pituitary	eqtl	0.0110449	0.0050127	0.0275673
ENSG00000170802	FOXN2	Small_Intestine_Terminal_Ileum	eqtl	0.014283	0.00648226	0.0275673
ENSG00000170802	FOXN2	Adipose_Subcutaneous	eqtl	0.0238824	0.0123602	0.0533344
ENSG00000170802	FOXN2	Adrenal_Gland	eqtl	0.0147929	0.00765599	0.0533344
ENSG00000170802	FOXN2	Artery_Aorta	eqtl	0.0213916	0.0110711	0.0533344
ENSG00000170802	FOXN2	Artery_Coronary	eqtl	0.015261	0.00789822	0.0533344
ENSG00000170802	FOXN2	Artery_Tibial	eqtl	0.0327715	0.0169607	0.0533344
ENSG00000170802	FOXN2	Brain_Amygdala	eqtl	0.017643	0.00913105	0.0533344
ENSG00000170802	FOXN2	Brain_Caudate_basal_ganglia	eqtl	0.0212524	0.010999	0.0533344
ENSG00000170802	FOXN2	Brain_Cerebellar_Hemisphere	eqtl	0.00955718	0.00494626	0.0533344
ENSG00000170802	FOXN2	Brain_Cerebellum	eqtl	0.00867006	0.00448714	0.0533344
ENSG00000170802	FOXN2	Brain_Cortex	eqtl	0.022436	0.0116116	0.0533344
ENSG00000170802	FOXN2	Brain_Frontal_Cortex_BA9	eqtl	0.0239543	0.0123974	0.0533344
ENSG00000170802	FOXN2	Brain_Hypothalamus	eqtl	0.0279633	0.0144722	0.0533344
ENSG00000170802	FOXN2	Brain_Nucleus_accumbens_basal_ganglia	eqtl	0.0215138	0.0111343	0.0533344
ENSG00000170802	FOXN2	Brain_Putamen_basal_ganglia	eqtl	0.0197683	0.010231	0.0533344
ENSG00000170802	FOXN2	Brain_Spinal_cord_cervical_c-1	eqtl	0.0159246	0.00824167	0.0533344
ENSG00000170802	FOXN2	Breast_Mammary_Tissue	eqtl	0.0285352	0.0147682	0.0533344
ENSG00000170802	FOXN2	Cells_Cultured_fibroblasts	eqtl	0.0285129	0.0147567	0.0533344
ENSG00000170802	FOXN2	Cells_EBV-transformed_lymphocytes	eqtl	0.0134729	0.00697284	0.0533344
ENSG00000170802	FOXN2	Colon_Transverse	eqtl	0.0160616	0.0083126	0.0533344
ENSG00000170802	FOXN2	Esophagus_Gastroesophageal_Junction	eqtl	0.0175771	0.00909691	0.0533344
ENSG00000170802	FOXN2	Esophagus_Mucosa	eqtl	0.0190374	0.00985268	0.0533344
ENSG00000170802	FOXN2	Esophagus_Muscularis	eqtl	0.016328	0.00845047	0.0533344
ENSG00000170802	FOXN2	Heart_Atrial_Appendage	eqtl	0.0174286	0.00902008	0.0533344
ENSG00000170802	FOXN2	Heart_Left_Ventricle	eqtl	0.018169	0.00940323	0.0533344
ENSG00000170802	FOXN2	Liver	eqtl	0.0170819	0.00884061	0.0533344
ENSG00000170802	FOXN2	Lung	eqtl	0.0123599	0.00639682	0.0533344
ENSG00000170802	FOXN2	Minor_Salivary_Gland	eqtl	0.0157931	0.00817365	0.0533344
ENSG00000170802	FOXN2	Nerve_Tibial	eqtl	0.0114743	0.00593845	0.0533344
ENSG00000170802	FOXN2	Ovary	eqtl	0.0198394	0.0102678	0.0533344
ENSG00000170802	FOXN2	Pancreas	eqtl	0.0101096	0.00523217	0.0533344
ENSG00000170802	FOXN2	Prostate	eqtl	0.013602	0.00703965	0.0533344
ENSG00000170802	FOXN2	Skin_Not_Sun_Exposed_Suprapubic	eqtl	0.0202285	0.0104691	0.0533344
ENSG00000170802	FOXN2	Skin_Sun_Exposed_Lower_leg	eqtl	0.0246921	0.0127792	0.0533344
ENSG00000170802	FOXN2	Spleen	eqtl	0.0103504	0.00535677	0.0533344
ENSG00000170802	FOXN2	Stomach	eqtl	0.017589	0.00910307	0.0533344
ENSG00000170802	FOXN2	Testis	eqtl	0.0177764	0.00920009	0.0533344
ENSG00000170802	FOXN2	Thyroid	eqtl	0.015739	0.00814564	0.0533344
ENSG00000170802	FOXN2	Whole_Blood	eqtl	0.0495234	0.0256306	0.0533344
ENSG00000170802	FOXN2	Brain_Hippocampus	eqtl	0.0254786	0.0134098	0.0574331
ENSG00000170802	FOXN2	Muscle_Skeletal	eqtl	0.0520468	0.0884168	0.556094
ENSG00000053254	FOXN3	Adipose_Subcutaneous	eqtl	0.0770817	0.029548	0.0090888
ENSG00000053254	FOXN3	Heart_Left_Ventricle	eqtl	0.0113279	0.0253212	0.654609
ENSG00000053254	FOXN3	Whole_Blood	eqtl	0.00897868	0.0359147	0.802587
ENSG00000053254	FOXN3	Muscle_Skeletal	eqtl	0.00278021	0.0257169	0.91391
ENSG00000139445	FOXN4	Adipose_Subcutaneous	eqtl	-0.0198871	0.0139506	0.154004
ENSG00000139445	FOXN4	Skin_Not_Sun_Exposed_Suprapubic	eqtl	-0.00203604	0.00776239	0.793094
ENSG00000139445	FOXN4	Skin_Sun_Exposed_Lower_leg	eqtl	-0.00209852	0.00800061	0.793094
ENSG00000150907	FOXO1	Brain_Cerebellar_Hemisphere	eqtl	0.00357669	0.0110052	0.745181
ENSG00000240445	FOXO3B	Lung	eqtl	-0.0189686	0.0147104	0.197233
ENSG00000240445	FOXO3B	Cells_Cultured_fibroblasts	eqtl	-0.011412	0.0109085	0.29549
ENSG00000240445	FOXO3B	Muscle_Skeletal	eqtl	-0.0114351	0.0144845	0.429835
ENSG00000240445	FOXO3B	Heart_Atrial_Appendage	eqtl	-0.00829651	0.0125984	0.510193
ENSG00000240445	FOXO3B	Cells_EBV-transformed_lymphocytes	eqtl	-0.00201402	0.00570352	0.724	0.306576
ENSG00000240445	FOXO3B	Artery_Aorta	eqtl	-0.00399969	0.0199985	0.841481
ENSG00000240445	FOXO3B	Esophagus_Mucosa	eqtl	0.00436193	0.0218097	0.841481
ENSG00000240445	FOXO3B	Nerve_Tibial	eqtl	-0.00361068	0.0180534	0.841481
ENSG00000240445	FOXO3B	Thyroid	eqtl	-0.00277872	0.0138936	0.841481
ENSG00000240445	FOXO3B	Adipose_Subcutaneous	eqtl	0.000532328	0.0167683	0.974675
ENSG00000204060	FOXO6	Brain_Cerebellum	eqtl	0.0130652	0.00522607	0.0124193
ENSG00000204060	FOXO6	Brain_Cerebellar_Hemisphere	eqtl	0.015861	0.00650414	0.0147444
ENSG00000204060	FOXO6	Adipose_Subcutaneous	eqtl	0.0459999	0.0190344	0.0156634
ENSG00000204060	FOXO6	Liver	eqtl	0.0130778	0.00560475	0.0196307
ENSG00000204060	FOXO6	Adrenal_Gland	eqtl	0.018639	0.00823582	0.023626
ENSG00000204060	FOXO6	Cells_Cultured_fibroblasts	eqtl	0.00654205	0.0044711	0.143417	0.040006
ENSG00000204060	FOXO6	Muscle_Skeletal	eqtl	0.0113455	0.0117001	0.332198
ENSG00000204060	FOXO6	Artery_Aorta	eqtl	-0.0145319	0.0204523	0.477378
ENSG00000204060	FOXO6	Pancreas	eqtl	0.00158691	0.0100504	0.87454
ENSG00000204060	FOXO6	Artery_Tibial	eqtl	-0.000979873	0.0181277	0.956892
ENSG00000204060	FOXO6	Nerve_Tibial	eqtl	0	0.0174296	1
ENSG00000204060	FOXO6	Stomach	eqtl	0	0.0118619	1
ENSG00000128573	FOXP2	Pituitary	eqtl	-0.0279266	0.0078279	0.00036031
ENSG00000128573	FOXP2	Adipose_Subcutaneous	eqtl	-0.0511434	0.0149496	0.000623793
ENSG00000137166	FOXP4	Nerve_Tibial	eqtl	-0.0479177	0.0186879	0.0103443
ENSG00000137166	FOXP4	Skin_Sun_Exposed_Lower_leg	eqtl	0.0346978	0.0338909	0.305925
ENSG00000137166	FOXP4	Esophagus_Mucosa	eqtl	0.00494354	0.00606204	0.414791	0.558627
ENSG00000137166	FOXP4	Skin_Not_Sun_Exposed_Suprapubic	eqtl	0.0160593	0.0263373	0.542023
ENSG00000137166	FOXP4	Lung	eqtl	-0.0029495	0.020473	0.885447
ENSG00000164379	FOXQ1	Cells_Cultured_fibroblasts	eqtl	0.0220503	0.0116054	0.0574331
ENSG00000164379	FOXQ1	Whole_Blood	eqtl	-0.0146457	0.00913547	0.108896
ENSG00000164379	FOXQ1	Thyroid	eqtl	0.0147299	0.010839	0.174155
ENSG00000164379	FOXQ1	Pancreas	eqtl	-0.000222871	0.0098063	0.981868
ENSG00000110074	FOXRED1	Skin_Sun_Exposed_Lower_leg	eqtl	-0.0135698	0.00842664	0.107323	0.740579
ENSG00000110074	FOXRED1	Kidney_Cortex	eqtl	-0.0124726	0.00851301	0.142889
ENSG00000110074	FOXRED1	Lung	eqtl	-0.0124314	0.00902279	0.168272
ENSG00000110074	FOXRED1	Brain_Caudate_basal_ganglia	eqtl	-0.00990099	0.00742574	0.182422
ENSG00000110074	FOXRED1	Brain_Putamen_basal_ganglia	eqtl	-0.00974366	0.00730775	0.182422
ENSG00000110074	FOXRED1	Testis	eqtl	-0.031091	0.0233182	0.182422
ENSG00000110074	FOXRED1	Brain_Hippocampus	eqtl	-0.0104873	0.00827943	0.205275
ENSG00000110074	FOXRED1	Stomach	eqtl	-0.0100497	0.00793398	0.205275
ENSG00000110074	FOXRED1	Vagina	eqtl	-0.00778691	0.00614756	0.205275
ENSG00000110074	FOXRED1	Breast_Mammary_Tissue	eqtl	-0.00855147	0.00684118	0.2113
ENSG00000110074	FOXRED1	Brain_Spinal_cord_cervical_c-1	eqtl	-0.00909938	0.00741431	0.21972
ENSG00000110074	FOXRED1	Colon_Sigmoid	eqtl	-0.00671558	0.00549457	0.221624
ENSG00000110074	FOXRED1	Esophagus_Gastroesophageal_Junction	eqtl	-0.00646236	0.00536498	0.228379
ENSG00000110074	FOXRED1	Esophagus_Muscularis	eqtl	-0.00709518	0.00589034	0.228379
ENSG00000110074	FOXRED1	Uterus	eqtl	-0.00648686	0.00538532	0.228379
ENSG00000110074	FOXRED1	Artery_Tibial	eqtl	-0.00788512	0.00654614	0.228379
ENSG00000110074	FOXRED1	Brain_Cerebellum	eqtl	-0.00593363	0.00492603	0.228379
ENSG00000110074	FOXRED1	Brain_Cortex	eqtl	-0.0116947	0.00970884	0.228379
ENSG00000110074	FOXRED1	Ovary	eqtl	-0.00714226	0.00592942	0.228379
ENSG00000110074	FOXRED1	Pancreas	eqtl	-0.00838509	0.00696121	0.228379
ENSG00000110074	FOXRED1	Skin_Not_Sun_Exposed_Suprapubic	eqtl	-0.0113959	0.00946078	0.228379
ENSG00000110074	FOXRED1	Small_Intestine_Terminal_Ileum	eqtl	-0.00699785	0.00580954	0.228379
ENSG00000110074	FOXRED1	Spleen	eqtl	-0.00771495	0.00640486	0.228379
ENSG00000110074	FOXRED1	Adrenal_Gland	eqtl	-0.00690605	0.00577597	0.231832
ENSG00000110074	FOXRED1	Brain_Amygdala	eqtl	-0.0112304	0.00950267	0.237278
ENSG00000110074	FOXRED1	Brain_Cerebellar_Hemisphere	eqtl	-0.00633995	0.00536457	0.237278
ENSG00000110074	FOXRED1	Brain_Hypothalamus	eqtl	-0.00802459	0.00706164	0.255804
ENSG00000110074	FOXRED1	Minor_Salivary_Gland	eqtl	-0.00643852	0.00591293	0.276203
ENSG00000110074	FOXRED1	Thyroid	eqtl	-0.00740418	0.00679976	0.276203
ENSG00000110074	FOXRED1	Pituitary	eqtl	-0.00988288	0.00925206	0.285439
ENSG00000110074	FOXRED1	Artery_Coronary	eqtl	-0.0221129	0.0270093	0.41295
ENSG00000110074	FOXRED1	Brain_Anterior_cingulate_cortex_BA24	eqtl	-0.0264885	0.0323538	0.41295
ENSG00000110074	FOXRED1	Heart_Atrial_Appendage	eqtl	-0.0266497	0.0325507	0.41295
ENSG00000110074	FOXRED1	Nerve_Tibial	eqtl	-0.0330789	0.0513147	0.519168
ENSG00000110074	FOXRED1	Whole_Blood	eqtl	0.00503515	0.00910696	0.580338	4.32524e-05
ENSG00000110074	FOXRED1	Adipose_Subcutaneous	eqtl	-0.00644053	0.0218978	0.768668
ENSG00000110074	FOXRED1	Adipose_Visceral_Omentum	eqtl	-0.00414265	0.014085	0.768668
ENSG00000110074	FOXRED1	Artery_Aorta	eqtl	-0.00292118	0.00993202	0.768668
ENSG00000110074	FOXRED1	Brain_Frontal_Cortex_BA9	eqtl	-0.00492647	0.01675	0.768668
ENSG00000110074	FOXRED1	Brain_Nucleus_accumbens_basal_ganglia	eqtl	-0.00402123	0.0136722	0.768668
ENSG00000110074	FOXRED1	Cells_Cultured_fibroblasts	eqtl	-0.00386582	0.0131438	0.768668
ENSG00000110074	FOXRED1	Cells_EBV-transformed_lymphocytes	eqtl	-0.0039185	0.0133229	0.768668
ENSG00000110074	FOXRED1	Colon_Transverse	eqtl	-0.00403414	0.0137161	0.768668
ENSG00000110074	FOXRED1	Esophagus_Mucosa	eqtl	-0.00528082	0.0179548	0.768668
ENSG00000110074	FOXRED1	Heart_Left_Ventricle	eqtl	-0.00538032	0.0182931	0.768668
ENSG00000110074	FOXRED1	Liver	eqtl	-0.00324339	0.0110275	0.768668
ENSG00000110074	FOXRED1	Muscle_Skeletal	eqtl	-0.00500895	0.0170304	0.768668
ENSG00000110074	FOXRED1	Prostate	eqtl	-0.00450101	0.0153034	0.768668
ENSG00000100350	FOXRED2	Heart_Atrial_Appendage	eqtl	0.0226852	0.00990537	0.02201	0.574463
ENSG00000100350	FOXRED2	Liver	eqtl	0.0246794	0.0114368	0.030936
ENSG00000100350	FOXRED2	Small_Intestine_Terminal_Ileum	eqtl	0.0190708	0.00883767	0.030936
ENSG00000100350	FOXRED2	Colon_Sigmoid	eqtl	0.0242121	0.0117104	0.0386807
ENSG00000100350	FOXRED2	Artery_Tibial	eqtl	0.021961	0.0106649	0.0394757	0.400963
ENSG00000100350	FOXRED2	Heart_Left_Ventricle	eqtl	0.0226846	0.0110179	0.0395047	0.400547
ENSG00000100350	FOXRED2	Esophagus_Gastroesophageal_Junction	eqtl	0.0189264	0.00997948	0.0578903	0.659672
ENSG00000100350	FOXRED2	Brain_Frontal_Cortex_BA9	eqtl	0.0114048	0.00619188	0.0654896	0.798121
ENSG00000100350	FOXRED2	Esophagus_Muscularis	eqtl	0.0167097	0.00929629	0.0722625	0.540459
ENSG00000100350	FOXRED2	Nerve_Tibial	eqtl	0.0130487	0.00748056	0.0810984	0.387114
ENSG00000100350	FOXRED2	Brain_Hippocampus	eqtl	0.0141284	0.00813212	0.0823246	0.718177
ENSG00000100350	FOXRED2	Adipose_Subcutaneous	eqtl	0.0242508	0.0182382	0.183627
ENSG00000100350	FOXRED2	Adipose_Visceral_Omentum	eqtl	0.0215134	0.0161795	0.183627
ENSG00000100350	FOXRED2	Adrenal_Gland	eqtl	0.0129575	0.00974492	0.183627
ENSG00000100350	FOXRED2	Artery_Aorta	eqtl	0.0132091	0.00993413	0.183627
ENSG00000100350	FOXRED2	Artery_Coronary	eqtl	0.0098322	0.00739447	0.183627
ENSG00000100350	FOXRED2	Brain_Caudate_basal_ganglia	eqtl	0.0108164	0.00813466	0.183627
ENSG00000100350	FOXRED2	Brain_Cerebellum	eqtl	0.0170842	0.0128485	0.183627
ENSG00000100350	FOXRED2	Brain_Cortex	eqtl	0.0102983	0.00774501	0.183627
ENSG00000100350	FOXRED2	Brain_Hypothalamus	eqtl	0.0121275	0.0091207	0.183627
ENSG00000100350	FOXRED2	Brain_Nucleus_accumbens_basal_ganglia	eqtl	0.0122581	0.00921888	0.183627
ENSG00000100350	FOXRED2	Brain_Putamen_basal_ganglia	eqtl	0.013629	0.0102499	0.183627
ENSG00000100350	FOXRED2	Breast_Mammary_Tissue	eqtl	0.0227418	0.0171034	0.183627
ENSG00000100350	FOXRED2	Cells_Cultured_fibroblasts	eqtl	0.00982997	0.00739278	0.183627
ENSG00000100350	FOXRED2	Colon_Transverse	eqtl	0.0176442	0.0132696	0.183627
ENSG00000100350	FOXRED2	Esophagus_Mucosa	eqtl	0.0247796	0.0186359	0.183627
ENSG00000100350	FOXRED2	Lung	eqtl	0.0219717	0.0165242	0.183627
ENSG00000100350	FOXRED2	Pancreas	eqtl	0.0135559	0.0101949	0.183627
ENSG00000100350	FOXRED2	Pituitary	eqtl	0.00831352	0.00625232	0.183627
ENSG00000100350	FOXRED2	Prostate	eqtl	0.0125923	0.00947021	0.183627
ENSG00000100350	FOXRED2	Skin_Sun_Exposed_Lower_leg	eqtl	0.0223528	0.0168108	0.183627
ENSG00000100350	FOXRED2	Stomach	eqtl	0.0135125	0.0101623	0.183627
ENSG00000100350	FOXRED2	Testis	eqtl	0.0294638	0.0221587	0.183627
ENSG00000100350	FOXRED2	Thyroid	eqtl	0.013599	0.0102273	0.183627
ENSG00000100350	FOXRED2	Whole_Blood	eqtl	0.014057	0.0105718	0.183627
ENSG00000100350	FOXRED2	Brain_Anterior_cingulate_cortex_BA24	eqtl	0.00776926	0.00698361	0.265923
ENSG00000100350	FOXRED2	Muscle_Skeletal	eqtl	0.0187454	0.0209507	0.370928
ENSG00000179772	FOXS1	Adipose_Subcutaneous	eqtl	0.0597573	0.0230746	0.00960474
ENSG00000179772	FOXS1	Esophagus_Muscularis	eqtl	0.0365813	0.0167844	0.0292955
ENSG00000179772	FOXS1	Testis	eqtl	0	0.00522667	1
ENSG00000136877	FPGS	Pancreas	eqtl	-0.0201296	0.0166288	0.226077
ENSG00000136877	FPGS	Cells_Cultured_fibroblasts	eqtl	0.0211912	0.0182027	0.244351
ENSG00000136877	FPGS	Heart_Atrial_Appendage	eqtl	-0.0268638	0.0248981	0.280611
ENSG00000136877	FPGS	Stomach	eqtl	-0.0135315	0.0172644	0.433167
ENSG00000136877	FPGS	Muscle_Skeletal	eqtl	-0.0162517	0.0255889	0.525358	0.275283
ENSG00000136877	FPGS	Artery_Aorta	eqtl	0.010297	0.0165647	0.534191
ENSG00000136877	FPGS	Nerve_Tibial	eqtl	0.0119142	0.0293884	0.68518
ENSG00000136877	FPGS	Whole_Blood	eqtl	-0.00407756	0.0159025	0.797634
ENSG00000136877	FPGS	Lung	eqtl	-0.00356957	0.0299844	0.905238
ENSG00000136877	FPGS	Thyroid	eqtl	0.00311723	0.0296137	0.916167
ENSG00000136877	FPGS	Heart_Left_Ventricle	eqtl	0.000594594	0.0231892	0.979544
ENSG00000254685	FPGT	Brain_Cerebellum	eqtl	-0.00682512	0.00563814	0.226077
ENSG00000254685	FPGT	Stomach	eqtl	-0.0125974	0.0106378	0.23633
ENSG00000254685	FPGT	Heart_Atrial_Appendage	eqtl	-0.0118237	0.0104161	0.256319
ENSG00000254685	FPGT	Colon_Sigmoid	eqtl	-0.0115421	0.0104428	0.269046
ENSG00000254685	FPGT	Adipose_Subcutaneous	eqtl	-0.00778229	0.00800464	0.33094
ENSG00000254685	FPGT	Whole_Blood	eqtl	-0.0167322	0.0172103	0.33094
ENSG00000254685	FPGT	Colon_Transverse	eqtl	-0.0130125	0.013778	0.344943
ENSG00000254685	FPGT	Esophagus_Gastroesophageal_Junction	eqtl	-0.00881891	0.00933767	0.344943
ENSG00000254685	FPGT	Artery_Aorta	eqtl	-0.00811736	0.00913203	0.374063
ENSG00000254685	FPGT	Esophagus_Mucosa	eqtl	-0.0113621	0.0127824	0.374063
ENSG00000254685	FPGT	Prostate	eqtl	-0.00793356	0.00892525	0.374063
ENSG00000254685	FPGT	Artery_Coronary	eqtl	-0.0102458	0.0115265	0.374063
ENSG00000254685	FPGT	Nerve_Tibial	eqtl	-0.00993965	0.0111821	0.374063
ENSG00000254685	FPGT	Artery_Tibial	eqtl	-0.0089754	0.0103778	0.387113
ENSG00000254685	FPGT	Breast_Mammary_Tissue	eqtl	-0.00970423	0.0112205	0.387113
ENSG00000254685	FPGT	Lung	eqtl	-0.0133415	0.0154261	0.387113
ENSG00000254685	FPGT	Muscle_Skeletal	eqtl	-0.00805491	0.00931349	0.387113
ENSG00000254685	FPGT	Pancreas	eqtl	-0.0093884	0.0108553	0.387113
ENSG00000254685	FPGT	Skin_Not_Sun_Exposed_Suprapubic	eqtl	-0.0124784	0.0144282	0.387113
ENSG00000254685	FPGT	Skin_Sun_Exposed_Lower_leg	eqtl	-0.0121261	0.0140208	0.387113
ENSG00000254685	FPGT	Thyroid	eqtl	-0.00940933	0.0108795	0.387113
ENSG00000254685	FPGT	Adipose_Visceral_Omentum	eqtl	-0.0102324	0.0118828	0.389177
ENSG00000254685	FPGT	Heart_Left_Ventricle	eqtl	-0.00716359	0.00831901	0.389177
ENSG00000254685	FPGT	Esophagus_Muscularis	eqtl	-0.00471927	0.00548987	0.389992	0.810672
ENSG00000254685	FPGT	Cells_EBV-transformed_lymphocytes	eqtl	-0.00643919	0.00768549	0.402122
ENSG00000254685	FPGT	Minor_Salivary_Gland	eqtl	-0.00562414	0.00671269	0.402122
ENSG00000254685	FPGT	Small_Intestine_Terminal_Ileum	eqtl	-0.0120046	0.014328	0.402122
ENSG00000254685	FPGT	Liver	eqtl	-0.00952738	0.0116787	0.414621
ENSG00000254685	FPGT	Cells_Cultured_fibroblasts	eqtl	0.00394358	0.0170888	0.817494
ENSG00000254685	FPGT	Ovary	eqtl	-0.000328653	0.0128175	0.979544
ENSG00000171051	FPR1	Breast_Mammary_Tissue	eqtl	-0.033124	0.0167716	0.0482681
ENSG00000171051	FPR1	Lung	eqtl	-0.0410904	0.0208053	0.0482681
ENSG00000171051	FPR1	Whole_Blood	eqtl	-0.0686062	0.0347373	0.0482681
ENSG00000171051	FPR1	Esophagus_Muscularis	eqtl	-0.0353774	0.0214408	0.0989429
ENSG00000171051	FPR1	Adipose_Visceral_Omentum	eqtl	-0.0511386	0.0309931	0.0989429
ENSG00000171051	FPR1	Adrenal_Gland	eqtl	-0.0212039	0.0128508	0.0989429
ENSG00000171051	FPR1	Artery_Aorta	eqtl	-0.0368153	0.0226556	0.104163
ENSG00000171051	FPR1	Skin_Sun_Exposed_Lower_leg	eqtl	-0.0198277	0.0122017	0.104163
ENSG00000171051	FPR1	Thyroid	eqtl	-0.0320085	0.0196975	0.104163
ENSG00000171051	FPR1	Adipose_Subcutaneous	eqtl	-0.0297456	0.0210924	0.158464
ENSG00000171051	FPR1	Artery_Tibial	eqtl	-0.02262	0.0160396	0.158464
ENSG00000171051	FPR1	Brain_Caudate_basal_ganglia	eqtl	-0.0192219	0.0136301	0.158464
ENSG00000171051	FPR1	Colon_Sigmoid	eqtl	-0.0251716	0.017849	0.158464
ENSG00000171051	FPR1	Nerve_Tibial	eqtl	-0.0142878	0.0101314	0.158464
ENSG00000171051	FPR1	Skin_Not_Sun_Exposed_Suprapubic	eqtl	-0.0196172	0.0139104	0.158464
ENSG00000171051	FPR1	Colon_Transverse	eqtl	-0.0216876	0.0166828	0.193601
ENSG00000171051	FPR1	Stomach	eqtl	-0.0230619	0.0177399	0.193601
ENSG00000171051	FPR1	Cells_Cultured_fibroblasts	eqtl	0.00123404	0.00717987	0.863536
ENSG00000171049	FPR2	Cells_Cultured_fibroblasts	eqtl	-0.0132278	0.0106298	0.21335	0.964721
ENSG00000187474	FPR3	Adipose_Subcutaneous	eqtl	-0.0194774	0.0266913	0.465555
ENSG00000187474	FPR3	Skin_Not_Sun_Exposed_Suprapubic	eqtl	-0.0124078	0.0200433	0.535885
ENSG00000187474	FPR3	Testis	eqtl	0.00123439	0.00370316	0.738883
ENSG00000148690	FRA10AC1	Thyroid	eqtl	0.0223782	0.00988839	0.0236309	0.0307522
ENSG00000148690	FRA10AC1	Colon_Sigmoid	eqtl	0.00962567	0.00560358	0.0858384	0.0923125
ENSG00000148690	FRA10AC1	Esophagus_Gastroesophageal_Junction	eqtl	0.0122403	0.00766751	0.110403	0.474886
ENSG00000148690	FRA10AC1	Whole_Blood	eqtl	0.0164551	0.0114694	0.151373	0.101503
ENSG00000148690	FRA10AC1	Esophagus_Muscularis	eqtl	0.00828015	0.00622464	0.183445	0.00975094
ENSG00000148690	FRA10AC1	Lung	eqtl	0.00958453	0.00796381	0.228779	0.20441
ENSG00000148690	FRA10AC1	Heart_Atrial_Appendage	eqtl	0.00581557	0.00497861	0.242762	0.723283
ENSG00000148690	FRA10AC1	Adipose_Subcutaneous	eqtl	0.00803003	0.00690956	0.24517
ENSG00000148690	FRA10AC1	Adrenal_Gland	eqtl	0.0114866	0.00988385	0.24517
ENSG00000148690	FRA10AC1	Brain_Substantia_nigra	eqtl	0.00623813	0.00536769	0.24517
ENSG00000148690	FRA10AC1	Cells_Cultured_fibroblasts	eqtl	0.00942968	0.00811391	0.24517
ENSG00000148690	FRA10AC1	Pituitary	eqtl	0.00750157	0.00645484	0.24517
ENSG00000148690	FRA10AC1	Stomach	eqtl	0.00698081	0.00600675	0.24517
ENSG00000148690	FRA10AC1	Artery_Tibial	eqtl	0.00527885	0.00459041	0.250155	0.493029
ENSG00000148690	FRA10AC1	Colon_Transverse	eqtl	0.0102725	0.00901319	0.254404	0.818895
ENSG00000148690	FRA10AC1	Brain_Cerebellum	eqtl	0.00575203	0.00551274	0.29676	0.557564
ENSG00000148690	FRA10AC1	Brain_Hypothalamus	eqtl	0.00513892	0.0049364	0.297863	0.538498
ENSG00000148690	FRA10AC1	Brain_Cortex	eqtl	0.00544902	0.00533308	0.306904	0.907156
ENSG00000148690	FRA10AC1	Brain_Anterior_cingulate_cortex_BA24	eqtl	0.00592641	0.00587546	0.313132	0.841218
ENSG00000148690	FRA10AC1	Brain_Frontal_Cortex_BA9	eqtl	0.00369138	0.00390467	0.344467	0.685665
ENSG00000148690	FRA10AC1	Breast_Mammary_Tissue	eqtl	0.0056196	0.00635573	0.3766	0.488096
ENSG00000148690	FRA10AC1	Artery_Coronary	eqtl	0.00522481	0.00608736	0.390724	0.67052
ENSG00000148690	FRA10AC1	Brain_Cerebellar_Hemisphere	eqtl	0.00383179	0.00455215	0.399926	0.647449
ENSG00000148690	FRA10AC1	Adipose_Visceral_Omentum	eqtl	0.00934765	0.0168861	0.579872
ENSG00000148690	FRA10AC1	Brain_Amygdala	eqtl	0.00291348	0.00526306	0.579872
ENSG00000148690	FRA10AC1	Brain_Caudate_basal_ganglia	eqtl	0.00370158	0.00668673	0.579872
ENSG00000148690	FRA10AC1	Brain_Hippocampus	eqtl	0.00345724	0.00624533	0.579872
ENSG00000148690	FRA10AC1	Brain_Nucleus_accumbens_basal_ganglia	eqtl	0.00320042	0.00578141	0.579872
ENSG00000148690	FRA10AC1	Brain_Putamen_basal_ganglia	eqtl	0.00363308	0.00656299	0.579872
ENSG00000148690	FRA10AC1	Brain_Spinal_cord_cervical_c-1	eqtl	0.00417897	0.0075491	0.579872
ENSG00000148690	FRA10AC1	Heart_Left_Ventricle	eqtl	0.0044652	0.00806617	0.579872
ENSG00000148690	FRA10AC1	Pancreas	eqtl	0.00548797	0.00991375	0.579872
ENSG00000148690	FRA10AC1	Skin_Not_Sun_Exposed_Suprapubic	eqtl	0.00960502	0.017351	0.579872
ENSG00000148690	FRA10AC1	Skin_Sun_Exposed_Lower_leg	eqtl	0.00858438	0.0155073	0.579872
ENSG00000148690	FRA10AC1	Spleen	eqtl	0.00561472	0.0101427	0.579872
ENSG00000148690	FRA10AC1	Testis	eqtl	0.00714758	0.0129118	0.579872
ENSG00000148690	FRA10AC1	Muscle_Skeletal	eqtl	0.0021617	0.00594035	0.715931	0.123138
ENSG00000148690	FRA10AC1	Cells_EBV-transformed_lymphocytes	eqtl	0.00318949	0.008885	0.719614
ENSG00000148690	FRA10AC1	Prostate	eqtl	-0.00210292	0.00667145	0.752601	0.00836958
ENSG00000148690	FRA10AC1	Small_Intestine_Terminal_Ileum	eqtl	0.001987	0.00655485	0.761788	0.0359488
ENSG00000148690	FRA10AC1	Artery_Aorta	eqtl	0.00183557	0.00625428	0.769147	0.195737
ENSG00000148690	FRA10AC1	Nerve_Tibial	eqtl	-0.00306166	0.013219	0.81684	0.737169
ENSG00000148690	FRA10AC1	Esophagus_Mucosa	eqtl	0.0018265	0.0168951	0.91391
ENSG00000138759	FRAS1	Nerve_Tibial	eqtl	0.0192641	0.00842803	0.022271
ENSG00000138759	FRAS1	Stomach	eqtl	0.0213581	0.0120139	0.0754404
ENSG00000138759	FRAS1	Cells_Cultured_fibroblasts	eqtl	-0.0131634	0.0152202	0.387113
ENSG00000138759	FRAS1	Spleen	eqtl	0.0053932	0.0063073	0.392511
ENSG00000138759	FRAS1	Artery_Aorta	eqtl	-0.0088411	0.0119783	0.460457
ENSG00000138759	FRAS1	Esophagus_Mucosa	eqtl	-0.013922	0.0245293	0.570329
ENSG00000138759	FRAS1	Heart_Atrial_Appendage	eqtl	0.00642267	0.0118819	0.588824
ENSG00000138759	FRAS1	Lung	eqtl	0.00382699	0.0130235	0.76887	0.347615
ENSG00000138759	FRAS1	Brain_Caudate_basal_ganglia	eqtl	0.0282332	0.116027	0.807747
ENSG00000165879	FRAT1	Cells_Cultured_fibroblasts	eqtl	-0.0301827	0.0111676	0.00687782
ENSG00000165879	FRAT1	Skin_Not_Sun_Exposed_Suprapubic	eqtl	0.0375557	0.0138956	0.00687782
ENSG00000165879	FRAT1	Skin_Sun_Exposed_Lower_leg	eqtl	-0.00598777	0.0233523	0.797634
ENSG00000181274	FRAT2	Testis	eqtl	-0.0253554	0.0128423	0.0483409
ENSG00000181274	FRAT2	Brain_Cortex	eqtl	-0.0196861	0.0111732	0.0780854
ENSG00000181274	FRAT2	Nerve_Tibial	eqtl	-0.0270227	0.0164486	0.100412
ENSG00000181274	FRAT2	Esophagus_Mucosa	eqtl	-0.0233552	0.0186842	0.2113
ENSG00000181274	FRAT2	Brain_Frontal_Cortex_BA9	eqtl	-0.0124335	0.0108349	0.251158
ENSG00000181274	FRAT2	Whole_Blood	eqtl	0.0193183	0.0309093	0.531971
ENSG00000181274	FRAT2	Lung	eqtl	0.0133404	0.0218782	0.542023
ENSG00000181274	FRAT2	Muscle_Skeletal	eqtl	0.0079505	0.0182394	0.662911
ENSG00000164946	FREM1	Colon_Sigmoid	eqtl	-0.012057	0.00800443	0.131993	0.657545
ENSG00000164946	FREM1	Colon_Transverse	eqtl	-0.0336365	0.0227274	0.138873
ENSG00000164946	FREM1	Brain_Caudate_basal_ganglia	eqtl	-0.00871326	0.00751732	0.246419
ENSG00000164946	FREM1	Brain_Cortex	eqtl	-0.00791121	0.00819755	0.334509	0.722288
ENSG00000164946	FREM1	Brain_Cerebellum	eqtl	0.00489872	0.00645933	0.448215	0.0183935
ENSG00000164946	FREM1	Esophagus_Mucosa	eqtl	0.0066317	0.012316	0.590258
ENSG00000164946	FREM1	Lung	eqtl	0.00503371	0.00934833	0.590258
ENSG00000164946	FREM1	Brain_Frontal_Cortex_BA9	eqtl	0.00434182	0.00813556	0.59356	0.0340368
ENSG00000164946	FREM1	Ovary	eqtl	0.0024609	0.00813988	0.762404
ENSG00000164946	FREM1	Cells_Cultured_fibroblasts	eqtl	0.000818266	0.0103647	0.937074
ENSG00000150893	FREM2	Brain_Amygdala	eqtl	-0.0101566	0.00551357	0.0654598
ENSG00000150893	FREM2	Brain_Anterior_cingulate_cortex_BA24	eqtl	-0.00892943	0.0048474	0.0654598
ENSG00000150893	FREM2	Brain_Cerebellar_Hemisphere	eqtl	-0.0151391	0.00821838	0.0654598
ENSG00000150893	FREM2	Brain_Cortex	eqtl	-0.0103168	0.00560056	0.0654598
ENSG00000150893	FREM2	Brain_Frontal_Cortex_BA9	eqtl	-0.0119734	0.00649986	0.0654598
ENSG00000150893	FREM2	Brain_Putamen_basal_ganglia	eqtl	-0.0071459	0.0038792	0.0654598
ENSG00000150893	FREM2	Brain_Cerebellum	eqtl	-0.0139078	0.00774864	0.0726741
ENSG00000150893	FREM2	Brain_Caudate_basal_ganglia	eqtl	-0.00556805	0.00356469	0.118288	0.279758
ENSG00000150893	FREM2	Brain_Nucleus_accumbens_basal_ganglia	eqtl	-0.00558618	0.00363937	0.124801	0.283873
ENSG00000183090	FREM3	Brain_Frontal_Cortex_BA9	eqtl	0.0215634	0.0135228	0.110803
ENSG00000183090	FREM3	Brain_Cortex	eqtl	0.0201767	0.0135734	0.13715
ENSG00000183090	FREM3	Testis	eqtl	-0.000709378	0.0074466	0.924107	0.217298
ENSG00000109536	FRG1	Adipose_Subcutaneous	eqtl	0.0691981	0.0988016	0.483693
ENSG00000109536	FRG1	Whole_Blood	eqtl	-0.0112364	0.0353144	0.750347
ENSG00000109536	FRG1	Cells_Cultured_fibroblasts	eqtl	-0.0102016	0.0328718	0.756299
ENSG00000109536	FRG1	Skin_Sun_Exposed_Lower_leg	eqtl	0.00520432	0.0223786	0.816105
ENSG00000111816	FRK	Heart_Left_Ventricle	eqtl	-0.0472984	0.0202708	0.0196307
ENSG00000111816	FRK	Skin_Not_Sun_Exposed_Suprapubic	eqtl	-0.0280385	0.0167394	0.0939342
ENSG00000111816	FRK	Artery_Aorta	eqtl	-0.0153743	0.0122994	0.2113
ENSG00000111816	FRK	Nerve_Tibial	eqtl	-0.0228928	0.0183143	0.2113
ENSG00000111816	FRK	Stomach	eqtl	0.04431	0.0373137	0.23503
ENSG00000111816	FRK	Thyroid	eqtl	0.0198902	0.0167497	0.23503
ENSG00000111816	FRK	Skin_Sun_Exposed_Lower_leg	eqtl	-0.0220732	0.0215214	0.305061
ENSG00000111816	FRK	Artery_Tibial	eqtl	-0.0133229	0.0143747	0.354015
ENSG00000111816	FRK	Muscle_Skeletal	eqtl	0.00637142	0.0071128	0.370377	0.040504
ENSG00000111816	FRK	Adipose_Visceral_Omentum	eqtl	0.0151977	0.0206255	0.461218
ENSG00000111816	FRK	Cells_Cultured_fibroblasts	eqtl	0.00642478	0.0110974	0.562625
ENSG00000111816	FRK	Esophagus_Gastroesophageal_Junction	eqtl	0.00602733	0.0104108	0.562625
ENSG00000111816	FRK	Brain_Cortex	eqtl	0.0510118	0.0925379	0.58146
ENSG00000111816	FRK	Esophagus_Muscularis	eqtl	0.0051637	0.00981103	0.598669
ENSG00000111816	FRK	Pancreas	eqtl	0.00379223	0.00720524	0.598669
ENSG00000111816	FRK	Adrenal_Gland	eqtl	-0.00490591	0.0112427	0.662573
ENSG00000111816	FRK	Heart_Atrial_Appendage	eqtl	-0.00866354	0.0198539	0.662573
ENSG00000111816	FRK	Testis	eqtl	0.00560314	0.0129002	0.664039
ENSG00000111816	FRK	Colon_Transverse	eqtl	0.00982975	0.0262127	0.70766
ENSG00000153303	FRMD1	Testis	eqtl	0.017467	0.00676847	0.00986159
ENSG00000153303	FRMD1	Lung	eqtl	-0.0161302	0.0159751	0.312635
ENSG00000153303	FRMD1	Spleen	eqtl	-0.00471246	0.00505399	0.351118	0.0979998
ENSG00000153303	FRMD1	Adipose_Visceral_Omentum	eqtl	-0.014291	0.0158025	0.365811
ENSG00000153303	FRMD1	Nerve_Tibial	eqtl	-0.0190952	0.0217934	0.380926
ENSG00000153303	FRMD1	Adipose_Subcutaneous	eqtl	-0.0165933	0.0191331	0.385801
ENSG00000153303	FRMD1	Artery_Tibial	eqtl	-0.00704195	0.00936467	0.452069	0.311927
ENSG00000153303	FRMD1	Colon_Transverse	eqtl	0.00641875	0.0170237	0.706137
ENSG00000153303	FRMD1	Small_Intestine_Terminal_Ileum	eqtl	0.00306055	0.0114771	0.789726
ENSG00000172159	FRMD3	Artery_Tibial	eqtl	-0.038031	0.0161104	0.0182427
ENSG00000172159	FRMD3	Artery_Aorta	eqtl	-0.0301058	0.0130245	0.0208066
ENSG00000172159	FRMD3	Heart_Left_Ventricle	eqtl	0.0299174	0.0134763	0.0264188
ENSG00000172159	FRMD3	Muscle_Skeletal	eqtl	0.0392692	0.0206902	0.0577015
ENSG00000172159	FRMD3	Heart_Atrial_Appendage	eqtl	0.0339974	0.0181073	0.0604426
ENSG00000172159	FRMD3	Spleen	eqtl	-0.0194356	0.011866	0.101436
ENSG00000172159	FRMD3	Nerve_Tibial	eqtl	-0.00527381	0.0131639	0.688694	0.299248
ENSG00000172159	FRMD3	Thyroid	eqtl	-0.00404409	0.0128063	0.752162
ENSG00000172159	FRMD3	Adrenal_Gland	eqtl	0.00104819	0.00754698	0.889538
ENSG00000151474	FRMD4A	Thyroid	eqtl	0.0186065	0.00956166	0.0516612
ENSG00000151474	FRMD4A	Cells_Cultured_fibroblasts	eqtl	0.0481794	0.0259078	0.0629352
ENSG00000151474	FRMD4A	Artery_Aorta	eqtl	-0.0192151	0.0143171	0.179562
ENSG00000151474	FRMD4A	Whole_Blood	eqtl	-0.00587436	0.0152331	0.699769	0.99232
ENSG00000151474	FRMD4A	Heart_Left_Ventricle	eqtl	0.00265601	0.0190347	0.889027
ENSG00000114541	FRMD4B	Artery_Aorta	eqtl	0.0858485	0.022677	0.000153268
ENSG00000114541	FRMD4B	Heart_Atrial_Appendage	eqtl	0.00302657	0.00864734	0.726339
ENSG00000114541	FRMD4B	Heart_Left_Ventricle	eqtl	-0.00269632	0.0154075	0.86108
ENSG00000171877	FRMD5	Colon_Transverse	eqtl	-0.00311797	0.0128183	0.807817
ENSG00000139926	FRMD6	Cells_Cultured_fibroblasts	eqtl	0.0187482	0.0181242	0.300937	0.853027
ENSG00000139926	FRMD6	Skin_Sun_Exposed_Lower_leg	eqtl	0.0172236	0.0262329	0.51146
ENSG00000273888	FRMD6-AS1	Cells_Cultured_fibroblasts	eqtl	0.0196349	0.0134704	0.144943
ENSG00000273888	FRMD6-AS1	Thyroid	eqtl	0.00643447	0.0157644	0.683154
ENSG00000273888	FRMD6-AS1	Artery_Aorta	eqtl	0.00202819	0.00940342	0.829232
ENSG00000273888	FRMD6-AS1	Testis	eqtl	0.00224893	0.0104268	0.829232
ENSG00000126391	FRMD8	Nerve_Tibial	eqtl	0.262382	0.17642	0.136947
ENSG00000126391	FRMD8	Skin_Not_Sun_Exposed_Suprapubic	eqtl	0.0375726	0.0369248	0.308895
ENSG00000126391	FRMD8	Cells_Cultured_fibroblasts	eqtl	0.00381781	0.0309243	0.901745
ENSG00000070601	FRMPD1	Muscle_Skeletal	eqtl	-0.0692237	0.0223646	0.00196655
ENSG00000070601	FRMPD1	Adipose_Visceral_Omentum	eqtl	-0.0379207	0.0160565	0.0181913
ENSG00000070601	FRMPD1	Skin_Sun_Exposed_Lower_leg	eqtl	-0.0429856	0.0182011	0.0181913
ENSG00000070601	FRMPD1	Skin_Not_Sun_Exposed_Suprapubic	eqtl	-0.0302084	0.0135219	0.0254803
ENSG00000070601	FRMPD1	Heart_Atrial_Appendage	eqtl	-0.0150989	0.0113242	0.182422
ENSG00000070601	FRMPD1	Heart_Left_Ventricle	eqtl	-0.0184258	0.0138194	0.182422
ENSG00000070601	FRMPD1	Testis	eqtl	0.00843526	0.00992383	0.395325
ENSG00000070601	FRMPD1	Liver	eqtl	0.00698939	0.00847199	0.409372
ENSG00000070601	FRMPD1	Nerve_Tibial	eqtl	-0.0109903	0.0184637	0.551684
ENSG00000070601	FRMPD1	Pancreas	eqtl	-0.00298303	0.0127171	0.814544
ENSG00000170324	FRMPD2	Brain_Anterior_cingulate_cortex_BA24	eqtl	-0.0113535	0.00903645	0.208967
ENSG00000170324	FRMPD2	Brain_Cortex	eqtl	-0.00106962	0.00580651	0.853848
ENSG00000170324	FRMPD2	Brain_Frontal_Cortex_BA9	eqtl	-0.00133821	0.00726455	0.853848
ENSG00000170324	FRMPD2	Brain_Cerebellum	eqtl	-0.00147622	0.013286	0.911528
ENSG00000170324	FRMPD2	Testis	eqtl	-0.000341467	0.0167319	0.983718
ENSG00000156869	FRRS1	Heart_Left_Ventricle	eqtl	0.0381978	0.0157517	0.0153084
ENSG00000156869	FRRS1	Small_Intestine_Terminal_Ileum	eqtl	0.0255007	0.0105157	0.0153084
ENSG00000156869	FRRS1	Colon_Transverse	eqtl	0.0189898	0.0119041	0.110659
ENSG00000156869	FRRS1	Skin_Not_Sun_Exposed_Suprapubic	eqtl	0.0291962	0.0183021	0.110659
ENSG00000156869	FRRS1	Cells_Cultured_fibroblasts	eqtl	0.0221528	0.014655	0.130629
ENSG00000156869	FRRS1	Whole_Blood	eqtl	-0.0139007	0.0093395	0.136653
ENSG00000156869	FRRS1	Artery_Aorta	eqtl	-0.00599851	0.010472	0.56677
ENSG00000156869	FRRS1	Artery_Tibial	eqtl	-0.00368032	0.0141955	0.795435
ENSG00000260230	FRRS1L	Heart_Atrial_Appendage	eqtl	-0.0228475	0.0111451	0.0403644
ENSG00000260230	FRRS1L	Cells_Cultured_fibroblasts	eqtl	-0.0210569	0.0116667	0.0710938
ENSG00000260230	FRRS1L	Adrenal_Gland	eqtl	-0.0151508	0.0104317	0.146396
ENSG00000260230	FRRS1L	Lung	eqtl	-0.0137154	0.00944342	0.146396
ENSG00000260230	FRRS1L	Pituitary	eqtl	-0.0201839	0.0138971	0.146396
ENSG00000260230	FRRS1L	Skin_Sun_Exposed_Lower_leg	eqtl	-0.0142919	0.00984035	0.146396
ENSG00000260230	FRRS1L	Artery_Aorta	eqtl	-0.0122407	0.0084895	0.149342
ENSG00000260230	FRRS1L	Brain_Spinal_cord_cervical_c-1	eqtl	-0.0147714	0.0102447	0.149342
ENSG00000260230	FRRS1L	Breast_Mammary_Tissue	eqtl	-0.00864384	0.00599492	0.149342
ENSG00000260230	FRRS1L	Colon_Sigmoid	eqtl	-0.0118527	0.00822043	0.149342
ENSG00000260230	FRRS1L	Colon_Transverse	eqtl	-0.0183418	0.0127209	0.149342
ENSG00000260230	FRRS1L	Esophagus_Gastroesophageal_Junction	eqtl	-0.0180504	0.0125188	0.149342
ENSG00000260230	FRRS1L	Esophagus_Mucosa	eqtl	-0.0102802	0.00712979	0.149342
ENSG00000260230	FRRS1L	Heart_Left_Ventricle	eqtl	-0.0121044	0.00839499	0.149342
ENSG00000260230	FRRS1L	Minor_Salivary_Gland	eqtl	-0.00738971	0.00512512	0.149342
ENSG00000260230	FRRS1L	Nerve_Tibial	eqtl	-0.0116574	0.00808496	0.149342
ENSG00000260230	FRRS1L	Ovary	eqtl	-0.0129236	0.00896311	0.149342
ENSG00000260230	FRRS1L	Prostate	eqtl	-0.00899771	0.00624035	0.149342
ENSG00000260230	FRRS1L	Stomach	eqtl	-0.0284558	0.0197355	0.149342
ENSG00000260230	FRRS1L	Thyroid	eqtl	-0.0058151	0.00403305	0.149342
ENSG00000260230	FRRS1L	Uterus	eqtl	-0.00624038	0.00432801	0.149342
ENSG00000260230	FRRS1L	Vagina	eqtl	-0.00710776	0.00492958	0.149342
ENSG00000260230	FRRS1L	Esophagus_Muscularis	eqtl	-0.00655059	0.00748525	0.381502	0.206819
ENSG00000260230	FRRS1L	Brain_Cerebellum	eqtl	-0.00932313	0.0113922	0.413141	0.0438024
ENSG00000260230	FRRS1L	Brain_Cerebellar_Hemisphere	eqtl	-0.0099179	0.0151011	0.51133	0.0812249
ENSG00000260230	FRRS1L	Testis	eqtl	-0.000371772	0.0141273	0.979005
ENSG00000166225	FRS2	Cells_Cultured_fibroblasts	eqtl	-0.0802372	0.0237502	0.000729147
ENSG00000166225	FRS2	Muscle_Skeletal	eqtl	0.083261	0.0265833	0.00173575
ENSG00000166225	FRS2	Thyroid	eqtl	0.0357669	0.0120913	0.00309573	0.242965
ENSG00000166225	FRS2	Lung	eqtl	0.0555306	0.0195679	0.00454203
ENSG00000166225	FRS2	Pancreas	eqtl	0.0342128	0.0125334	0.00633863
ENSG00000166225	FRS2	Skin_Not_Sun_Exposed_Suprapubic	eqtl	0.0387277	0.0141874	0.00633863
ENSG00000166225	FRS2	Nerve_Tibial	eqtl	0.0456249	0.0171093	0.00766076
ENSG00000166225	FRS2	Skin_Sun_Exposed_Lower_leg	eqtl	0.0638024	0.024337	0.00875125
ENSG00000166225	FRS2	Spleen	eqtl	0.0347425	0.0132523	0.00875125
ENSG00000166225	FRS2	Small_Intestine_Terminal_Ileum	eqtl	0.0362817	0.0147282	0.0137621
ENSG00000166225	FRS2	Stomach	eqtl	0.0363379	0.0170474	0.0330415
ENSG00000166225	FRS2	Whole_Blood	eqtl	-0.00738425	0.0269987	0.784466
ENSG00000137218	FRS3	Artery_Aorta	eqtl	-0.0446373	0.0122294	0.00026224
ENSG00000137218	FRS3	Brain_Caudate_basal_ganglia	eqtl	-0.0403539	0.0110559	0.00026224
ENSG00000137218	FRS3	Brain_Cerebellar_Hemisphere	eqtl	-0.035625	0.00976026	0.00026224
ENSG00000137218	FRS3	Brain_Cerebellum	eqtl	-0.0280069	0.00767312	0.00026224
ENSG00000137218	FRS3	Colon_Transverse	eqtl	-0.0868562	0.0237962	0.00026224
ENSG00000137218	FRS3	Artery_Tibial	eqtl	-0.0613756	0.0175359	0.000465258
ENSG00000137218	FRS3	Nerve_Tibial	eqtl	-0.0509645	0.0145613	0.000465258
ENSG00000137218	FRS3	Adipose_Subcutaneous	eqtl	-0.051648	0.0147566	0.000465258
ENSG00000137218	FRS3	Brain_Cortex	eqtl	-0.0602563	0.0172161	0.000465258
ENSG00000137218	FRS3	Brain_Nucleus_accumbens_basal_ganglia	eqtl	-0.0639058	0.0182588	0.000465258
ENSG00000137218	FRS3	Colon_Sigmoid	eqtl	-0.0570754	0.0163073	0.000465258
ENSG00000137218	FRS3	Esophagus_Muscularis	eqtl	-0.0531244	0.0151784	0.000465258
ENSG00000137218	FRS3	Lung	eqtl	-0.0841679	0.024048	0.000465258
ENSG00000137218	FRS3	Pituitary	eqtl	-0.0398741	0.0113926	0.000465258
ENSG00000137218	FRS3	Thyroid	eqtl	-0.0405916	0.0115976	0.000465258
ENSG00000137218	FRS3	Breast_Mammary_Tissue	eqtl	-0.0509419	0.0150939	0.000738157
ENSG00000137218	FRS3	Heart_Left_Ventricle	eqtl	-0.0518233	0.0194932	0.00784808
ENSG00000137218	FRS3	Muscle_Skeletal	eqtl	-0.0311367	0.0153179	0.0420827	0.00388921
ENSG00000137218	FRS3	Esophagus_Mucosa	eqtl	0.0135037	0.0261071	0.604988
ENSG00000073910	FRY	Whole_Blood	eqtl	0.0350804	0.0422931	0.406846
ENSG00000073910	FRY	Cells_Cultured_fibroblasts	eqtl	0.0122383	0.0226408	0.588824
ENSG00000073910	FRY	Skin_Not_Sun_Exposed_Suprapubic	eqtl	0.00878543	0.0225572	0.696926
ENSG00000073910	FRY	Skin_Sun_Exposed_Lower_leg	eqtl	0.00202766	0.0135178	0.880765
ENSG00000162998	FRZB	Heart_Atrial_Appendage	eqtl	0.0391881	0.0235129	0.0955807
ENSG00000162998	FRZB	Artery_Tibial	eqtl	0.0419743	0.0276836	0.129464	0.545255
ENSG00000162998	FRZB	Artery_Aorta	eqtl	0.0230463	0.016879	0.172132
ENSG00000162998	FRZB	Nerve_Tibial	eqtl	-0.00546368	0.00652449	0.402361	0.0654754
ENSG00000162998	FRZB	Artery_Coronary	eqtl	0.0132406	0.0182629	0.468452
ENSG00000162998	FRZB	Muscle_Skeletal	eqtl	-0.00368998	0.0124892	0.767647
ENSG00000162998	FRZB	Esophagus_Gastroesophageal_Junction	eqtl	0.0140004	0.0475363	0.76836
ENSG00000162998	FRZB	Esophagus_Muscularis	eqtl	0.0114833	0.0389897	0.76836
13740_51	FRZB	Blood_Plasma	pqtl	-0.00148189	0.00764175	0.846238	0.916685
ENSG00000162998	FRZB	Cells_Cultured_fibroblasts	eqtl	-0.000934016	0.0186803	0.960122
ENSG00000162998	FRZB	Adipose_Subcutaneous	eqtl	-0.000466314	0.0177199	0.979005
ENSG00000162998	FRZB	Lung	eqtl	-0.000506252	0.0207563	0.980541
ENSG00000189139	FSCB	Testis	eqtl	0.0455665	0.0208143	0.0285831
ENSG00000186765	FSCN2	Artery_Tibial	eqtl	-0.0293916	0.0107393	0.00620321
ENSG00000186765	FSCN2	Cells_Cultured_fibroblasts	eqtl	-0.0186446	0.00681245	0.00620321
ENSG00000186765	FSCN2	Lung	eqtl	-0.0421297	0.0153935	0.00620321
ENSG00000186765	FSCN2	Spleen	eqtl	-0.0196919	0.00719511	0.00620321
ENSG00000186765	FSCN2	Artery_Aorta	eqtl	-0.0182493	0.00666801	0.00620321
ENSG00000186765	FSCN2	Thyroid	eqtl	-0.0358228	0.0139816	0.010403	0.259989
ENSG00000186765	FSCN2	Pancreas	eqtl	0.0232503	0.0108141	0.0315552
ENSG00000186765	FSCN2	Brain_Anterior_cingulate_cortex_BA24	eqtl	0.014486	0.0076345	0.0577704
ENSG00000105255	FSD1	Cells_Cultured_fibroblasts	eqtl	0.0414502	0.0278717	0.136967
ENSG00000105255	FSD1	Testis	eqtl	-0.0262417	0.0200672	0.190978
ENSG00000105255	FSD1	Nerve_Tibial	eqtl	-0.0513103	0.044144	0.245098
ENSG00000105255	FSD1	Pancreas	eqtl	0.000917819	0.0104019	0.92969
ENSG00000106701	FSD1L	Whole_Blood	eqtl	-0.029106	0.0324324	0.369486
ENSG00000106701	FSD1L	Thyroid	eqtl	-0.0197204	0.0226205	0.38332
ENSG00000186628	FSD2	Pancreas	eqtl	-0.0241647	0.0109839	0.0278069
ENSG00000186628	FSD2	Pituitary	eqtl	-0.023654	0.0107518	0.0278069
ENSG00000170820	FSHR	Colon_Sigmoid	eqtl	-0.00621347	0.00442106	0.159895	0.484002
ENSG00000170820	FSHR	Esophagus_Gastroesophageal_Junction	eqtl	-0.00718241	0.00513014	0.161501	0.477342
ENSG00000170820	FSHR	Esophagus_Muscularis	eqtl	-0.00613078	0.00461487	0.184018	0.402724
ENSG00000170820	FSHR	Testis	eqtl	-0.00438368	0.0108131	0.68518
ENSG00000150667	FSIP1	Muscle_Skeletal	eqtl	-0.016043	0.017547	0.360567
ENSG00000188738	FSIP2	Colon_Sigmoid	eqtl	0.00977801	0.0125359	0.435391
ENSG00000188738	FSIP2	Adipose_Subcutaneous	eqtl	0.00891451	0.0156004	0.567709
ENSG00000188738	FSIP2	Adipose_Visceral_Omentum	eqtl	0.00670035	0.0117256	0.567709
ENSG00000188738	FSIP2	Breast_Mammary_Tissue	eqtl	0.00921415	0.0161248	0.567709
ENSG00000188738	FSIP2	Esophagus_Gastroesophageal_Junction	eqtl	0.00638103	0.0111668	0.567709
ENSG00000188738	FSIP2	Esophagus_Muscularis	eqtl	0.00725608	0.0126981	0.567709
ENSG00000188738	FSIP2	Heart_Atrial_Appendage	eqtl	0.00472795	0.00827391	0.567709
ENSG00000188738	FSIP2	Lung	eqtl	0.0064981	0.0113717	0.567709
ENSG00000188738	FSIP2	Ovary	eqtl	0.00521819	0.00913182	0.567709
ENSG00000188738	FSIP2	Pancreas	eqtl	0.00483998	0.00846996	0.567709
ENSG00000188738	FSIP2	Pituitary	eqtl	0.00456732	0.00799281	0.567709
ENSG00000188738	FSIP2	Thyroid	eqtl	0.00617246	0.0108018	0.567709
ENSG00000188738	FSIP2	Uterus	eqtl	0.00374662	0.00655659	0.567709
ENSG00000188738	FSIP2	Artery_Aorta	eqtl	-0.00645205	0.0131846	0.624586
ENSG00000188738	FSIP2	Nerve_Tibial	eqtl	-0.00369115	0.0157713	0.814952
ENSG00000188738	FSIP2	Skin_Sun_Exposed_Lower_leg	eqtl	-0.0030719	0.0131254	0.814952
ENSG00000188738	FSIP2	Testis	eqtl	-0.00535185	0.0247523	0.828819
ENSG00000134363	FST	Cells_Cultured_fibroblasts	eqtl	0.0110389	0.0162517	0.496982
13112_179	FSTL1	Blood_Plasma	pqtl	-0.0174896	0.011435	0.126146	0.905299
ENSG00000163430	FSTL1	Nerve_Tibial	eqtl	-0.0257158	0.0377865	0.496153
3438_10	FSTL3	Blood_Plasma	pqtl	-0.0673971	0.0391766	0.0853708
ENSG00000070404	FSTL3	Whole_Blood	eqtl	-0.0441408	0.0273253	0.106227
ENSG00000053108	FSTL4	Adipose_Visceral_Omentum	eqtl	-0.00985262	0.00666947	0.139603
ENSG00000053108	FSTL4	Breast_Mammary_Tissue	eqtl	-0.0186451	0.0126213	0.139603
ENSG00000053108	FSTL4	Whole_Blood	eqtl	-0.016346	0.0113165	0.148614
ENSG00000053108	FSTL4	Pituitary	eqtl	-0.00980812	0.00790857	0.214905	0.38478
ENSG00000053108	FSTL4	Lung	eqtl	-0.0116189	0.0096824	0.230139
ENSG00000053108	FSTL4	Vagina	eqtl	-0.00843385	0.00711089	0.235604
ENSG00000053108	FSTL4	Skin_Sun_Exposed_Lower_leg	eqtl	-0.00773736	0.00680211	0.255332	0.18226
ENSG00000053108	FSTL4	Skin_Not_Sun_Exposed_Suprapubic	eqtl	-0.00359347	0.00325926	0.270225	0.686114
ENSG00000053108	FSTL4	Prostate	eqtl	-0.00919156	0.0115551	0.426349
ENSG00000053108	FSTL4	Thyroid	eqtl	-0.00518407	0.00879038	0.555363
9350_3	FSTL4	Blood_Plasma	pqtl	-0.00637258	0.014871	0.668271	0.245764
ENSG00000053108	FSTL4	Esophagus_Mucosa	eqtl	-0.00207139	0.00505701	0.682094	0.531241
ENSG00000053108	FSTL4	Brain_Caudate_basal_ganglia	eqtl	0.00378035	0.0135463	0.780191
ENSG00000053108	FSTL4	Brain_Cortex	eqtl	0.00118573	0.015118	0.937485
ENSG00000053108	FSTL4	Adrenal_Gland	eqtl	-0.000119271	0.00691773	0.986244
ENSG00000168843	FSTL5	Nerve_Tibial	eqtl	-0.0258882	0.0192985	0.17977
ENSG00000168843	FSTL5	Pancreas	eqtl	-0.0107331	0.00836817	0.199629
ENSG00000168843	FSTL5	Esophagus_Muscularis	eqtl	-0.0253266	0.0224595	0.259464
ENSG00000160282	FTCD	Brain_Spinal_cord_cervical_c-1	eqtl	-0.0163013	0.00579951	0.00494168
ENSG00000160282	FTCD	Brain_Substantia_nigra	eqtl	-0.0170912	0.00619975	0.00583778
ENSG00000160282	FTCD	Esophagus_Mucosa	eqtl	-0.016106	0.00585698	0.00596181	0.486765
ENSG00000160282	FTCD	Skin_Sun_Exposed_Lower_leg	eqtl	-0.0177108	0.00719008	0.0137694	0.66685
9213_24	FTCD	Blood_Plasma	pqtl	0.0359165	0.0162444	0.0270352
ENSG00000160282	FTCD	Esophagus_Muscularis	eqtl	-0.0134408	0.00624565	0.0313951	0.040989
ENSG00000160282	FTCD	Prostate	eqtl	-0.0172878	0.0102061	0.0902886
ENSG00000160282	FTCD	Adipose_Subcutaneous	eqtl	-0.0125072	0.00738377	0.0902886
ENSG00000160282	FTCD	Artery_Coronary	eqtl	-0.00990721	0.00584883	0.0902886
ENSG00000160282	FTCD	Breast_Mammary_Tissue	eqtl	-0.0181994	0.0107442	0.0902886
ENSG00000160282	FTCD	Ovary	eqtl	-0.00666116	0.00393249	0.0902886
ENSG00000160282	FTCD	Skin_Not_Sun_Exposed_Suprapubic	eqtl	-0.011016	0.00650341	0.0902886
ENSG00000160282	FTCD	Spleen	eqtl	-0.0140094	0.00827059	0.0902886
ENSG00000160282	FTCD	Artery_Aorta	eqtl	-0.0117111	0.00693783	0.0914087	0.596492
ENSG00000160282	FTCD	Adrenal_Gland	eqtl	-0.00861988	0.00606582	0.1553	0.738352
ENSG00000160282	FTCD	Minor_Salivary_Gland	eqtl	-0.00948033	0.00723076	0.18982
ENSG00000160282	FTCD	Brain_Cerebellar_Hemisphere	eqtl	-0.00587858	0.00527872	0.265435
ENSG00000160282	FTCD	Cells_Cultured_fibroblasts	eqtl	-0.0110122	0.00988851	0.265435
ENSG00000160282	FTCD	Colon_Sigmoid	eqtl	-0.00659736	0.00592416	0.265435
ENSG00000160282	FTCD	Esophagus_Gastroesophageal_Junction	eqtl	-0.00679567	0.00610224	0.265435
ENSG00000160282	FTCD	Heart_Atrial_Appendage	eqtl	-0.00790646	0.00709968	0.265435
ENSG00000160282	FTCD	Lung	eqtl	-0.00956392	0.00858801	0.265435
ENSG00000160282	FTCD	Muscle_Skeletal	eqtl	-0.00806758	0.00724436	0.265435
ENSG00000160282	FTCD	Stomach	eqtl	-0.00898901	0.00807177	0.265435
ENSG00000160282	FTCD	Whole_Blood	eqtl	-0.0203241	0.0182502	0.265435
ENSG00000160282	FTCD	Colon_Transverse	eqtl	-0.00823105	0.00796911	0.301664	0.486906
ENSG00000160282	FTCD	Thyroid	eqtl	-0.0061327	0.00603396	0.309456	0.224364
ENSG00000160282	FTCD	Brain_Putamen_basal_ganglia	eqtl	0.00592667	0.00804334	0.461218
ENSG00000160282	FTCD	Brain_Hippocampus	eqtl	-0.00915444	0.0130499	0.482996
ENSG00000160282	FTCD	Brain_Hypothalamus	eqtl	-0.0108932	0.0155286	0.482996
ENSG00000160282	FTCD	Brain_Cerebellum	eqtl	-0.00246671	0.00354202	0.486171	0.309226
ENSG00000160282	FTCD	Vagina	eqtl	-0.00518028	0.00949719	0.585441
ENSG00000160282	FTCD	Artery_Tibial	eqtl	0.00380167	0.00697931	0.585955	0.949079
ENSG00000160282	FTCD	Testis	eqtl	0.00620724	0.0128149	0.62812
ENSG00000160282	FTCD	Brain_Nucleus_accumbens_basal_ganglia	eqtl	-0.00350921	0.0081266	0.665874
ENSG00000160282	FTCD	Adipose_Visceral_Omentum	eqtl	0.00214128	0.00797176	0.788231	0.635903
ENSG00000160282	FTCD	Brain_Frontal_Cortex_BA9	eqtl	-0.00133889	0.00589113	0.820212
ENSG00000160282	FTCD	Heart_Left_Ventricle	eqtl	-0.00163649	0.00787839	0.835449	0.655024
ENSG00000160282	FTCD	Nerve_Tibial	eqtl	-0.00177331	0.00909993	0.845494	0.643471
ENSG00000160282	FTCD	Brain_Caudate_basal_ganglia	eqtl	0.00130755	0.00731428	0.858121	0.288603
ENSG00000160282	FTCD	Brain_Anterior_cingulate_cortex_BA24	eqtl	-0.00118637	0.00728773	0.870683
ENSG00000160282	FTCD	Brain_Cortex	eqtl	-0.000878329	0.00539545	0.870683
ENSG00000226124	FTCDNL1	Muscle_Skeletal	eqtl	0.0205313	0.00911237	0.0242513	0.0757012
ENSG00000226124	FTCDNL1	Colon_Transverse	eqtl	0.0100158	0.00488026	0.0401392	0.0878722
ENSG00000226124	FTCDNL1	Brain_Cerebellum	eqtl	0.0173466	0.0093521	0.0636193
ENSG00000226124	FTCDNL1	Brain_Hypothalamus	eqtl	0.0228615	0.0123253	0.0636193
ENSG00000226124	FTCDNL1	Breast_Mammary_Tissue	eqtl	0.0131412	0.00726299	0.0703996	0.953704
ENSG00000226124	FTCDNL1	Adipose_Visceral_Omentum	eqtl	0.0162873	0.00915057	0.0750879	0.74139
ENSG00000226124	FTCDNL1	Uterus	eqtl	0.00897716	0.00520415	0.0845275
ENSG00000226124	FTCDNL1	Brain_Anterior_cingulate_cortex_BA24	eqtl	0.0106603	0.00646076	0.0989429
ENSG00000226124	FTCDNL1	Brain_Hippocampus	eqtl	0.0091634	0.00555357	0.0989429
ENSG00000226124	FTCDNL1	Artery_Aorta	eqtl	0.0179634	0.0108869	0.0989429
ENSG00000226124	FTCDNL1	Artery_Tibial	eqtl	0.021534	0.0130509	0.0989429
ENSG00000226124	FTCDNL1	Brain_Caudate_basal_ganglia	eqtl	0.00866534	0.00525172	0.0989429
ENSG00000226124	FTCDNL1	Brain_Cortex	eqtl	0.00894319	0.00542011	0.0989429
ENSG00000226124	FTCDNL1	Cells_EBV-transformed_lymphocytes	eqtl	0.0123107	0.00746102	0.0989429
ENSG00000226124	FTCDNL1	Esophagus_Gastroesophageal_Junction	eqtl	0.0101839	0.00617206	0.0989429
ENSG00000226124	FTCDNL1	Pituitary	eqtl	0.018702	0.0113345	0.0989429
ENSG00000226124	FTCDNL1	Prostate	eqtl	0.011247	0.00681638	0.0989429
ENSG00000226124	FTCDNL1	Small_Intestine_Terminal_Ileum	eqtl	0.0111872	0.00678013	0.0989429
ENSG00000226124	FTCDNL1	Adipose_Subcutaneous	eqtl	0.0125342	0.00779278	0.107739	0.864133
ENSG00000226124	FTCDNL1	Esophagus_Mucosa	eqtl	0.0112989	0.0071942	0.116286	0.943245
ENSG00000226124	FTCDNL1	Minor_Salivary_Gland	eqtl	0.00986343	0.00686917	0.151032
ENSG00000226124	FTCDNL1	Adrenal_Gland	eqtl	0.00780254	0.00563517	0.16617
ENSG00000226124	FTCDNL1	Brain_Cerebellar_Hemisphere	eqtl	0.00995425	0.00718918	0.16617
ENSG00000226124	FTCDNL1	Brain_Nucleus_accumbens_basal_ganglia	eqtl	0.00934212	0.00674709	0.16617
ENSG00000226124	FTCDNL1	Brain_Putamen_basal_ganglia	eqtl	0.00627358	0.00453092	0.16617
ENSG00000226124	FTCDNL1	Brain_Spinal_cord_cervical_c-1	eqtl	0.00579186	0.00418301	0.16617
ENSG00000226124	FTCDNL1	Brain_Substantia_nigra	eqtl	0.00639565	0.00461908	0.16617
ENSG00000226124	FTCDNL1	Colon_Sigmoid	eqtl	0.00619135	0.00447153	0.16617
ENSG00000226124	FTCDNL1	Esophagus_Muscularis	eqtl	0.00700243	0.00505731	0.16617
ENSG00000226124	FTCDNL1	Heart_Atrial_Appendage	eqtl	0.00912929	0.00659337	0.16617
ENSG00000226124	FTCDNL1	Heart_Left_Ventricle	eqtl	0.01406	0.0101545	0.16617
ENSG00000226124	FTCDNL1	Nerve_Tibial	eqtl	0.00925875	0.00668688	0.16617
ENSG00000226124	FTCDNL1	Ovary	eqtl	0.0110529	0.00798263	0.16617
ENSG00000226124	FTCDNL1	Pancreas	eqtl	0.00888684	0.00641827	0.16617
ENSG00000226124	FTCDNL1	Skin_Sun_Exposed_Lower_leg	eqtl	0.00941411	0.00679908	0.16617
ENSG00000226124	FTCDNL1	Spleen	eqtl	0.00609045	0.00439866	0.16617
ENSG00000226124	FTCDNL1	Stomach	eqtl	0.0086496	0.00624694	0.16617
ENSG00000226124	FTCDNL1	Testis	eqtl	0.0105875	0.00764655	0.16617
ENSG00000226124	FTCDNL1	Thyroid	eqtl	0.0114239	0.00825058	0.16617
ENSG00000226124	FTCDNL1	Vagina	eqtl	0.0116846	0.00843887	0.16617
ENSG00000226124	FTCDNL1	Whole_Blood	eqtl	0.0167427	0.0120919	0.16617
ENSG00000226124	FTCDNL1	Lung	eqtl	0.0120247	0.00913128	0.187883	0.520743
ENSG00000226124	FTCDNL1	Skin_Not_Sun_Exposed_Suprapubic	eqtl	0.00884809	0.00730114	0.225559	0.465234
ENSG00000226124	FTCDNL1	Brain_Amygdala	eqtl	0.00243866	0.00453626	0.590858	0.017386
ENSG00000226124	FTCDNL1	Liver	eqtl	0.00170901	0.00775599	0.825601	0.0151629
ENSG00000226124	FTCDNL1	Brain_Frontal_Cortex_BA9	eqtl	0.00110285	0.00557583	0.843209	0.015082
ENSG00000167996	FTH1	Esophagus_Mucosa	eqtl	0.0012831	0.0209574	0.95118
ENSG00000087086	FTL	Esophagus_Mucosa	eqtl	-0.00157913	0.0231606	0.945641
ENSG00000140718	FTO	Muscle_Skeletal	eqtl	0.0630072	0.0142913	1.03953e-05	0.0388695
ENSG00000140718	FTO	Thyroid	eqtl	-0.0558425	0.0245973	0.0231912
ENSG00000140718	FTO	Heart_Atrial_Appendage	eqtl	-0.0537662	0.0296834	0.0700912
ENSG00000140718	FTO	Whole_Blood	eqtl	-0.0628711	0.04391	0.152196
ENSG00000140718	FTO	Brain_Anterior_cingulate_cortex_BA24	eqtl	0.012595	0.0154575	0.415178
ENSG00000140718	FTO	Brain_Caudate_basal_ganglia	eqtl	0.0109991	0.0134989	0.415178
ENSG00000140718	FTO	Brain_Cerebellar_Hemisphere	eqtl	0.011907	0.0146132	0.415178
ENSG00000140718	FTO	Brain_Cerebellum	eqtl	0.00957167	0.011747	0.415178
ENSG00000140718	FTO	Brain_Cortex	eqtl	0.0120536	0.0147931	0.415178
ENSG00000140718	FTO	Brain_Frontal_Cortex_BA9	eqtl	0.0127979	0.0157065	0.415178
ENSG00000140718	FTO	Brain_Hippocampus	eqtl	0.0125331	0.0153815	0.415178
ENSG00000140718	FTO	Brain_Hypothalamus	eqtl	0.0114961	0.0141089	0.415178
ENSG00000140718	FTO	Brain_Nucleus_accumbens_basal_ganglia	eqtl	0.0101701	0.0124815	0.415178
ENSG00000140718	FTO	Brain_Putamen_basal_ganglia	eqtl	0.0139334	0.0171	0.415178
ENSG00000140718	FTO	Heart_Left_Ventricle	eqtl	0.0243413	0.0298734	0.415178
ENSG00000140718	FTO	Nerve_Tibial	eqtl	0.0200771	0.0246401	0.415178
ENSG00000140718	FTO	Artery_Tibial	eqtl	-0.00262529	0.0199862	0.895494	0.047501
ENSG00000108592	FTSJ3	Vagina	eqtl	-0.00789607	0.00701873	0.260589
ENSG00000108592	FTSJ3	Adrenal_Gland	eqtl	0.00704952	0.00917081	0.442077	0.965341
ENSG00000108592	FTSJ3	Brain_Amygdala	eqtl	-0.00306152	0.00453558	0.499676
ENSG00000108592	FTSJ3	Brain_Hippocampus	eqtl	-0.00431462	0.00639202	0.499676
ENSG00000108592	FTSJ3	Brain_Nucleus_accumbens_basal_ganglia	eqtl	-0.0026217	0.0052434	0.617075
ENSG00000108592	FTSJ3	Adipose_Visceral_Omentum	eqtl	-0.00273236	0.00592011	0.644412
ENSG00000108592	FTSJ3	Spleen	eqtl	-0.00304832	0.00681389	0.654609
ENSG00000108592	FTSJ3	Uterus	eqtl	-0.00216319	0.00483537	0.654609
ENSG00000108592	FTSJ3	Heart_Atrial_Appendage	eqtl	-0.00313305	0.00705781	0.657106	0.949309
ENSG00000108592	FTSJ3	Brain_Hypothalamus	eqtl	-0.002141	0.0049117	0.662911
ENSG00000108592	FTSJ3	Pituitary	eqtl	-0.00229884	0.00527382	0.662911
ENSG00000108592	FTSJ3	Brain_Cerebellum	eqtl	-0.00194117	0.00445328	0.662911
ENSG00000108592	FTSJ3	Brain_Cortex	eqtl	-0.00206364	0.00473423	0.662911
ENSG00000108592	FTSJ3	Brain_Frontal_Cortex_BA9	eqtl	-0.0021638	0.00496402	0.662911
ENSG00000108592	FTSJ3	Brain_Putamen_basal_ganglia	eqtl	-0.00258604	0.00593269	0.662911
ENSG00000108592	FTSJ3	Brain_Spinal_cord_cervical_c-1	eqtl	-0.00221861	0.00508976	0.662911
ENSG00000108592	FTSJ3	Liver	eqtl	-0.00402105	0.00922476	0.662911
ENSG00000108592	FTSJ3	Minor_Salivary_Gland	eqtl	-0.00251403	0.00576747	0.662911
ENSG00000108592	FTSJ3	Esophagus_Muscularis	eqtl	-0.00237743	0.00572623	0.678009	0.824596
ENSG00000108592	FTSJ3	Thyroid	eqtl	-0.00270515	0.00654438	0.679347	0.821958
ENSG00000108592	FTSJ3	Cells_EBV-transformed_lymphocytes	eqtl	-0.00279875	0.00682196	0.681618
ENSG00000108592	FTSJ3	Whole_Blood	eqtl	-0.00481407	0.0117343	0.681618
ENSG00000108592	FTSJ3	Artery_Aorta	eqtl	-0.00210225	0.00527353	0.690157	0.663289
ENSG00000108592	FTSJ3	Esophagus_Gastroesophageal_Junction	eqtl	-0.00219525	0.00564707	0.697468	0.646589
ENSG00000108592	FTSJ3	Colon_Sigmoid	eqtl	-0.0020032	0.00526876	0.703794	0.651581
ENSG00000108592	FTSJ3	Ovary	eqtl	-0.00157945	0.00439991	0.719614
ENSG00000108592	FTSJ3	Brain_Anterior_cingulate_cortex_BA24	eqtl	0.002826	0.00834954	0.735015
ENSG00000108592	FTSJ3	Skin_Not_Sun_Exposed_Suprapubic	eqtl	-0.0021	0.00622764	0.735962	0.645277
ENSG00000108592	FTSJ3	Lung	eqtl	-0.00252885	0.00758654	0.738883
ENSG00000108592	FTSJ3	Skin_Sun_Exposed_Lower_leg	eqtl	0.00304525	0.011505	0.791249	0.754114
ENSG00000108592	FTSJ3	Colon_Transverse	eqtl	0.00230821	0.00916619	0.801182	0.746197
ENSG00000108592	FTSJ3	Testis	eqtl	-0.0023306	0.00944744	0.805147	0.60687
ENSG00000108592	FTSJ3	Nerve_Tibial	eqtl	0.00191862	0.00858521	0.823162	0.73097
ENSG00000108592	FTSJ3	Esophagus_Mucosa	eqtl	-0.00204107	0.00920032	0.824432	0.622562
ENSG00000108592	FTSJ3	Breast_Mammary_Tissue	eqtl	-0.00120742	0.00547031	0.825309	0.417799
ENSG00000108592	FTSJ3	Small_Intestine_Terminal_Ileum	eqtl	-0.00114176	0.00556609	0.837472
ENSG00000108592	FTSJ3	Muscle_Skeletal	eqtl	0.00231841	0.0124353	0.852101	0.936042
ENSG00000108592	FTSJ3	Stomach	eqtl	-0.00131473	0.00770057	0.864435
ENSG00000108592	FTSJ3	Artery_Coronary	eqtl	-0.000966434	0.00628182	0.877731
ENSG00000108592	FTSJ3	Cells_Cultured_fibroblasts	eqtl	0.00187967	0.0133457	0.887992
ENSG00000108592	FTSJ3	Heart_Left_Ventricle	eqtl	0.00189658	0.0134657	0.887992
ENSG00000108592	FTSJ3	Pancreas	eqtl	0.00126757	0.00899978	0.887992
ENSG00000108592	FTSJ3	Adipose_Subcutaneous	eqtl	0.00108006	0.00873573	0.901603	0.940813
ENSG00000108592	FTSJ3	Artery_Tibial	eqtl	-0.000400488	0.00759553	0.95795	0.985918
ENSG00000108592	FTSJ3	Brain_Caudate_basal_ganglia	eqtl	-0.000470785	0.0102003	0.963188
ENSG00000108592	FTSJ3	Brain_Cerebellar_Hemisphere	eqtl	-0.000366311	0.00793673	0.963188
ENSG00000108592	FTSJ3	Brain_Substantia_nigra	eqtl	0.000152852	0.00657263	0.981446
ENSG00000108592	FTSJ3	Prostate	eqtl	0.00018609	0.00800186	0.981446
ENSG00000162613	FUBP1	Artery_Aorta	eqtl	-0.0406193	0.0349592	0.245274
ENSG00000162613	FUBP1	Esophagus_Gastroesophageal_Junction	eqtl	-0.0349133	0.0300483	0.245274
ENSG00000162613	FUBP1	Esophagus_Mucosa	eqtl	-0.0488356	0.0420306	0.245274
ENSG00000162613	FUBP1	Esophagus_Muscularis	eqtl	-0.0351007	0.0302097	0.245274
ENSG00000162613	FUBP1	Heart_Atrial_Appendage	eqtl	-0.0306954	0.0264182	0.245274
ENSG00000162613	FUBP1	Heart_Left_Ventricle	eqtl	-0.0429277	0.0369459	0.245274
ENSG00000162613	FUBP1	Lung	eqtl	-0.0469545	0.0404117	0.245274
ENSG00000162613	FUBP1	Nerve_Tibial	eqtl	-0.0474463	0.0408349	0.245274
ENSG00000162613	FUBP1	Adipose_Subcutaneous	eqtl	-0.0352479	0.035615	0.322325
ENSG00000162613	FUBP1	Adipose_Visceral_Omentum	eqtl	-0.0418585	0.0422945	0.322325
ENSG00000162613	FUBP1	Artery_Tibial	eqtl	-0.037134	0.0375208	0.322325
ENSG00000162613	FUBP1	Brain_Cerebellum	eqtl	-0.0327065	0.0330472	0.322325
ENSG00000162613	FUBP1	Breast_Mammary_Tissue	eqtl	-0.0327273	0.0330682	0.322325
ENSG00000162613	FUBP1	Muscle_Skeletal	eqtl	-0.0433792	0.0438311	0.322325
ENSG00000162613	FUBP1	Pancreas	eqtl	-0.023998	0.0242479	0.322325
ENSG00000162613	FUBP1	Skin_Not_Sun_Exposed_Suprapubic	eqtl	-0.0327509	0.033092	0.322325
ENSG00000162613	FUBP1	Skin_Sun_Exposed_Lower_leg	eqtl	-0.0296966	0.030006	0.322325
ENSG00000162613	FUBP1	Thyroid	eqtl	-0.0345735	0.0349337	0.322325
ENSG00000107164	FUBP3	Thyroid	eqtl	-0.0757607	0.0277173	0.00626968
ENSG00000107164	FUBP3	Muscle_Skeletal	eqtl	-0.0310317	0.0208295	0.136278
ENSG00000107164	FUBP3	Breast_Mammary_Tissue	eqtl	-0.0157228	0.0242392	0.516566
ENSG00000179163	FUCA1	Pancreas	eqtl	0.138364	0.0637616	0.0300047
ENSG00000179163	FUCA1	Adipose_Subcutaneous	eqtl	-0.0203693	0.0191711	0.288009
ENSG00000179163	FUCA1	Artery_Tibial	eqtl	-0.0188395	0.0177313	0.288009
ENSG00000179163	FUCA1	Skin_Sun_Exposed_Lower_leg	eqtl	-0.0147572	0.0138891	0.288009
ENSG00000179163	FUCA1	Thyroid	eqtl	-0.0233614	0.0219872	0.288009
ENSG00000179163	FUCA1	Esophagus_Mucosa	eqtl	-0.0196021	0.0205661	0.340527
ENSG00000179163	FUCA1	Breast_Mammary_Tissue	eqtl	-0.0103385	0.011408	0.364804
ENSG00000179163	FUCA1	Skin_Not_Sun_Exposed_Suprapubic	eqtl	-0.0110233	0.0121637	0.364804
ENSG00000179163	FUCA1	Cells_Cultured_fibroblasts	eqtl	-0.00654526	0.00746536	0.380622	0.547982
ENSG00000179163	FUCA1	Spleen	eqtl	-0.00753338	0.0115355	0.513717
ENSG00000179163	FUCA1	Esophagus_Gastroesophageal_Junction	eqtl	-0.0104047	0.027498	0.70515
ENSG00000179163	FUCA1	Nerve_Tibial	eqtl	-0.00503923	0.013318	0.70515
ENSG00000179163	FUCA1	Whole_Blood	eqtl	-0.00225733	0.0103519	0.827382	0.519578
ENSG00000179163	FUCA1	Muscle_Skeletal	eqtl	-0.00327559	0.0191856	0.864435
ENSG00000179163	FUCA1	Heart_Left_Ventricle	eqtl	0.00106523	0.0101197	0.916167
ENSG00000001036	FUCA2	Skin_Sun_Exposed_Lower_leg	eqtl	-0.223121	0.15948	0.161797
ENSG00000001036	FUCA2	Minor_Salivary_Gland	eqtl	0.01048	0.01572	0.504985
ENSG00000001036	FUCA2	Esophagus_Muscularis	eqtl	0.00253235	0.00424582	0.550886	0.0105816
ENSG00000001036	FUCA2	Nerve_Tibial	eqtl	0.0189709	0.0469142	0.685936	0.0194564
ENSG00000001036	FUCA2	Esophagus_Gastroesophageal_Junction	eqtl	0.0013035	0.00325821	0.689108	0.0111414
ENSG00000001036	FUCA2	Whole_Blood	eqtl	-0.000917203	0.00547019	0.86684	0.163634
ENSG00000001036	FUCA2	Cells_Cultured_fibroblasts	eqtl	-0.000604077	0.00390739	0.877138	0.982282
ENSG00000001036	FUCA2	Artery_Aorta	eqtl	-0.00143131	0.0824953	0.986157
ENSG00000001036	FUCA2	Skin_Not_Sun_Exposed_Suprapubic	eqtl	-0.00207949	0.119854	0.986157
ENSG00000148803	FUOM	Artery_Tibial	eqtl	-0.0242952	0.0183425	0.185326	0.609681
ENSG00000148803	FUOM	Lung	eqtl	-0.0274444	0.0208343	0.187747	0.596821
ENSG00000148803	FUOM	Esophagus_Muscularis	eqtl	-0.0192765	0.0154204	0.211276	0.711582
ENSG00000148803	FUOM	Testis	eqtl	-0.0119286	0.00987471	0.227047
ENSG00000148803	FUOM	Cells_Cultured_fibroblasts	eqtl	0.117604	0.103738	0.256936
ENSG00000148803	FUOM	Artery_Aorta	eqtl	-0.0149423	0.0144052	0.299605	0.939257
ENSG00000148803	FUOM	Adipose_Subcutaneous	eqtl	-0.0200333	0.019765	0.310784	0.815548
ENSG00000148803	FUOM	Heart_Atrial_Appendage	eqtl	-0.0203248	0.0243138	0.40319
ENSG00000148803	FUOM	Esophagus_Gastroesophageal_Junction	eqtl	-0.0191518	0.0236688	0.418423
ENSG00000148803	FUOM	Nerve_Tibial	eqtl	-0.0225309	0.0278448	0.418423
ENSG00000148803	FUOM	Whole_Blood	eqtl	-0.00985341	0.0121773	0.418423
ENSG00000148803	FUOM	Adipose_Visceral_Omentum	eqtl	-0.0115049	0.0176059	0.513456
ENSG00000148803	FUOM	Esophagus_Mucosa	eqtl	-0.00903491	0.0138261	0.513456
ENSG00000148803	FUOM	Skin_Not_Sun_Exposed_Suprapubic	eqtl	-0.0152367	0.0233167	0.513456
ENSG00000140564	FURIN	Esophagus_Mucosa	eqtl	0.0960073	0.0156118	7.76539e-10	7.27734e-12
ENSG00000140564	FURIN	Artery_Tibial	eqtl	0.213449	0.0350056	1.07699e-09
ENSG00000174951	FUT1	Adipose_Visceral_Omentum	eqtl	-0.0238042	0.0165094	0.149342
ENSG00000174951	FUT1	Adipose_Subcutaneous	eqtl	-0.0177257	0.01551	0.253098
ENSG00000174951	FUT1	Breast_Mammary_Tissue	eqtl	-0.0234328	0.0205037	0.253098
ENSG00000174951	FUT1	Muscle_Skeletal	eqtl	-0.0178102	0.015584	0.253098
ENSG00000174951	FUT1	Spleen	eqtl	-0.0106437	0.00931328	0.253098
ENSG00000174951	FUT1	Thyroid	eqtl	-0.0123657	0.01082	0.253098
ENSG00000174951	FUT1	Nerve_Tibial	eqtl	-0.00955406	0.0138369	0.489895
ENSG00000174951	FUT1	Pancreas	eqtl	-0.0101787	0.0147415	0.489895
ENSG00000172728	FUT10	Small_Intestine_Terminal_Ileum	eqtl	-0.00340284	0.00478919	0.477378
ENSG00000172728	FUT10	Brain_Nucleus_accumbens_basal_ganglia	eqtl	-0.00749524	0.0138662	0.588824
ENSG00000172728	FUT10	Minor_Salivary_Gland	eqtl	-0.00327596	0.00637951	0.607592
ENSG00000172728	FUT10	Cells_Cultured_fibroblasts	eqtl	0.00162503	0.00388756	0.675941	0.280297
ENSG00000172728	FUT10	Adipose_Subcutaneous	eqtl	-0.00165363	0.00611841	0.786952
ENSG00000172728	FUT10	Skin_Sun_Exposed_Lower_leg	eqtl	-0.00245171	0.00907132	0.786952
ENSG00000172728	FUT10	Vagina	eqtl	-0.00161429	0.00597289	0.786952
ENSG00000172728	FUT10	Liver	eqtl	0.00161846	0.00615013	0.792429
ENSG00000172728	FUT10	Pituitary	eqtl	0.0018813	0.00714894	0.792429
ENSG00000172728	FUT10	Esophagus_Mucosa	eqtl	0.00193307	0.00773228	0.802587
ENSG00000172728	FUT10	Nerve_Tibial	eqtl	0.00240724	0.00962897	0.802587
ENSG00000172728	FUT10	Spleen	eqtl	0.00127095	0.00508378	0.802587
ENSG00000172728	FUT10	Thyroid	eqtl	0.00222484	0.00889937	0.802587
ENSG00000172728	FUT10	Adipose_Visceral_Omentum	eqtl	-0.00199663	0.00820836	0.807817
ENSG00000172728	FUT10	Breast_Mammary_Tissue	eqtl	-0.00162861	0.00669539	0.807817
ENSG00000172728	FUT10	Prostate	eqtl	0.00182848	0.00772025	0.812779
ENSG00000172728	FUT10	Adrenal_Gland	eqtl	-0.00168711	0.00780289	0.828819
ENSG00000172728	FUT10	Artery_Tibial	eqtl	-0.00178302	0.00824645	0.828819
ENSG00000172728	FUT10	Cells_EBV-transformed_lymphocytes	eqtl	-0.000647197	0.00299329	0.828819
ENSG00000172728	FUT10	Colon_Transverse	eqtl	-0.00132659	0.0061355	0.828819
ENSG00000172728	FUT10	Esophagus_Gastroesophageal_Junction	eqtl	-0.00166493	0.00770031	0.828819
ENSG00000172728	FUT10	Heart_Atrial_Appendage	eqtl	-0.00144529	0.00668444	0.828819
ENSG00000172728	FUT10	Lung	eqtl	-0.00129585	0.00599332	0.828819
ENSG00000172728	FUT10	Skin_Not_Sun_Exposed_Suprapubic	eqtl	-0.00210254	0.00972425	0.828819
ENSG00000172728	FUT10	Whole_Blood	eqtl	-0.000937811	0.00433738	0.828819
ENSG00000172728	FUT10	Artery_Coronary	eqtl	-0.0012061	0.00637509	0.849945
ENSG00000172728	FUT10	Esophagus_Muscularis	eqtl	-0.00130572	0.00690165	0.849945
ENSG00000172728	FUT10	Ovary	eqtl	-0.00155142	0.00820034	0.849945
ENSG00000172728	FUT10	Uterus	eqtl	-0.00110974	0.00586574	0.849945
7156_2	FUT10	Blood_Plasma	pqtl	-0.00133435	0.00705299	0.849945
ENSG00000172728	FUT10	Artery_Aorta	eqtl	-0.00139355	0.00776407	0.857555
ENSG00000172728	FUT10	Brain_Spinal_cord_cervical_c-1	eqtl	-0.00122302	0.00687947	0.858898
ENSG00000172728	FUT10	Brain_Cerebellum	eqtl	-0.00163952	0.0101104	0.871178
ENSG00000172728	FUT10	Muscle_Skeletal	eqtl	0.00162802	0.0103108	0.87454
ENSG00000172728	FUT10	Pancreas	eqtl	0.00103317	0.0065434	0.87454
ENSG00000172728	FUT10	Heart_Left_Ventricle	eqtl	0.000687059	0.00652706	0.916167
ENSG00000172728	FUT10	Stomach	eqtl	0.00034944	0.00663935	0.958025
ENSG00000172728	FUT10	Testis	eqtl	-0.000823974	0.0156555	0.958025
ENSG00000172728	FUT10	Colon_Sigmoid	eqtl	0.000172909	0.00657053	0.979005
ENSG00000196968	FUT11	Esophagus_Gastroesophageal_Junction	eqtl	0.0442353	0.0112815	8.8163e-05
ENSG00000196968	FUT11	Artery_Tibial	eqtl	0.0713085	0.0188458	0.000154462
ENSG00000196968	FUT11	Heart_Atrial_Appendage	eqtl	0.0479235	0.0126655	0.000154462
ENSG00000196968	FUT11	Muscle_Skeletal	eqtl	0.0531852	0.0140561	0.000154462
ENSG00000196968	FUT11	Esophagus_Mucosa	eqtl	0.0287976	0.0078165	0.000229413
ENSG00000196968	FUT11	Esophagus_Muscularis	eqtl	0.0533874	0.0144909	0.000229413
ENSG00000196968	FUT11	Pituitary	eqtl	0.0357292	0.00969793	0.000229413
ENSG00000196968	FUT11	Cells_Cultured_fibroblasts	eqtl	0.0433947	0.0119493	0.000281692
ENSG00000196968	FUT11	Heart_Left_Ventricle	eqtl	0.0437728	0.0124178	0.000423483
ENSG00000196968	FUT11	Spleen	eqtl	0.0389284	0.0110435	0.000423483
ENSG00000196968	FUT11	Thyroid	eqtl	0.0537846	0.015258	0.000423483
ENSG00000196968	FUT11	Brain_Cortex	eqtl	0.0292281	0.00913378	0.00137428
ENSG00000196968	FUT11	Adipose_Subcutaneous	eqtl	0.0389993	0.0123807	0.0016327
ENSG00000196968	FUT11	Breast_Mammary_Tissue	eqtl	0.0487109	0.0154638	0.0016327
ENSG00000196968	FUT11	Nerve_Tibial	eqtl	0.0234423	0.00837851	0.00514346	0.0303033
ENSG00000196968	FUT11	Lung	eqtl	0.0375086	0.0134205	0.00519203
ENSG00000196968	FUT11	Artery_Aorta	eqtl	0.0478482	0.017559	0.00643015
ENSG00000196968	FUT11	Brain_Anterior_cingulate_cortex_BA24	eqtl	0.0210856	0.00882651	0.0168994
ENSG00000196968	FUT11	Adipose_Visceral_Omentum	eqtl	0.0612527	0.0266098	0.0213416
ENSG00000176920	FUT2	Brain_Caudate_basal_ganglia	eqtl	0.0265459	0.00884863	0.0026998
ENSG00000176920	FUT2	Heart_Atrial_Appendage	eqtl	0.0332914	0.0119116	0.00519203
ENSG00000176920	FUT2	Heart_Left_Ventricle	eqtl	0.0322539	0.0115404	0.00519203
ENSG00000176920	FUT2	Pancreas	eqtl	-0.0104685	0.00391001	0.00742045	0.968309
ENSG00000176920	FUT2	Cells_Cultured_fibroblasts	eqtl	-0.0411242	0.0153697	0.00745788
ENSG00000176920	FUT2	Colon_Transverse	eqtl	-0.0388158	0.0145069	0.00745788
ENSG00000176920	FUT2	Esophagus_Mucosa	eqtl	-0.0132928	0.00496801	0.00745788
ENSG00000176920	FUT2	Minor_Salivary_Gland	eqtl	-0.0144522	0.00540132	0.00745788
ENSG00000176920	FUT2	Small_Intestine_Terminal_Ileum	eqtl	-0.0314688	0.0117611	0.00745788
ENSG00000176920	FUT2	Stomach	eqtl	-0.0346287	0.012942	0.00745788
ENSG00000176920	FUT2	Pituitary	eqtl	-0.0273753	0.0103654	0.00826555
ENSG00000176920	FUT2	Brain_Putamen_basal_ganglia	eqtl	0.0186976	0.0077575	0.0159413
ENSG00000176920	FUT2	Brain_Anterior_cingulate_cortex_BA24	eqtl	0.0212845	0.00886853	0.0163951
ENSG00000176920	FUT2	Skin_Not_Sun_Exposed_Suprapubic	eqtl	-0.0105936	0.00480462	0.0274625	0.112393
ENSG00000176920	FUT2	Skin_Sun_Exposed_Lower_leg	eqtl	-0.0126189	0.00663812	0.0573048	0.00874744
ENSG00000176920	FUT2	Brain_Nucleus_accumbens_basal_ganglia	eqtl	0.0136153	0.00876916	0.120511
ENSG00000176920	FUT2	Lung	eqtl	-0.00999603	0.01709	0.558611
ENSG00000176920	FUT2	Testis	eqtl	0.00548195	0.0115964	0.636408
ENSG00000171124	FUT3	Liver	eqtl	-0.031733	0.00912086	0.000502976
ENSG00000171124	FUT3	Nerve_Tibial	eqtl	-0.0424795	0.0129874	0.00107231
ENSG00000171124	FUT3	Testis	eqtl	-0.0252624	0.0078232	0.00124152
4548_4	FUT3	Blood_Plasma	pqtl	-0.00864187	0.00465452	0.0633594	0.471549
ENSG00000171124	FUT3	Skin_Not_Sun_Exposed_Suprapubic	eqtl	-0.0115727	0.0171596	0.500045
ENSG00000171124	FUT3	Esophagus_Mucosa	eqtl	0.00458961	0.0242805	0.850074
ENSG00000196371	FUT4	Cells_EBV-transformed_lymphocytes	eqtl	0.00160877	0.00850348	0.849945
ENSG00000130383	FUT5	Testis	eqtl	0.0387202	0.00826697	2.81718e-06	0.379387
4549_78	FUT5	Blood_Plasma	pqtl	-0.0150891	0.00646398	0.0195785	0.00112214
ENSG00000130383	FUT5	Skin_Not_Sun_Exposed_Suprapubic	eqtl	0.0231003	0.0154002	0.133614
ENSG00000156413	FUT6	Esophagus_Mucosa	eqtl	0.00589673	0.0268629	0.826251
ENSG00000180549	FUT7	Brain_Anterior_cingulate_cortex_BA24	eqtl	0.0322956	0.0102526	0.0016327
ENSG00000180549	FUT7	Spleen	eqtl	-0.00312047	0.0131753	0.812779
ENSG00000180549	FUT7	Whole_Blood	eqtl	0.000533826	0.0208192	0.979544
ENSG00000033170	FUT8	Testis	eqtl	-0.0173383	0.0142078	0.222336
ENSG00000033170	FUT8	Lung	eqtl	-0.0213302	0.0197694	0.280611
ENSG00000033170	FUT8	Nerve_Tibial	eqtl	0.0360201	0.037284	0.333993
ENSG00000033170	FUT8	Muscle_Skeletal	eqtl	-0.0153522	0.0211754	0.468452
ENSG00000033170	FUT8	Adipose_Subcutaneous	eqtl	0.0135611	0.0190703	0.477015
ENSG00000033170	FUT8	Brain_Cerebellar_Hemisphere	eqtl	0.00354841	0.0125807	0.777904
8244_16	FUT8	Blood_Plasma	pqtl	0.00104067	0.00398925	0.794193
ENSG00000033170	FUT8	Cells_Cultured_fibroblasts	eqtl	-0.0020176	0.0211848	0.924126
ENSG00000033170	FUT8	Pituitary	eqtl	-0.000336264	0.0174858	0.984657
ENSG00000172461	FUT9	Pancreas	eqtl	-0.0149233	0.00502589	0.00298486	0.739307
ENSG00000172461	FUT9	Brain_Cerebellum	eqtl	-0.0209921	0.0096496	0.0295973
ENSG00000010361	FUZ	Testis	eqtl	0.0308431	0.0159927	0.0537841
ENSG00000010361	FUZ	Brain_Cerebellar_Hemisphere	eqtl	-0.0225081	0.012247	0.0660863
ENSG00000010361	FUZ	Brain_Cerebellum	eqtl	-0.0225144	0.0122505	0.0660863
ENSG00000010361	FUZ	Brain_Hippocampus	eqtl	0.0253582	0.0151204	0.0935262
ENSG00000010361	FUZ	Adipose_Subcutaneous	eqtl	0.0169325	0.0153932	0.271332
ENSG00000010361	FUZ	Adipose_Visceral_Omentum	eqtl	0.0180806	0.0164369	0.271332
ENSG00000010361	FUZ	Artery_Aorta	eqtl	0.0215854	0.0196231	0.271332
ENSG00000010361	FUZ	Cells_Cultured_fibroblasts	eqtl	0.0142255	0.0129323	0.271332
ENSG00000010361	FUZ	Esophagus_Mucosa	eqtl	0.0173613	0.015783	0.271332
ENSG00000010361	FUZ	Nerve_Tibial	eqtl	0.0177344	0.0161222	0.271332
ENSG00000010361	FUZ	Pancreas	eqtl	0.0154545	0.0140495	0.271332
ENSG00000010361	FUZ	Skin_Sun_Exposed_Lower_leg	eqtl	0.0229063	0.020824	0.271332
ENSG00000010361	FUZ	Muscle_Skeletal	eqtl	-0.00554646	0.00813431	0.495327	0.0423111
ENSG00000010361	FUZ	Whole_Blood	eqtl	-0.00849729	0.0196795	0.665898	0.0281999
ENSG00000165060	FXN	Muscle_Skeletal	eqtl	-0.0338474	0.0219711	0.123429
ENSG00000114416	FXR1	Adipose_Subcutaneous	eqtl	-0.183598	0.256636	0.474361
ENSG00000129245	FXR2	Testis	eqtl	-0.0134109	0.0246587	0.586538
ENSG00000129245	FXR2	Whole_Blood	eqtl	-0.0177324	0.0326048	0.586538
ENSG00000266964	FXYD1	Heart_Atrial_Appendage	eqtl	-0.033087	0.0238962	0.16617
ENSG00000266964	FXYD1	Heart_Left_Ventricle	eqtl	-0.0178201	0.0128701	0.16617
ENSG00000266964	FXYD1	Muscle_Skeletal	eqtl	-0.0413343	0.0298526	0.16617
ENSG00000266964	FXYD1	Nerve_Tibial	eqtl	-0.0543486	0.0495094	0.272316
ENSG00000266964	FXYD1	Skin_Not_Sun_Exposed_Suprapubic	eqtl	0.15546	0.141777	0.272854
ENSG00000266964	FXYD1	Skin_Sun_Exposed_Lower_leg	eqtl	0.032935	0.036699	0.369486
ENSG00000137731	FXYD2	Colon_Transverse	eqtl	0.0260094	0.0193795	0.179562
ENSG00000137731	FXYD2	Esophagus_Muscularis	eqtl	0.0222671	0.0183085	0.223903
ENSG00000137731	FXYD2	Ovary	eqtl	0.00862333	0.0070903	0.223903
ENSG00000137731	FXYD2	Esophagus_Gastroesophageal_Junction	eqtl	0.0156908	0.0135014	0.24517
ENSG00000137731	FXYD2	Thyroid	eqtl	0.00781439	0.00706715	0.268842	0.631823
ENSG00000137731	FXYD2	Testis	eqtl	0.00467852	0.010342	0.650995
ENSG00000137731	FXYD2	Colon_Sigmoid	eqtl	0.00336321	0.00764611	0.660039	0.167491
ENSG00000137731	FXYD2	Heart_Atrial_Appendage	eqtl	0.0048811	0.0113892	0.668235
ENSG00000137731	FXYD2	Brain_Cerebellum	eqtl	-0.00206733	0.00608038	0.733857
ENSG00000137731	FXYD2	Brain_Cortex	eqtl	-0.00326408	0.00960025	0.733857
ENSG00000137731	FXYD2	Brain_Frontal_Cortex_BA9	eqtl	-0.00321016	0.00944164	0.733857
ENSG00000137731	FXYD2	Pituitary	eqtl	-0.00369839	0.0108776	0.733857
ENSG00000137731	FXYD2	Nerve_Tibial	eqtl	0.00259934	0.00974624	0.789699	0.154464
ENSG00000137731	FXYD2	Brain_Cerebellar_Hemisphere	eqtl	0.0018475	0.00815981	0.820879
ENSG00000137731	FXYD2	Spleen	eqtl	0.00146513	0.00785558	0.852047	0.150819
ENSG00000089356	FXYD3	Skin_Not_Sun_Exposed_Suprapubic	eqtl	0.025178	0.0222159	0.257074
ENSG00000089356	FXYD3	Adrenal_Gland	eqtl	-0.00643606	0.006708	0.337327
ENSG00000089356	FXYD3	Skin_Sun_Exposed_Lower_leg	eqtl	0.0244229	0.0307256	0.426688
ENSG00000089356	FXYD3	Esophagus_Mucosa	eqtl	0.0125638	0.0203239	0.536455
ENSG00000089356	FXYD3	Adipose_Subcutaneous	eqtl	0.00564657	0.0130117	0.664316
ENSG00000089356	FXYD3	Artery_Tibial	eqtl	0.00452863	0.0104355	0.664316
ENSG00000089356	FXYD3	Lung	eqtl	-0.00673423	0.0363649	0.853084
ENSG00000089356	FXYD3	Vagina	eqtl	-0.0104636	0.0807789	0.896935
ENSG00000150201	FXYD4	Stomach	eqtl	0.0108078	0.0136272	0.427718
ENSG00000150201	FXYD4	Brain_Putamen_basal_ganglia	eqtl	0.00820121	0.0106243	0.440156
ENSG00000150201	FXYD4	Lung	eqtl	0.0101536	0.0143636	0.479631
ENSG00000089327	FXYD5	Spleen	eqtl	0.0168176	0.0106591	0.114617
ENSG00000089327	FXYD5	Lung	eqtl	0.020958	0.0175363	0.232039
ENSG00000089327	FXYD5	Esophagus_Mucosa	eqtl	-0.0185534	0.0158645	0.242206
ENSG00000089327	FXYD5	Thyroid	eqtl	0.0287736	0.0248243	0.246419
ENSG00000089327	FXYD5	Colon_Transverse	eqtl	0.0331788	0.0315988	0.293718
ENSG00000089327	FXYD5	Heart_Left_Ventricle	eqtl	0.0353973	0.0337117	0.293718
ENSG00000089327	FXYD5	Nerve_Tibial	eqtl	0.0205368	0.025671	0.423711
ENSG00000089327	FXYD5	Whole_Blood	eqtl	0.0243348	0.0304185	0.423711
ENSG00000089327	FXYD5	Cells_Cultured_fibroblasts	eqtl	-0.0284404	0.0422018	0.500367
ENSG00000089327	FXYD5	Artery_Tibial	eqtl	0.0188178	0.0386261	0.626131
ENSG00000089327	FXYD5	Minor_Salivary_Gland	eqtl	-0.00511343	0.0117831	0.664316
ENSG00000089327	FXYD5	Adipose_Subcutaneous	eqtl	0.00599154	0.0142299	0.673717
ENSG00000089327	FXYD5	Breast_Mammary_Tissue	eqtl	0.00479551	0.0165663	0.772219
ENSG00000089327	FXYD5	Muscle_Skeletal	eqtl	0.00907823	0.0313612	0.772219
ENSG00000089327	FXYD5	Skin_Not_Sun_Exposed_Suprapubic	eqtl	-0.00167678	0.00915921	0.854742	0.52576
ENSG00000089327	FXYD5	Skin_Sun_Exposed_Lower_leg	eqtl	-0.00150841	0.0101813	0.882221	0.481408
ENSG00000089327	FXYD5	Artery_Aorta	eqtl	0.00216589	0.0150304	0.885421	0.660276
ENSG00000089327	FXYD5	Adipose_Visceral_Omentum	eqtl	-0.00106266	0.0104388	0.918916	0.427673
ENSG00000137726	FXYD6	Whole_Blood	eqtl	0.0208166	0.0198012	0.293129
ENSG00000137726	FXYD6	Skin_Not_Sun_Exposed_Suprapubic	eqtl	0.0164813	0.0188358	0.381574
ENSG00000137726	FXYD6	Adipose_Visceral_Omentum	eqtl	0.0156477	0.0211244	0.458851
ENSG00000137726	FXYD6	Adipose_Subcutaneous	eqtl	0.00999725	0.0134963	0.458851
ENSG00000137726	FXYD6	Skin_Sun_Exposed_Lower_leg	eqtl	0.00502666	0.0163367	0.758316
ENSG00000221946	FXYD7	Spleen	eqtl	0.0118191	0.00818243	0.148614
ENSG00000221946	FXYD7	Whole_Blood	eqtl	0.0218681	0.0151395	0.148614
ENSG00000221946	FXYD7	Nerve_Tibial	eqtl	0.01163	0.0276213	0.673717
ENSG00000221946	FXYD7	Adipose_Visceral_Omentum	eqtl	0.000987583	0.0141554	0.944379
ENSG00000082074	FYB1	Skin_Sun_Exposed_Lower_leg	eqtl	-0.048304	0.0281382	0.0860401
ENSG00000082074	FYB1	Cells_Cultured_fibroblasts	eqtl	0.0169658	0.0142667	0.234365
ENSG00000082074	FYB1	Whole_Blood	eqtl	0.0453671	0.0499612	0.363854
ENSG00000082074	FYB1	Esophagus_Mucosa	eqtl	-0.018186	0.0217221	0.402475
ENSG00000187889	FYB2	Thyroid	eqtl	0.027091	0.0159359	0.0891309
ENSG00000187889	FYB2	Pituitary	eqtl	0.0019796	0.00901818	0.826251
ENSG00000187889	FYB2	Muscle_Skeletal	eqtl	-0.00415833	0.0244879	0.865159
ENSG00000163820	FYCO1	Muscle_Skeletal	eqtl	0.0264434	0.0119403	0.0267851	0.935142
ENSG00000163820	FYCO1	Esophagus_Mucosa	eqtl	0.0225708	0.0167024	0.176583
ENSG00000163820	FYCO1	Nerve_Tibial	eqtl	-0.0124794	0.00924381	0.177007	0.202558
ENSG00000163820	FYCO1	Colon_Transverse	eqtl	0.0409051	0.0392689	0.297566
ENSG00000163820	FYCO1	Artery_Tibial	eqtl	0.0225857	0.0220604	0.305925
ENSG00000163820	FYCO1	Pituitary	eqtl	0.0147389	0.0154637	0.340527
ENSG00000163820	FYCO1	Esophagus_Muscularis	eqtl	-0.0285225	0.0321793	0.375422
ENSG00000163820	FYCO1	Breast_Mammary_Tissue	eqtl	0.013276	0.0152674	0.384538
ENSG00000163820	FYCO1	Esophagus_Gastroesophageal_Junction	eqtl	-0.017744	0.0260614	0.495966
ENSG00000163820	FYCO1	Artery_Aorta	eqtl	0.0108675	0.0166894	0.514941
ENSG00000163820	FYCO1	Cells_Cultured_fibroblasts	eqtl	-0.00788425	0.0145299	0.587389	0.718383
ENSG00000163820	FYCO1	Adipose_Subcutaneous	eqtl	0.00878278	0.016988	0.605157	0.336762
ENSG00000163820	FYCO1	Skin_Not_Sun_Exposed_Suprapubic	eqtl	0.00780163	0.0154176	0.612843	0.321672
ENSG00000163820	FYCO1	Thyroid	eqtl	-0.00413353	0.0110227	0.70766
ENSG00000163820	FYCO1	Lung	eqtl	-0.00835333	0.0222756	0.70766
ENSG00000163820	FYCO1	Adipose_Visceral_Omentum	eqtl	0.00335073	0.0125178	0.788947	0.320384
ENSG00000163820	FYCO1	Skin_Sun_Exposed_Lower_leg	eqtl	-0.00377641	0.0168789	0.822963	0.144218
ENSG00000010810	FYN	Cells_Cultured_fibroblasts	eqtl	0.0256742	0.014671	0.0801183
ENSG00000010810	FYN	Artery_Tibial	eqtl	0.0345798	0.0200936	0.0852635
ENSG00000122068	FYTTD1	Skin_Sun_Exposed_Lower_leg	eqtl	0.0493026	0.0385847	0.201328
ENSG00000122068	FYTTD1	Artery_Tibial	eqtl	0.0369739	0.0350279	0.291171
ENSG00000157240	FZD1	Artery_Tibial	eqtl	0.0519184	0.0171915	0.00252775
ENSG00000157240	FZD1	Spleen	eqtl	-0.00943267	0.0139969	0.500367
ENSG00000157240	FZD1	Whole_Blood	eqtl	0.00097151	0.00747762	0.896628	0.153932
ENSG00000111432	FZD10	Muscle_Skeletal	eqtl	0.0238152	0.0175244	0.174155
ENSG00000111432	FZD10	Minor_Salivary_Gland	eqtl	0.00639648	0.00623247	0.304743
ENSG00000111432	FZD10	Nerve_Tibial	eqtl	0.0013428	0.0102053	0.895317
ENSG00000111432	FZD10	Skin_Sun_Exposed_Lower_leg	eqtl	-0.0014794	0.0128219	0.908143	0.838635
ENSG00000111432	FZD10	Esophagus_Mucosa	eqtl	0	0.0224832	1
ENSG00000180340	FZD2	Artery_Tibial	eqtl	0.0592664	0.0233727	0.0112218
ENSG00000180340	FZD2	Whole_Blood	eqtl	-0.0572173	0.0286086	0.0455003
ENSG00000180340	FZD2	Nerve_Tibial	eqtl	0.0543425	0.0274573	0.0477972
ENSG00000104290	FZD3	Heart_Left_Ventricle	eqtl	0.0366056	0.0160904	0.0229059
ENSG00000104290	FZD3	Lung	eqtl	0.0381227	0.0185964	0.0403644
ENSG00000104290	FZD3	Colon_Sigmoid	eqtl	0.0306828	0.015725	0.0510309
ENSG00000104290	FZD3	Cells_Cultured_fibroblasts	eqtl	-0.106661	0.0582535	0.0671026
ENSG00000104290	FZD3	Esophagus_Mucosa	eqtl	-0.105129	0.0574164	0.0671026
ENSG00000104290	FZD3	Liver	eqtl	-0.0141436	0.00965902	0.143116
ENSG00000104290	FZD3	Muscle_Skeletal	eqtl	-0.0324086	0.0221327	0.143116
ENSG00000104290	FZD3	Skin_Sun_Exposed_Lower_leg	eqtl	-0.0290583	0.0222913	0.19238
ENSG00000104290	FZD3	Testis	eqtl	0.00649099	0.00505996	0.199557	0.00584797
ENSG00000104290	FZD3	Adipose_Subcutaneous	eqtl	-0.0310355	0.0248284	0.2113
ENSG00000104290	FZD3	Nerve_Tibial	eqtl	-0.0170445	0.0136356	0.2113
ENSG00000104290	FZD3	Whole_Blood	eqtl	-0.0149223	0.0149223	0.317311
ENSG00000104290	FZD3	Skin_Not_Sun_Exposed_Suprapubic	eqtl	-0.017135	0.0224386	0.445084
ENSG00000104290	FZD3	Thyroid	eqtl	-0.000436785	0.00663284	0.947496	0.533853
ENSG00000174804	FZD4	Cells_Cultured_fibroblasts	eqtl	0.0173377	0.0304904	0.569609
ENSG00000163251	FZD5	Thyroid	eqtl	0.0413438	0.0227921	0.0696849
ENSG00000163251	FZD5	Artery_Tibial	eqtl	0.0224557	0.0234449	0.338161
ENSG00000163251	FZD5	Esophagus_Mucosa	eqtl	-0.00647035	0.0102447	0.527662
ENSG00000164930	FZD6	Brain_Cortex	eqtl	0.0307071	0.0148117	0.0381564
ENSG00000164930	FZD6	Artery_Tibial	eqtl	0.026571	0.0204392	0.193601
ENSG00000164930	FZD6	Whole_Blood	eqtl	0.0188488	0.0144991	0.193601
ENSG00000164930	FZD6	Thyroid	eqtl	0.0327234	0.0265878	0.218409
ENSG00000164930	FZD6	Brain_Cerebellum	eqtl	0.0123357	0.0107938	0.253098
ENSG00000164930	FZD6	Brain_Frontal_Cortex_BA9	eqtl	0.0176285	0.0157532	0.26312
ENSG00000164930	FZD6	Artery_Aorta	eqtl	0.0128601	0.0160751	0.423711
ENSG00000164930	FZD6	Esophagus_Gastroesophageal_Junction	eqtl	0.0134733	0.0168416	0.423711
ENSG00000164930	FZD6	Esophagus_Muscularis	eqtl	0.0102636	0.0175233	0.558068
ENSG00000164930	FZD6	Nerve_Tibial	eqtl	0.00602088	0.0220766	0.785063
ENSG00000164930	FZD6	Cells_Cultured_fibroblasts	eqtl	-0.00179783	0.00897382	0.841213	0.184569
ENSG00000164930	FZD6	Adipose_Visceral_Omentum	eqtl	0.00353602	0.0234663	0.880224
ENSG00000155760	FZD7	Lung	eqtl	-0.0580697	0.0185433	0.00173869
ENSG00000155760	FZD7	Esophagus_Mucosa	eqtl	-0.0718698	0.0261345	0.00595953
ENSG00000155760	FZD7	Testis	eqtl	0.0314485	0.0147993	0.0335866
ENSG00000155760	FZD7	Artery_Tibial	eqtl	-0.0491005	0.0236629	0.0379865
ENSG00000155760	FZD7	Nerve_Tibial	eqtl	-0.0292804	0.0156162	0.0607927
ENSG00000155760	FZD7	Adipose_Visceral_Omentum	eqtl	-0.046527	0.0258483	0.0718606
ENSG00000155760	FZD7	Esophagus_Muscularis	eqtl	-0.00975933	0.0144438	0.499247
ENSG00000155760	FZD7	Heart_Left_Ventricle	eqtl	-0.00930485	0.0184273	0.613594
ENSG00000177283	FZD8	Nerve_Tibial	eqtl	0.0336155	0.0194118	0.0833257
ENSG00000177283	FZD8	Testis	eqtl	0.0143333	0.0108933	0.188245
ENSG00000177283	FZD8	Skin_Sun_Exposed_Lower_leg	eqtl	0.00726004	0.00947839	0.443702
ENSG00000177283	FZD8	Skin_Not_Sun_Exposed_Suprapubic	eqtl	0.010096	0.0143792	0.4826
ENSG00000188763	FZD9	Nerve_Tibial	eqtl	0.0154394	0.0131001	0.238569
ENSG00000105325	FZR1	Lung	eqtl	-0.0412812	0.0234651	0.0785335
ENSG00000105325	FZR1	Brain_Cerebellar_Hemisphere	eqtl	-0.0131782	0.00944855	0.163095
ENSG00000105325	FZR1	Brain_Cerebellum	eqtl	-0.010341	0.00741433	0.163095
ENSG00000105325	FZR1	Artery_Aorta	eqtl	-0.0242944	0.0184637	0.188245
ENSG00000105325	FZR1	Nerve_Tibial	eqtl	-0.0231321	0.0182104	0.203988
ENSG00000105325	FZR1	Pituitary	eqtl	-0.0204773	0.0165561	0.216146
ENSG00000105325	FZR1	Thyroid	eqtl	-0.011662	0.00942881	0.216146
ENSG00000105325	FZR1	Ovary	eqtl	-0.0130826	0.0127472	0.304743
ENSG00000123689	G0S2	Brain_Cerebellum	eqtl	0.0185766	0.00890127	0.0368921
ENSG00000123689	G0S2	Cells_Cultured_fibroblasts	eqtl	0.0106859	0.00841232	0.203988
ENSG00000092140	G2E3	Artery_Tibial	eqtl	-0.0350355	0.0396726	0.377173
ENSG00000092140	G2E3	Muscle_Skeletal	eqtl	-0.0252089	0.0285454	0.377173
ENSG00000092140	G2E3	Skin_Sun_Exposed_Lower_leg	eqtl	-0.028612	0.0323989	0.377173
ENSG00000145907	G3BP1	Thyroid	eqtl	-0.0999573	0.0351574	0.00446718
ENSG00000145907	G3BP1	Cells_Cultured_fibroblasts	eqtl	-0.0128341	0.0431693	0.76624
ENSG00000138757	G3BP2	Muscle_Skeletal	eqtl	-0.069977	0.0256582	0.00638602
ENSG00000138757	G3BP2	Artery_Aorta	eqtl	-0.0341599	0.0188127	0.0694027
ENSG00000138757	G3BP2	Breast_Mammary_Tissue	eqtl	-0.0340842	0.018771	0.0694027
ENSG00000138757	G3BP2	Adipose_Subcutaneous	eqtl	-0.0342449	0.0191368	0.0735386
ENSG00000138757	G3BP2	Adipose_Visceral_Omentum	eqtl	-0.0382685	0.0213853	0.0735386
ENSG00000138757	G3BP2	Colon_Transverse	eqtl	-0.061167	0.0341816	0.0735386
ENSG00000138757	G3BP2	Lung	eqtl	-0.039008	0.0217986	0.0735386
ENSG00000138757	G3BP2	Nerve_Tibial	eqtl	-0.0318638	0.0178063	0.0735386
ENSG00000138757	G3BP2	Skin_Not_Sun_Exposed_Suprapubic	eqtl	-0.0343469	0.0191939	0.0735386
ENSG00000138757	G3BP2	Spleen	eqtl	-0.0320157	0.0178911	0.0735386
ENSG00000138757	G3BP2	Artery_Tibial	eqtl	-0.0420139	0.0238288	0.0778739
ENSG00000138757	G3BP2	Heart_Atrial_Appendage	eqtl	-0.0389205	0.0220743	0.0778739
ENSG00000138757	G3BP2	Heart_Left_Ventricle	eqtl	-0.0347237	0.019694	0.0778739
ENSG00000138757	G3BP2	Skin_Sun_Exposed_Lower_leg	eqtl	-0.0388954	0.0220601	0.0778739
ENSG00000138757	G3BP2	Thyroid	eqtl	-0.0466022	0.0264311	0.0778739
ENSG00000138757	G3BP2	Esophagus_Gastroesophageal_Junction	eqtl	-0.0444988	0.0268405	0.0973387
ENSG00000138757	G3BP2	Pituitary	eqtl	-0.013706	0.00826709	0.0973387
ENSG00000138757	G3BP2	Brain_Cerebellum	eqtl	-0.0416738	0.0251366	0.0973387
ENSG00000138757	G3BP2	Esophagus_Mucosa	eqtl	-0.0387795	0.0233908	0.0973387
ENSG00000138757	G3BP2	Brain_Cortex	eqtl	-0.0468501	0.0306949	0.126931
ENSG00000138757	G3BP2	Esophagus_Muscularis	eqtl	-0.0502382	0.0340902	0.140567
ENSG00000131482	G6PC1	Artery_Tibial	eqtl	0.0248537	0.0102339	0.0151584
ENSG00000152254	G6PC2	Colon_Transverse	eqtl	-0.0110894	0.00649519	0.0877631
ENSG00000152254	G6PC2	Colon_Sigmoid	eqtl	-0.0144646	0.00847211	0.0877631
ENSG00000152254	G6PC2	Ovary	eqtl	-0.00986138	0.00577595	0.0877631
ENSG00000152254	G6PC2	Thyroid	eqtl	-0.00799773	0.00496829	0.107451
ENSG00000152254	G6PC2	Kidney_Cortex	eqtl	-0.00616889	0.00459643	0.179562
ENSG00000152254	G6PC2	Small_Intestine_Terminal_Ileum	eqtl	-0.00948977	0.00739644	0.199485
ENSG00000152254	G6PC2	Adipose_Subcutaneous	eqtl	-0.00376644	0.00406379	0.354015
ENSG00000152254	G6PC2	Adipose_Visceral_Omentum	eqtl	-0.00371235	0.00400543	0.354015
ENSG00000152254	G6PC2	Breast_Mammary_Tissue	eqtl	-0.00374093	0.00403627	0.354015
ENSG00000152254	G6PC2	Lung	eqtl	-0.00378528	0.00408411	0.354015
ENSG00000152254	G6PC2	Minor_Salivary_Gland	eqtl	-0.00375698	0.00405359	0.354015
ENSG00000152254	G6PC2	Nerve_Tibial	eqtl	-0.00487089	0.00525543	0.354015
ENSG00000152254	G6PC2	Prostate	eqtl	-0.00417998	0.00450998	0.354015
ENSG00000152254	G6PC2	Skin_Not_Sun_Exposed_Suprapubic	eqtl	-0.00412558	0.00445129	0.354015
ENSG00000152254	G6PC2	Skin_Sun_Exposed_Lower_leg	eqtl	-0.00406956	0.00439085	0.354015
ENSG00000152254	G6PC2	Stomach	eqtl	-0.00477444	0.00515137	0.354015
ENSG00000152254	G6PC2	Uterus	eqtl	-0.0044258	0.00477521	0.354015
ENSG00000141349	G6PC3	Cells_Cultured_fibroblasts	eqtl	-0.168799	0.0411176	4.03855e-05
ENSG00000141349	G6PC3	Artery_Aorta	eqtl	-0.11584	0.0287755	5.68203e-05
ENSG00000141349	G6PC3	Colon_Transverse	eqtl	-0.0916769	0.0262897	0.000488144
ENSG00000141349	G6PC3	Brain_Caudate_basal_ganglia	eqtl	-0.0564184	0.0178417	0.00156602
ENSG00000141349	G6PC3	Nerve_Tibial	eqtl	-0.0743409	0.0235095	0.00156602
ENSG00000141349	G6PC3	Artery_Tibial	eqtl	-0.0832931	0.0265978	0.00173869
ENSG00000141349	G6PC3	Thyroid	eqtl	-0.0819106	0.0263538	0.00188289
ENSG00000141349	G6PC3	Esophagus_Muscularis	eqtl	-0.0505945	0.0162931	0.0019011
ENSG00000141349	G6PC3	Whole_Blood	eqtl	-0.0828308	0.0266743	0.0019011
ENSG00000141349	G6PC3	Esophagus_Gastroesophageal_Junction	eqtl	-0.0511819	0.0166117	0.0020625
ENSG00000141349	G6PC3	Lung	eqtl	-0.0914656	0.0296862	0.0020625
ENSG00000141349	G6PC3	Muscle_Skeletal	eqtl	-0.0708841	0.0230062	0.0020625
ENSG00000141349	G6PC3	Testis	eqtl	-0.0242753	0.00787881	0.0020625
ENSG00000141349	G6PC3	Heart_Atrial_Appendage	eqtl	-0.0472132	0.0154592	0.00225771
ENSG00000141349	G6PC3	Brain_Cerebellum	eqtl	-0.0416334	0.0155702	0.00749719
ENSG00000141349	G6PC3	Breast_Mammary_Tissue	eqtl	-0.0550942	0.0209449	0.00852757
ENSG00000141349	G6PC3	Adipose_Visceral_Omentum	eqtl	-0.0809181	0.0307622	0.00852757
ENSG00000141349	G6PC3	Brain_Cerebellar_Hemisphere	eqtl	-0.0474811	0.0182011	0.0090888
ENSG00000141349	G6PC3	Adipose_Subcutaneous	eqtl	-0.0515569	0.0199296	0.00968278
ENSG00000171298	GAA	Esophagus_Mucosa	eqtl	-0.0103095	0.00582674	0.0768361	0.616325
ENSG00000171298	GAA	Skin_Not_Sun_Exposed_Suprapubic	eqtl	-0.0101467	0.00622718	0.103224	0.701557
ENSG00000171298	GAA	Skin_Sun_Exposed_Lower_leg	eqtl	-0.0102653	0.00663796	0.121995	0.52179
ENSG00000171298	GAA	Esophagus_Muscularis	eqtl	-0.00673774	0.00491334	0.170277	0.260122
ENSG00000171298	GAA	Artery_Coronary	eqtl	-0.0131441	0.00967207	0.174155
ENSG00000171298	GAA	Brain_Hippocampus	eqtl	-0.0101856	0.0074951	0.174155
ENSG00000171298	GAA	Minor_Salivary_Gland	eqtl	-0.00958762	0.00705504	0.174155
ENSG00000171298	GAA	Pituitary	eqtl	-0.00978506	0.00720033	0.174155
ENSG00000171298	GAA	Vagina	eqtl	-0.0077497	0.00570261	0.174155
ENSG00000171298	GAA	Colon_Sigmoid	eqtl	-0.00609067	0.00485884	0.210016	0.324198
ENSG00000171298	GAA	Cells_Cultured_fibroblasts	eqtl	-0.00758063	0.00759457	0.3182	0.655348
9385_4	GAA	Blood_Plasma	pqtl	-0.00703967	0.00712292	0.323	0.639961
ENSG00000171298	GAA	Brain_Cortex	eqtl	-0.00634003	0.00648747	0.328434
ENSG00000171298	GAA	Brain_Nucleus_accumbens_basal_ganglia	eqtl	-0.0116661	0.0119374	0.328434
ENSG00000171298	GAA	Brain_Spinal_cord_cervical_c-1	eqtl	-0.00957372	0.00979637	0.328434
ENSG00000171298	GAA	Ovary	eqtl	-0.00614863	0.00629162	0.328434
ENSG00000171298	GAA	Prostate	eqtl	-0.00644879	0.00659876	0.328434
ENSG00000171298	GAA	Heart_Atrial_Appendage	eqtl	-0.00508798	0.00559266	0.362949	0.954091
ENSG00000171298	GAA	Brain_Caudate_basal_ganglia	eqtl	-0.00950158	0.0109634	0.386125
ENSG00000171298	GAA	Brain_Cerebellum	eqtl	-0.00421317	0.00486135	0.386125
ENSG00000171298	GAA	Brain_Frontal_Cortex_BA9	eqtl	-0.00841232	0.00970652	0.386125
ENSG00000171298	GAA	Brain_Hypothalamus	eqtl	-0.00783953	0.00904561	0.386125
ENSG00000171298	GAA	Brain_Putamen_basal_ganglia	eqtl	-0.00654502	0.00755194	0.386125
ENSG00000171298	GAA	Breast_Mammary_Tissue	eqtl	-0.00752367	0.00868116	0.386125
ENSG00000171298	GAA	Cells_EBV-transformed_lymphocytes	eqtl	-0.0038816	0.00447877	0.386125
ENSG00000171298	GAA	Heart_Left_Ventricle	eqtl	-0.00578121	0.00667063	0.386125
ENSG00000171298	GAA	Small_Intestine_Terminal_Ileum	eqtl	-0.00687038	0.00792736	0.386125
ENSG00000171298	GAA	Testis	eqtl	-0.00759012	0.00875783	0.386125
ENSG00000171298	GAA	Adipose_Visceral_Omentum	eqtl	-0.00616755	0.00761048	0.417709	0.274146
ENSG00000171298	GAA	Adipose_Subcutaneous	eqtl	-0.00522298	0.00831486	0.529906	0.267427
ENSG00000171298	GAA	Lung	eqtl	-0.00500619	0.0079718	0.530012	0.406329
ENSG00000171298	GAA	Brain_Anterior_cingulate_cortex_BA24	eqtl	-0.00391121	0.00697215	0.574814
ENSG00000171298	GAA	Colon_Transverse	eqtl	-0.00246186	0.0049115	0.616199	0.136332
ENSG00000171298	GAA	Muscle_Skeletal	eqtl	-0.00461747	0.00934227	0.621126	0.128847
ENSG00000171298	GAA	Whole_Blood	eqtl	0.00771147	0.0172126	0.654144	0.230389
ENSG00000171298	GAA	Spleen	eqtl	-0.00465709	0.010613	0.660799	0.091243
ENSG00000171298	GAA	Artery_Aorta	eqtl	0.00222658	0.00516408	0.666347	0.0627031
ENSG00000171298	GAA	Artery_Tibial	eqtl	-0.00229837	0.00542102	0.671585	0.131397
ENSG00000171298	GAA	Esophagus_Gastroesophageal_Junction	eqtl	-0.00203365	0.00540595	0.706777	0.112652
ENSG00000171298	GAA	Stomach	eqtl	-0.00190088	0.00514997	0.712049	0.126924
ENSG00000171298	GAA	Nerve_Tibial	eqtl	0.000818381	0.00574704	0.886764	0.186895
ENSG00000171298	GAA	Pancreas	eqtl	-0.000841615	0.00602285	0.888868	0.474389
ENSG00000171298	GAA	Thyroid	eqtl	0.000808288	0.0109616	0.941219	0.129425
ENSG00000171298	GAA	Adrenal_Gland	eqtl	0.000498308	0.0149492	0.973409
ENSG00000171298	GAA	Uterus	eqtl	0.000258166	0.00774499	0.973409
ENSG00000033327	GAB2	Artery_Tibial	eqtl	0.100012	0.0244928	4.43943e-05
ENSG00000033327	GAB2	Muscle_Skeletal	eqtl	-0.0559621	0.0140623	6.90337e-05
ENSG00000033327	GAB2	Skin_Sun_Exposed_Lower_leg	eqtl	0.0691729	0.0178393	0.000105513
ENSG00000033327	GAB2	Skin_Not_Sun_Exposed_Suprapubic	eqtl	0.0768672	0.0200523	0.000126418
ENSG00000033327	GAB2	Esophagus_Gastroesophageal_Junction	eqtl	0.0449711	0.014309	0.00167307
ENSG00000033327	GAB2	Liver	eqtl	-0.0289524	0.00991306	0.00349319
ENSG00000033327	GAB2	Esophagus_Muscularis	eqtl	0.050124	0.0181217	0.00567559
ENSG00000033327	GAB2	Cells_Cultured_fibroblasts	eqtl	0.0739803	0.0330194	0.0250581
ENSG00000033327	GAB2	Nerve_Tibial	eqtl	0.0801769	0.0361582	0.0265964
ENSG00000033327	GAB2	Brain_Cerebellum	eqtl	0.0155171	0.00852098	0.0685994	0.0128629
ENSG00000033327	GAB2	Brain_Cerebellar_Hemisphere	eqtl	-0.0030696	0.00897268	0.732272
ENSG00000170296	GABARAP	Artery_Tibial	eqtl	0.0497985	0.0613993	0.417331
ENSG00000139112	GABARAPL1	Artery_Tibial	eqtl	-0.0418391	0.0304284	0.169131
ENSG00000139112	GABARAPL1	Skin_Sun_Exposed_Lower_leg	eqtl	0.0608994	0.0461995	0.187443
12494_99	GABARAPL2	Blood_Plasma	pqtl	0.0595745	0.0468085	0.203115
ENSG00000034713	GABARAPL2	Skin_Sun_Exposed_Lower_leg	eqtl	-0.0256521	0.0270022	0.342112
ENSG00000034713	GABARAPL2	Skin_Not_Sun_Exposed_Suprapubic	eqtl	-0.00631167	0.0280519	0.821979
ENSG00000204681	GABBR1	Brain_Cerebellar_Hemisphere	eqtl	0.0543151	0.0114495	2.0964e-06
ENSG00000204681	GABBR1	Brain_Cerebellum	eqtl	0.0435345	0.010927	6.77287e-05
ENSG00000204681	GABBR1	Brain_Cortex	eqtl	0.0595018	0.0162047	0.000240777
ENSG00000204681	GABBR1	Brain_Anterior_cingulate_cortex_BA24	eqtl	0.0520329	0.0141707	0.000240777
ENSG00000204681	GABBR1	Brain_Putamen_basal_ganglia	eqtl	0.0479832	0.0130678	0.000240777
ENSG00000204681	GABBR1	Whole_Blood	eqtl	0.00393124	0.038821	0.919339
ENSG00000136928	GABBR2	Cells_Cultured_fibroblasts	eqtl	0.0161561	0.0175024	0.355967
ENSG00000136928	GABBR2	Thyroid	eqtl	0.00536674	0.0271494	0.8433
ENSG00000104064	GABPB1	Whole_Blood	eqtl	0.0345931	0.0281069	0.218409
ENSG00000104064	GABPB1	Pancreas	eqtl	0.0127239	0.0127239	0.317311
ENSG00000104064	GABPB1	Brain_Cerebellar_Hemisphere	eqtl	-0.00844452	0.00867909	0.330567
ENSG00000104064	GABPB1	Colon_Sigmoid	eqtl	-0.0113022	0.0116162	0.330567
ENSG00000104064	GABPB1	Stomach	eqtl	0.0127936	0.0135043	0.343451
ENSG00000104064	GABPB1	Breast_Mammary_Tissue	eqtl	0.0146893	0.016915	0.385164
ENSG00000104064	GABPB1	Skin_Sun_Exposed_Lower_leg	eqtl	0.0106559	0.0128391	0.406563	0.97184
ENSG00000104064	GABPB1	Adipose_Visceral_Omentum	eqtl	0.0147227	0.0192918	0.445369
ENSG00000104064	GABPB1	Artery_Tibial	eqtl	-0.00556133	0.0102885	0.588824
ENSG00000104064	GABPB1	Brain_Cerebellum	eqtl	-0.00548243	0.0101425	0.588824
ENSG00000104064	GABPB1	Esophagus_Gastroesophageal_Junction	eqtl	-0.00618971	0.011451	0.588824
ENSG00000104064	GABPB1	Esophagus_Muscularis	eqtl	-0.00648797	0.0120027	0.588824
ENSG00000104064	GABPB1	Cells_Cultured_fibroblasts	eqtl	-0.00764652	0.0148906	0.607592
ENSG00000104064	GABPB1	Brain_Putamen_basal_ganglia	eqtl	-0.00621962	0.0124392	0.617075
ENSG00000104064	GABPB1	Heart_Atrial_Appendage	eqtl	-0.00608359	0.0125052	0.626622
ENSG00000104064	GABPB1	Brain_Cortex	eqtl	-0.00526562	0.0114605	0.645904
ENSG00000104064	GABPB1	Nerve_Tibial	eqtl	-0.00727933	0.0158432	0.645904
ENSG00000104064	GABPB1	Colon_Transverse	eqtl	-0.00878176	0.020725	0.671764
ENSG00000104064	GABPB1	Muscle_Skeletal	eqtl	0.00164295	0.00429304	0.701942	0.0056278
ENSG00000104064	GABPB1	Testis	eqtl	0.00622	0.0269533	0.817494
ENSG00000104064	GABPB1	Artery_Coronary	eqtl	-0.00220125	0.0101808	0.828819
ENSG00000104064	GABPB1	Lung	eqtl	-0.00460013	0.0212756	0.828819
ENSG00000104064	GABPB1	Thyroid	eqtl	-0.00371381	0.0171764	0.828819
ENSG00000104064	GABPB1	Adipose_Subcutaneous	eqtl	0.00272228	0.0159448	0.864435
ENSG00000104064	GABPB1	Esophagus_Mucosa	eqtl	0.00305525	0.017895	0.864435
ENSG00000104064	GABPB1	Skin_Not_Sun_Exposed_Suprapubic	eqtl	0.00274028	0.0160502	0.864435
ENSG00000104064	GABPB1	Artery_Aorta	eqtl	-0.000831442	0.0110859	0.940215
ENSG00000143458	GABPB2	Brain_Cerebellum	eqtl	0.0392317	0.0127503	0.00209149
ENSG00000143458	GABPB2	Esophagus_Gastroesophageal_Junction	eqtl	0.0497501	0.0199	0.0124193
ENSG00000143458	GABPB2	Skin_Not_Sun_Exposed_Suprapubic	eqtl	0.0588492	0.0235397	0.0124193
ENSG00000143458	GABPB2	Small_Intestine_Terminal_Ileum	eqtl	0.0325979	0.0130391	0.0124193
ENSG00000143458	GABPB2	Thyroid	eqtl	0.0395582	0.0158233	0.0124193
ENSG00000143458	GABPB2	Skin_Sun_Exposed_Lower_leg	eqtl	0.0384189	0.0302097	0.203466
ENSG00000143458	GABPB2	Nerve_Tibial	eqtl	0.0139675	0.0149021	0.348612	0.936764
ENSG00000143458	GABPB2	Adipose_Subcutaneous	eqtl	0.0172523	0.0202646	0.394574
ENSG00000143458	GABPB2	Artery_Aorta	eqtl	0.0177908	0.0208972	0.394574
ENSG00000143458	GABPB2	Artery_Tibial	eqtl	0.0180104	0.0211551	0.394574
ENSG00000143458	GABPB2	Cells_Cultured_fibroblasts	eqtl	0.0130965	0.0153832	0.394574
ENSG00000143458	GABPB2	Colon_Transverse	eqtl	0.0157492	0.0184991	0.394574
ENSG00000143458	GABPB2	Whole_Blood	eqtl	0.0209944	0.0246601	0.394574
ENSG00000143458	GABPB2	Adipose_Visceral_Omentum	eqtl	0.0148047	0.0177171	0.403371
ENSG00000143458	GABPB2	Colon_Sigmoid	eqtl	0.0125932	0.0150705	0.403371
ENSG00000143458	GABPB2	Esophagus_Muscularis	eqtl	0.014709	0.0176025	0.403371
ENSG00000151834	GABRA2	Testis	eqtl	0.00525031	0.00659169	0.425739	0.235762
ENSG00000151834	GABRA2	Artery_Tibial	eqtl	0.0068889	0.0112727	0.541126
ENSG00000151834	GABRA2	Thyroid	eqtl	0.0081756	0.0133782	0.541126
ENSG00000151834	GABRA2	Nerve_Tibial	eqtl	-0.00191464	0.0131632	0.884352
ENSG00000151834	GABRA2	Adipose_Subcutaneous	eqtl	-0.000420338	0.0155525	0.978438
ENSG00000151834	GABRA2	Small_Intestine_Terminal_Ileum	eqtl	0	0.00963412	1
ENSG00000109158	GABRA4	Testis	eqtl	-0.011354	0.00840199	0.176583
ENSG00000109158	GABRA4	Heart_Left_Ventricle	eqtl	-0.0254959	0.0251037	0.309808
ENSG00000109158	GABRA4	Skin_Not_Sun_Exposed_Suprapubic	eqtl	-0.0162105	0.0271084	0.549847
ENSG00000109158	GABRA4	Skin_Sun_Exposed_Lower_leg	eqtl	-0.00926149	0.0154877	0.549847
ENSG00000186297	GABRA5	Colon_Sigmoid	eqtl	-0.00754419	0.00656016	0.250144
ENSG00000186297	GABRA5	Prostate	eqtl	0.00676966	0.00662563	0.306904
ENSG00000186297	GABRA5	Pancreas	eqtl	0.0052682	0.00540328	0.32956
ENSG00000186297	GABRA5	Testis	eqtl	0.0055546	0.00569702	0.32956
ENSG00000186297	GABRA5	Thyroid	eqtl	0.00789638	0.00809885	0.32956
ENSG00000186297	GABRA5	Esophagus_Gastroesophageal_Junction	eqtl	-0.00718308	0.00761546	0.345567	0.683639
ENSG00000186297	GABRA5	Esophagus_Muscularis	eqtl	-0.00532363	0.00606693	0.380223	0.592959
ENSG00000186297	GABRA5	Stomach	eqtl	0.00821203	0.0115577	0.477378
ENSG00000186297	GABRA5	Esophagus_Mucosa	eqtl	-0.00308246	0.0067861	0.649663	0.620813
ENSG00000145863	GABRA6	Brain_Cerebellar_Hemisphere	eqtl	-0.00260791	0.00689233	0.70515
ENSG00000145863	GABRA6	Brain_Cerebellum	eqtl	-0.0026442	0.00698824	0.70515
ENSG00000163288	GABRB1	Brain_Substantia_nigra	eqtl	0.0122715	0.00895488	0.170571
ENSG00000163288	GABRB1	Heart_Left_Ventricle	eqtl	-0.00835244	0.0155659	0.591554
ENSG00000145864	GABRB2	Esophagus_Gastroesophageal_Junction	eqtl	-0.0226845	0.0113422	0.0455003
ENSG00000145864	GABRB2	Esophagus_Muscularis	eqtl	-0.0131545	0.00657727	0.0455003
ENSG00000145864	GABRB2	Muscle_Skeletal	eqtl	0.0144031	0.0112966	0.202309
ENSG00000145864	GABRB2	Adipose_Subcutaneous	eqtl	-0.0151979	0.0121108	0.209514
ENSG00000145864	GABRB2	Lung	eqtl	0.0162913	0.0144812	0.260589
ENSG00000166206	GABRB3	Artery_Tibial	eqtl	-0.0103135	0.00597144	0.0841424	0.963838
ENSG00000166206	GABRB3	Skin_Not_Sun_Exposed_Suprapubic	eqtl	-0.0138341	0.0100365	0.168086
ENSG00000166206	GABRB3	Artery_Aorta	eqtl	-0.00616096	0.00464774	0.184978
ENSG00000166206	GABRB3	Artery_Coronary	eqtl	-0.00863825	0.00651657	0.184978
ENSG00000166206	GABRB3	Colon_Sigmoid	eqtl	-0.0119878	0.00904344	0.184978
ENSG00000166206	GABRB3	Esophagus_Gastroesophageal_Junction	eqtl	-0.00944877	0.00712802	0.184978
ENSG00000166206	GABRB3	Esophagus_Mucosa	eqtl	-0.0066008	0.00497955	0.184978
ENSG00000166206	GABRB3	Esophagus_Muscularis	eqtl	-0.00858283	0.00647476	0.184978
ENSG00000166206	GABRB3	Heart_Left_Ventricle	eqtl	-0.0104904	0.00791384	0.184978
ENSG00000166206	GABRB3	Lung	eqtl	-0.00765999	0.00577859	0.184978
ENSG00000166206	GABRB3	Nerve_Tibial	eqtl	-0.012515	0.00944115	0.184978
ENSG00000166206	GABRB3	Skin_Sun_Exposed_Lower_leg	eqtl	-0.0108242	0.00816561	0.184978
ENSG00000166206	GABRB3	Stomach	eqtl	-0.0178587	0.0134724	0.184978
ENSG00000166206	GABRB3	Vagina	eqtl	-0.00910836	0.00687122	0.184978
ENSG00000166206	GABRB3	Breast_Mammary_Tissue	eqtl	-0.00458026	0.00412987	0.267405	0.446151
ENSG00000166206	GABRB3	Adipose_Subcutaneous	eqtl	-0.00464741	0.00430979	0.280883	0.42097
ENSG00000166206	GABRB3	Cells_Cultured_fibroblasts	eqtl	-0.00681348	0.00653535	0.297153	0.592258
ENSG00000166206	GABRB3	Colon_Transverse	eqtl	-0.0070703	0.00814156	0.385164
ENSG00000166206	GABRB3	Small_Intestine_Terminal_Ileum	eqtl	-0.00669349	0.00770766	0.385164
ENSG00000166206	GABRB3	Testis	eqtl	0.00729234	0.0102841	0.478268
ENSG00000166206	GABRB3	Adipose_Visceral_Omentum	eqtl	0.00708418	0.0100156	0.479369
ENSG00000166206	GABRB3	Uterus	eqtl	-0.00201147	0.00804586	0.802587
ENSG00000166206	GABRB3	Heart_Atrial_Appendage	eqtl	-0.00437683	0.0189663	0.817494
ENSG00000166206	GABRB3	Adrenal_Gland	eqtl	-0.00145156	0.00989698	0.883395
ENSG00000187730	GABRD	Brain_Cerebellum	eqtl	0.0228138	0.0190115	0.230139
ENSG00000187730	GABRD	Skin_Not_Sun_Exposed_Suprapubic	eqtl	-0.0146144	0.0146144	0.317311
ENSG00000187730	GABRD	Skin_Sun_Exposed_Lower_leg	eqtl	-0.0107467	0.0143289	0.453255
ENSG00000163285	GABRG1	Nerve_Tibial	eqtl	0.00946906	0.0125127	0.449196
ENSG00000182256	GABRG3	Spleen	eqtl	-0.00123808	0.00380227	0.744714	0.971111
ENSG00000094755	GABRP	Pituitary	eqtl	0.0130137	0.00674782	0.0537841
ENSG00000094755	GABRP	Adipose_Visceral_Omentum	eqtl	0.00882988	0.0179357	0.622502
ENSG00000094755	GABRP	Stomach	eqtl	0.00957402	0.0194472	0.622502
ENSG00000094755	GABRP	Esophagus_Mucosa	eqtl	0.00168905	0.00637722	0.79112	0.593384
ENSG00000094755	GABRP	Lung	eqtl	-0.00212608	0.0134652	0.87454
ENSG00000094755	GABRP	Heart_Left_Ventricle	eqtl	-0.000648178	0.0123154	0.958025
ENSG00000094755	GABRP	Heart_Atrial_Appendage	eqtl	-0.000429311	0.00958795	0.964286
ENSG00000146276	GABRR1	Artery_Aorta	eqtl	0.00307199	0.00474968	0.517776	0.351926
ENSG00000146276	GABRR1	Nerve_Tibial	eqtl	0.00291744	0.00948169	0.758316
ENSG00000146276	GABRR1	Esophagus_Mucosa	eqtl	0.00130635	0.00566086	0.817494
ENSG00000146276	GABRR1	Skin_Sun_Exposed_Lower_leg	eqtl	0.00129318	0.00560376	0.817494
ENSG00000146276	GABRR1	Skin_Not_Sun_Exposed_Suprapubic	eqtl	0.00111021	0.00541227	0.837472
ENSG00000146276	GABRR1	Artery_Coronary	eqtl	0.000897172	0.0068185	0.895317
ENSG00000146276	GABRR1	Artery_Tibial	eqtl	0.000714295	0.00542864	0.895317
ENSG00000111886	GABRR2	Artery_Aorta	eqtl	0.0487173	0.0106394	4.67322e-06
ENSG00000111886	GABRR2	Esophagus_Gastroesophageal_Junction	eqtl	0.0598957	0.0130807	4.67322e-06
ENSG00000111886	GABRR2	Breast_Mammary_Tissue	eqtl	0.0321062	0.00899946	0.00036031
ENSG00000111886	GABRR2	Colon_Transverse	eqtl	0.0457885	0.0128347	0.00036031
ENSG00000111886	GABRR2	Esophagus_Mucosa	eqtl	0.0449105	0.0125885	0.00036031
ENSG00000111886	GABRR2	Heart_Atrial_Appendage	eqtl	0.0354165	0.00992734	0.00036031
ENSG00000111886	GABRR2	Heart_Left_Ventricle	eqtl	0.0447858	0.0125536	0.00036031
ENSG00000111886	GABRR2	Stomach	eqtl	0.0394639	0.0110618	0.00036031
ENSG00000111886	GABRR2	Adipose_Visceral_Omentum	eqtl	0.0382753	0.0107287	0.00036031
ENSG00000111886	GABRR2	Artery_Coronary	eqtl	0.0283241	0.00793933	0.00036031
ENSG00000111886	GABRR2	Pancreas	eqtl	0.031529	0.00883768	0.00036031
ENSG00000111886	GABRR2	Skin_Not_Sun_Exposed_Suprapubic	eqtl	0.0379603	0.0106404	0.00036031
ENSG00000111886	GABRR2	Spleen	eqtl	0.0415369	0.0116429	0.00036031
ENSG00000111886	GABRR2	Adipose_Subcutaneous	eqtl	0.030902	0.00872804	0.000399308
ENSG00000111886	GABRR2	Lung	eqtl	0.0431708	0.0125773	0.000598193
ENSG00000111886	GABRR2	Esophagus_Muscularis	eqtl	0.0302869	0.00882375	0.000598193
ENSG00000111886	GABRR2	Small_Intestine_Terminal_Ileum	eqtl	0.0271046	0.00789662	0.000598193
ENSG00000111886	GABRR2	Thyroid	eqtl	0.0379054	0.0110433	0.000598193
ENSG00000111886	GABRR2	Nerve_Tibial	eqtl	0.0354354	0.0106027	0.000831455
ENSG00000111886	GABRR2	Prostate	eqtl	0.033383	0.00998862	0.000831455
ENSG00000111886	GABRR2	Skin_Sun_Exposed_Lower_leg	eqtl	0.0407396	0.0121898	0.000831455
ENSG00000111886	GABRR2	Whole_Blood	eqtl	0.0540584	0.0191983	0.00486575
ENSG00000111886	GABRR2	Muscle_Skeletal	eqtl	0.0511265	0.0243292	0.0356015
ENSG00000111886	GABRR2	Adrenal_Gland	eqtl	0.0111049	0.0101795	0.275313
ENSG00000128683	GAD1	Adipose_Subcutaneous	eqtl	0.0153789	0.00786422	0.0505175
ENSG00000128683	GAD1	Adipose_Visceral_Omentum	eqtl	0.0199069	0.0101797	0.0505175
ENSG00000128683	GAD1	Cells_Cultured_fibroblasts	eqtl	0.0158009	0.00807998	0.0505175
ENSG00000128683	GAD1	Esophagus_Mucosa	eqtl	0.00871477	0.00445642	0.0505175
ENSG00000128683	GAD1	Esophagus_Muscularis	eqtl	0.0164528	0.00841337	0.0505175
ENSG00000128683	GAD1	Lung	eqtl	0.0118243	0.0060465	0.0505175
ENSG00000128683	GAD1	Prostate	eqtl	0.0149877	0.00766417	0.0505175
ENSG00000128683	GAD1	Skin_Not_Sun_Exposed_Suprapubic	eqtl	0.0129039	0.00659861	0.0505175
ENSG00000128683	GAD1	Skin_Sun_Exposed_Lower_leg	eqtl	0.011791	0.00602947	0.0505175
ENSG00000128683	GAD1	Thyroid	eqtl	0.0122796	0.00627936	0.0505175
ENSG00000128683	GAD1	Whole_Blood	eqtl	-0.0109533	0.0079972	0.1708	0.296681
ENSG00000128683	GAD1	Adrenal_Gland	eqtl	-0.00362767	0.00406739	0.372451
ENSG00000128683	GAD1	Artery_Tibial	eqtl	0.00442616	0.00789381	0.574993	0.57537
ENSG00000128683	GAD1	Artery_Aorta	eqtl	0.00151629	0.0067689	0.822751	0.5364
ENSG00000128683	GAD1	Artery_Coronary	eqtl	0.000283244	0.011613	0.980541
ENSG00000116717	GADD45A	Testis	eqtl	-0.0193484	0.0310592	0.533317
ENSG00000099860	GADD45B	Whole_Blood	eqtl	-0.0474216	0.0371934	0.202309
ENSG00000144644	GADL1	Muscle_Skeletal	eqtl	0.020814	0.0197466	0.291858
ENSG00000178950	GAK	Heart_Left_Ventricle	eqtl	0.111446	0.0468205	0.0172994
ENSG00000178950	GAK	Skin_Not_Sun_Exposed_Suprapubic	eqtl	0.0753768	0.0316672	0.0172994
ENSG00000178950	GAK	Lung	eqtl	0.0601637	0.0263216	0.022271
ENSG00000178950	GAK	Artery_Tibial	eqtl	0.0275671	0.0154246	0.0739032	0.812581
ENSG00000178950	GAK	Colon_Sigmoid	eqtl	0.0143867	0.0102969	0.162356	0.0879619
ENSG00000178950	GAK	Breast_Mammary_Tissue	eqtl	0.0318814	0.022834	0.162646
ENSG00000178950	GAK	Esophagus_Mucosa	eqtl	0.0282189	0.0219942	0.199485
ENSG00000178950	GAK	Pancreas	eqtl	0.0103453	0.00962685	0.282541	0.0656362
ENSG00000178950	GAK	Nerve_Tibial	eqtl	0.0129457	0.0150053	0.388278
ENSG00000178950	GAK	Adipose_Visceral_Omentum	eqtl	0.0191257	0.023224	0.410207
ENSG00000178950	GAK	Thyroid	eqtl	0.0120034	0.0145756	0.410207
ENSG00000178950	GAK	Esophagus_Gastroesophageal_Junction	eqtl	0.00568082	0.00839561	0.498633	0.812159
ENSG00000178950	GAK	Esophagus_Muscularis	eqtl	0.00652324	0.00970312	0.501404	0.802814
ENSG00000178950	GAK	Adipose_Subcutaneous	eqtl	0.00844254	0.0178231	0.635725
ENSG00000178950	GAK	Artery_Aorta	eqtl	0.00589198	0.0124386	0.635725
ENSG00000178950	GAK	Whole_Blood	eqtl	0.012666	0.0267393	0.635725
ENSG00000178950	GAK	Brain_Cerebellar_Hemisphere	eqtl	0.00800273	0.0180802	0.658038
ENSG00000178950	GAK	Pituitary	eqtl	-0.000164846	0.0156603	0.991601
ENSG00000069482	GAL	Brain_Cerebellum	eqtl	0.0189191	0.00759744	0.0127673
ENSG00000069482	GAL	Brain_Frontal_Cortex_BA9	eqtl	0.0177597	0.0084488	0.0355497
ENSG00000069482	GAL	Cells_Cultured_fibroblasts	eqtl	-0.0478658	0.0227711	0.0355497
ENSG00000069482	GAL	Nerve_Tibial	eqtl	-0.0223906	0.014488	0.122236
ENSG00000069482	GAL	Whole_Blood	eqtl	-0.00343301	0.00769468	0.655486
ENSG00000128242	GAL3ST1	Artery_Aorta	eqtl	-0.00380016	0.00962708	0.693037
ENSG00000128242	GAL3ST1	Adipose_Subcutaneous	eqtl	-0.0223646	0.058707	0.703239
ENSG00000128242	GAL3ST1	Muscle_Skeletal	eqtl	-0.0262962	0.0690276	0.703239
ENSG00000128242	GAL3ST1	Skin_Not_Sun_Exposed_Suprapubic	eqtl	-0.0173445	0.0455292	0.703239
ENSG00000128242	GAL3ST1	Skin_Sun_Exposed_Lower_leg	eqtl	0.00400017	0.0168682	0.812546	0.605911
ENSG00000154252	GAL3ST2	Thyroid	eqtl	0.0190072	0.00662736	0.00413093	0.639233
ENSG00000154252	GAL3ST2	Artery_Tibial	eqtl	0.0189903	0.00859087	0.0270687
ENSG00000154252	GAL3ST2	Brain_Caudate_basal_ganglia	eqtl	0.014322	0.00655706	0.0289468
ENSG00000154252	GAL3ST2	Colon_Sigmoid	eqtl	0.0219405	0.0100451	0.0289468
ENSG00000154252	GAL3ST2	Esophagus_Gastroesophageal_Junction	eqtl	0.0140994	0.00645514	0.0289468
ENSG00000154252	GAL3ST2	Muscle_Skeletal	eqtl	0.0153905	0.00704628	0.0289468
ENSG00000154252	GAL3ST2	Prostate	eqtl	0.0133367	0.00610595	0.0289468
ENSG00000154252	GAL3ST2	Esophagus_Mucosa	eqtl	0.0176907	0.00819812	0.030936
ENSG00000154252	GAL3ST2	Esophagus_Muscularis	eqtl	0.0125811	0.00583028	0.030936
ENSG00000154252	GAL3ST2	Pituitary	eqtl	0.0101586	0.00470763	0.030936
ENSG00000154252	GAL3ST2	Skin_Not_Sun_Exposed_Suprapubic	eqtl	0.0184283	0.00897789	0.0401083
ENSG00000154252	GAL3ST2	Skin_Sun_Exposed_Lower_leg	eqtl	0.0192793	0.00939248	0.0401083
ENSG00000154252	GAL3ST2	Spleen	eqtl	0.0154284	0.0076471	0.0436388
ENSG00000154252	GAL3ST2	Adipose_Visceral_Omentum	eqtl	-0.033729	0.0175082	0.0540456
ENSG00000154252	GAL3ST2	Adipose_Subcutaneous	eqtl	0.0259879	0.0140768	0.0648699
ENSG00000154252	GAL3ST2	Nerve_Tibial	eqtl	0.0162747	0.00881547	0.0648699
ENSG00000154252	GAL3ST2	Liver	eqtl	0.00887115	0.0049425	0.0726741
ENSG00000154252	GAL3ST2	Breast_Mammary_Tissue	eqtl	0.0398084	0.0372728	0.285508
ENSG00000154252	GAL3ST2	Lung	eqtl	-0.0112789	0.0115879	0.330388
ENSG00000154252	GAL3ST2	Testis	eqtl	-0.00543891	0.0106558	0.60976
ENSG00000175229	GAL3ST3	Pituitary	eqtl	-0.0468429	0.0259882	0.0714716
ENSG00000175229	GAL3ST3	Pancreas	eqtl	0.0118916	0.0112818	0.291858
ENSG00000197093	GAL3ST4	Whole_Blood	eqtl	-0.324579	0.162508	0.0457917
ENSG00000197093	GAL3ST4	Skin_Not_Sun_Exposed_Suprapubic	eqtl	-0.0563394	0.0297794	0.0585054
ENSG00000197093	GAL3ST4	Esophagus_Mucosa	eqtl	-0.0200585	0.010756	0.0622003
ENSG00000197093	GAL3ST4	Skin_Sun_Exposed_Lower_leg	eqtl	-0.045746	0.0307746	0.13715
ENSG00000197093	GAL3ST4	Adipose_Subcutaneous	eqtl	-0.0276686	0.049478	0.576018
ENSG00000197093	GAL3ST4	Nerve_Tibial	eqtl	-0.0236021	0.0422062	0.576018
ENSG00000197093	GAL3ST4	Brain_Cerebellar_Hemisphere	eqtl	0.00375936	0.00906103	0.67822
ENSG00000197093	GAL3ST4	Muscle_Skeletal	eqtl	0.00962234	0.0231923	0.67822
ENSG00000197093	GAL3ST4	Brain_Cerebellum	eqtl	-0.000325011	0.0104004	0.97507
ENSG00000054983	GALC	Brain_Cerebellar_Hemisphere	eqtl	-0.0114139	0.00868103	0.188572
ENSG00000054983	GALC	Cells_Cultured_fibroblasts	eqtl	-0.0138405	0.0105839	0.190978
ENSG00000054983	GALC	Skin_Not_Sun_Exposed_Suprapubic	eqtl	-0.00960299	0.00792627	0.225689
ENSG00000054983	GALC	Brain_Cerebellum	eqtl	-0.00744829	0.00622726	0.231666
ENSG00000054983	GALC	Pancreas	eqtl	-0.0114742	0.00959316	0.231666
ENSG00000054983	GALC	Skin_Sun_Exposed_Lower_leg	eqtl	-0.00843241	0.00707235	0.233141
ENSG00000054983	GALC	Testis	eqtl	-0.0081829	0.00695547	0.239407
ENSG00000054983	GALC	Muscle_Skeletal	eqtl	-0.0105949	0.00915833	0.247328
ENSG00000054983	GALC	Lung	eqtl	-0.0127523	0.0116137	0.272187
ENSG00000054983	GALC	Thyroid	eqtl	-0.012011	0.0109386	0.272187
ENSG00000054983	GALC	Cells_EBV-transformed_lymphocytes	eqtl	-0.00834751	0.00772144	0.279661
ENSG00000054983	GALC	Liver	eqtl	0.00435882	0.00404181	0.280841
ENSG00000054983	GALC	Spleen	eqtl	-0.013774	0.0132639	0.299055
ENSG00000054983	GALC	Artery_Tibial	eqtl	0.00860543	0.00934304	0.357023
ENSG00000054983	GALC	Stomach	eqtl	0.0288915	0.0380571	0.447755
ENSG00000054983	GALC	Adipose_Subcutaneous	eqtl	-0.00647404	0.00993587	0.51467	0.20656
ENSG00000054983	GALC	Artery_Aorta	eqtl	0.00775577	0.01228	0.527662
ENSG00000054983	GALC	Heart_Left_Ventricle	eqtl	-0.00264167	0.00858543	0.758316
ENSG00000054983	GALC	Colon_Transverse	eqtl	-0.0020079	0.0105415	0.848936
ENSG00000054983	GALC	Esophagus_Mucosa	eqtl	-0.00307606	0.0163416	0.850692
ENSG00000054983	GALC	Adipose_Visceral_Omentum	eqtl	-0.000344208	0.0148009	0.981446
ENSG00000054983	GALC	Breast_Mammary_Tissue	eqtl	-0.000362032	0.0155674	0.981446
ENSG00000054983	GALC	Nerve_Tibial	eqtl	-0.000564793	0.0242861	0.981446
ENSG00000117308	GALE	Esophagus_Gastroesophageal_Junction	eqtl	-0.0590941	0.055747	0.289126
ENSG00000108479	GALK1	Liver	eqtl	-0.0322002	0.0115501	0.00530544
ENSG00000108479	GALK1	Whole_Blood	eqtl	0.0663156	0.0435506	0.127827
ENSG00000156958	GALK2	Muscle_Skeletal	eqtl	-0.0441661	0.030863	0.15242
ENSG00000156958	GALK2	Whole_Blood	eqtl	-0.0108787	0.0176779	0.538301
ENSG00000156958	GALK2	Brain_Putamen_basal_ganglia	eqtl	0.00390964	0.0096591	0.685653
ENSG00000143891	GALM	Breast_Mammary_Tissue	eqtl	0.0332701	0.0209004	0.111421
ENSG00000143891	GALM	Brain_Anterior_cingulate_cortex_BA24	eqtl	-0.0117774	0.00945507	0.212906
ENSG00000143891	GALM	Brain_Frontal_Cortex_BA9	eqtl	-0.0115784	0.0092953	0.212906
ENSG00000143891	GALM	Brain_Hippocampus	eqtl	-0.0106336	0.00853687	0.212906
ENSG00000143891	GALM	Brain_Cortex	eqtl	-0.00985263	0.00796308	0.21598
ENSG00000143891	GALM	Skin_Not_Sun_Exposed_Suprapubic	eqtl	-0.0207819	0.0172193	0.227472
ENSG00000143891	GALM	Esophagus_Mucosa	eqtl	-0.0216087	0.0189894	0.255149
ENSG00000143891	GALM	Skin_Sun_Exposed_Lower_leg	eqtl	-0.0161157	0.0141623	0.255149
ENSG00000143891	GALM	Cells_Cultured_fibroblasts	eqtl	-0.00824842	0.00839571	0.325875
ENSG00000143891	GALM	Lung	eqtl	0.00838992	0.0218138	0.700522
ENSG00000143891	GALM	Pancreas	eqtl	0.00319115	0.0113969	0.779478
ENSG00000143891	GALM	Whole_Blood	eqtl	0.00880403	0.0408759	0.829467
ENSG00000143891	GALM	Nerve_Tibial	eqtl	0.00447718	0.0291017	0.877731
ENSG00000143891	GALM	Thyroid	eqtl	0.000281408	0.0220997	0.98984	0.189794
ENSG00000141012	GALNS	Brain_Nucleus_accumbens_basal_ganglia	eqtl	0.0185924	0.0114211	0.103545
ENSG00000141012	GALNS	Thyroid	eqtl	-0.0324853	0.0212404	0.126162
ENSG00000141012	GALNS	Spleen	eqtl	0.0173334	0.0120216	0.149342
ENSG00000141012	GALNS	Esophagus_Mucosa	eqtl	-0.0281767	0.0216079	0.192234
ENSG00000141012	GALNS	Heart_Atrial_Appendage	eqtl	-0.0650632	0.0608101	0.284646
ENSG00000141012	GALNS	Stomach	eqtl	-0.0558113	0.052163	0.284646
ENSG00000141012	GALNS	Heart_Left_Ventricle	eqtl	0.0116149	0.0115808	0.315889	0.197705
ENSG00000141012	GALNS	Artery_Tibial	eqtl	-0.0188335	0.0190321	0.322387	0.236056
ENSG00000141012	GALNS	Whole_Blood	eqtl	0.0155923	0.0187107	0.404657
ENSG00000141012	GALNS	Lung	eqtl	0.013655	0.0164663	0.406953
ENSG00000141012	GALNS	Pancreas	eqtl	0.00809502	0.0106845	0.448668	0.630054
ENSG00000141012	GALNS	Colon_Transverse	eqtl	0.0490938	0.0668194	0.462507
ENSG00000141012	GALNS	Artery_Aorta	eqtl	0.0117462	0.0171999	0.494653
ENSG00000141012	GALNS	Nerve_Tibial	eqtl	0.00864228	0.0126728	0.495269	0.0684457
ENSG00000141012	GALNS	Cells_Cultured_fibroblasts	eqtl	0.00534091	0.0081445	0.511973	0.346115
ENSG00000141012	GALNS	Brain_Caudate_basal_ganglia	eqtl	-0.00837245	0.0130455	0.521009
ENSG00000141012	GALNS	Breast_Mammary_Tissue	eqtl	0.0423858	0.0660558	0.52109
ENSG00000141012	GALNS	Testis	eqtl	-0.00943943	0.0149275	0.527156
ENSG00000141012	GALNS	Skin_Not_Sun_Exposed_Suprapubic	eqtl	0.00948258	0.0155794	0.542749	0.523059
ENSG00000141012	GALNS	Muscle_Skeletal	eqtl	0.00695758	0.0168566	0.679789	0.125377
ENSG00000141012	GALNS	Adipose_Visceral_Omentum	eqtl	-0.00557523	0.0237681	0.814544
ENSG00000141012	GALNS	Adipose_Subcutaneous	eqtl	0.00246355	0.0235797	0.91679
ENSG00000141012	GALNS	Skin_Sun_Exposed_Lower_leg	eqtl	0.00102342	0.0224697	0.963671	0.268818
ENSG00000141429	GALNT1	Nerve_Tibial	eqtl	0.0405772	0.0251192	0.106227
ENSG00000141429	GALNT1	Thyroid	eqtl	-0.0527934	0.0329959	0.109599
ENSG00000141429	GALNT1	Brain_Cerebellar_Hemisphere	eqtl	0.0151081	0.0147647	0.306187
ENSG00000141429	GALNT1	Adipose_Visceral_Omentum	eqtl	0.0071797	0.0106537	0.500367
ENSG00000141429	GALNT1	Adipose_Subcutaneous	eqtl	0.00894566	0.0146964	0.542726
ENSG00000141429	GALNT1	Breast_Mammary_Tissue	eqtl	0.00972273	0.0159731	0.542726
ENSG00000164574	GALNT10	Thyroid	eqtl	0.0271591	0.0126194	0.0313837
ENSG00000164574	GALNT10	Pancreas	eqtl	0.026923	0.0146493	0.0660863
ENSG00000164574	GALNT10	Skin_Not_Sun_Exposed_Suprapubic	eqtl	0.04206	0.0234753	0.0731864
ENSG00000164574	GALNT10	Small_Intestine_Terminal_Ileum	eqtl	-0.0109866	0.00714126	0.123936
ENSG00000164574	GALNT10	Colon_Transverse	eqtl	-0.0121645	0.00862576	0.158464
ENSG00000164574	GALNT10	Colon_Sigmoid	eqtl	-0.0108933	0.00827894	0.188245
ENSG00000164574	GALNT10	Esophagus_Gastroesophageal_Junction	eqtl	-0.0146482	0.0111326	0.188245
ENSG00000164574	GALNT10	Lung	eqtl	-0.0277309	0.0210755	0.188245
ENSG00000164574	GALNT10	Adipose_Visceral_Omentum	eqtl	-0.0142122	0.0110217	0.197233
ENSG00000164574	GALNT10	Esophagus_Muscularis	eqtl	-0.0131405	0.0101906	0.197233
ENSG00000164574	GALNT10	Artery_Aorta	eqtl	0.0221121	0.0178324	0.214975
ENSG00000164574	GALNT10	Brain_Cerebellum	eqtl	0.0105793	0.0125629	0.399729
ENSG00000164574	GALNT10	Artery_Tibial	eqtl	0.010306	0.0154203	0.503919	0.258285
ENSG00000164574	GALNT10	Cells_Cultured_fibroblasts	eqtl	0.0107602	0.0199064	0.588824
ENSG00000164574	GALNT10	Esophagus_Mucosa	eqtl	0.0057012	0.0117191	0.626622
ENSG00000164574	GALNT10	Adipose_Subcutaneous	eqtl	0.004202	0.00997975	0.673717
ENSG00000164574	GALNT10	Heart_Atrial_Appendage	eqtl	0.0027697	0.00701657	0.693037
ENSG00000164574	GALNT10	Brain_Hypothalamus	eqtl	0.00345812	0.00938633	0.712559
ENSG00000164574	GALNT10	Skin_Sun_Exposed_Lower_leg	eqtl	0.00757346	0.0207008	0.714474
ENSG00000164574	GALNT10	Nerve_Tibial	eqtl	-0.00234965	0.0103776	0.820879
ENSG00000164574	GALNT10	Ovary	eqtl	-0.00119321	0.0164066	0.942023
ENSG00000178234	GALNT11	Spleen	eqtl	0.0125823	0.0170871	0.461509
ENSG00000178234	GALNT11	Brain_Frontal_Cortex_BA9	eqtl	0.00826788	0.0188136	0.660327
ENSG00000178234	GALNT11	Brain_Hypothalamus	eqtl	0.00980718	0.0223163	0.660327
ENSG00000178234	GALNT11	Brain_Putamen_basal_ganglia	eqtl	0.00835678	0.0190159	0.660327
ENSG00000119514	GALNT12	Artery_Aorta	eqtl	0.0296805	0.0101538	0.00346591
ENSG00000119514	GALNT12	Cells_Cultured_fibroblasts	eqtl	0.0134701	0.0230115	0.558302
ENSG00000144278	GALNT13	Esophagus_Muscularis	eqtl	-0.0168103	0.0118295	0.155301
ENSG00000144278	GALNT13	Artery_Tibial	eqtl	-0.012121	0.00991721	0.221624
ENSG00000144278	GALNT13	Artery_Aorta	eqtl	-0.0061998	0.00507257	0.221624
ENSG00000144278	GALNT13	Artery_Coronary	eqtl	-0.00716446	0.00586183	0.221624
ENSG00000144278	GALNT13	Adipose_Subcutaneous	eqtl	-0.019473	0.0262659	0.458463
ENSG00000144278	GALNT13	Testis	eqtl	-0.00981025	0.0132324	0.458463
ENSG00000144278	GALNT13	Brain_Cerebellar_Hemisphere	eqtl	-0.00678489	0.01167	0.560974
ENSG00000144278	GALNT13	Brain_Cerebellum	eqtl	-0.00575209	0.00989359	0.560974
ENSG00000144278	GALNT13	Esophagus_Gastroesophageal_Junction	eqtl	0.0039676	0.0124696	0.750347
ENSG00000144278	GALNT13	Lung	eqtl	-0.000906607	0.0123903	0.94167
ENSG00000158089	GALNT14	Testis	eqtl	-0.00863134	0.00697146	0.215681
ENSG00000158089	GALNT14	Cells_Cultured_fibroblasts	eqtl	0.0102128	0.00905975	0.259628	0.22781
ENSG00000158089	GALNT14	Esophagus_Mucosa	eqtl	0.019815	0.0181565	0.275121	0.637775
ENSG00000158089	GALNT14	Artery_Tibial	eqtl	-0.0110215	0.0152127	0.468765
ENSG00000158089	GALNT14	Cells_EBV-transformed_lymphocytes	eqtl	-0.0029921	0.00526609	0.569912
ENSG00000158089	GALNT14	Adipose_Subcutaneous	eqtl	0.00467471	0.0134742	0.728637
ENSG00000131386	GALNT15	Testis	eqtl	-0.0175606	0.00853289	0.0395912	0.353933
ENSG00000131386	GALNT15	Pancreas	eqtl	-0.0732279	0.0558081	0.189473
ENSG00000131386	GALNT15	Colon_Transverse	eqtl	-0.0337711	0.0386833	0.382654
ENSG00000131386	GALNT15	Adipose_Visceral_Omentum	eqtl	-0.0142489	0.0168737	0.398421
ENSG00000131386	GALNT15	Liver	eqtl	-0.00705076	0.00834958	0.398421
ENSG00000131386	GALNT15	Heart_Atrial_Appendage	eqtl	-0.00890905	0.0108353	0.41095
ENSG00000131386	GALNT15	Muscle_Skeletal	eqtl	-0.0191233	0.0239041	0.423711
ENSG00000131386	GALNT15	Heart_Left_Ventricle	eqtl	-0.00632532	0.00843376	0.453255
ENSG00000131386	GALNT15	Adipose_Subcutaneous	eqtl	-0.00262888	0.035928	0.94167
ENSG00000131386	GALNT15	Artery_Aorta	eqtl	0	0.019225	1
ENSG00000100626	GALNT16	Heart_Atrial_Appendage	eqtl	0.0547307	0.0128365	2.01093e-05	0.297022
ENSG00000100626	GALNT16	Cells_Cultured_fibroblasts	eqtl	0.0193559	0.0132631	0.14446	0.361793
8923_94	GALNT16	Blood_Plasma	pqtl	-0.0097457	0.0148359	0.511246	0.880583
ENSG00000100626	GALNT16	Brain_Cerebellum	eqtl	-0.00152637	0.00707683	0.829232
ENSG00000100626	GALNT16	Muscle_Skeletal	eqtl	-0.00348858	0.016695	0.83448	0.991789
ENSG00000100626	GALNT16	Brain_Cerebellar_Hemisphere	eqtl	-0.0010852	0.00614944	0.859924
ENSG00000100626	GALNT16	Esophagus_Mucosa	eqtl	-0.00471723	0.026731	0.859924
ENSG00000100626	GALNT16	Testis	eqtl	-0.00192721	0.0109208	0.859924
ENSG00000100626	GALNT16	Adipose_Subcutaneous	eqtl	-0.00254353	0.03243	0.937485
ENSG00000100626	GALNT16	Esophagus_Gastroesophageal_Junction	eqtl	-0.00156839	0.0266626	0.953093
ENSG00000100626	GALNT16	Esophagus_Muscularis	eqtl	-0.00111507	0.0189562	0.953093
ENSG00000100626	GALNT16	Skin_Not_Sun_Exposed_Suprapubic	eqtl	0.000606035	0.0309078	0.984356
ENSG00000185274	GALNT17	Muscle_Skeletal	eqtl	-0.0230428	0.0153619	0.133614
ENSG00000185274	GALNT17	Esophagus_Mucosa	eqtl	0.0270523	0.0208528	0.194529
ENSG00000185274	GALNT17	Adipose_Subcutaneous	eqtl	0.021969	0.0176707	0.213778
ENSG00000185274	GALNT17	Lung	eqtl	0.0155424	0.0125015	0.213778
ENSG00000185274	GALNT17	Thyroid	eqtl	0.00589377	0.00573867	0.304408
ENSG00000185274	GALNT17	Testis	eqtl	-0.00590198	0.00623924	0.344176
ENSG00000185274	GALNT17	Adrenal_Gland	eqtl	-0.00601585	0.00654666	0.358138
ENSG00000185274	GALNT17	Artery_Tibial	eqtl	0.00831109	0.00904442	0.358138
ENSG00000185274	GALNT17	Esophagus_Muscularis	eqtl	0.0108245	0.0132687	0.414621
ENSG00000185274	GALNT17	Artery_Aorta	eqtl	0.0096241	0.012279	0.433167
ENSG00000185274	GALNT17	Heart_Left_Ventricle	eqtl	0.00805487	0.0106439	0.449196
ENSG00000185274	GALNT17	Artery_Coronary	eqtl	0.00917284	0.0124489	0.461218
ENSG00000185274	GALNT17	Esophagus_Gastroesophageal_Junction	eqtl	0.0152047	0.0206349	0.461218
ENSG00000185274	GALNT17	Spleen	eqtl	-0.00832966	0.0135357	0.538301
ENSG00000185274	GALNT17	Heart_Atrial_Appendage	eqtl	-0.000253856	0.00501812	0.959654	0.103451
ENSG00000110328	GALNT18	Heart_Atrial_Appendage	eqtl	0.0139101	0.0126736	0.272396
ENSG00000110328	GALNT18	Skin_Sun_Exposed_Lower_leg	eqtl	-0.00907515	0.00918398	0.323079	0.95995
ENSG00000110328	GALNT18	Thyroid	eqtl	-0.00856907	0.0101271	0.397467
ENSG00000110328	GALNT18	Adipose_Subcutaneous	eqtl	-0.0042191	0.00498621	0.397467
ENSG00000110328	GALNT18	Adipose_Visceral_Omentum	eqtl	-0.00599072	0.00707994	0.397467
ENSG00000110328	GALNT18	Adrenal_Gland	eqtl	-0.00695305	0.00821724	0.397467
ENSG00000110328	GALNT18	Breast_Mammary_Tissue	eqtl	-0.0054281	0.00641502	0.397467
ENSG00000110328	GALNT18	Esophagus_Mucosa	eqtl	-0.00829281	0.0098006	0.397467
ENSG00000110328	GALNT18	Muscle_Skeletal	eqtl	-0.0124728	0.0147406	0.397467
ENSG00000110328	GALNT18	Nerve_Tibial	eqtl	-0.00707212	0.00835796	0.397467
ENSG00000110328	GALNT18	Skin_Not_Sun_Exposed_Suprapubic	eqtl	-0.0102211	0.0120795	0.397467
ENSG00000110328	GALNT18	Stomach	eqtl	-0.0120233	0.0142094	0.397467
ENSG00000110328	GALNT18	Artery_Tibial	eqtl	0.0131225	0.0177885	0.460699	0.764739
ENSG00000110328	GALNT18	Esophagus_Muscularis	eqtl	-0.00562582	0.00819845	0.492584	0.566511
ENSG00000110328	GALNT18	Esophagus_Gastroesophageal_Junction	eqtl	-0.004881	0.0072038	0.498051	0.559629
ENSG00000110328	GALNT18	Artery_Aorta	eqtl	0.00441724	0.00808181	0.584678	0.502978
ENSG00000110328	GALNT18	Lung	eqtl	-0.0062171	0.014082	0.658856	0.455609
ENSG00000110328	GALNT18	Heart_Left_Ventricle	eqtl	-0.0011086	0.0192157	0.953994
ENSG00000143641	GALNT2	Muscle_Skeletal	eqtl	-0.0459808	0.0219686	0.0363471
ENSG00000143641	GALNT2	Adipose_Subcutaneous	eqtl	-0.043877	0.026953	0.103545
ENSG00000143641	GALNT2	Cells_Cultured_fibroblasts	eqtl	0.0451554	0.0296101	0.127259
ENSG00000143641	GALNT2	Thyroid	eqtl	0.0202385	0.0179387	0.259233
ENSG00000143641	GALNT2	Brain_Cerebellar_Hemisphere	eqtl	0.000373801	0.00784982	0.96202
ENSG00000143641	GALNT2	Brain_Cerebellum	eqtl	0.000387543	0.0081384	0.96202
ENSG00000115339	GALNT3	Brain_Caudate_basal_ganglia	eqtl	0.0169137	0.00945175	0.0735386
ENSG00000115339	GALNT3	Adipose_Visceral_Omentum	eqtl	0.0210877	0.0129247	0.102768
ENSG00000115339	GALNT3	Brain_Frontal_Cortex_BA9	eqtl	0.0116984	0.00716996	0.102768
ENSG00000115339	GALNT3	Brain_Nucleus_accumbens_basal_ganglia	eqtl	0.0118619	0.00727019	0.102768
ENSG00000115339	GALNT3	Lung	eqtl	0.0455397	0.0279114	0.102768
ENSG00000115339	GALNT3	Heart_Atrial_Appendage	eqtl	0.0137049	0.00891199	0.124097	0.0747402
ENSG00000115339	GALNT3	Liver	eqtl	0.0135608	0.00896395	0.130325
ENSG00000115339	GALNT3	Brain_Cerebellar_Hemisphere	eqtl	0.0050266	0.00434619	0.247454	0.20038
ENSG00000115339	GALNT3	Adipose_Subcutaneous	eqtl	0.0074152	0.00651828	0.255288	0.220649
ENSG00000115339	GALNT3	Artery_Tibial	eqtl	0.0134216	0.0128776	0.297301	0.191852
ENSG00000115339	GALNT3	Heart_Left_Ventricle	eqtl	0.00634196	0.00664103	0.339594	0.048685
ENSG00000115339	GALNT3	Muscle_Skeletal	eqtl	0.00865989	0.0095129	0.362648	0.160918
ENSG00000115339	GALNT3	Brain_Cerebellum	eqtl	0.00380229	0.00561724	0.498471	0.112479
ENSG00000115339	GALNT3	Skin_Sun_Exposed_Lower_leg	eqtl	-0.0115009	0.0204861	0.574522
ENSG00000115339	GALNT3	Stomach	eqtl	-0.0137405	0.0250914	0.583954
ENSG00000115339	GALNT3	Cells_Cultured_fibroblasts	eqtl	-0.00427047	0.0117438	0.71613
ENSG00000115339	GALNT3	Colon_Sigmoid	eqtl	-0.00563039	0.0154836	0.71613
ENSG00000115339	GALNT3	Esophagus_Gastroesophageal_Junction	eqtl	0.00317179	0.00872312	0.716151	0.384782
ENSG00000115339	GALNT3	Artery_Aorta	eqtl	-0.00659631	0.0184697	0.720985
ENSG00000115339	GALNT3	Breast_Mammary_Tissue	eqtl	-0.00942276	0.0263837	0.720985
ENSG00000115339	GALNT3	Skin_Not_Sun_Exposed_Suprapubic	eqtl	-0.00715725	0.0200403	0.720985
ENSG00000115339	GALNT3	Thyroid	eqtl	-0.0126772	0.0354963	0.720985
ENSG00000115339	GALNT3	Esophagus_Muscularis	eqtl	0.00248359	0.00727725	0.732892	0.325897
ENSG00000115339	GALNT3	Pituitary	eqtl	0.00332328	0.0108007	0.758316
ENSG00000115339	GALNT3	Adrenal_Gland	eqtl	0.00189132	0.00647202	0.77011	0.306238
ENSG00000115339	GALNT3	Nerve_Tibial	eqtl	0.00140924	0.00611954	0.81787	0.2254
ENSG00000257594	GALNT4	Whole_Blood	eqtl	-0.346729	0.0411215	3.40335e-17
ENSG00000257594	GALNT4	Nerve_Tibial	eqtl	-0.0330379	0.0072436	5.09165e-06
ENSG00000257594	GALNT4	Spleen	eqtl	0.0360649	0.00957279	0.000164929
ENSG00000257594	GALNT4	Muscle_Skeletal	eqtl	-0.0384322	0.0103936	0.000217584
ENSG00000257594	GALNT4	Heart_Left_Ventricle	eqtl	-0.0348226	0.0100143	0.000506542
ENSG00000257594	GALNT4	Cells_Cultured_fibroblasts	eqtl	0.0840442	0.0343181	0.0143262
ENSG00000136542	GALNT5	Artery_Tibial	eqtl	0.0418209	0.0293227	0.153802
ENSG00000136542	GALNT5	Artery_Aorta	eqtl	0.0190983	0.0146731	0.193058
ENSG00000136542	GALNT5	Skin_Sun_Exposed_Lower_leg	eqtl	0.0277314	0.0213058	0.193058
ENSG00000136542	GALNT5	Nerve_Tibial	eqtl	0.0058622	0.00762271	0.441867	0.465125
ENSG00000136542	GALNT5	Adipose_Subcutaneous	eqtl	0.00468327	0.0157632	0.766389
ENSG00000139629	GALNT6	Whole_Blood	eqtl	-0.0240298	0.00931768	0.00991019
ENSG00000139629	GALNT6	Cells_Cultured_fibroblasts	eqtl	-0.0414135	0.0197361	0.0358733
ENSG00000139629	GALNT6	Esophagus_Mucosa	eqtl	-0.0266552	0.0127029	0.0358733
ENSG00000139629	GALNT6	Skin_Not_Sun_Exposed_Suprapubic	eqtl	-0.0315867	0.015053	0.0358733
ENSG00000139629	GALNT6	Skin_Sun_Exposed_Lower_leg	eqtl	-0.0586516	0.0279511	0.0358733
ENSG00000139629	GALNT6	Brain_Amygdala	eqtl	-0.010525	0.00838105	0.209183
ENSG00000139629	GALNT6	Brain_Caudate_basal_ganglia	eqtl	-0.0107837	0.00858703	0.209183
ENSG00000139629	GALNT6	Brain_Cerebellum	eqtl	-0.0147559	0.0117501	0.209183
ENSG00000139629	GALNT6	Brain_Hippocampus	eqtl	-0.0138278	0.011011	0.209183
ENSG00000139629	GALNT6	Brain_Putamen_basal_ganglia	eqtl	-0.00989145	0.00787653	0.209183
ENSG00000139629	GALNT6	Brain_Spinal_cord_cervical_c-1	eqtl	-0.0074852	0.00596043	0.209183
ENSG00000139629	GALNT6	Brain_Substantia_nigra	eqtl	-0.00972666	0.00774531	0.209183
ENSG00000139629	GALNT6	Thyroid	eqtl	-0.0201907	0.0160778	0.209183
ENSG00000139629	GALNT6	Brain_Cortex	eqtl	-0.0093807	0.00895431	0.294814
ENSG00000139629	GALNT6	Brain_Frontal_Cortex_BA9	eqtl	-0.0115852	0.0110586	0.294814
ENSG00000139629	GALNT6	Brain_Hypothalamus	eqtl	-0.0140695	0.01343	0.294814
ENSG00000139629	GALNT6	Pancreas	eqtl	-0.0113162	0.0108018	0.294814
ENSG00000139629	GALNT6	Testis	eqtl	-0.00481823	0.00575336	0.402332	0.932214
ENSG00000139629	GALNT6	Pituitary	eqtl	0.00449774	0.0080116	0.574522
ENSG00000139629	GALNT6	Colon_Sigmoid	eqtl	0.00996797	0.0196144	0.611315
ENSG00000109586	GALNT7	Brain_Cerebellar_Hemisphere	eqtl	-0.0230497	0.0150463	0.125543
ENSG00000109586	GALNT7	Testis	eqtl	0.0186224	0.0144558	0.197664
ENSG00000109586	GALNT7	Brain_Cerebellum	eqtl	-0.0143545	0.0115762	0.214975
ENSG00000109586	GALNT7	Esophagus_Mucosa	eqtl	0.0144877	0.0274231	0.59729
ENSG00000109586	GALNT7	Brain_Spinal_cord_cervical_c-1	eqtl	0.00318988	0.010414	0.759371
ENSG00000109586	GALNT7	Brain_Substantia_nigra	eqtl	0.00231286	0.0145949	0.874087
ENSG00000130035	GALNT8	Colon_Transverse	eqtl	0.150057	0.122589	0.22093
ENSG00000130035	GALNT8	Heart_Left_Ventricle	eqtl	-0.0122682	0.0119537	0.304743
ENSG00000130035	GALNT8	Testis	eqtl	-0.0162669	0.0171977	0.344212	0.607501
ENSG00000130035	GALNT8	Artery_Aorta	eqtl	-0.0126684	0.0144465	0.380528
ENSG00000130035	GALNT8	Pituitary	eqtl	-0.00538789	0.00836843	0.519682
ENSG00000130035	GALNT8	Uterus	eqtl	-0.00261473	0.00691035	0.70515
ENSG00000130035	GALNT8	Esophagus_Gastroesophageal_Junction	eqtl	-0.00387002	0.0110147	0.725325
ENSG00000130035	GALNT8	Esophagus_Muscularis	eqtl	-0.0036588	0.0150418	0.807817
ENSG00000130035	GALNT8	Ovary	eqtl	-0.00108359	0.00501162	0.828819
ENSG00000130035	GALNT8	Nerve_Tibial	eqtl	-0.000752802	0.0173145	0.96532
ENSG00000130035	GALNT8	Heart_Atrial_Appendage	eqtl	0.00094793	0.0236983	0.968093
ENSG00000182870	GALNT9	Brain_Putamen_basal_ganglia	eqtl	0.0059791	0.00734576	0.415672
ENSG00000182870	GALNT9	Artery_Tibial	eqtl	-0.00750927	0.00948141	0.428361
ENSG00000182870	GALNT9	Artery_Aorta	eqtl	0.0127339	0.02106	0.545411
ENSG00000182870	GALNT9	Brain_Cerebellum	eqtl	-0.00728393	0.0128683	0.571368
ENSG00000182870	GALNT9	Adipose_Visceral_Omentum	eqtl	0.00735611	0.0294244	0.802587
ENSG00000182870	GALNT9	Brain_Cerebellar_Hemisphere	eqtl	-0.00273618	0.0109447	0.802587
ENSG00000106648	GALNTL5	Testis	eqtl	-0.0507718	0.0235284	0.030936
ENSG00000106648	GALNTL5	Brain_Cortex	eqtl	-0.0111154	0.00966557	0.250144
ENSG00000106648	GALNTL5	Brain_Caudate_basal_ganglia	eqtl	-0.0112993	0.0209369	0.589416
ENSG00000106648	GALNTL5	Brain_Frontal_Cortex_BA9	eqtl	-0.00168337	0.00678564	0.804074	0.967224
ENSG00000174473	GALNTL6	Brain_Cortex	eqtl	-0.0317434	0.0180693	0.0789593
ENSG00000174473	GALNTL6	Thyroid	eqtl	0.00673276	0.00913732	0.461218
ENSG00000174473	GALNTL6	Testis	eqtl	0.00762135	0.011178	0.495354
ENSG00000174473	GALNTL6	Muscle_Skeletal	eqtl	0.0052811	0.0156032	0.735015
ENSG00000174473	GALNTL6	Colon_Sigmoid	eqtl	0.00125507	0.0110446	0.909526
ENSG00000166573	GALR1	Breast_Mammary_Tissue	eqtl	-0.00860753	0.00890464	0.333727	0.551336
ENSG00000166573	GALR1	Esophagus_Gastroesophageal_Junction	eqtl	-0.00827302	0.00987425	0.402122
ENSG00000166573	GALR1	Thyroid	eqtl	-0.00698239	0.00932746	0.454108	0.43704
ENSG00000166573	GALR1	Skin_Sun_Exposed_Lower_leg	eqtl	-0.00580716	0.00852978	0.495992	0.559363
ENSG00000166573	GALR1	Adipose_Visceral_Omentum	eqtl	-0.0034913	0.005908	0.554558	0.552392
ENSG00000166573	GALR1	Esophagus_Muscularis	eqtl	-0.00459088	0.00887855	0.605103	0.231137
ENSG00000166573	GALR1	Pituitary	eqtl	0.00549381	0.0135899	0.686025
ENSG00000166573	GALR1	Nerve_Tibial	eqtl	0.00498208	0.0133893	0.709824
ENSG00000166573	GALR1	Skin_Not_Sun_Exposed_Suprapubic	eqtl	-0.00429266	0.012083	0.722392
ENSG00000166573	GALR1	Stomach	eqtl	-0.00113501	0.0120724	0.925096
ENSG00000166573	GALR1	Adipose_Subcutaneous	eqtl	-0.000592969	0.00631559	0.925197	0.453512
ENSG00000128310	GALR3	Thyroid	eqtl	-0.00270751	0.0120334	0.821979
ENSG00000128310	GALR3	Liver	eqtl	0.000492815	0.00640659	0.938685
ENSG00000128310	GALR3	Pancreas	eqtl	0.000208105	0.00405805	0.959101
ENSG00000213930	GALT	Brain_Caudate_basal_ganglia	eqtl	0.0190676	0.012134	0.116083
ENSG00000213930	GALT	Esophagus_Mucosa	eqtl	0.0269133	0.0171266	0.116083
ENSG00000213930	GALT	Whole_Blood	eqtl	0.0374823	0.0238523	0.116083
ENSG00000213930	GALT	Heart_Atrial_Appendage	eqtl	0.0336607	0.0220535	0.126931
ENSG00000213930	GALT	Muscle_Skeletal	eqtl	0.0258656	0.0191505	0.176808
ENSG00000213930	GALT	Brain_Cortex	eqtl	0.0159265	0.0141351	0.259857	0.931447
ENSG00000213930	GALT	Cells_Cultured_fibroblasts	eqtl	0.0160398	0.0172737	0.353111
ENSG00000213930	GALT	Adipose_Subcutaneous	eqtl	0.0299955	0.0323028	0.353111
ENSG00000213930	GALT	Adipose_Visceral_Omentum	eqtl	0.0354711	0.0381996	0.353111
ENSG00000213930	GALT	Heart_Left_Ventricle	eqtl	0.017354	0.0186889	0.353111
ENSG00000213930	GALT	Nerve_Tibial	eqtl	0.0242662	0.043064	0.5731
ENSG00000213930	GALT	Testis	eqtl	0.00290451	0.0295292	0.921646
ENSG00000130005	GAMT	Nerve_Tibial	eqtl	-0.270547	0.181909	0.136944
ENSG00000261609	GAN	Testis	eqtl	0.0217163	0.015004	0.147794
ENSG00000261609	GAN	Esophagus_Mucosa	eqtl	0.0181333	0.0307156	0.554948
ENSG00000261609	GAN	Skin_Sun_Exposed_Lower_leg	eqtl	0.011994	0.0389805	0.758316
ENSG00000089597	GANAB	Adipose_Subcutaneous	eqtl	0.0301839	0.0180447	0.094381
ENSG00000089597	GANAB	Adipose_Visceral_Omentum	eqtl	0.0328802	0.0196566	0.094381
ENSG00000089597	GANAB	Colon_Sigmoid	eqtl	0.0298697	0.0178569	0.094381
ENSG00000089597	GANAB	Esophagus_Mucosa	eqtl	0.0415968	0.0248676	0.094381
ENSG00000089597	GANAB	Esophagus_Muscularis	eqtl	0.0282644	0.0168972	0.094381
ENSG00000089597	GANAB	Nerve_Tibial	eqtl	0.0261527	0.0156348	0.094381
ENSG00000089597	GANAB	Breast_Mammary_Tissue	eqtl	0.0293604	0.0175524	0.094381
ENSG00000089597	GANAB	Lung	eqtl	0.0342191	0.020457	0.094381
ENSG00000089597	GANAB	Testis	eqtl	0.0391185	0.023386	0.094381
ENSG00000089597	GANAB	Whole_Blood	eqtl	0.0539077	0.0322274	0.094381
ENSG00000089597	GANAB	Esophagus_Gastroesophageal_Junction	eqtl	0.0195413	0.0174368	0.26242
ENSG00000089597	GANAB	Skin_Sun_Exposed_Lower_leg	eqtl	0.0329601	0.0294106	0.26242
ENSG00000089597	GANAB	Artery_Aorta	eqtl	-0.00342277	0.0239594	0.886403
ENSG00000089597	GANAB	Artery_Tibial	eqtl	-0.00291775	0.0204242	0.886403
ENSG00000089597	GANAB	Brain_Caudate_basal_ganglia	eqtl	-0.00234652	0.0164257	0.886403
ENSG00000089597	GANAB	Brain_Cerebellar_Hemisphere	eqtl	-0.00217642	0.0152349	0.886403
ENSG00000089597	GANAB	Brain_Cerebellum	eqtl	-0.00223744	0.0156621	0.886403
ENSG00000089597	GANAB	Brain_Frontal_Cortex_BA9	eqtl	-0.00262018	0.0183413	0.886403
ENSG00000089597	GANAB	Cells_Cultured_fibroblasts	eqtl	-0.00442366	0.0309656	0.886403
ENSG00000089597	GANAB	Colon_Transverse	eqtl	-0.00584528	0.040917	0.886403
ENSG00000089597	GANAB	Heart_Atrial_Appendage	eqtl	-0.00403819	0.0282674	0.886403
ENSG00000089597	GANAB	Heart_Left_Ventricle	eqtl	-0.00359957	0.025197	0.886403
ENSG00000089597	GANAB	Muscle_Skeletal	eqtl	-0.00478217	0.0334752	0.886403
ENSG00000089597	GANAB	Pituitary	eqtl	-0.00232452	0.0162716	0.886403
ENSG00000089597	GANAB	Skin_Not_Sun_Exposed_Suprapubic	eqtl	-0.00473817	0.0331672	0.886403
ENSG00000089597	GANAB	Stomach	eqtl	-0.00394327	0.0276029	0.886403
ENSG00000089597	GANAB	Thyroid	eqtl	-0.0040704	0.0284928	0.886403
ENSG00000214013	GANC	Muscle_Skeletal	eqtl	0.0823144	0.0761226	0.279546
ENSG00000214013	GANC	Nerve_Tibial	eqtl	0.00434661	0.0434661	0.920344
ENSG00000214013	GANC	Brain_Cerebellar_Hemisphere	eqtl	0.00126392	0.0169365	0.940512
ENSG00000214013	GANC	Cells_Cultured_fibroblasts	eqtl	-0.000717146	0.0157772	0.963745
ENSG00000111640	GAPDH	Thyroid	eqtl	0.033016	0.0275133	0.230139
ENSG00000111640	GAPDH	Muscle_Skeletal	eqtl	0.0203869	0.0246789	0.408755
ENSG00000175857	GAPT	Whole_Blood	eqtl	-0.023049	0.015366	0.133614
ENSG00000165219	GAPVD1	Ovary	eqtl	-0.0429521	0.0243125	0.0772841
ENSG00000165219	GAPVD1	Pancreas	eqtl	0.0178498	0.0161083	0.267815
ENSG00000165219	GAPVD1	Brain_Cerebellar_Hemisphere	eqtl	0.0101927	0.012571	0.417474
ENSG00000165219	GAPVD1	Skin_Sun_Exposed_Lower_leg	eqtl	0.0138871	0.0270432	0.607592
ENSG00000165219	GAPVD1	Brain_Cerebellum	eqtl	0.0031331	0.0108234	0.772219
ENSG00000165219	GAPVD1	Muscle_Skeletal	eqtl	-0.00562637	0.0194365	0.772219
ENSG00000165219	GAPVD1	Skin_Not_Sun_Exposed_Suprapubic	eqtl	0.00795224	0.0373143	0.831237
ENSG00000165219	GAPVD1	Thyroid	eqtl	0.00525701	0.0246675	0.831237
ENSG00000165219	GAPVD1	Whole_Blood	eqtl	0.0102899	0.0482836	0.831237
ENSG00000165219	GAPVD1	Artery_Tibial	eqtl	0.00145106	0.01838	0.937074
ENSG00000165219	GAPVD1	Nerve_Tibial	eqtl	0.00142743	0.0180808	0.937074
ENSG00000109534	GAR1	Brain_Amygdala	eqtl	-0.00844296	0.00783989	0.281515
ENSG00000109534	GAR1	Brain_Nucleus_accumbens_basal_ganglia	eqtl	-0.0081864	0.00797649	0.304743
ENSG00000109534	GAR1	Brain_Anterior_cingulate_cortex_BA24	eqtl	-0.00405536	0.00531392	0.445369
ENSG00000109534	GAR1	Brain_Caudate_basal_ganglia	eqtl	-0.0055779	0.00730897	0.445369
ENSG00000109534	GAR1	Brain_Cortex	eqtl	-0.00489278	0.00641123	0.445369
ENSG00000109534	GAR1	Brain_Frontal_Cortex_BA9	eqtl	-0.00467949	0.00613175	0.445369
ENSG00000109534	GAR1	Brain_Hippocampus	eqtl	-0.00583724	0.0076488	0.445369
ENSG00000109534	GAR1	Brain_Hypothalamus	eqtl	-0.00549633	0.00720208	0.445369
ENSG00000109534	GAR1	Esophagus_Mucosa	eqtl	0.00937059	0.0122787	0.445369
ENSG00000109534	GAR1	Skin_Sun_Exposed_Lower_leg	eqtl	0.0229774	0.0301083	0.445369
ENSG00000109534	GAR1	Brain_Cerebellum	eqtl	-0.00460038	0.0118295	0.697358
ENSG00000109534	GAR1	Brain_Putamen_basal_ganglia	eqtl	-0.00438682	0.0112804	0.697358
ENSG00000109534	GAR1	Muscle_Skeletal	eqtl	0.0123716	0.0589196	0.833688
ENSG00000141441	GAREM1	Brain_Cerebellum	eqtl	0.00238365	0.00614452	0.698067
ENSG00000157833	GAREM2	Pancreas	eqtl	0.0181301	0.0100978	0.0725813
ENSG00000157833	GAREM2	Colon_Sigmoid	eqtl	0.0193155	0.0114849	0.0926041
ENSG00000157833	GAREM2	Breast_Mammary_Tissue	eqtl	0.0230891	0.01411	0.101764
ENSG00000157833	GAREM2	Lung	eqtl	0.0122363	0.00747774	0.101764
ENSG00000157833	GAREM2	Thyroid	eqtl	0.00908537	0.00555217	0.101764
ENSG00000157833	GAREM2	Cells_Cultured_fibroblasts	eqtl	0.0203127	0.0135221	0.133048	0.434138
ENSG00000157833	GAREM2	Adipose_Visceral_Omentum	eqtl	0.0318301	0.0226963	0.160784
ENSG00000157833	GAREM2	Artery_Aorta	eqtl	0.0103797	0.0112358	0.355585
ENSG00000157833	GAREM2	Colon_Transverse	eqtl	0.0122322	0.0132411	0.355585
ENSG00000157833	GAREM2	Esophagus_Gastroesophageal_Junction	eqtl	0.0110069	0.0119147	0.355585
ENSG00000157833	GAREM2	Esophagus_Mucosa	eqtl	0.0198838	0.0215237	0.355585
ENSG00000157833	GAREM2	Esophagus_Muscularis	eqtl	0.012029	0.0130211	0.355585
ENSG00000157833	GAREM2	Spleen	eqtl	0.00974647	0.0105503	0.355585
ENSG00000157833	GAREM2	Artery_Tibial	eqtl	0.00885789	0.010574	0.402197	0.673366
ENSG00000157833	GAREM2	Nerve_Tibial	eqtl	0.00859723	0.0106888	0.421212	0.623313
ENSG00000157833	GAREM2	Adipose_Subcutaneous	eqtl	0.00709143	0.00936669	0.448996	0.682926
ENSG00000157833	GAREM2	Stomach	eqtl	0.013605	0.0214541	0.525985
ENSG00000157833	GAREM2	Heart_Left_Ventricle	eqtl	0.0105049	0.0175082	0.548506
ENSG00000157833	GAREM2	Skin_Sun_Exposed_Lower_leg	eqtl	0.00617174	0.0149805	0.680351	0.380079
ENSG00000157833	GAREM2	Muscle_Skeletal	eqtl	-0.00924877	0.0264251	0.726339
ENSG00000157833	GAREM2	Testis	eqtl	0.00324727	0.0123396	0.792429
ENSG00000157833	GAREM2	Heart_Atrial_Appendage	eqtl	0.00213531	0.013239	0.871865
ENSG00000136895	GARNL3	Liver	eqtl	0.0183134	0.0141014	0.194046
ENSG00000136895	GARNL3	Heart_Left_Ventricle	eqtl	0.0227443	0.0239008	0.341293
ENSG00000136895	GARNL3	Adipose_Visceral_Omentum	eqtl	0.0236379	0.0262643	0.36812
ENSG00000136895	GARNL3	Adipose_Subcutaneous	eqtl	0.0117335	0.0207709	0.572141	0.789649
ENSG00000136895	GARNL3	Artery_Tibial	eqtl	0.00521882	0.0103216	0.613121	0.620344
ENSG00000136895	GARNL3	Nerve_Tibial	eqtl	0.00531345	0.0177115	0.764177
ENSG00000166398	GARRE1	Whole_Blood	eqtl	0.0379851	0.0317157	0.231044
ENSG00000166398	GARRE1	Muscle_Skeletal	eqtl	0.00734152	0.0179459	0.682473
ENSG00000106105	GARS1	Pancreas	eqtl	-0.00938348	0.0158346	0.553454
ENSG00000159131	GART	Thyroid	eqtl	-0.0590177	0.153108	0.699892
ENSG00000180447	GAS1	Cells_Cultured_fibroblasts	eqtl	0.0188793	0.0233507	0.418797
ENSG00000148935	GAS2	Pituitary	eqtl	0.0244823	0.0122411	0.0455003
ENSG00000148935	GAS2	Liver	eqtl	0.0192514	0.0108458	0.0758979
ENSG00000148935	GAS2	Esophagus_Mucosa	eqtl	0.0163416	0.00933805	0.0801183
ENSG00000148935	GAS2	Testis	eqtl	0.021353	0.0172549	0.215902
ENSG00000148935	GAS2	Adipose_Subcutaneous	eqtl	-0.0133684	0.0124965	0.284724
ENSG00000148935	GAS2	Colon_Sigmoid	eqtl	-0.0120679	0.0112808	0.284724
ENSG00000148935	GAS2	Skin_Sun_Exposed_Lower_leg	eqtl	-0.0175034	0.0163619	0.284724
ENSG00000148935	GAS2	Muscle_Skeletal	eqtl	-0.0141436	0.016881	0.402122
ENSG00000148935	GAS2	Colon_Transverse	eqtl	-0.00758781	0.0100267	0.449196
ENSG00000148935	GAS2	Adipose_Visceral_Omentum	eqtl	0.00693404	0.0103609	0.503336	0.11636
ENSG00000148935	GAS2	Artery_Coronary	eqtl	-0.00727239	0.011054	0.510606
ENSG00000148935	GAS2	Heart_Atrial_Appendage	eqtl	-0.01006	0.0152911	0.510606
ENSG00000148935	GAS2	Artery_Aorta	eqtl	-0.0068822	0.0115746	0.552114
ENSG00000148935	GAS2	Esophagus_Gastroesophageal_Junction	eqtl	-0.00480766	0.00808561	0.552114
ENSG00000148935	GAS2	Nerve_Tibial	eqtl	0.0105745	0.0184547	0.566647	0.101689
ENSG00000148935	GAS2	Thyroid	eqtl	0.00496341	0.00914536	0.587319	0.0884406
ENSG00000148935	GAS2	Artery_Tibial	eqtl	-0.00513226	0.00999441	0.607592
ENSG00000148935	GAS2	Lung	eqtl	-0.00683889	0.0133178	0.607592
ENSG00000148935	GAS2	Esophagus_Muscularis	eqtl	-0.00470751	0.00916727	0.607592
ENSG00000148935	GAS2	Adrenal_Gland	eqtl	0.00114211	0.00815406	0.888608	0.179233
ENSG00000185340	GAS2L1	Brain_Cerebellum	eqtl	-0.0257471	0.00734495	0.000455903	0.110053
ENSG00000185340	GAS2L1	Brain_Cerebellar_Hemisphere	eqtl	-0.0199498	0.00901674	0.0269299	0.0204089
ENSG00000185340	GAS2L1	Artery_Aorta	eqtl	-0.0184754	0.013766	0.179562
ENSG00000185340	GAS2L1	Artery_Tibial	eqtl	-0.0294854	0.0219695	0.179562
ENSG00000185340	GAS2L1	Brain_Caudate_basal_ganglia	eqtl	-0.0202107	0.015059	0.179562
ENSG00000185340	GAS2L1	Brain_Nucleus_accumbens_basal_ganglia	eqtl	-0.0239635	0.0178551	0.179562
ENSG00000185340	GAS2L1	Thyroid	eqtl	-0.0359231	0.0267662	0.179562
ENSG00000185340	GAS2L1	Pancreas	eqtl	-0.0235869	0.0255524	0.355967
ENSG00000185340	GAS2L1	Brain_Cortex	eqtl	-0.00778089	0.0144502	0.590258
ENSG00000185340	GAS2L1	Brain_Frontal_Cortex_BA9	eqtl	-0.00797109	0.0148035	0.590258
ENSG00000185340	GAS2L1	Pituitary	eqtl	-0.00666929	0.0123858	0.590258
ENSG00000185340	GAS2L1	Adipose_Subcutaneous	eqtl	-0.0119425	0.037494	0.750092
ENSG00000185340	GAS2L1	Brain_Putamen_basal_ganglia	eqtl	-0.00157185	0.0145396	0.91391
ENSG00000185340	GAS2L1	Cells_Cultured_fibroblasts	eqtl	-0.000295237	0.00909448	0.974103	0.773578
ENSG00000270765	GAS2L2	Adipose_Subcutaneous	eqtl	0.0217673	0.0117906	0.0648699
ENSG00000270765	GAS2L2	Skin_Sun_Exposed_Lower_leg	eqtl	0.0355391	0.0192504	0.0648699
ENSG00000270765	GAS2L2	Nerve_Tibial	eqtl	0.0248424	0.0135328	0.0663999
ENSG00000270765	GAS2L2	Esophagus_Muscularis	eqtl	0.0186649	0.0157933	0.237278
ENSG00000270765	GAS2L2	Thyroid	eqtl	0.00518451	0.010267	0.613583	0.931678
ENSG00000270765	GAS2L2	Brain_Cortex	eqtl	0.00348776	0.0146486	0.811807
ENSG00000270765	GAS2L2	Adipose_Visceral_Omentum	eqtl	0.0026093	0.0155791	0.866986
ENSG00000139354	GAS2L3	Artery_Tibial	eqtl	0.0141318	0.0186741	0.449196
ENSG00000139354	GAS2L3	Cells_Cultured_fibroblasts	eqtl	0.0269802	0.0383949	0.482241
ENSG00000139354	GAS2L3	Adipose_Subcutaneous	eqtl	0.0141813	0.0209883	0.499247
ENSG00000139354	GAS2L3	Nerve_Tibial	eqtl	0.0100677	0.0218862	0.645516
ENSG00000183087	GAS6	Liver	eqtl	-0.0289477	0.00782372	0.000215599
15391_114	GAS6	Blood_Plasma	pqtl	-0.0514067	0.0138937	0.000215599
ENSG00000183087	GAS6	Skin_Sun_Exposed_Lower_leg	eqtl	-0.027282	0.014704	0.063536
ENSG00000183087	GAS6	Adipose_Subcutaneous	eqtl	-0.0225075	0.0170327	0.186359
ENSG00000183087	GAS6	Artery_Tibial	eqtl	-0.0316625	0.0267152	0.235944
ENSG00000183087	GAS6	Skin_Not_Sun_Exposed_Suprapubic	eqtl	-0.0163489	0.014135	0.247425
ENSG00000183087	GAS6	Cells_Cultured_fibroblasts	eqtl	0.0208672	0.0219106	0.340904
ENSG00000007237	GAS7	Artery_Tibial	eqtl	0.122899	0.02552	1.46619e-06
ENSG00000007237	GAS7	Cells_Cultured_fibroblasts	eqtl	0.0381259	0.00791685	1.46619e-06
ENSG00000007237	GAS7	Adrenal_Gland	eqtl	0.0106194	0.00787085	0.177271
ENSG00000007237	GAS7	Skin_Sun_Exposed_Lower_leg	eqtl	-0.0079968	0.0186592	0.668235
ENSG00000141013	GAS8	Brain_Anterior_cingulate_cortex_BA24	eqtl	0.0263573	0.0092951	0.00457373
ENSG00000141013	GAS8	Skin_Sun_Exposed_Lower_leg	eqtl	0.0350418	0.0127588	0.00602388
ENSG00000141013	GAS8	Pituitary	eqtl	0.0263712	0.0100462	0.0086649
ENSG00000141013	GAS8	Brain_Cerebellar_Hemisphere	eqtl	0.00960901	0.00366057	0.0086649
ENSG00000141013	GAS8	Brain_Cerebellum	eqtl	0.00945403	0.00360154	0.0086649
ENSG00000141013	GAS8	Adrenal_Gland	eqtl	0.0225605	0.00865014	0.00910442
ENSG00000141013	GAS8	Testis	eqtl	-0.0188743	0.00888202	0.0335866
ENSG00000141013	GAS8	Lung	eqtl	-0.0249638	0.0129291	0.0535056	0.338559
ENSG00000141013	GAS8	Colon_Sigmoid	eqtl	-0.0143094	0.00786008	0.0686809
ENSG00000141013	GAS8	Esophagus_Muscularis	eqtl	-0.0118063	0.00648517	0.0686809
ENSG00000141013	GAS8	Artery_Coronary	eqtl	-0.012131	0.00675869	0.0726741
ENSG00000141013	GAS8	Artery_Tibial	eqtl	-0.0124511	0.00693706	0.0726741
ENSG00000141013	GAS8	Esophagus_Gastroesophageal_Junction	eqtl	-0.0115968	0.00646106	0.0726741
ENSG00000141013	GAS8	Heart_Atrial_Appendage	eqtl	-0.0111975	0.00623863	0.0726741
ENSG00000141013	GAS8	Esophagus_Mucosa	eqtl	-0.019781	0.0123226	0.108436
ENSG00000141013	GAS8	Prostate	eqtl	-0.0143376	0.00972907	0.140567
ENSG00000141013	GAS8	Muscle_Skeletal	eqtl	-0.00805148	0.0054789	0.141686	0.0997518
ENSG00000141013	GAS8	Brain_Cortex	eqtl	0.0045816	0.00377088	0.224368	0.00313243
ENSG00000141013	GAS8	Cells_Cultured_fibroblasts	eqtl	-0.0112296	0.00948274	0.23633
ENSG00000141013	GAS8	Skin_Not_Sun_Exposed_Suprapubic	eqtl	0.00710861	0.0079131	0.369007	0.00283942
ENSG00000141013	GAS8	Brain_Putamen_basal_ganglia	eqtl	0.00432955	0.00635875	0.495947	0.326215
ENSG00000141013	GAS8	Heart_Left_Ventricle	eqtl	-0.00465798	0.00721459	0.518517	0.00351053
ENSG00000141013	GAS8	Artery_Aorta	eqtl	-0.00256021	0.00599161	0.669161	0.00815093
ENSG00000141013	GAS8	Brain_Frontal_Cortex_BA9	eqtl	0.00215893	0.00687476	0.753493	0.00162487
ENSG00000141013	GAS8	Adipose_Visceral_Omentum	eqtl	-0.00274478	0.0112286	0.806887
ENSG00000141013	GAS8	Brain_Caudate_basal_ganglia	eqtl	-0.00310702	0.0127105	0.806887
ENSG00000141013	GAS8	Brain_Hypothalamus	eqtl	-0.00245462	0.0100416	0.806887
ENSG00000141013	GAS8	Brain_Nucleus_accumbens_basal_ganglia	eqtl	-0.00166959	0.00683013	0.806887
ENSG00000141013	GAS8	Breast_Mammary_Tissue	eqtl	-0.00375641	0.0153671	0.806887
ENSG00000141013	GAS8	Colon_Transverse	eqtl	-0.00356511	0.0145845	0.806887
ENSG00000141013	GAS8	Small_Intestine_Terminal_Ileum	eqtl	-0.00300275	0.012284	0.806887
ENSG00000141013	GAS8	Thyroid	eqtl	-0.00197257	0.0140601	0.888426	0.841343
ENSG00000141013	GAS8	Adipose_Subcutaneous	eqtl	-0.000641056	0.00667552	0.923496	0.00148031
ENSG00000141013	GAS8	Nerve_Tibial	eqtl	-0.000282233	0.00933824	0.975889	0.000515745
ENSG00000221819	GAS8-AS1	Brain_Cerebellum	eqtl	0.00983347	0.00374609	0.0086649
ENSG00000221819	GAS8-AS1	Brain_Cerebellar_Hemisphere	eqtl	0.0114226	0.00435146	0.0086649
ENSG00000221819	GAS8-AS1	Brain_Cortex	eqtl	0.0173821	0.00662177	0.0086649
ENSG00000221819	GAS8-AS1	Brain_Frontal_Cortex_BA9	eqtl	0.0132067	0.00503113	0.0086649
ENSG00000221819	GAS8-AS1	Brain_Nucleus_accumbens_basal_ganglia	eqtl	0.0176862	0.00673762	0.0086649
ENSG00000221819	GAS8-AS1	Breast_Mammary_Tissue	eqtl	0.00618483	0.0104165	0.552679
ENSG00000221819	GAS8-AS1	Skin_Not_Sun_Exposed_Suprapubic	eqtl	0.0054577	0.0104338	0.600921
ENSG00000221819	GAS8-AS1	Skin_Sun_Exposed_Lower_leg	eqtl	-0.00563537	0.0128808	0.661749
ENSG00000221819	GAS8-AS1	Cells_Cultured_fibroblasts	eqtl	-0.00233022	0.00670048	0.728014	0.088843
ENSG00000221819	GAS8-AS1	Esophagus_Mucosa	eqtl	0.00361245	0.0124429	0.771569
ENSG00000221819	GAS8-AS1	Thyroid	eqtl	0.00292528	0.010076	0.771569
ENSG00000221819	GAS8-AS1	Pancreas	eqtl	0.000618067	0.00927101	0.946847
ENSG00000221819	GAS8-AS1	Nerve_Tibial	eqtl	-0.000334134	0.00985696	0.972958
ENSG00000144649	GASK1A	Colon_Transverse	eqtl	0.0196144	0.0217938	0.36812
ENSG00000144649	GASK1A	Nerve_Tibial	eqtl	0.0189203	0.0220004	0.389789
ENSG00000144649	GASK1A	Brain_Caudate_basal_ganglia	eqtl	0.00672296	0.00798351	0.399729
ENSG00000144649	GASK1A	Brain_Cerebellum	eqtl	0.00879822	0.0104479	0.399729
ENSG00000144649	GASK1A	Esophagus_Muscularis	eqtl	0.017574	0.0208691	0.399729
ENSG00000144649	GASK1A	Skin_Not_Sun_Exposed_Suprapubic	eqtl	0.0152258	0.0180807	0.399729
ENSG00000144649	GASK1A	Thyroid	eqtl	0.0134214	0.0159379	0.399729
ENSG00000144649	GASK1A	Testis	eqtl	0.00850269	0.0121743	0.484919
ENSG00000144649	GASK1A	Liver	eqtl	0.00145076	0.00544035	0.789726
ENSG00000144649	GASK1A	Artery_Tibial	eqtl	-0.00279712	0.0237756	0.906347
ENSG00000144649	GASK1A	Esophagus_Mucosa	eqtl	0.0013638	0.0222755	0.95118
ENSG00000164125	GASK1B	Nerve_Tibial	eqtl	-0.0348908	0.0189847	0.0660863
ENSG00000164125	GASK1B	Brain_Cerebellar_Hemisphere	eqtl	-0.0202259	0.0141581	0.153127
ENSG00000164125	GASK1B	Brain_Cerebellum	eqtl	-0.0241175	0.0168823	0.153127
ENSG00000164125	GASK1B	Lung	eqtl	-0.0111542	0.0184841	0.546211
ENSG00000164125	GASK1B	Whole_Blood	eqtl	-0.0123669	0.0206115	0.548506
ENSG00000164125	GASK1B	Brain_Frontal_Cortex_BA9	eqtl	0.00688148	0.0124727	0.581137
ENSG00000164125	GASK1B	Cells_Cultured_fibroblasts	eqtl	-0.00740345	0.0222104	0.738883
ENSG00000107485	GATA3	Thyroid	eqtl	0.00507939	0.00910908	0.577105	0.973602
ENSG00000107485	GATA3	Cells_Cultured_fibroblasts	eqtl	0.00115244	0.00380524	0.761999	0.983466
ENSG00000130700	GATA5	Thyroid	eqtl	-0.021991	0.00857125	0.0102976	0.832048
ENSG00000130700	GATA5	Artery_Aorta	eqtl	0.0295002	0.0147501	0.0455003
ENSG00000130700	GATA5	Colon_Sigmoid	eqtl	0.0175291	0.00876453	0.0455003
ENSG00000130700	GATA5	Heart_Atrial_Appendage	eqtl	0.0214832	0.0107416	0.0455003
ENSG00000130700	GATA5	Nerve_Tibial	eqtl	0.018596	0.0128248	0.147059
ENSG00000130700	GATA5	Skin_Not_Sun_Exposed_Suprapubic	eqtl	-0.00434776	0.00410621	0.28968
ENSG00000130700	GATA5	Skin_Sun_Exposed_Lower_leg	eqtl	-0.00457654	0.00432229	0.28968
ENSG00000130700	GATA5	Esophagus_Muscularis	eqtl	0.00681173	0.00744401	0.36016	0.0384779
ENSG00000130700	GATA5	Esophagus_Gastroesophageal_Junction	eqtl	-0.0112434	0.0132422	0.39585
ENSG00000130700	GATA5	Lung	eqtl	0.00653427	0.0107184	0.542106	0.0293076
ENSG00000157259	GATAD1	Artery_Aorta	eqtl	0.0385238	0.0159041	0.0154245	0.742779
ENSG00000157259	GATAD1	Brain_Cerebellar_Hemisphere	eqtl	0.0230655	0.0103806	0.0262853	0.993444
ENSG00000157259	GATAD1	Muscle_Skeletal	eqtl	0.0464196	0.0212168	0.028679	0.974327
ENSG00000157259	GATAD1	Adipose_Subcutaneous	eqtl	0.0224457	0.0110817	0.0428186	0.429544
ENSG00000157259	GATAD1	Ovary	eqtl	0.0246218	0.0124352	0.0477035
ENSG00000157259	GATAD1	Brain_Caudate_basal_ganglia	eqtl	0.0261542	0.013622	0.0548579
ENSG00000157259	GATAD1	Brain_Cortex	eqtl	0.0234309	0.0122036	0.0548579
ENSG00000157259	GATAD1	Adipose_Visceral_Omentum	eqtl	0.0394417	0.0205426	0.0548579
ENSG00000157259	GATAD1	Artery_Tibial	eqtl	0.0265275	0.0138164	0.0548579
ENSG00000157259	GATAD1	Breast_Mammary_Tissue	eqtl	0.0148273	0.00772257	0.0548579
ENSG00000157259	GATAD1	Skin_Not_Sun_Exposed_Suprapubic	eqtl	0.0249019	0.0132847	0.0608643	0.871139
ENSG00000157259	GATAD1	Esophagus_Gastroesophageal_Junction	eqtl	0.0224361	0.0130496	0.0855601
ENSG00000157259	GATAD1	Liver	eqtl	0.020765	0.0120776	0.0855601
ENSG00000157259	GATAD1	Spleen	eqtl	0.0223785	0.0130161	0.0855601
ENSG00000157259	GATAD1	Testis	eqtl	0.0384826	0.0234069	0.100162
ENSG00000157259	GATAD1	Colon_Transverse	eqtl	0.0161412	0.00981787	0.100162
ENSG00000157259	GATAD1	Prostate	eqtl	0.0243169	0.0147907	0.100162
ENSG00000157259	GATAD1	Small_Intestine_Terminal_Ileum	eqtl	0.0129582	0.00788177	0.100162
ENSG00000157259	GATAD1	Stomach	eqtl	0.0182995	0.0111306	0.100162
ENSG00000157259	GATAD1	Adrenal_Gland	eqtl	0.0181841	0.0111451	0.102768
ENSG00000157259	GATAD1	Heart_Atrial_Appendage	eqtl	0.0330678	0.0202674	0.102768
ENSG00000157259	GATAD1	Colon_Sigmoid	eqtl	0.0217297	0.0136389	0.111111
ENSG00000157259	GATAD1	Esophagus_Muscularis	eqtl	0.0197868	0.0124194	0.111111
ENSG00000157259	GATAD1	Thyroid	eqtl	0.0227626	0.0142871	0.111111
ENSG00000157259	GATAD1	Nerve_Tibial	eqtl	0.0189085	0.0119773	0.114406	0.258518
ENSG00000157259	GATAD1	Heart_Left_Ventricle	eqtl	0.0262149	0.0167893	0.118429
ENSG00000157259	GATAD1	Skin_Sun_Exposed_Lower_leg	eqtl	0.0254315	0.0162876	0.118429
ENSG00000157259	GATAD1	Pituitary	eqtl	0.0170673	0.0110827	0.12356
ENSG00000157259	GATAD1	Brain_Cerebellum	eqtl	0.0170917	0.0122771	0.163875
ENSG00000157259	GATAD1	Cells_Cultured_fibroblasts	eqtl	0.00935968	0.00770477	0.224446	0.04747
ENSG00000157259	GATAD1	Pancreas	eqtl	0.00419638	0.00440135	0.340372	0.0218038
ENSG00000157259	GATAD1	Lung	eqtl	0.0146326	0.0172166	0.395374	0.112813
ENSG00000157259	GATAD1	Esophagus_Mucosa	eqtl	0.00409225	0.00673077	0.543193	0.0737137
ENSG00000167491	GATAD2A	Cells_Cultured_fibroblasts	eqtl	-0.228154	0.0529642	1.64967e-05
ENSG00000167491	GATAD2A	Esophagus_Mucosa	eqtl	-0.149145	0.035978	3.3914e-05
ENSG00000167491	GATAD2A	Skin_Not_Sun_Exposed_Suprapubic	eqtl	-0.171847	0.0414544	3.3914e-05
ENSG00000167491	GATAD2A	Whole_Blood	eqtl	-0.0771275	0.0194063	7.05691e-05
ENSG00000167491	GATAD2A	Skin_Sun_Exposed_Lower_leg	eqtl	-0.0913729	0.0397641	0.0215691
ENSG00000143614	GATAD2B	Cells_Cultured_fibroblasts	eqtl	-0.0136037	0.020625	0.509527
ENSG00000143614	GATAD2B	Nerve_Tibial	eqtl	-0.0197007	0.0315211	0.531971
ENSG00000059691	GATB	Stomach	eqtl	0.0147342	0.00999203	0.140321	0.693127
ENSG00000059691	GATB	Heart_Left_Ventricle	eqtl	-0.0290418	0.019899	0.144439
ENSG00000059691	GATB	Nerve_Tibial	eqtl	-0.0128682	0.00898344	0.15202
ENSG00000059691	GATB	Heart_Atrial_Appendage	eqtl	-0.0190922	0.0135848	0.159901
ENSG00000059691	GATB	Brain_Cortex	eqtl	-0.0151153	0.0121579	0.213778
ENSG00000059691	GATB	Brain_Frontal_Cortex_BA9	eqtl	-0.0184052	0.0148041	0.213778
ENSG00000059691	GATB	Lung	eqtl	-0.026489	0.0213064	0.213778
ENSG00000059691	GATB	Cells_EBV-transformed_lymphocytes	eqtl	0.00575032	0.0048355	0.234365
ENSG00000059691	GATB	Colon_Transverse	eqtl	-0.0232198	0.0203173	0.253098
ENSG00000059691	GATB	Thyroid	eqtl	-0.0133648	0.0142179	0.347218
ENSG00000059691	GATB	Artery_Coronary	eqtl	0.0120883	0.0131245	0.357023
ENSG00000059691	GATB	Muscle_Skeletal	eqtl	0.00954795	0.0108142	0.377287	0.337814
ENSG00000059691	GATB	Whole_Blood	eqtl	0.00704724	0.00874321	0.420229	0.456554
ENSG00000059691	GATB	Adipose_Subcutaneous	eqtl	0.0114948	0.0168001	0.493842
ENSG00000059691	GATB	Pituitary	eqtl	0.00847854	0.014008	0.545004
ENSG00000059691	GATB	Spleen	eqtl	0.0061948	0.0112096	0.580516
ENSG00000059691	GATB	Esophagus_Gastroesophageal_Junction	eqtl	0.00822206	0.0156219	0.598669
ENSG00000059691	GATB	Artery_Aorta	eqtl	0.00551575	0.0116444	0.635725
ENSG00000059691	GATB	Brain_Cerebellum	eqtl	0.00301526	0.00636554	0.635725
ENSG00000059691	GATB	Breast_Mammary_Tissue	eqtl	0.00856498	0.0180816	0.635725
ENSG00000059691	GATB	Adipose_Visceral_Omentum	eqtl	0.010743	0.0233819	0.645904
ENSG00000059691	GATB	Esophagus_Mucosa	eqtl	0.00788537	0.0176261	0.654609
ENSG00000059691	GATB	Artery_Tibial	eqtl	0.00418991	0.0113726	0.712559
ENSG00000059691	GATB	Brain_Cerebellar_Hemisphere	eqtl	0.00291236	0.00790497	0.712559
ENSG00000059691	GATB	Esophagus_Muscularis	eqtl	0.00581391	0.0157806	0.712559
ENSG00000059691	GATB	Cells_Cultured_fibroblasts	eqtl	0.00192574	0.0256766	0.940215
ENSG00000059691	GATB	Colon_Sigmoid	eqtl	0.00104389	0.0139185	0.940215
ENSG00000257218	GATC	Brain_Cerebellum	eqtl	-0.0314962	0.00914406	0.000572234
ENSG00000257218	GATC	Ovary	eqtl	-0.0276264	0.00828791	0.000858121
ENSG00000257218	GATC	Breast_Mammary_Tissue	eqtl	-0.0247365	0.00761628	0.00116284	0.786685
ENSG00000257218	GATC	Brain_Amygdala	eqtl	-0.0145013	0.00474547	0.00224441	0.271725
ENSG00000257218	GATC	Heart_Atrial_Appendage	eqtl	-0.0269943	0.00885041	0.00228793	0.642339
ENSG00000257218	GATC	Colon_Sigmoid	eqtl	-0.0276382	0.00925144	0.00281322	0.469314
ENSG00000257218	GATC	Adrenal_Gland	eqtl	-0.0162935	0.00546682	0.00287849	0.187295
ENSG00000257218	GATC	Adipose_Subcutaneous	eqtl	-0.0248028	0.00852337	0.00361455	0.156902
ENSG00000257218	GATC	Minor_Salivary_Gland	eqtl	-0.0187799	0.00647582	0.00373163
ENSG00000257218	GATC	Uterus	eqtl	-0.0203389	0.0070134	0.00373163
ENSG00000257218	GATC	Brain_Nucleus_accumbens_basal_ganglia	eqtl	-0.0134582	0.00466951	0.00394991	0.221521
ENSG00000257218	GATC	Artery_Coronary	eqtl	-0.0362661	0.0125954	0.00398546
ENSG00000257218	GATC	Brain_Putamen_basal_ganglia	eqtl	-0.0121491	0.00436502	0.00538124	0.151753
ENSG00000257218	GATC	Muscle_Skeletal	eqtl	-0.01682	0.00607822	0.00565299	0.143178
ENSG00000257218	GATC	Adipose_Visceral_Omentum	eqtl	-0.0221593	0.00811501	0.00632077	0.116164
ENSG00000257218	GATC	Brain_Hippocampus	eqtl	-0.0121641	0.00446187	0.00640631	0.0913588
ENSG00000257218	GATC	Brain_Anterior_cingulate_cortex_BA24	eqtl	-0.0114684	0.00422049	0.0065815	0.119993
ENSG00000257218	GATC	Artery_Aorta	eqtl	-0.0210298	0.00789311	0.00771419	0.246407
ENSG00000257218	GATC	Brain_Caudate_basal_ganglia	eqtl	-0.012454	0.00471462	0.0082521	0.0929075
ENSG00000257218	GATC	Brain_Substantia_nigra	eqtl	-0.0122589	0.00469768	0.00906571	0.48913
ENSG00000257218	GATC	Brain_Cortex	eqtl	-0.0099202	0.00391783	0.0113393	0.0655993
ENSG00000257218	GATC	Heart_Left_Ventricle	eqtl	-0.0194121	0.00774621	0.0122101	0.142398
ENSG00000257218	GATC	Brain_Spinal_cord_cervical_c-1	eqtl	-0.0118287	0.00479074	0.0135461	0.126447
ENSG00000257218	GATC	Brain_Frontal_Cortex_BA9	eqtl	-0.00968987	0.00403162	0.0162402	0.0448435
ENSG00000257218	GATC	Brain_Hypothalamus	eqtl	-0.0140748	0.00648881	0.0300766	0.0747545
ENSG00000257218	GATC	Thyroid	eqtl	-0.014	0.00686339	0.0413697	0.0132886
ENSG00000257218	GATC	Skin_Not_Sun_Exposed_Suprapubic	eqtl	-0.0220755	0.0109874	0.0445202	0.0232025
ENSG00000257218	GATC	Stomach	eqtl	-0.0170336	0.00856561	0.0467445	0.0240987
ENSG00000257218	GATC	Lung	eqtl	-0.0233424	0.0119878	0.0515119	0.0208736
ENSG00000257218	GATC	Cells_Cultured_fibroblasts	eqtl	-0.0183203	0.00946689	0.0529659	0.0583442
ENSG00000257218	GATC	Artery_Tibial	eqtl	-0.0169773	0.0101355	0.0939287	0.828203
ENSG00000257218	GATC	Nerve_Tibial	eqtl	-0.0122159	0.00768523	0.111941	0.0137233
ENSG00000257218	GATC	Esophagus_Mucosa	eqtl	-0.00935196	0.00811449	0.249115	0.00211287
ENSG00000257218	GATC	Esophagus_Gastroesophageal_Junction	eqtl	-0.0102657	0.0093432	0.271882	0.096192
ENSG00000257218	GATC	Colon_Transverse	eqtl	0.00843834	0.0118137	0.475051
ENSG00000257218	GATC	Liver	eqtl	-0.00830698	0.0126493	0.511363
ENSG00000257218	GATC	Whole_Blood	eqtl	0.00727955	0.0130886	0.57809	0.96331
ENSG00000257218	GATC	Esophagus_Muscularis	eqtl	-0.00416341	0.00944644	0.659402	0.0543674
ENSG00000257218	GATC	Brain_Cerebellar_Hemisphere	eqtl	0.00373433	0.00856699	0.662911
ENSG00000257218	GATC	Pancreas	eqtl	0.00511973	0.0117453	0.662911
ENSG00000257218	GATC	Testis	eqtl	0.00508506	0.0116657	0.662911
ENSG00000257218	GATC	Pituitary	eqtl	0.00373613	0.00971394	0.700522
ENSG00000257218	GATC	Prostate	eqtl	0.00458825	0.0119295	0.700522
ENSG00000257218	GATC	Skin_Sun_Exposed_Lower_leg	eqtl	0.00447062	0.0124539	0.719614
ENSG00000177225	GATD1	Nerve_Tibial	eqtl	-0.0743142	0.0206162	0.000312572
ENSG00000177225	GATD1	Testis	eqtl	-0.0735832	0.0210238	0.000465258
ENSG00000177225	GATD1	Thyroid	eqtl	-0.0679241	0.0194069	0.000465258
ENSG00000177225	GATD1	Adipose_Subcutaneous	eqtl	-0.0722274	0.0206364	0.000465258
ENSG00000177225	GATD1	Skin_Sun_Exposed_Lower_leg	eqtl	-0.0887226	0.0253493	0.000465258
ENSG00000177225	GATD1	Skin_Not_Sun_Exposed_Suprapubic	eqtl	-0.0743379	0.0321761	0.0208691
ENSG00000177225	GATD1	Pituitary	eqtl	0.00040807	0.00775333	0.958025
ENSG00000177225	GATD1	Adrenal_Gland	eqtl	0	0.00842708	1
ENSG00000160221	GATD3A	Brain_Cerebellar_Hemisphere	eqtl	-0.00643773	0.00753351	0.392803
ENSG00000160221	GATD3A	Brain_Amygdala	eqtl	0.00258926	0.00405884	0.523519
ENSG00000160221	GATD3A	Brain_Substantia_nigra	eqtl	0.00264999	0.00415404	0.523519
ENSG00000160221	GATD3A	Colon_Sigmoid	eqtl	-0.00265052	0.0058059	0.648015
ENSG00000160221	GATD3A	Whole_Blood	eqtl	-0.0019352	0.00477143	0.68505	0.920781
ENSG00000160221	GATD3A	Skin_Sun_Exposed_Lower_leg	eqtl	-0.00182565	0.00450702	0.685427	0.986055
ENSG00000160221	GATD3A	Breast_Mammary_Tissue	eqtl	-0.00201043	0.00513777	0.695572
ENSG00000160221	GATD3A	Liver	eqtl	-0.00276015	0.00705372	0.695572
ENSG00000160221	GATD3A	Pancreas	eqtl	-0.00236429	0.00604207	0.695572
ENSG00000160221	GATD3A	Testis	eqtl	-0.00172122	0.00462728	0.709914	0.871845
ENSG00000160221	GATD3A	Nerve_Tibial	eqtl	-0.00162907	0.00453694	0.719544	0.908117
ENSG00000160221	GATD3A	Artery_Tibial	eqtl	-0.00156814	0.00448702	0.726726	0.974974
ENSG00000160221	GATD3A	Cells_Cultured_fibroblasts	eqtl	-0.00156313	0.00449399	0.727971
ENSG00000160221	GATD3A	Cells_EBV-transformed_lymphocytes	eqtl	-0.0011931	0.00343017	0.727971
ENSG00000160221	GATD3A	Minor_Salivary_Gland	eqtl	-0.00138891	0.00399312	0.727971
ENSG00000160221	GATD3A	Ovary	eqtl	-0.00116889	0.00336056	0.727971
ENSG00000160221	GATD3A	Small_Intestine_Terminal_Ileum	eqtl	-0.00118709	0.00341289	0.727971
ENSG00000160221	GATD3A	Spleen	eqtl	-0.00117746	0.00338519	0.727971
ENSG00000160221	GATD3A	Uterus	eqtl	-0.00128681	0.00369959	0.727971
ENSG00000160221	GATD3A	Artery_Coronary	eqtl	-0.00116487	0.00342182	0.733536
ENSG00000160221	GATD3A	Adipose_Visceral_Omentum	eqtl	-0.00148221	0.00482179	0.75854	0.798323
ENSG00000160221	GATD3A	Kidney_Cortex	eqtl	-0.00113905	0.00382397	0.765801
ENSG00000160221	GATD3A	Vagina	eqtl	-0.000995159	0.00334089	0.765801
ENSG00000160221	GATD3A	Colon_Transverse	eqtl	-0.00125505	0.00460588	0.785246	0.769935
ENSG00000160221	GATD3A	Muscle_Skeletal	eqtl	-0.00118679	0.00458321	0.795679	0.805558
ENSG00000160221	GATD3A	Skin_Not_Sun_Exposed_Suprapubic	eqtl	-0.00118803	0.0046056	0.796442	0.804756
ENSG00000160221	GATD3A	Adipose_Subcutaneous	eqtl	-0.00109866	0.00443546	0.804367	0.796815
ENSG00000160221	GATD3A	Esophagus_Gastroesophageal_Junction	eqtl	-0.00116771	0.00477801	0.806928	0.751763
ENSG00000160221	GATD3A	Stomach	eqtl	-0.00107248	0.0044243	0.808466	0.792965
ENSG00000160221	GATD3A	Lung	eqtl	-0.00109397	0.00454552	0.809811	0.791738
ENSG00000160221	GATD3A	Heart_Left_Ventricle	eqtl	-0.00108321	0.00457649	0.812897	0.788986
ENSG00000160221	GATD3A	Esophagus_Mucosa	eqtl	-0.00103034	0.00456905	0.821588	0.781689
ENSG00000160221	GATD3A	Thyroid	eqtl	-0.000965868	0.00450626	0.830283	0.774999
ENSG00000160221	GATD3A	Artery_Aorta	eqtl	-0.000654137	0.00307991	0.831804	0.378989
ENSG00000160221	GATD3A	Esophagus_Muscularis	eqtl	-0.000945475	0.00445746	0.832021	0.794263
ENSG00000160221	GATD3A	Adrenal_Gland	eqtl	-0.00119949	0.00575756	0.834969
ENSG00000160221	GATD3A	Brain_Anterior_cingulate_cortex_BA24	eqtl	-0.00066955	0.00321384	0.834969
ENSG00000160221	GATD3A	Brain_Cerebellum	eqtl	-0.00118208	0.00567398	0.834969
ENSG00000160221	GATD3A	Brain_Hippocampus	eqtl	-0.000712555	0.00342027	0.834969
ENSG00000160221	GATD3A	Brain_Putamen_basal_ganglia	eqtl	-0.000746391	0.00358268	0.834969
ENSG00000160221	GATD3A	Brain_Spinal_cord_cervical_c-1	eqtl	-0.000738689	0.00354571	0.834969
ENSG00000160221	GATD3A	Prostate	eqtl	-0.00127674	0.00612834	0.834969
ENSG00000160221	GATD3A	Heart_Atrial_Appendage	eqtl	-0.000767903	0.00497606	0.877358	0.765219
ENSG00000160221	GATD3A	Brain_Caudate_basal_ganglia	eqtl	-0.000756375	0.00518657	0.884053
ENSG00000160221	GATD3A	Brain_Cortex	eqtl	0.000503451	0.00616727	0.934939
ENSG00000160221	GATD3A	Brain_Frontal_Cortex_BA9	eqtl	0.000253006	0.00309932	0.934939
ENSG00000160221	GATD3A	Brain_Hypothalamus	eqtl	0.00028983	0.00355042	0.934939
ENSG00000160221	GATD3A	Brain_Nucleus_accumbens_basal_ganglia	eqtl	0.000283841	0.00347705	0.934939
ENSG00000160221	GATD3A	Pituitary	eqtl	0.000451005	0.00552481	0.934939
ENSG00000171766	GATM	Artery_Aorta	eqtl	-0.0392446	0.0136961	0.00416503
ENSG00000171766	GATM	Nerve_Tibial	eqtl	0.0867545	0.0309299	0.00503356
ENSG00000171766	GATM	Artery_Tibial	eqtl	-0.030089	0.011114	0.00678294
ENSG00000171766	GATM	Skin_Sun_Exposed_Lower_leg	eqtl	0.0331641	0.0132012	0.0119983
ENSG00000171766	GATM	Muscle_Skeletal	eqtl	-0.0189179	0.00767956	0.0137621
ENSG00000171766	GATM	Whole_Blood	eqtl	0.0316222	0.0128367	0.0137621
ENSG00000171766	GATM	Heart_Atrial_Appendage	eqtl	-0.0281528	0.0115427	0.014727
ENSG00000171766	GATM	Pituitary	eqtl	0.0224359	0.0091987	0.014727
ENSG00000171766	GATM	Esophagus_Mucosa	eqtl	0.0264457	0.0113339	0.0196307
ENSG00000171766	GATM	Adrenal_Gland	eqtl	0.0206251	0.00911846	0.0237033
ENSG00000171766	GATM	Skin_Not_Sun_Exposed_Suprapubic	eqtl	0.0539044	0.0238314	0.0237033
ENSG00000171766	GATM	Lung	eqtl	0.0164492	0.0145365	0.257811
ENSG00000171766	GATM	Thyroid	eqtl	0.0118483	0.0121685	0.330213
18188_12	GATM	Blood_Plasma	pqtl	0.00829777	0.00948317	0.381574
ENSG00000177628	GBA	Artery_Tibial	eqtl	0.0813105	0.029495	0.00583778
ENSG00000177628	GBA	Pancreas	eqtl	0.0298763	0.013005	0.0216018
ENSG00000177628	GBA	Cells_Cultured_fibroblasts	eqtl	0.251065	0.154862	0.104972
ENSG00000177628	GBA	Spleen	eqtl	-0.15362	0.0947561	0.104972
ENSG00000177628	GBA	Thyroid	eqtl	-0.207483	0.12798	0.104972
ENSG00000177628	GBA	Adipose_Subcutaneous	eqtl	0.0401	0.0271865	0.140213
ENSG00000177628	GBA	Esophagus_Muscularis	eqtl	0.0326148	0.0241591	0.177016
ENSG00000177628	GBA	Esophagus_Mucosa	eqtl	0.0114843	0.00918744	0.2113
ENSG00000177628	GBA	Testis	eqtl	0.0280352	0.0230878	0.224639
ENSG00000177628	GBA	Whole_Blood	eqtl	-0.0183567	0.0156227	0.239995
ENSG00000070610	GBA2	Pituitary	eqtl	-0.0289481	0.0119568	0.0154756
ENSG00000070610	GBA2	Adipose_Visceral_Omentum	eqtl	0.0455366	0.0202994	0.0248811
ENSG00000070610	GBA2	Artery_Tibial	eqtl	-0.0478759	0.0213423	0.0248811
ENSG00000070610	GBA2	Esophagus_Mucosa	eqtl	0.0283401	0.0126335	0.0248811
ENSG00000070610	GBA2	Heart_Atrial_Appendage	eqtl	0.02231	0.010191	0.0285831
ENSG00000070610	GBA2	Nerve_Tibial	eqtl	-0.0394435	0.0180174	0.0285831
ENSG00000070610	GBA2	Spleen	eqtl	0.0317954	0.0145238	0.0285831
ENSG00000070610	GBA2	Whole_Blood	eqtl	0.0271238	0.0123899	0.0285831
ENSG00000070610	GBA2	Heart_Left_Ventricle	eqtl	0.0169734	0.0077533	0.0285831
ENSG00000070610	GBA2	Pancreas	eqtl	-0.0451251	0.0206127	0.0285831
ENSG00000070610	GBA2	Artery_Aorta	eqtl	-0.0342996	0.0157035	0.0289468
ENSG00000070610	GBA2	Colon_Transverse	eqtl	0.0531893	0.0255847	0.0376222
ENSG00000070610	GBA2	Muscle_Skeletal	eqtl	0.0247766	0.0119179	0.0376222
ENSG00000070610	GBA2	Skin_Sun_Exposed_Lower_leg	eqtl	0.0708927	0.0341003	0.0376222
ENSG00000249948	GBA3	Pancreas	eqtl	0.00500865	0.00570754	0.380187
ENSG00000249948	GBA3	Liver	eqtl	0.00613968	0.00724466	0.396729	0.799941
ENSG00000249948	GBA3	Brain_Frontal_Cortex_BA9	eqtl	-0.00269311	0.00509767	0.59729
ENSG00000249948	GBA3	Brain_Cortex	eqtl	-0.00219384	0.00430642	0.610448
ENSG00000249948	GBA3	Brain_Anterior_cingulate_cortex_BA24	eqtl	-0.000942133	0.00257847	0.714824
ENSG00000114480	GBE1	Thyroid	eqtl	-0.0361413	0.0140152	0.00991662
ENSG00000114480	GBE1	Adrenal_Gland	eqtl	0.0100256	0.0130332	0.441756
ENSG00000148288	GBGT1	Cells_Cultured_fibroblasts	eqtl	0.0407789	0.0275857	0.139338
ENSG00000148288	GBGT1	Esophagus_Mucosa	eqtl	0.0200467	0.0224915	0.372766
ENSG00000148288	GBGT1	Artery_Aorta	eqtl	-0.0116537	0.0147614	0.429835
ENSG00000148288	GBGT1	Heart_Atrial_Appendage	eqtl	-0.0110167	0.0139545	0.429835
ENSG00000148288	GBGT1	Brain_Cerebellar_Hemisphere	eqtl	0.00311643	0.0118424	0.792429
ENSG00000148288	GBGT1	Brain_Caudate_basal_ganglia	eqtl	0.00217231	0.0121029	0.857555
ENSG00000148288	GBGT1	Brain_Nucleus_accumbens_basal_ganglia	eqtl	0.00236952	0.0132016	0.857555
ENSG00000148288	GBGT1	Brain_Putamen_basal_ganglia	eqtl	0.00187836	0.0104652	0.857555
ENSG00000148288	GBGT1	Whole_Blood	eqtl	0.000280113	0.022269	0.989964
ENSG00000117228	GBP1	Esophagus_Muscularis	eqtl	-0.0173631	0.0142763	0.223903
ENSG00000117228	GBP1	Colon_Sigmoid	eqtl	-0.0118913	0.0112815	0.291858
ENSG00000117228	GBP1	Cells_Cultured_fibroblasts	eqtl	-0.0186067	0.0191235	0.330567
ENSG00000117228	GBP1	Artery_Tibial	eqtl	-0.00751823	0.0146606	0.608077
ENSG00000117228	GBP1	Esophagus_Gastroesophageal_Junction	eqtl	-0.00469472	0.0118933	0.693037
ENSG00000117228	GBP1	Artery_Aorta	eqtl	-0.00432247	0.0123499	0.726339
15326_64	GBP1	Blood_Plasma	pqtl	0.00720839	0.0268676	0.788474
ENSG00000117226	GBP3	Brain_Cortex	eqtl	0.00190509	0.00495324	0.700522
ENSG00000117226	GBP3	Cells_EBV-transformed_lymphocytes	eqtl	-0.00158436	0.00475309	0.738883
ENSG00000117226	GBP3	Thyroid	eqtl	-0.000764824	0.00363965	0.833561	0.769529
ENSG00000117226	GBP3	Brain_Amygdala	eqtl	-0.00103141	0.00515703	0.841481
ENSG00000117226	GBP3	Brain_Anterior_cingulate_cortex_BA24	eqtl	-0.000933647	0.00466823	0.841481
ENSG00000117226	GBP3	Brain_Caudate_basal_ganglia	eqtl	-0.000870636	0.00435318	0.841481
ENSG00000117226	GBP3	Brain_Hypothalamus	eqtl	-0.00087291	0.00436455	0.841481
ENSG00000117226	GBP3	Brain_Nucleus_accumbens_basal_ganglia	eqtl	-0.000863032	0.00431516	0.841481
ENSG00000117226	GBP3	Brain_Putamen_basal_ganglia	eqtl	-0.000893988	0.00446994	0.841481
ENSG00000117226	GBP3	Brain_Substantia_nigra	eqtl	-0.000778021	0.0038901	0.841481
ENSG00000117226	GBP3	Heart_Atrial_Appendage	eqtl	-0.000861829	0.00430915	0.841481
ENSG00000117226	GBP3	Prostate	eqtl	-0.000749337	0.00374669	0.841481
ENSG00000117226	GBP3	Spleen	eqtl	0.00119341	0.00642167	0.85257	0.75014
ENSG00000117226	GBP3	Adipose_Subcutaneous	eqtl	-0.000639865	0.00415912	0.877731
ENSG00000117226	GBP3	Adipose_Visceral_Omentum	eqtl	-0.000633398	0.00411709	0.877731
ENSG00000117226	GBP3	Artery_Tibial	eqtl	-0.000615076	0.00399799	0.877731
ENSG00000117226	GBP3	Brain_Cerebellar_Hemisphere	eqtl	-0.000584807	0.00380124	0.877731
ENSG00000117226	GBP3	Brain_Cerebellum	eqtl	-0.000654783	0.00425609	0.877731
ENSG00000117226	GBP3	Brain_Frontal_Cortex_BA9	eqtl	-0.000745886	0.00484826	0.877731
ENSG00000117226	GBP3	Brain_Hippocampus	eqtl	-0.000595504	0.00387078	0.877731
ENSG00000117226	GBP3	Breast_Mammary_Tissue	eqtl	-0.000644236	0.00418754	0.877731
ENSG00000117226	GBP3	Colon_Sigmoid	eqtl	-0.000735112	0.00477823	0.877731
ENSG00000117226	GBP3	Colon_Transverse	eqtl	-0.000847635	0.00550963	0.877731
ENSG00000117226	GBP3	Esophagus_Gastroesophageal_Junction	eqtl	-0.000694588	0.00451482	0.877731
ENSG00000117226	GBP3	Esophagus_Muscularis	eqtl	-0.000661196	0.00429778	0.877731
ENSG00000117226	GBP3	Heart_Left_Ventricle	eqtl	-0.000750887	0.00488077	0.877731
ENSG00000117226	GBP3	Liver	eqtl	-0.000560088	0.00364057	0.877731
ENSG00000117226	GBP3	Lung	eqtl	-0.00074467	0.00484036	0.877731
ENSG00000117226	GBP3	Muscle_Skeletal	eqtl	-0.000736536	0.00478748	0.877731
ENSG00000117226	GBP3	Nerve_Tibial	eqtl	-0.000660341	0.00429221	0.877731
ENSG00000117226	GBP3	Pituitary	eqtl	-0.000687946	0.00447165	0.877731
ENSG00000117226	GBP3	Skin_Not_Sun_Exposed_Suprapubic	eqtl	-0.000744249	0.00483762	0.877731
ENSG00000117226	GBP3	Skin_Sun_Exposed_Lower_leg	eqtl	-0.000761936	0.00495258	0.877731
ENSG00000117226	GBP3	Stomach	eqtl	-0.000691898	0.00449734	0.877731
ENSG00000117226	GBP3	Testis	eqtl	-0.000871645	0.00566569	0.877731
ENSG00000117226	GBP3	Whole_Blood	eqtl	-0.00106481	0.00692129	0.877731
ENSG00000117226	GBP3	Cells_Cultured_fibroblasts	eqtl	-0.000369159	0.00303326	0.903134	0.0229968
ENSG00000117226	GBP3	Kidney_Cortex	eqtl	0.000222198	0.0030367	0.94167
ENSG00000117226	GBP3	Vagina	eqtl	0.000296997	0.00405896	0.94167
ENSG00000117226	GBP3	Adrenal_Gland	eqtl	6.19679e-05	0.00421381	0.988267
ENSG00000117226	GBP3	Artery_Aorta	eqtl	8.04732e-05	0.00547218	0.988267
ENSG00000117226	GBP3	Artery_Coronary	eqtl	8.80282e-05	0.00598592	0.988267
ENSG00000117226	GBP3	Brain_Spinal_cord_cervical_c-1	eqtl	8.40195e-05	0.00571333	0.988267
ENSG00000117226	GBP3	Esophagus_Mucosa	eqtl	0.000103834	0.00706071	0.988267
ENSG00000117226	GBP3	Minor_Salivary_Gland	eqtl	9.56142e-05	0.00650176	0.988267
ENSG00000117226	GBP3	Ovary	eqtl	0.000101296	0.00688811	0.988267
ENSG00000117226	GBP3	Pancreas	eqtl	9.65652e-05	0.00656643	0.988267
ENSG00000117226	GBP3	Small_Intestine_Terminal_Ileum	eqtl	0.00015543	0.0105692	0.988267
ENSG00000117226	GBP3	Uterus	eqtl	0.000113725	0.00773328	0.988267
ENSG00000162654	GBP4	Nerve_Tibial	eqtl	0.0221811	0.0329718	0.501121
ENSG00000154451	GBP5	Adipose_Visceral_Omentum	eqtl	0.00262336	0.0166146	0.87454
ENSG00000154451	GBP5	Nerve_Tibial	eqtl	0.00301488	0.0190942	0.87454
ENSG00000154451	GBP5	Thyroid	eqtl	0.00343424	0.0217502	0.87454
ENSG00000183347	GBP6	Esophagus_Mucosa	eqtl	0.0433646	0.0318007	0.172682
ENSG00000213512	GBP7	Artery_Coronary	eqtl	0.00738999	0.00642607	0.250144
ENSG00000213512	GBP7	Thyroid	eqtl	0.00537305	0.00467221	0.250144
ENSG00000213512	GBP7	Adipose_Subcutaneous	eqtl	0.00537194	0.00467125	0.250144
ENSG00000213512	GBP7	Adipose_Visceral_Omentum	eqtl	0.00543115	0.00472274	0.250144
ENSG00000213512	GBP7	Cells_EBV-transformed_lymphocytes	eqtl	0.00603536	0.00524814	0.250144
ENSG00000213512	GBP7	Colon_Transverse	eqtl	0.0064849	0.00563904	0.250144
ENSG00000213512	GBP7	Esophagus_Mucosa	eqtl	0.00687962	0.00598227	0.250144
ENSG00000213512	GBP7	Esophagus_Muscularis	eqtl	0.00646184	0.00561899	0.250144
ENSG00000213512	GBP7	Lung	eqtl	0.00532138	0.00462729	0.250144
ENSG00000213512	GBP7	Nerve_Tibial	eqtl	0.00830977	0.00722589	0.250144
ENSG00000213512	GBP7	Ovary	eqtl	0.00509059	0.0044266	0.250144
ENSG00000213512	GBP7	Small_Intestine_Terminal_Ileum	eqtl	0.00522644	0.00454473	0.250144
ENSG00000213512	GBP7	Spleen	eqtl	0.00449258	0.00390659	0.250144
ENSG00000213512	GBP7	Uterus	eqtl	0.00483919	0.00420799	0.250144
ENSG00000213512	GBP7	Vagina	eqtl	0.00645068	0.00560929	0.250144
ENSG00000213512	GBP7	Brain_Cerebellum	eqtl	0.00582186	0.00598358	0.330567
ENSG00000213512	GBP7	Brain_Frontal_Cortex_BA9	eqtl	0.00604622	0.00621897	0.33094
ENSG00000213512	GBP7	Breast_Mammary_Tissue	eqtl	0.00440555	0.00453143	0.33094
ENSG00000213512	GBP7	Pituitary	eqtl	0.00519158	0.00533991	0.33094
ENSG00000213512	GBP7	Heart_Atrial_Appendage	eqtl	0.00460252	0.00473402	0.33094
ENSG00000213512	GBP7	Prostate	eqtl	0.00476076	0.00489678	0.33094
ENSG00000213512	GBP7	Brain_Putamen_basal_ganglia	eqtl	0.00529013	0.00611671	0.387113
ENSG00000213512	GBP7	Brain_Nucleus_accumbens_basal_ganglia	eqtl	0.00382469	0.00655661	0.559669
ENSG00000213512	GBP7	Colon_Sigmoid	eqtl	0.00351589	0.00602723	0.559669
ENSG00000213512	GBP7	Esophagus_Gastroesophageal_Junction	eqtl	0.00337023	0.00577755	0.559669
ENSG00000213512	GBP7	Brain_Hypothalamus	eqtl	0.000641581	0.00609502	0.916167
ENSG00000164900	GBX1	Muscle_Skeletal	eqtl	-0.00771205	0.016281	0.635725
ENSG00000168505	GBX2	Brain_Frontal_Cortex_BA9	eqtl	-0.0159733	0.00829382	0.0541136
ENSG00000145321	GC	Stomach	eqtl	0.00742503	0.0135001	0.582319
15589_1	GC	Blood_Plasma	pqtl	-0.0100692	0.0245437	0.681618
ENSG00000115271	GCA	Brain_Cerebellum	eqtl	0.0160189	0.00513107	0.00179657
ENSG00000115271	GCA	Brain_Cerebellar_Hemisphere	eqtl	0.0160829	0.00523333	0.00211797
12594_5	GCA	Blood_Plasma	pqtl	0.0284983	0.00955631	0.00286238
ENSG00000100116	GCAT	Whole_Blood	eqtl	-0.00619193	0.00676302	0.359899	0.720974
ENSG00000100116	GCAT	Artery_Tibial	eqtl	-0.00740817	0.00978937	0.449196
ENSG00000100116	GCAT	Cells_Cultured_fibroblasts	eqtl	0.00298079	0.0238463	0.900524
ENSG00000100116	GCAT	Esophagus_Muscularis	eqtl	0.000906101	0.0120813	0.940215
ENSG00000100116	GCAT	Skin_Sun_Exposed_Lower_leg	eqtl	0.00132052	0.017607	0.940215
ENSG00000100116	GCAT	Pancreas	eqtl	-0.000565534	0.0110279	0.959101
ENSG00000100116	GCAT	Adipose_Subcutaneous	eqtl	-0.000601824	0.0120365	0.960122
ENSG00000100116	GCAT	Artery_Aorta	eqtl	0.000569937	0.0113987	0.960122
ENSG00000100116	GCAT	Skin_Not_Sun_Exposed_Suprapubic	eqtl	-0.000605325	0.0121065	0.960122
ENSG00000100116	GCAT	Lung	eqtl	-0.000493432	0.0197373	0.980055
ENSG00000100116	GCAT	Adipose_Visceral_Omentum	eqtl	0	0.0138653	1
ENSG00000100116	GCAT	Brain_Spinal_cord_cervical_c-1	eqtl	0	0.00768853	1
ENSG00000100116	GCAT	Breast_Mammary_Tissue	eqtl	0	0.0146993	1
ENSG00000100116	GCAT	Esophagus_Mucosa	eqtl	0	0.0149685	1
ENSG00000100116	GCAT	Muscle_Skeletal	eqtl	0	0.0152964	1
ENSG00000179562	GCC1	Skin_Sun_Exposed_Lower_leg	eqtl	0.0152388	0.031863	0.632465
ENSG00000179562	GCC1	Liver	eqtl	-0.00341529	0.00948691	0.718847
ENSG00000179562	GCC1	Testis	eqtl	-0.00323907	0.0114447	0.777162
ENSG00000135968	GCC2	Esophagus_Muscularis	eqtl	0.0258486	0.0130922	0.0483409
ENSG00000135968	GCC2	Spleen	eqtl	0.012771	0.00646843	0.0483409
ENSG00000135968	GCC2	Thyroid	eqtl	0.0148096	0.00750095	0.0483409
ENSG00000135968	GCC2	Uterus	eqtl	0.0143236	0.00725482	0.0483409
ENSG00000135968	GCC2	Esophagus_Mucosa	eqtl	0.0140654	0.00715239	0.0492374	0.730667
ENSG00000135968	GCC2	Muscle_Skeletal	eqtl	0.0388171	0.0198937	0.0510309
ENSG00000135968	GCC2	Skin_Not_Sun_Exposed_Suprapubic	eqtl	0.0159448	0.00817171	0.0510309
ENSG00000135968	GCC2	Artery_Aorta	eqtl	0.0172836	0.00885784	0.0510309
ENSG00000135968	GCC2	Cells_Cultured_fibroblasts	eqtl	0.022702	0.0116497	0.0513291
ENSG00000135968	GCC2	Adipose_Subcutaneous	eqtl	0.00994965	0.00517382	0.0544704
ENSG00000135968	GCC2	Whole_Blood	eqtl	0.0186142	0.00969862	0.0549509	0.826268
ENSG00000135968	GCC2	Adipose_Visceral_Omentum	eqtl	0.0164025	0.00857615	0.0558032	0.832763
ENSG00000135968	GCC2	Heart_Left_Ventricle	eqtl	0.0237589	0.0130506	0.0686809
ENSG00000135968	GCC2	Stomach	eqtl	0.015223	0.0083619	0.0686809
ENSG00000135968	GCC2	Colon_Transverse	eqtl	0.0298328	0.016387	0.0686809
ENSG00000135968	GCC2	Pancreas	eqtl	0.0119452	0.00656143	0.0686809
ENSG00000135968	GCC2	Skin_Sun_Exposed_Lower_leg	eqtl	0.016329	0.00896948	0.0686809
ENSG00000135968	GCC2	Nerve_Tibial	eqtl	0.0120607	0.00684172	0.0779321	0.477582
ENSG00000135968	GCC2	Prostate	eqtl	0.0167427	0.00978806	0.0871686
ENSG00000135968	GCC2	Breast_Mammary_Tissue	eqtl	0.0134789	0.00813012	0.0973387
ENSG00000135968	GCC2	Colon_Sigmoid	eqtl	0.0160592	0.00968651	0.0973387
ENSG00000135968	GCC2	Pituitary	eqtl	0.0182521	0.011232	0.104163
ENSG00000135968	GCC2	Artery_Tibial	eqtl	0.0137856	0.00861574	0.109588	0.190533
ENSG00000135968	GCC2	Esophagus_Gastroesophageal_Junction	eqtl	0.0146419	0.0101162	0.147794
ENSG00000135968	GCC2	Artery_Coronary	eqtl	0.0104596	0.00845668	0.216146
ENSG00000135968	GCC2	Brain_Cortex	eqtl	0.0236037	0.019178	0.218409
ENSG00000135968	GCC2	Liver	eqtl	0.00673874	0.00550939	0.221278	0.129583
ENSG00000135968	GCC2	Ovary	eqtl	0.0154868	0.012671	0.221624
ENSG00000135968	GCC2	Heart_Atrial_Appendage	eqtl	0.0144345	0.012296	0.24043
ENSG00000135968	GCC2	Lung	eqtl	0.0168572	0.0143598	0.24043
ENSG00000135968	GCC2	Minor_Salivary_Gland	eqtl	0.0114738	0.00977401	0.24043
ENSG00000135968	GCC2	Vagina	eqtl	0.0120761	0.0102871	0.24043
ENSG00000135968	GCC2	Adrenal_Gland	eqtl	0.0115816	0.010052	0.24925
ENSG00000135968	GCC2	Small_Intestine_Terminal_Ileum	eqtl	0.0189224	0.016739	0.258293
ENSG00000135968	GCC2	Testis	eqtl	0.0161418	0.0178963	0.367078
ENSG00000135968	GCC2	Brain_Cerebellum	eqtl	-0.00313643	0.0050411	0.533829	0.0848129
ENSG00000135968	GCC2	Brain_Cerebellar_Hemisphere	eqtl	0.00157479	0.00621457	0.799957	0.221031
ENSG00000105607	GCDH	Brain_Cerebellum	eqtl	-0.0151869	0.00477406	0.00146708	0.52721
ENSG00000105607	GCDH	Brain_Cerebellar_Hemisphere	eqtl	-0.0151476	0.00476903	0.00149192	0.987382
ENSG00000105607	GCDH	Pituitary	eqtl	-0.0185574	0.00684642	0.00671765
ENSG00000105607	GCDH	Brain_Frontal_Cortex_BA9	eqtl	-0.0207396	0.00825351	0.011977
ENSG00000105607	GCDH	Brain_Amygdala	eqtl	-0.0181764	0.00723346	0.011977
ENSG00000105607	GCDH	Brain_Anterior_cingulate_cortex_BA24	eqtl	-0.0253898	0.0101041	0.011977
ENSG00000105607	GCDH	Brain_Caudate_basal_ganglia	eqtl	-0.0183686	0.00730994	0.011977
ENSG00000105607	GCDH	Brain_Putamen_basal_ganglia	eqtl	-0.0225611	0.0089784	0.011977
ENSG00000105607	GCDH	Pancreas	eqtl	-0.0300645	0.0119644	0.011977
ENSG00000105607	GCDH	Esophagus_Mucosa	eqtl	-0.0167424	0.00681995	0.0140918	0.906028
ENSG00000105607	GCDH	Adrenal_Gland	eqtl	-0.029266	0.012221	0.0166323
ENSG00000105607	GCDH	Esophagus_Gastroesophageal_Junction	eqtl	-0.038462	0.0160611	0.0166323
ENSG00000105607	GCDH	Skin_Sun_Exposed_Lower_leg	eqtl	-0.0187691	0.00789157	0.017389
ENSG00000105607	GCDH	Adipose_Subcutaneous	eqtl	-0.0406596	0.0170955	0.017389
ENSG00000105607	GCDH	Adipose_Visceral_Omentum	eqtl	-0.0573615	0.0241179	0.017389
ENSG00000105607	GCDH	Artery_Aorta	eqtl	-0.0359821	0.0151288	0.017389
ENSG00000105607	GCDH	Artery_Tibial	eqtl	-0.036326	0.0152734	0.017389
ENSG00000105607	GCDH	Brain_Cortex	eqtl	-0.0176338	0.00741422	0.017389
ENSG00000105607	GCDH	Brain_Hippocampus	eqtl	-0.0179589	0.0075509	0.017389
ENSG00000105607	GCDH	Brain_Hypothalamus	eqtl	-0.0178588	0.00750882	0.017389
ENSG00000105607	GCDH	Brain_Nucleus_accumbens_basal_ganglia	eqtl	-0.0196457	0.00826011	0.017389
ENSG00000105607	GCDH	Breast_Mammary_Tissue	eqtl	-0.0461492	0.0194036	0.017389
ENSG00000105607	GCDH	Colon_Sigmoid	eqtl	-0.0299081	0.012575	0.017389
ENSG00000105607	GCDH	Colon_Transverse	eqtl	-0.0300074	0.0126167	0.017389
ENSG00000105607	GCDH	Esophagus_Muscularis	eqtl	-0.0348342	0.0146462	0.017389
ENSG00000105607	GCDH	Heart_Atrial_Appendage	eqtl	-0.0624047	0.0262383	0.017389
ENSG00000105607	GCDH	Heart_Left_Ventricle	eqtl	-0.0513554	0.0215926	0.017389
ENSG00000105607	GCDH	Lung	eqtl	-0.030727	0.0129193	0.017389
ENSG00000105607	GCDH	Minor_Salivary_Gland	eqtl	-0.0241091	0.0101368	0.017389
ENSG00000105607	GCDH	Muscle_Skeletal	eqtl	-0.0346983	0.014589	0.017389
ENSG00000105607	GCDH	Nerve_Tibial	eqtl	-0.0364974	0.0153455	0.017389
ENSG00000105607	GCDH	Prostate	eqtl	-0.0246313	0.0103563	0.017389
ENSG00000105607	GCDH	Skin_Not_Sun_Exposed_Suprapubic	eqtl	-0.0189966	0.00798722	0.017389
ENSG00000105607	GCDH	Small_Intestine_Terminal_Ileum	eqtl	-0.0236614	0.00994854	0.017389
ENSG00000105607	GCDH	Spleen	eqtl	-0.0200383	0.00842519	0.017389
ENSG00000105607	GCDH	Stomach	eqtl	-0.0304144	0.0127879	0.017389
ENSG00000105607	GCDH	Testis	eqtl	-0.0230221	0.00967976	0.017389
ENSG00000105607	GCDH	Thyroid	eqtl	-0.0237653	0.00999222	0.017389
ENSG00000105607	GCDH	Vagina	eqtl	-0.0217504	0.00914504	0.017389
ENSG00000105607	GCDH	Whole_Blood	eqtl	-0.0288704	0.0121387	0.017389
19258_24	GCDH	Blood_Plasma	pqtl	-0.0600683	0.025256	0.017389
ENSG00000105607	GCDH	Cells_Cultured_fibroblasts	eqtl	-0.00688342	0.00614913	0.262964	0.000821953
ENSG00000005436	GCFC2	Skin_Sun_Exposed_Lower_leg	eqtl	0.0523505	0.0226852	0.0210163
ENSG00000005436	GCFC2	Cells_Cultured_fibroblasts	eqtl	0.0172623	0.0105801	0.102768
ENSG00000005436	GCFC2	Heart_Atrial_Appendage	eqtl	0.0189333	0.0116043	0.102768
ENSG00000005436	GCFC2	Colon_Sigmoid	eqtl	0.0150964	0.00963048	0.116982
ENSG00000005436	GCFC2	Esophagus_Muscularis	eqtl	0.0145087	0.00925558	0.116982
ENSG00000005436	GCFC2	Heart_Left_Ventricle	eqtl	0.0145708	0.00929515	0.116982
ENSG00000005436	GCFC2	Artery_Aorta	eqtl	0.0176289	0.01155	0.126931
ENSG00000005436	GCFC2	Artery_Tibial	eqtl	0.0176904	0.0115903	0.126931
ENSG00000005436	GCFC2	Adipose_Visceral_Omentum	eqtl	0.0200216	0.0133478	0.133614
ENSG00000005436	GCFC2	Adrenal_Gland	eqtl	0.0115735	0.00771567	0.133614
ENSG00000005436	GCFC2	Esophagus_Mucosa	eqtl	0.0237174	0.0158116	0.133614
ENSG00000005436	GCFC2	Muscle_Skeletal	eqtl	0.0156137	0.0107504	0.146396	0.55565
ENSG00000005436	GCFC2	Esophagus_Gastroesophageal_Junction	eqtl	0.0117711	0.0106501	0.269046
ENSG00000005436	GCFC2	Artery_Coronary	eqtl	0.00845502	0.0136371	0.535258
ENSG00000005436	GCFC2	Thyroid	eqtl	-0.0408859	0.0932709	0.661128
ENSG00000005436	GCFC2	Testis	eqtl	-0.00257383	0.0076649	0.737026	0.910536
ENSG00000005436	GCFC2	Liver	eqtl	-0.00452006	0.0168633	0.788668
ENSG00000005436	GCFC2	Brain_Caudate_basal_ganglia	eqtl	0.000475902	0.0126114	0.969898
ENSG00000215644	GCGR	Esophagus_Muscularis	eqtl	0.018008	0.0109262	0.0993223
ENSG00000215644	GCGR	Adipose_Subcutaneous	eqtl	-0.0201616	0.0157192	0.199629
ENSG00000215644	GCGR	Adipose_Visceral_Omentum	eqtl	-0.0180132	0.0140442	0.199629
ENSG00000215644	GCGR	Lung	eqtl	-0.010114	0.00788553	0.199629
ENSG00000215644	GCGR	Spleen	eqtl	-0.00544647	0.0042464	0.199629
ENSG00000215644	GCGR	Colon_Sigmoid	eqtl	0.0157231	0.0129231	0.223731
ENSG00000215644	GCGR	Skin_Not_Sun_Exposed_Suprapubic	eqtl	0.0171083	0.0158862	0.281515
ENSG00000131979	GCH1	Thyroid	eqtl	-0.0210581	0.0180062	0.242206
ENSG00000131979	GCH1	Muscle_Skeletal	eqtl	-0.0176188	0.0216565	0.415897
ENSG00000131979	GCH1	Lung	eqtl	-0.0154645	0.0195147	0.428097
ENSG00000131979	GCH1	Esophagus_Mucosa	eqtl	-0.0105249	0.0151633	0.487615	0.835284
ENSG00000131979	GCH1	Whole_Blood	eqtl	-0.00812089	0.0121038	0.502259	0.64963
ENSG00000131979	GCH1	Nerve_Tibial	eqtl	0.0410061	0.0653661	0.530443
ENSG00000131979	GCH1	Adipose_Visceral_Omentum	eqtl	-0.0127896	0.0232537	0.582319
ENSG00000131979	GCH1	Esophagus_Muscularis	eqtl	-0.00812569	0.0227519	0.720985
ENSG00000131979	GCH1	Brain_Cerebellar_Hemisphere	eqtl	0.00222092	0.00935958	0.812433
ENSG00000131979	GCH1	Brain_Cerebellum	eqtl	-0.00190822	0.00822001	0.816427
ENSG00000131979	GCH1	Skin_Not_Sun_Exposed_Suprapubic	eqtl	0.00386587	0.0169504	0.819592
ENSG00000131979	GCH1	Heart_Left_Ventricle	eqtl	-0.000385835	0.0277801	0.988919
ENSG00000106633	GCK	Thyroid	eqtl	0.0606298	0.0154732	8.91508e-05
ENSG00000106633	GCK	Esophagus_Muscularis	eqtl	0.0211682	0.00846224	0.0123673	0.391411
ENSG00000106633	GCK	Artery_Tibial	eqtl	0.0268307	0.01139	0.0184907	0.228603
ENSG00000106633	GCK	Artery_Aorta	eqtl	0.0447768	0.0194996	0.0216589
ENSG00000106633	GCK	Esophagus_Gastroesophageal_Junction	eqtl	0.0270744	0.0117905	0.0216589
ENSG00000106633	GCK	Cells_Cultured_fibroblasts	eqtl	0.0233337	0.0109883	0.033712	0.285742
ENSG00000106633	GCK	Adipose_Visceral_Omentum	eqtl	0.0195845	0.00935117	0.0362297
ENSG00000106633	GCK	Nerve_Tibial	eqtl	0.0187932	0.00944073	0.0465191	0.581372
ENSG00000106633	GCK	Heart_Atrial_Appendage	eqtl	0.0147465	0.0112473	0.18982
ENSG00000106633	GCK	Adipose_Subcutaneous	eqtl	0.0149451	0.0113988	0.18982
ENSG00000106633	GCK	Spleen	eqtl	0.00758324	0.00578382	0.18982
ENSG00000106633	GCK	Skin_Sun_Exposed_Lower_leg	eqtl	0.0123726	0.0126604	0.328434
ENSG00000106633	GCK	Skin_Not_Sun_Exposed_Suprapubic	eqtl	0.0122559	0.0128844	0.341493
ENSG00000106633	GCK	Lung	eqtl	0.00640544	0.0111399	0.565291
ENSG00000106633	GCK	Heart_Left_Ventricle	eqtl	-0.00658146	0.0150825	0.662573
ENSG00000106633	GCK	Breast_Mammary_Tissue	eqtl	0.000780916	0.00989161	0.937074
ENSG00000106633	GCK	Ovary	eqtl	0	0.00753228	1
5223_59	GCKR	Blood_Plasma	pqtl	-0.0463021	0.0114978	5.64865e-05
ENSG00000084734	GCKR	Thyroid	eqtl	-0.0669181	0.0167295	6.33425e-05
ENSG00000084734	GCKR	Spleen	eqtl	0.00356134	0.00514416	0.488744
ENSG00000001084	GCLC	Spleen	eqtl	-0.0189057	0.00810246	0.0196307
ENSG00000001084	GCLC	Brain_Hippocampus	eqtl	-0.0160414	0.0192497	0.404657
ENSG00000001084	GCLC	Nerve_Tibial	eqtl	-0.00309763	0.00458449	0.499247
ENSG00000001084	GCLC	Skin_Not_Sun_Exposed_Suprapubic	eqtl	-0.00801796	0.0148332	0.588824
ENSG00000001084	GCLC	Testis	eqtl	-0.00945019	0.0174828	0.588824
ENSG00000001084	GCLC	Cells_Cultured_fibroblasts	eqtl	0.00308122	0.00816524	0.705907
ENSG00000001084	GCLC	Adrenal_Gland	eqtl	0	0.00791913	1
ENSG00000023909	GCLM	Esophagus_Mucosa	eqtl	0.0150759	0.0096387	0.117793
ENSG00000023909	GCLM	Brain_Nucleus_accumbens_basal_ganglia	eqtl	0.0121397	0.0134885	0.36812
ENSG00000023909	GCLM	Adipose_Visceral_Omentum	eqtl	-0.0268991	0.0299733	0.369486
18214_2	GCLM	Blood_Plasma	pqtl	-0.0304818	0.0373648	0.414621
ENSG00000023909	GCLM	Muscle_Skeletal	eqtl	-0.018311	0.0236271	0.43834
ENSG00000023909	GCLM	Skin_Sun_Exposed_Lower_leg	eqtl	0.0143268	0.018773	0.445369
ENSG00000023909	GCLM	Cells_Cultured_fibroblasts	eqtl	-0.0092533	0.0185066	0.617075
ENSG00000023909	GCLM	Pancreas	eqtl	-0.00567643	0.0154074	0.712559
ENSG00000023909	GCLM	Nerve_Tibial	eqtl	0.00668032	0.0181853	0.71336
ENSG00000023909	GCLM	Testis	eqtl	0.00528789	0.0164858	0.748396
ENSG00000023909	GCLM	Artery_Tibial	eqtl	-0.0084102	0.0286711	0.769267
ENSG00000023909	GCLM	Thyroid	eqtl	0.00225552	0.0234574	0.923398
ENSG00000137270	GCM1	Testis	eqtl	0.00325321	0.00541396	0.547911	0.0286454
ENSG00000137270	GCM1	Spleen	eqtl	-0.00512627	0.0102525	0.617075
ENSG00000137270	GCM1	Whole_Blood	eqtl	-0.00797489	0.0159498	0.617075
ENSG00000137270	GCM1	Artery_Tibial	eqtl	0.00665944	0.0135485	0.623055
ENSG00000137270	GCM1	Lung	eqtl	-0.00720017	0.0156525	0.645516
ENSG00000089154	GCN1	Brain_Cerebellum	eqtl	-0.057919	0.016601	0.000485033
ENSG00000089154	GCN1	Lung	eqtl	-0.0980858	0.0281138	0.000485033
ENSG00000089154	GCN1	Cells_Cultured_fibroblasts	eqtl	-0.164523	0.0471564	0.000485033
ENSG00000089154	GCN1	Brain_Cerebellar_Hemisphere	eqtl	-0.0436976	0.0134006	0.00111071
ENSG00000089154	GCN1	Testis	eqtl	-0.0548354	0.0168162	0.00111071
ENSG00000089154	GCN1	Nerve_Tibial	eqtl	-0.0432952	0.0135239	0.00136771	0.457822
ENSG00000089154	GCN1	Skin_Sun_Exposed_Lower_leg	eqtl	-0.0737354	0.0233919	0.0016206
ENSG00000089154	GCN1	Thyroid	eqtl	-0.0578688	0.0183584	0.0016206
ENSG00000089154	GCN1	Adipose_Visceral_Omentum	eqtl	-0.0703852	0.0228008	0.00202217
ENSG00000089154	GCN1	Artery_Tibial	eqtl	-0.0955142	0.0309412	0.00202217
ENSG00000089154	GCN1	Colon_Transverse	eqtl	-0.0428102	0.0138681	0.00202217
ENSG00000089154	GCN1	Esophagus_Gastroesophageal_Junction	eqtl	-0.0724032	0.0234545	0.00202217
ENSG00000089154	GCN1	Skin_Not_Sun_Exposed_Suprapubic	eqtl	-0.0790439	0.0256058	0.00202217
ENSG00000089154	GCN1	Artery_Aorta	eqtl	-0.0558951	0.0181663	0.0020919	0.214542
ENSG00000089154	GCN1	Breast_Mammary_Tissue	eqtl	-0.078443	0.025719	0.00228841
ENSG00000089154	GCN1	Whole_Blood	eqtl	-0.167912	0.055053	0.00228841
ENSG00000089154	GCN1	Adipose_Subcutaneous	eqtl	-0.0624949	0.0212845	0.00332292
ENSG00000089154	GCN1	Spleen	eqtl	-0.0427785	0.0145695	0.00332292
ENSG00000089154	GCN1	Heart_Left_Ventricle	eqtl	-0.0898153	0.0321727	0.00524373
ENSG00000089154	GCN1	Small_Intestine_Terminal_Ileum	eqtl	-0.0381244	0.0137498	0.00555887
ENSG00000089154	GCN1	Esophagus_Muscularis	eqtl	-0.0667096	0.0259754	0.0102234
ENSG00000089154	GCN1	Brain_Cortex	eqtl	-0.0324974	0.0126539	0.0102234
ENSG00000089154	GCN1	Colon_Sigmoid	eqtl	-0.0472406	0.0183946	0.0102234
ENSG00000089154	GCN1	Pituitary	eqtl	-0.0254986	0.0220988	0.248563
ENSG00000187210	GCNT1	Testis	eqtl	0.0119153	0.008551	0.163486
ENSG00000187210	GCNT1	Thyroid	eqtl	0.00749042	0.0104015	0.471447	0.294992
ENSG00000187210	GCNT1	Cells_Cultured_fibroblasts	eqtl	-0.00907496	0.0279811	0.745693
ENSG00000187210	GCNT1	Artery_Tibial	eqtl	-0.00674809	0.0218015	0.756923
ENSG00000187210	GCNT1	Artery_Aorta	eqtl	0.00194907	0.0180289	0.91391
ENSG00000187210	GCNT1	Whole_Blood	eqtl	-0.000582113	0.025613	0.981868
ENSG00000111846	GCNT2	Skin_Not_Sun_Exposed_Suprapubic	eqtl	0.0240005	0.0212097	0.257811
ENSG00000111846	GCNT2	Artery_Aorta	eqtl	-0.00797798	0.00797798	0.317311
ENSG00000111846	GCNT2	Whole_Blood	eqtl	0.00979193	0.00979193	0.317311
ENSG00000111846	GCNT2	Cells_EBV-transformed_lymphocytes	eqtl	0.0074268	0.00858724	0.387113
ENSG00000111846	GCNT2	Spleen	eqtl	0.00765429	0.00885028	0.387113
ENSG00000111846	GCNT2	Adipose_Subcutaneous	eqtl	0.00931404	0.0153884	0.545004
ENSG00000111846	GCNT2	Muscle_Skeletal	eqtl	-0.00756592	0.0134768	0.574522
ENSG00000111846	GCNT2	Pancreas	eqtl	-0.00416066	0.00878361	0.635725
ENSG00000111846	GCNT2	Pituitary	eqtl	0.00217279	0.00535954	0.68518
ENSG00000111846	GCNT2	Esophagus_Mucosa	eqtl	-0.00158583	0.0214087	0.940951
ENSG00000176928	GCNT4	Adrenal_Gland	eqtl	0.0201456	0.00869442	0.0204997
ENSG00000176928	GCNT4	Testis	eqtl	0.0031388	0.00418829	0.453602	4.49441e-06
ENSG00000176928	GCNT4	Esophagus_Muscularis	eqtl	0.00876917	0.017173	0.609604
ENSG00000176928	GCNT4	Adipose_Subcutaneous	eqtl	0.00776099	0.0153603	0.613374
ENSG00000176928	GCNT4	Colon_Transverse	eqtl	0.00633624	0.0125405	0.613374
ENSG00000176928	GCNT4	Esophagus_Mucosa	eqtl	0.00817744	0.0161845	0.613374
ENSG00000176928	GCNT4	Heart_Left_Ventricle	eqtl	0.00546582	0.0108178	0.613374
ENSG00000176928	GCNT4	Lung	eqtl	0.00716084	0.0141725	0.613374
ENSG00000176928	GCNT4	Muscle_Skeletal	eqtl	0.00568427	0.0112501	0.613374
ENSG00000176928	GCNT4	Nerve_Tibial	eqtl	0.00484437	0.00958782	0.613374
ENSG00000176928	GCNT4	Skin_Not_Sun_Exposed_Suprapubic	eqtl	0.00665522	0.0131718	0.613374
ENSG00000176928	GCNT4	Skin_Sun_Exposed_Lower_leg	eqtl	0.00755742	0.0149574	0.613374
ENSG00000176928	GCNT4	Thyroid	eqtl	0.00828466	0.0163967	0.613374
ENSG00000176928	GCNT4	Artery_Tibial	eqtl	0.00379577	0.0075331	0.614347	0.752968
ENSG00000176928	GCNT4	Artery_Aorta	eqtl	0.00307588	0.00645956	0.63395	0.736062
ENSG00000176928	GCNT4	Artery_Coronary	eqtl	0.00327853	0.0104913	0.754661
ENSG00000176928	GCNT4	Minor_Salivary_Gland	eqtl	0.00240306	0.0124158	0.84653
ENSG00000227725	GCOM2	Skin_Sun_Exposed_Lower_leg	eqtl	-0.0182145	0.00912977	0.0460356	0.586401
ENSG00000227725	GCOM2	Nerve_Tibial	eqtl	0.00924953	0.00488103	0.058093	0.419666
ENSG00000227725	GCOM2	Esophagus_Mucosa	eqtl	-0.00896722	0.00566882	0.113684	0.72076
ENSG00000227725	GCOM2	Skin_Not_Sun_Exposed_Suprapubic	eqtl	-0.00380791	0.00241346	0.114617
ENSG00000227725	GCOM2	Cells_Cultured_fibroblasts	eqtl	0.0138534	0.00937551	0.139512
ENSG00000227725	GCOM2	Ovary	eqtl	0.00878096	0.00594267	0.139512
ENSG00000227725	GCOM2	Adrenal_Gland	eqtl	0.00667059	0.00519914	0.199485
ENSG00000227725	GCOM2	Esophagus_Gastroesophageal_Junction	eqtl	0.00802783	0.00635037	0.206176
ENSG00000227725	GCOM2	Artery_Aorta	eqtl	0.00858591	0.00784575	0.273806
ENSG00000227725	GCOM2	Colon_Transverse	eqtl	0.00883249	0.00851131	0.299393
ENSG00000227725	GCOM2	Lung	eqtl	0.00801199	0.00772065	0.299393
ENSG00000227725	GCOM2	Prostate	eqtl	0.00639436	0.00616184	0.299393
ENSG00000227725	GCOM2	Thyroid	eqtl	0.00644027	0.00620608	0.299393
ENSG00000227725	GCOM2	Breast_Mammary_Tissue	eqtl	0.0075559	0.0075559	0.317311
ENSG00000227725	GCOM2	Colon_Sigmoid	eqtl	0.00627051	0.00627051	0.317311
ENSG00000227725	GCOM2	Adipose_Visceral_Omentum	eqtl	0.00719644	0.00733484	0.326528
ENSG00000227725	GCOM2	Artery_Tibial	eqtl	0.00739523	0.00753745	0.326528
ENSG00000227725	GCOM2	Heart_Atrial_Appendage	eqtl	0.00683263	0.00696403	0.326528
ENSG00000227725	GCOM2	Pituitary	eqtl	0.00420566	0.00428653	0.326528
ENSG00000227725	GCOM2	Esophagus_Muscularis	eqtl	0.00651873	0.00664655	0.326707
ENSG00000227725	GCOM2	Brain_Cerebellum	eqtl	0.0040197	0.00456784	0.378859
ENSG00000227725	GCOM2	Spleen	eqtl	0.00555947	0.00631758	0.378859
ENSG00000227725	GCOM2	Uterus	eqtl	0.00224717	0.00674151	0.738883
ENSG00000227725	GCOM2	Brain_Cortex	eqtl	0.00278675	0.00872374	0.74939
ENSG00000227725	GCOM2	Adipose_Subcutaneous	eqtl	-0.00135586	0.0161008	0.932889
ENSG00000174500	GCSAM	Pancreas	eqtl	-0.000576563	0.00864844	0.946847
ENSG00000169224	GCSAML	Brain_Hypothalamus	eqtl	-0.0176595	0.00959451	0.0656832
ENSG00000169224	GCSAML	Testis	eqtl	-0.0103263	0.0156806	0.510193
ENSG00000169224	GCSAML	Pituitary	eqtl	-0.00458912	0.00879581	0.601852
ENSG00000169224	GCSAML	Brain_Frontal_Cortex_BA9	eqtl	-0.00254139	0.00584519	0.66372
ENSG00000140905	GCSH	Brain_Nucleus_accumbens_basal_ganglia	eqtl	-0.0216084	0.0153295	0.158657	0.512563
ENSG00000140905	GCSH	Brain_Caudate_basal_ganglia	eqtl	-0.0217516	0.0163652	0.183803	0.504423
ENSG00000140905	GCSH	Brain_Cerebellar_Hemisphere	eqtl	-0.0189533	0.0144697	0.190243
ENSG00000140905	GCSH	Brain_Cortex	eqtl	-0.0207477	0.0192296	0.280611
ENSG00000140905	GCSH	Heart_Left_Ventricle	eqtl	-0.0144195	0.0150557	0.338191
ENSG00000140905	GCSH	Artery_Aorta	eqtl	-0.0147655	0.0156341	0.344943
ENSG00000140905	GCSH	Heart_Atrial_Appendage	eqtl	-0.0152783	0.016177	0.344943
ENSG00000140905	GCSH	Skin_Not_Sun_Exposed_Suprapubic	eqtl	0.0121067	0.0129006	0.348007
ENSG00000140905	GCSH	Skin_Sun_Exposed_Lower_leg	eqtl	0.0127284	0.013563	0.348007
ENSG00000140905	GCSH	Brain_Putamen_basal_ganglia	eqtl	-0.0138003	0.0166071	0.405982
ENSG00000140905	GCSH	Adipose_Subcutaneous	eqtl	-0.0121916	0.015886	0.442819
ENSG00000140905	GCSH	Adipose_Visceral_Omentum	eqtl	-0.0149633	0.0194977	0.442819
ENSG00000140905	GCSH	Breast_Mammary_Tissue	eqtl	-0.0165851	0.0216109	0.442819
ENSG00000140905	GCSH	Esophagus_Mucosa	eqtl	0.0141533	0.0212299	0.504985
ENSG00000140905	GCSH	Cells_Cultured_fibroblasts	eqtl	0.014865	0.0316481	0.638572
ENSG00000140905	GCSH	Thyroid	eqtl	-0.00476201	0.0188316	0.800366
ENSG00000119125	GDA	Cells_Cultured_fibroblasts	eqtl	-0.0219348	0.0127752	0.0859826
ENSG00000119125	GDA	Skin_Not_Sun_Exposed_Suprapubic	eqtl	0.0206047	0.0137365	0.133614
ENSG00000119125	GDA	Skin_Sun_Exposed_Lower_leg	eqtl	-0.0114556	0.00838717	0.171985
ENSG00000119125	GDA	Nerve_Tibial	eqtl	0.0182988	0.0169918	0.281515
ENSG00000119125	GDA	Testis	eqtl	-0.00512394	0.00664728	0.440806
ENSG00000119125	GDA	Pituitary	eqtl	0.00147638	0.00682827	0.828819
ENSG00000119125	GDA	Adipose_Subcutaneous	eqtl	0.00113297	0.0127145	0.928995
ENSG00000119125	GDA	Muscle_Skeletal	eqtl	0.000413912	0.0169704	0.980541
ENSG00000104381	GDAP1	Artery_Tibial	eqtl	-0.0136508	0.0152568	0.370928
ENSG00000104381	GDAP1	Nerve_Tibial	eqtl	0.00315697	0.00473546	0.504985
ENSG00000104381	GDAP1	Skin_Sun_Exposed_Lower_leg	eqtl	0.00377936	0.00566904	0.504985
ENSG00000104381	GDAP1	Cells_Cultured_fibroblasts	eqtl	-0.00019462	0.00234826	0.933948	0.279982
ENSG00000104381	GDAP1	Adipose_Subcutaneous	eqtl	0.00115146	0.0310893	0.970455
ENSG00000196505	GDAP2	Skin_Sun_Exposed_Lower_leg	eqtl	-0.00578128	0.0256028	0.821352
ENSG00000006007	GDE1	Brain_Cerebellum	eqtl	0.0286746	0.0141023	0.0420189
ENSG00000006007	GDE1	Brain_Cerebellar_Hemisphere	eqtl	0.0223755	0.014917	0.133614
ENSG00000006007	GDE1	Esophagus_Muscularis	eqtl	0.0425068	0.0356509	0.233141
ENSG00000006007	GDE1	Colon_Sigmoid	eqtl	-0.0308669	0.0313729	0.325179
ENSG00000006007	GDE1	Thyroid	eqtl	0.025159	0.0265967	0.344176
ENSG00000006007	GDE1	Skin_Not_Sun_Exposed_Suprapubic	eqtl	-0.0148083	0.015887	0.351283	0.61506
ENSG00000006007	GDE1	Skin_Sun_Exposed_Lower_leg	eqtl	-0.00873883	0.0163378	0.59273
ENSG00000006007	GDE1	Testis	eqtl	0.0086728	0.0162144	0.59273
ENSG00000006007	GDE1	Esophagus_Mucosa	eqtl	-0.0158621	0.0302823	0.600411
ENSG00000006007	GDE1	Artery_Aorta	eqtl	-0.00860836	0.0200413	0.667537
ENSG00000006007	GDE1	Artery_Tibial	eqtl	-0.0120033	0.0279451	0.667537
ENSG00000130513	GDF15	Whole_Blood	eqtl	-0.0407588	0.0129021	0.00158262
4374_45	GDF15	Blood_Plasma	pqtl	0.00993312	0.00938513	0.289878	0.957135
ENSG00000130513	GDF15	Artery_Tibial	eqtl	-0.0234936	0.029367	0.423711
ENSG00000130513	GDF15	Thyroid	eqtl	-0.0214598	0.0268247	0.423711
ENSG00000184344	GDF3	Nerve_Tibial	eqtl	-0.0205863	0.013849	0.13715
ENSG00000125965	GDF5	Adipose_Subcutaneous	eqtl	-0.0700663	0.0158679	1.00737e-05
ENSG00000125965	GDF5	Lung	eqtl	0.0389461	0.0142303	0.00620321
ENSG00000125965	GDF5	Thyroid	eqtl	-0.0346702	0.0129575	0.00745788
ENSG00000125965	GDF5	Pituitary	eqtl	-0.0186912	0.00777051	0.0161545
ENSG00000125965	GDF5	Esophagus_Gastroesophageal_Junction	eqtl	-0.0185565	0.00827217	0.0248811
ENSG00000125965	GDF5	Brain_Putamen_basal_ganglia	eqtl	-0.0163034	0.0077441	0.0352684
ENSG00000125965	GDF5	Colon_Sigmoid	eqtl	-0.0176948	0.00840503	0.0352684
ENSG00000125965	GDF5	Esophagus_Muscularis	eqtl	-0.011042	0.0150057	0.461823
ENSG00000156466	GDF6	Cells_Cultured_fibroblasts	eqtl	-0.0297411	0.0165647	0.0725813
ENSG00000156466	GDF6	Nerve_Tibial	eqtl	0.00326253	0.00574826	0.570329
ENSG00000156466	GDF6	Adipose_Subcutaneous	eqtl	0.00495274	0.0101806	0.626622
ENSG00000156466	GDF6	Esophagus_Mucosa	eqtl	0.000384818	0.0177016	0.982656
ENSG00000143869	GDF7	Lung	eqtl	-0.0694553	0.0164605	2.44831e-05
ENSG00000143869	GDF7	Brain_Cerebellar_Hemisphere	eqtl	-0.0174666	0.0070917	0.0137794
ENSG00000143869	GDF7	Brain_Cerebellum	eqtl	-0.0167325	0.00679366	0.0137794
ENSG00000143869	GDF7	Esophagus_Mucosa	eqtl	0.0235209	0.0169185	0.164455
ENSG00000143869	GDF7	Skin_Sun_Exposed_Lower_leg	eqtl	0.0344481	0.0300505	0.251654
ENSG00000143869	GDF7	Heart_Left_Ventricle	eqtl	0.0140853	0.0159225	0.376364
ENSG00000143869	GDF7	Artery_Tibial	eqtl	0.0608785	0.0847951	0.472789
ENSG00000143869	GDF7	Esophagus_Muscularis	eqtl	-0.0141675	0.0217572	0.514941
ENSG00000143869	GDF7	Spleen	eqtl	-0.00300848	0.0049825	0.545971	0.156185
ENSG00000143869	GDF7	Whole_Blood	eqtl	-0.00347724	0.0066139	0.599064	0.37827
ENSG00000164404	GDF9	Colon_Sigmoid	eqtl	-0.0246273	0.0107744	0.022271
ENSG00000164404	GDF9	Esophagus_Gastroesophageal_Junction	eqtl	-0.0226858	0.0100826	0.0244489
ENSG00000164404	GDF9	Skin_Sun_Exposed_Lower_leg	eqtl	-0.021946	0.00975379	0.0244489
ENSG00000164404	GDF9	Adipose_Subcutaneous	eqtl	-0.0253682	0.0114466	0.0266767
ENSG00000164404	GDF9	Muscle_Skeletal	eqtl	-0.0209689	0.00946158	0.0266767
ENSG00000164404	GDF9	Adrenal_Gland	eqtl	-0.0171401	0.00880165	0.0514906
ENSG00000164404	GDF9	Artery_Coronary	eqtl	-0.0164913	0.00846851	0.0514906
ENSG00000164404	GDF9	Artery_Tibial	eqtl	-0.0174249	0.00894793	0.0514906
ENSG00000164404	GDF9	Heart_Left_Ventricle	eqtl	-0.0173713	0.0089204	0.0514906
ENSG00000164404	GDF9	Esophagus_Muscularis	eqtl	-0.0185906	0.00960173	0.0528469
ENSG00000164404	GDF9	Heart_Atrial_Appendage	eqtl	-0.0276974	0.0143052	0.0528469
ENSG00000164404	GDF9	Brain_Caudate_basal_ganglia	eqtl	-0.0137607	0.00716312	0.0547251
ENSG00000164404	GDF9	Pituitary	eqtl	-0.0215873	0.0112372	0.0547251
ENSG00000164404	GDF9	Artery_Aorta	eqtl	-0.0193008	0.0122586	0.115379
ENSG00000164404	GDF9	Breast_Mammary_Tissue	eqtl	-0.0251011	0.0159426	0.115379
ENSG00000164404	GDF9	Cells_Cultured_fibroblasts	eqtl	-0.0382844	0.0243158	0.115379
ENSG00000164404	GDF9	Colon_Transverse	eqtl	-0.0182756	0.0116075	0.115379
ENSG00000164404	GDF9	Lung	eqtl	-0.02827	0.0179552	0.115379
ENSG00000164404	GDF9	Nerve_Tibial	eqtl	-0.0197817	0.0125641	0.115379
ENSG00000164404	GDF9	Pancreas	eqtl	-0.0247897	0.0157448	0.115379
ENSG00000164404	GDF9	Skin_Not_Sun_Exposed_Suprapubic	eqtl	-0.0205228	0.0130347	0.115379
ENSG00000164404	GDF9	Thyroid	eqtl	-0.0188064	0.0119446	0.115379
ENSG00000164404	GDF9	Whole_Blood	eqtl	-0.0264117	0.016775	0.115379
ENSG00000057608	GDI2	Prostate	eqtl	-0.0242514	0.013473	0.0718606
ENSG00000057608	GDI2	Esophagus_Mucosa	eqtl	-0.033997	0.0239112	0.155083	0.854286
ENSG00000057608	GDI2	Brain_Cerebellar_Hemisphere	eqtl	-0.0201035	0.0162374	0.215681
ENSG00000057608	GDI2	Brain_Caudate_basal_ganglia	eqtl	-0.0160936	0.0147799	0.276203
ENSG00000057608	GDI2	Colon_Transverse	eqtl	-0.0297502	0.0273216	0.276203
ENSG00000057608	GDI2	Cells_Cultured_fibroblasts	eqtl	-0.030668	0.0293902	0.296727
ENSG00000057608	GDI2	Adipose_Subcutaneous	eqtl	-0.0121222	0.0132767	0.36122
ENSG00000057608	GDI2	Adipose_Visceral_Omentum	eqtl	-0.0135876	0.0148816	0.36122
ENSG00000057608	GDI2	Artery_Aorta	eqtl	-0.0122977	0.013469	0.36122
ENSG00000057608	GDI2	Artery_Tibial	eqtl	-0.00931782	0.0102052	0.36122
ENSG00000057608	GDI2	Brain_Nucleus_accumbens_basal_ganglia	eqtl	-0.0136014	0.0148968	0.36122
ENSG00000057608	GDI2	Breast_Mammary_Tissue	eqtl	-0.0142049	0.0155578	0.36122
ENSG00000057608	GDI2	Colon_Sigmoid	eqtl	-0.0128904	0.014118	0.36122
ENSG00000057608	GDI2	Esophagus_Gastroesophageal_Junction	eqtl	-0.0154386	0.0169089	0.36122
ENSG00000057608	GDI2	Esophagus_Muscularis	eqtl	-0.0185135	0.0202767	0.36122
ENSG00000057608	GDI2	Heart_Atrial_Appendage	eqtl	-0.0174384	0.0190992	0.36122
ENSG00000057608	GDI2	Heart_Left_Ventricle	eqtl	-0.0247697	0.0271287	0.36122
ENSG00000057608	GDI2	Lung	eqtl	-0.0175377	0.019208	0.36122
ENSG00000057608	GDI2	Muscle_Skeletal	eqtl	-0.0225646	0.0247136	0.36122
ENSG00000057608	GDI2	Nerve_Tibial	eqtl	-0.0163521	0.0179095	0.36122
ENSG00000057608	GDI2	Ovary	eqtl	-0.00936027	0.0102517	0.36122
ENSG00000057608	GDI2	Pancreas	eqtl	-0.0103995	0.0113899	0.36122
ENSG00000057608	GDI2	Pituitary	eqtl	-0.0117544	0.0128739	0.36122
ENSG00000057608	GDI2	Skin_Not_Sun_Exposed_Suprapubic	eqtl	-0.0143332	0.0156982	0.36122
ENSG00000057608	GDI2	Skin_Sun_Exposed_Lower_leg	eqtl	-0.0152688	0.016723	0.36122
ENSG00000057608	GDI2	Stomach	eqtl	-0.0145933	0.0159831	0.36122
ENSG00000057608	GDI2	Testis	eqtl	-0.0244988	0.026832	0.36122
ENSG00000057608	GDI2	Thyroid	eqtl	-0.0148464	0.0162603	0.36122
ENSG00000057608	GDI2	Whole_Blood	eqtl	-0.0149997	0.0164283	0.36122
2647_66	GDI2	Blood_Plasma	pqtl	-0.0417323	0.0480315	0.384928
ENSG00000057608	GDI2	Brain_Cerebellum	eqtl	-0.00949834	0.0109596	0.386125
ENSG00000057608	GDI2	Adrenal_Gland	eqtl	-0.0138875	0.017972	0.439684
ENSG00000057608	GDI2	Minor_Salivary_Gland	eqtl	-0.00278573	0.00915312	0.760863
ENSG00000168621	GDNF	Cells_Cultured_fibroblasts	eqtl	-0.00970086	0.0151333	0.521506
ENSG00000153982	GDPD1	Thyroid	eqtl	0.0451908	0.0164714	0.00607714
ENSG00000153982	GDPD1	Adipose_Visceral_Omentum	eqtl	-0.0249373	0.0204032	0.221624
ENSG00000153982	GDPD1	Whole_Blood	eqtl	-0.0221051	0.018086	0.221624
ENSG00000102886	GDPD3	Brain_Caudate_basal_ganglia	eqtl	0.0312077	0.0156199	0.0457225	0.892699
ENSG00000102886	GDPD3	Brain_Cerebellar_Hemisphere	eqtl	0.0330089	0.0196697	0.0933157
ENSG00000102886	GDPD3	Thyroid	eqtl	0.0346721	0.0211236	0.100717	0.251343
ENSG00000102886	GDPD3	Artery_Aorta	eqtl	0.0276468	0.019103	0.147826	0.830363
ENSG00000102886	GDPD3	Artery_Tibial	eqtl	0.0250223	0.0184178	0.174275	0.941452
ENSG00000102886	GDPD3	Whole_Blood	eqtl	0.0149745	0.0135253	0.268231	0.716018
ENSG00000102886	GDPD3	Adrenal_Gland	eqtl	0.0216276	0.0197947	0.274573
ENSG00000102886	GDPD3	Brain_Cortex	eqtl	0.0269756	0.0246895	0.274573
ENSG00000102886	GDPD3	Breast_Mammary_Tissue	eqtl	0.0205173	0.0187785	0.274573
ENSG00000102886	GDPD3	Heart_Atrial_Appendage	eqtl	0.0271065	0.0248093	0.274573
ENSG00000102886	GDPD3	Heart_Left_Ventricle	eqtl	0.0417933	0.0382515	0.274573
ENSG00000102886	GDPD3	Liver	eqtl	0.0214257	0.01961	0.274573
ENSG00000102886	GDPD3	Muscle_Skeletal	eqtl	0.0238328	0.0218131	0.274573
ENSG00000102886	GDPD3	Pancreas	eqtl	0.0227584	0.0208297	0.274573
ENSG00000102886	GDPD3	Pituitary	eqtl	0.0235804	0.0215821	0.274573
ENSG00000102886	GDPD3	Prostate	eqtl	0.02576	0.0235769	0.274573
ENSG00000102886	GDPD3	Skin_Not_Sun_Exposed_Suprapubic	eqtl	0.0235503	0.0215545	0.274573
ENSG00000102886	GDPD3	Stomach	eqtl	0.03124	0.0285925	0.274573
ENSG00000102886	GDPD3	Brain_Frontal_Cortex_BA9	eqtl	0.0128856	0.0118944	0.27866
ENSG00000102886	GDPD3	Cells_Cultured_fibroblasts	eqtl	0.0155674	0.0147256	0.290436	0.623835
ENSG00000102886	GDPD3	Lung	eqtl	0.019289	0.0220287	0.381231	0.512333
ENSG00000102886	GDPD3	Nerve_Tibial	eqtl	0.0116342	0.0156739	0.457927	0.458495
ENSG00000102886	GDPD3	Esophagus_Muscularis	eqtl	0.0162687	0.0252975	0.520162	0.372349
ENSG00000102886	GDPD3	Brain_Cerebellum	eqtl	0.00710117	0.0124031	0.566962	0.0917876
ENSG00000102886	GDPD3	Colon_Sigmoid	eqtl	0.00860352	0.0245815	0.726339
ENSG00000102886	GDPD3	Brain_Putamen_basal_ganglia	eqtl	0.00470942	0.0240065	0.844475
ENSG00000102886	GDPD3	Esophagus_Gastroesophageal_Junction	eqtl	-0.00374576	0.0249718	0.880765
ENSG00000102886	GDPD3	Skin_Sun_Exposed_Lower_leg	eqtl	0.00124584	0.0170264	0.94167
ENSG00000102886	GDPD3	Adipose_Subcutaneous	eqtl	-0.00141576	0.0297309	0.96202
ENSG00000102886	GDPD3	Spleen	eqtl	-0.000956562	0.0200878	0.96202
ENSG00000178795	GDPD4	Testis	eqtl	0.0175841	0.00620615	0.00460653
ENSG00000178795	GDPD4	Adrenal_Gland	eqtl	-0.0277006	0.0113154	0.0143631
ENSG00000178795	GDPD4	Esophagus_Gastroesophageal_Junction	eqtl	0.0226236	0.00959787	0.0184162
ENSG00000178795	GDPD4	Heart_Atrial_Appendage	eqtl	0.0235884	0.0102558	0.0214482
ENSG00000178795	GDPD4	Thyroid	eqtl	0.0189563	0.00824188	0.0214482
ENSG00000158555	GDPD5	Artery_Aorta	eqtl	-0.0923822	0.0163547	1.61714e-08
ENSG00000158555	GDPD5	Spleen	eqtl	0.0626203	0.0135976	4.11945e-06
ENSG00000158555	GDPD5	Whole_Blood	eqtl	0.0333842	0.0151645	0.0277022	0.577454
ENSG00000158555	GDPD5	Adipose_Visceral_Omentum	eqtl	-0.0362474	0.018287	0.0474633
ENSG00000158555	GDPD5	Nerve_Tibial	eqtl	0.0452513	0.0271508	0.0955807
ENSG00000158555	GDPD5	Adipose_Subcutaneous	eqtl	-0.0375384	0.0286918	0.19076
ENSG00000158555	GDPD5	Skin_Sun_Exposed_Lower_leg	eqtl	0.0317901	0.0248792	0.201328
ENSG00000158555	GDPD5	Skin_Not_Sun_Exposed_Suprapubic	eqtl	0.0266322	0.0221253	0.228704
ENSG00000183208	GDPGP1	Whole_Blood	eqtl	0.0721277	0.0287384	0.0120798
ENSG00000183208	GDPGP1	Heart_Atrial_Appendage	eqtl	0.0237067	0.0102313	0.0204997
ENSG00000183208	GDPGP1	Spleen	eqtl	0.0232929	0.0101351	0.0215478
ENSG00000183208	GDPGP1	Pituitary	eqtl	0.0255433	0.0115085	0.0264519
ENSG00000183208	GDPGP1	Heart_Left_Ventricle	eqtl	0.0186845	0.00912498	0.0405973
ENSG00000183208	GDPGP1	Lung	eqtl	0.0362851	0.0177206	0.0405973
ENSG00000183208	GDPGP1	Brain_Cerebellar_Hemisphere	eqtl	-0.0234038	0.0120794	0.0526843
ENSG00000183208	GDPGP1	Skin_Sun_Exposed_Lower_leg	eqtl	0.0259008	0.016227	0.110454
ENSG00000183208	GDPGP1	Colon_Transverse	eqtl	0.0326241	0.0235618	0.16617
ENSG00000183208	GDPGP1	Pancreas	eqtl	0.018926	0.0136687	0.16617
ENSG00000183208	GDPGP1	Adipose_Visceral_Omentum	eqtl	0.0141418	0.0114338	0.216146
ENSG00000183208	GDPGP1	Adrenal_Gland	eqtl	0.0129394	0.0104616	0.216146
ENSG00000183208	GDPGP1	Brain_Cerebellum	eqtl	0.0102481	0.00828567	0.216146
ENSG00000183208	GDPGP1	Breast_Mammary_Tissue	eqtl	0.0138467	0.0111952	0.216146
ENSG00000183208	GDPGP1	Stomach	eqtl	0.0150096	0.0121355	0.216146
ENSG00000183208	GDPGP1	Artery_Aorta	eqtl	0.00921003	0.00853612	0.280611
ENSG00000183208	GDPGP1	Small_Intestine_Terminal_Ileum	eqtl	0.0128893	0.0119462	0.280611
ENSG00000183208	GDPGP1	Artery_Tibial	eqtl	0.0073523	0.00824349	0.372451
ENSG00000183208	GDPGP1	Uterus	eqtl	0.0057384	0.00663502	0.387113
ENSG00000183208	GDPGP1	Adipose_Subcutaneous	eqtl	0.00934808	0.0111574	0.402122
ENSG00000183208	GDPGP1	Artery_Coronary	eqtl	0.00687182	0.00820185	0.402122
ENSG00000183208	GDPGP1	Brain_Frontal_Cortex_BA9	eqtl	0.0094974	0.0113356	0.402122
ENSG00000183208	GDPGP1	Colon_Sigmoid	eqtl	0.00690197	0.00823784	0.402122
ENSG00000183208	GDPGP1	Esophagus_Gastroesophageal_Junction	eqtl	0.00667249	0.00796394	0.402122
ENSG00000183208	GDPGP1	Esophagus_Mucosa	eqtl	0.0125954	0.0150332	0.402122
ENSG00000183208	GDPGP1	Esophagus_Muscularis	eqtl	0.00675897	0.00806715	0.402122
ENSG00000183208	GDPGP1	Muscle_Skeletal	eqtl	0.00848093	0.0101224	0.402122
ENSG00000183208	GDPGP1	Nerve_Tibial	eqtl	0.00692857	0.00826958	0.402122
ENSG00000183208	GDPGP1	Skin_Not_Sun_Exposed_Suprapubic	eqtl	0.0104086	0.0124231	0.402122
ENSG00000183208	GDPGP1	Thyroid	eqtl	0.00903148	0.0107795	0.402122
ENSG00000183208	GDPGP1	Cells_Cultured_fibroblasts	eqtl	-0.000275334	0.00755016	0.97091	0.00569018
ENSG00000164949	GEM	Esophagus_Mucosa	eqtl	0.0485772	0.0259991	0.0617034
ENSG00000164949	GEM	Nerve_Tibial	eqtl	-0.0123009	0.0197694	0.533796
ENSG00000164949	GEM	Stomach	eqtl	0.0098925	0.0174296	0.570329
ENSG00000092208	GEMIN2	Cells_Cultured_fibroblasts	eqtl	-0.000907379	0.019055	0.96202
ENSG00000179409	GEMIN4	Adrenal_Gland	eqtl	0.0261582	0.0105271	0.0129607
ENSG00000179409	GEMIN4	Esophagus_Muscularis	eqtl	0.041343	0.0171777	0.0160939
ENSG00000179409	GEMIN4	Thyroid	eqtl	0.0715102	0.029712	0.0160939
ENSG00000179409	GEMIN4	Cells_Cultured_fibroblasts	eqtl	0.0638687	0.0367061	0.081859
ENSG00000179409	GEMIN4	Pancreas	eqtl	0.0139756	0.0121527	0.250144
ENSG00000179409	GEMIN4	Adipose_Visceral_Omentum	eqtl	-0.0219088	0.0213323	0.304408
ENSG00000179409	GEMIN4	Breast_Mammary_Tissue	eqtl	-0.0214053	0.020842	0.304408
ENSG00000179409	GEMIN4	Adipose_Subcutaneous	eqtl	0.00802709	0.0121922	0.510294	0.0020953
ENSG00000179409	GEMIN4	Skin_Not_Sun_Exposed_Suprapubic	eqtl	0.0192472	0.0396265	0.62717
ENSG00000082516	GEMIN5	Nerve_Tibial	eqtl	-0.0266646	0.0183319	0.145795
ENSG00000082516	GEMIN5	Thyroid	eqtl	-0.0384143	0.0264099	0.145795
ENSG00000082516	GEMIN5	Skin_Not_Sun_Exposed_Suprapubic	eqtl	-0.0151643	0.0168185	0.367248
ENSG00000082516	GEMIN5	Skin_Sun_Exposed_Lower_leg	eqtl	-0.0148954	0.0165203	0.367248
ENSG00000082516	GEMIN5	Artery_Tibial	eqtl	-0.0113647	0.0146478	0.43783
ENSG00000082516	GEMIN5	Adipose_Subcutaneous	eqtl	-0.00718464	0.0128453	0.575942
ENSG00000082516	GEMIN5	Breast_Mammary_Tissue	eqtl	-0.00854825	0.0152832	0.575942
ENSG00000142252	GEMIN7	Brain_Cerebellar_Hemisphere	eqtl	0.0285605	0.0112511	0.0111341
ENSG00000142252	GEMIN7	Whole_Blood	eqtl	0.0612609	0.0241331	0.0111341
ENSG00000142252	GEMIN7	Adipose_Subcutaneous	eqtl	0.0141477	0.00902525	0.116982
ENSG00000142252	GEMIN7	Adipose_Visceral_Omentum	eqtl	0.0207192	0.0132174	0.116982
ENSG00000142252	GEMIN7	Adrenal_Gland	eqtl	0.0177772	0.0113406	0.116982
ENSG00000142252	GEMIN7	Artery_Aorta	eqtl	0.0227508	0.0145134	0.116982
ENSG00000142252	GEMIN7	Artery_Coronary	eqtl	0.0174632	0.0111403	0.116982
ENSG00000142252	GEMIN7	Artery_Tibial	eqtl	0.0178017	0.0113563	0.116982
ENSG00000142252	GEMIN7	Brain_Amygdala	eqtl	0.013906	0.00887109	0.116982
ENSG00000142252	GEMIN7	Brain_Anterior_cingulate_cortex_BA24	eqtl	0.0130798	0.00834403	0.116982
ENSG00000142252	GEMIN7	Brain_Caudate_basal_ganglia	eqtl	0.0128298	0.0081845	0.116982
ENSG00000142252	GEMIN7	Brain_Cerebellum	eqtl	0.0165134	0.0105344	0.116982
ENSG00000142252	GEMIN7	Brain_Cortex	eqtl	0.0141967	0.00905649	0.116982
ENSG00000142252	GEMIN7	Brain_Frontal_Cortex_BA9	eqtl	0.0128465	0.0081952	0.116982
ENSG00000142252	GEMIN7	Brain_Hippocampus	eqtl	0.0150947	0.00962935	0.116982
ENSG00000142252	GEMIN7	Brain_Hypothalamus	eqtl	0.0150867	0.00962426	0.116982
ENSG00000142252	GEMIN7	Brain_Nucleus_accumbens_basal_ganglia	eqtl	0.0151541	0.00966726	0.116982
ENSG00000142252	GEMIN7	Brain_Putamen_basal_ganglia	eqtl	0.0122741	0.00783004	0.116982
ENSG00000142252	GEMIN7	Brain_Spinal_cord_cervical_c-1	eqtl	0.0112601	0.0071832	0.116982
ENSG00000142252	GEMIN7	Breast_Mammary_Tissue	eqtl	0.0216825	0.0138319	0.116982
ENSG00000142252	GEMIN7	Cells_Cultured_fibroblasts	eqtl	0.015283	0.00974952	0.116982
ENSG00000142252	GEMIN7	Colon_Sigmoid	eqtl	0.0146662	0.009356	0.116982
ENSG00000142252	GEMIN7	Colon_Transverse	eqtl	0.0291919	0.0186224	0.116982
ENSG00000142252	GEMIN7	Esophagus_Gastroesophageal_Junction	eqtl	0.0143656	0.00916425	0.116982
ENSG00000142252	GEMIN7	Esophagus_Mucosa	eqtl	0.0168705	0.0107622	0.116982
ENSG00000142252	GEMIN7	Esophagus_Muscularis	eqtl	0.0132711	0.00846606	0.116982
ENSG00000142252	GEMIN7	Heart_Atrial_Appendage	eqtl	0.0167122	0.0106612	0.116982
ENSG00000142252	GEMIN7	Heart_Left_Ventricle	eqtl	0.0138577	0.00884028	0.116982
ENSG00000142252	GEMIN7	Liver	eqtl	0.0196851	0.0125577	0.116982
ENSG00000142252	GEMIN7	Lung	eqtl	0.0273506	0.0174478	0.116982
ENSG00000142252	GEMIN7	Minor_Salivary_Gland	eqtl	0.0148264	0.0094582	0.116982
ENSG00000142252	GEMIN7	Muscle_Skeletal	eqtl	0.0161264	0.0102875	0.116982
ENSG00000142252	GEMIN7	Nerve_Tibial	eqtl	0.0119426	0.00761856	0.116982
ENSG00000142252	GEMIN7	Pituitary	eqtl	0.0205787	0.0131278	0.116982
ENSG00000142252	GEMIN7	Prostate	eqtl	0.0228741	0.0145921	0.116982
ENSG00000142252	GEMIN7	Skin_Not_Sun_Exposed_Suprapubic	eqtl	0.0113013	0.00720943	0.116982
ENSG00000142252	GEMIN7	Skin_Sun_Exposed_Lower_leg	eqtl	0.0147948	0.00943805	0.116982
ENSG00000142252	GEMIN7	Stomach	eqtl	0.0378264	0.0241306	0.116982
ENSG00000142252	GEMIN7	Testis	eqtl	0.0109862	0.00700844	0.116982
ENSG00000142252	GEMIN7	Thyroid	eqtl	0.0159235	0.0101581	0.116982
ENSG00000142252	GEMIN7	Spleen	eqtl	0.0238783	0.0218199	0.273806
ENSG00000178295	GEN1	Brain_Amygdala	eqtl	-0.01826	0.00757726	0.0159597
ENSG00000178295	GEN1	Adrenal_Gland	eqtl	-0.0214247	0.00890183	0.0160939
ENSG00000178295	GEN1	Artery_Coronary	eqtl	-0.0137343	0.00570649	0.0160939
ENSG00000178295	GEN1	Brain_Caudate_basal_ganglia	eqtl	-0.0208792	0.00867517	0.0160939
ENSG00000178295	GEN1	Brain_Nucleus_accumbens_basal_ganglia	eqtl	-0.0311589	0.0129463	0.0160939
ENSG00000178295	GEN1	Testis	eqtl	-0.0179925	0.00747576	0.0160939
ENSG00000178295	GEN1	Heart_Left_Ventricle	eqtl	-0.00906259	0.00413157	0.0282717	0.272217
ENSG00000178295	GEN1	Artery_Aorta	eqtl	-0.00743494	0.00356502	0.0370216	0.400898
ENSG00000178295	GEN1	Esophagus_Gastroesophageal_Junction	eqtl	-0.0116355	0.00576967	0.0437303
ENSG00000178295	GEN1	Stomach	eqtl	-0.0197605	0.00979859	0.0437303
ENSG00000178295	GEN1	Esophagus_Muscularis	eqtl	-0.0110949	0.00559518	0.0473737	0.514542
ENSG00000178295	GEN1	Artery_Tibial	eqtl	-0.0095915	0.0050364	0.0568533	0.118998
ENSG00000178295	GEN1	Brain_Cerebellum	eqtl	-0.0228023	0.0120526	0.0585054
ENSG00000178295	GEN1	Minor_Salivary_Gland	eqtl	-0.00871409	0.00460602	0.0585054
ENSG00000178295	GEN1	Pancreas	eqtl	-0.00699706	0.00369845	0.0585054
ENSG00000178295	GEN1	Pituitary	eqtl	-0.0104296	0.00551277	0.0585054
ENSG00000178295	GEN1	Prostate	eqtl	-0.0116396	0.00615235	0.0585054
ENSG00000178295	GEN1	Vagina	eqtl	-0.0199336	0.0105364	0.0585054
ENSG00000178295	GEN1	Brain_Cortex	eqtl	-0.0204082	0.0111044	0.0660863
ENSG00000178295	GEN1	Muscle_Skeletal	eqtl	-0.00983461	0.00556842	0.0773721	0.199464
ENSG00000178295	GEN1	Brain_Hippocampus	eqtl	-0.0151158	0.00857314	0.0778739
ENSG00000178295	GEN1	Skin_Sun_Exposed_Lower_leg	eqtl	-0.00686012	0.0039713	0.0840916	0.194056
ENSG00000178295	GEN1	Cells_Cultured_fibroblasts	eqtl	-0.0145285	0.00841452	0.0842392	0.252364
ENSG00000178295	GEN1	Esophagus_Mucosa	eqtl	-0.00744993	0.00466975	0.110631	0.291294
ENSG00000178295	GEN1	Adipose_Visceral_Omentum	eqtl	-0.00585182	0.00370091	0.113836	0.281742
ENSG00000178295	GEN1	Colon_Transverse	eqtl	-0.0218859	0.0138611	0.114348
ENSG00000178295	GEN1	Liver	eqtl	-0.0132988	0.00842258	0.114348
ENSG00000178295	GEN1	Breast_Mammary_Tissue	eqtl	-0.00331474	0.00218614	0.129456	0.62644
ENSG00000178295	GEN1	Heart_Atrial_Appendage	eqtl	-0.00585625	0.00391677	0.134869	0.203184
ENSG00000178295	GEN1	Brain_Anterior_cingulate_cortex_BA24	eqtl	-0.0135395	0.00910841	0.13715
ENSG00000178295	GEN1	Adipose_Subcutaneous	eqtl	-0.00910401	0.00634784	0.151518	0.1193
ENSG00000178295	GEN1	Skin_Not_Sun_Exposed_Suprapubic	eqtl	-0.00829576	0.00586267	0.157064	0.268682
ENSG00000178295	GEN1	Brain_Putamen_basal_ganglia	eqtl	-0.0123626	0.0087391	0.157176
ENSG00000178295	GEN1	Colon_Sigmoid	eqtl	-0.00637688	0.0046408	0.169413	0.160793
ENSG00000178295	GEN1	Brain_Frontal_Cortex_BA9	eqtl	-0.0161988	0.0117918	0.169523
ENSG00000178295	GEN1	Lung	eqtl	-0.00766746	0.00608437	0.207601	0.0935707
ENSG00000178295	GEN1	Thyroid	eqtl	-0.00519396	0.00419779	0.215973	0.127396
ENSG00000178295	GEN1	Nerve_Tibial	eqtl	-0.0048298	0.00712485	0.497848	0.0756729
ENSG00000182093	GET1	Brain_Substantia_nigra	eqtl	0.0255153	0.00899578	0.00456305
ENSG00000182093	GET1	Minor_Salivary_Gland	eqtl	0.0291461	0.0102759	0.00456305
ENSG00000182093	GET1	Artery_Tibial	eqtl	0.0129631	0.00468112	0.00561888
ENSG00000182093	GET1	Artery_Coronary	eqtl	0.0137525	0.00510808	0.00709594
ENSG00000182093	GET1	Esophagus_Gastroesophageal_Junction	eqtl	0.0164879	0.00612408	0.00709594
ENSG00000182093	GET1	Small_Intestine_Terminal_Ileum	eqtl	0.0331271	0.0123044	0.00709594
ENSG00000182093	GET1	Adipose_Subcutaneous	eqtl	0.0172105	0.00640941	0.00724896
ENSG00000182093	GET1	Adipose_Visceral_Omentum	eqtl	0.0222966	0.00830357	0.00724896
ENSG00000182093	GET1	Colon_Transverse	eqtl	0.0370178	0.013786	0.00724896
ENSG00000182093	GET1	Colon_Sigmoid	eqtl	0.0237694	0.00885204	0.00724896
ENSG00000182093	GET1	Nerve_Tibial	eqtl	0.0275587	0.0102633	0.00724896
ENSG00000182093	GET1	Ovary	eqtl	0.0225536	0.00839928	0.00724896
ENSG00000182093	GET1	Thyroid	eqtl	0.0336958	0.0125488	0.00724896
ENSG00000182093	GET1	Cells_Cultured_fibroblasts	eqtl	0.0158335	0.00593756	0.00766076
ENSG00000182093	GET1	Uterus	eqtl	0.0132811	0.00498043	0.00766076
ENSG00000182093	GET1	Whole_Blood	eqtl	0.0306683	0.0115006	0.00766076
ENSG00000182093	GET1	Breast_Mammary_Tissue	eqtl	0.0141449	0.00530433	0.00766076
ENSG00000182093	GET1	Brain_Cerebellum	eqtl	-0.0318545	0.0120614	0.00826555
ENSG00000182093	GET1	Esophagus_Muscularis	eqtl	0.0220833	0.00836163	0.00826555
ENSG00000182093	GET1	Lung	eqtl	0.0286415	0.0108448	0.00826555
ENSG00000182093	GET1	Skin_Not_Sun_Exposed_Suprapubic	eqtl	0.0194103	0.00734952	0.00826555
ENSG00000182093	GET1	Skin_Sun_Exposed_Lower_leg	eqtl	0.0156291	0.00591783	0.00826555
ENSG00000182093	GET1	Brain_Putamen_basal_ganglia	eqtl	0.0249339	0.009441	0.00826555
ENSG00000182093	GET1	Prostate	eqtl	0.0235535	0.0089183	0.00826555
ENSG00000182093	GET1	Stomach	eqtl	0.0332947	0.0126067	0.00826555
ENSG00000182093	GET1	Artery_Aorta	eqtl	0.0183769	0.00702647	0.0089127
ENSG00000182093	GET1	Brain_Cerebellar_Hemisphere	eqtl	-0.0177223	0.00705276	0.011977
ENSG00000182093	GET1	Pancreas	eqtl	0.0236387	0.00940725	0.011977
ENSG00000182093	GET1	Vagina	eqtl	0.0166293	0.00661777	0.011977
ENSG00000182093	GET1	Brain_Spinal_cord_cervical_c-1	eqtl	0.0159329	0.00637317	0.0124193
ENSG00000182093	GET1	Esophagus_Mucosa	eqtl	0.01903	0.007612	0.0124193
ENSG00000182093	GET1	Spleen	eqtl	0.0236568	0.01216	0.0517203
ENSG00000131095	GFAP	Nerve_Tibial	eqtl	-0.00926081	0.0163167	0.570329
ENSG00000127554	GFER	Pancreas	eqtl	0.039137	0.0216997	0.0712985
ENSG00000127554	GFER	Skin_Not_Sun_Exposed_Suprapubic	eqtl	-0.0152717	0.0104025	0.142081
ENSG00000127554	GFER	Brain_Cortex	eqtl	-0.0115455	0.008766	0.187814
ENSG00000127554	GFER	Brain_Caudate_basal_ganglia	eqtl	-0.0105621	0.00827364	0.201745
ENSG00000127554	GFER	Brain_Putamen_basal_ganglia	eqtl	-0.00977826	0.00765964	0.201745
ENSG00000127554	GFER	Testis	eqtl	-0.00972646	0.00781931	0.213535
ENSG00000127554	GFER	Thyroid	eqtl	-0.0234191	0.0188271	0.213535
ENSG00000127554	GFER	Skin_Sun_Exposed_Lower_leg	eqtl	-0.011641	0.00977015	0.233462
ENSG00000127554	GFER	Artery_Tibial	eqtl	-0.0233878	0.0196291	0.233462
ENSG00000127554	GFER	Whole_Blood	eqtl	-0.0337517	0.0312516	0.280142
ENSG00000127554	GFER	Brain_Nucleus_accumbens_basal_ganglia	eqtl	-0.0113615	0.0108566	0.295325
ENSG00000127554	GFER	Muscle_Skeletal	eqtl	0.000890476	0.0142476	0.950165
ENSG00000127554	GFER	Esophagus_Mucosa	eqtl	0.000316769	0.0115327	0.978087	0.914468
ENSG00000127554	GFER	Brain_Anterior_cingulate_cortex_BA24	eqtl	-0.000256063	0.00998645	0.979544
ENSG00000165702	GFI1B	Testis	eqtl	0.0120211	0.0139192	0.387788
ENSG00000168827	GFM1	Muscle_Skeletal	eqtl	0.0260387	0.0111832	0.0198924	0.601724
ENSG00000168827	GFM1	Prostate	eqtl	0.0176447	0.0197206	0.370928
ENSG00000168827	GFM1	Artery_Aorta	eqtl	0.0124428	0.0143281	0.385164
ENSG00000168827	GFM1	Artery_Tibial	eqtl	0.0155468	0.0179024	0.385164
ENSG00000168827	GFM1	Brain_Cerebellar_Hemisphere	eqtl	0.00887371	0.0102182	0.385164
ENSG00000168827	GFM1	Colon_Sigmoid	eqtl	0.0191356	0.022035	0.385164
ENSG00000168827	GFM1	Heart_Atrial_Appendage	eqtl	0.0134484	0.0154861	0.385164
ENSG00000168827	GFM1	Adipose_Visceral_Omentum	eqtl	0.0123418	0.0146559	0.399729
ENSG00000168827	GFM1	Brain_Anterior_cingulate_cortex_BA24	eqtl	0.00606999	0.00720811	0.399729
ENSG00000168827	GFM1	Brain_Hippocampus	eqtl	0.0109432	0.012995	0.399729
ENSG00000168827	GFM1	Brain_Spinal_cord_cervical_c-1	eqtl	0.0076849	0.00912582	0.399729
ENSG00000168827	GFM1	Brain_Substantia_nigra	eqtl	0.00537598	0.00638398	0.399729
ENSG00000168827	GFM1	Heart_Left_Ventricle	eqtl	0.0121315	0.0144062	0.399729
ENSG00000168827	GFM1	Brain_Cerebellum	eqtl	0.0051561	0.00653106	0.429835
ENSG00000168827	GFM1	Breast_Mammary_Tissue	eqtl	0.01269	0.016074	0.429835
ENSG00000168827	GFM1	Colon_Transverse	eqtl	0.0121551	0.0153965	0.429835
ENSG00000168827	GFM1	Skin_Not_Sun_Exposed_Suprapubic	eqtl	0.00953334	0.0120756	0.429835
ENSG00000168827	GFM1	Stomach	eqtl	0.0102	0.01292	0.429835
ENSG00000168827	GFM1	Adipose_Subcutaneous	eqtl	0.0110514	0.0144812	0.445369
ENSG00000168827	GFM1	Cells_Cultured_fibroblasts	eqtl	0.015721	0.0205999	0.445369
ENSG00000168827	GFM1	Esophagus_Mucosa	eqtl	0.00920597	0.012063	0.445369
ENSG00000168827	GFM1	Esophagus_Muscularis	eqtl	0.013861	0.0181627	0.445369
ENSG00000168827	GFM1	Lung	eqtl	0.0134278	0.017595	0.445369
ENSG00000168827	GFM1	Pancreas	eqtl	0.0100025	0.0131067	0.445369
ENSG00000168827	GFM1	Small_Intestine_Terminal_Ileum	eqtl	0.0119436	0.0156502	0.445369
ENSG00000168827	GFM1	Esophagus_Gastroesophageal_Junction	eqtl	0.013568	0.0184137	0.461218
ENSG00000168827	GFM1	Pituitary	eqtl	0.00929732	0.0126178	0.461218
ENSG00000168827	GFM1	Spleen	eqtl	0.0128388	0.0174241	0.461218
ENSG00000168827	GFM1	Thyroid	eqtl	0.013457	0.0182631	0.461218
ENSG00000168827	GFM1	Uterus	eqtl	0.00914259	0.0124078	0.461218
ENSG00000168827	GFM1	Whole_Blood	eqtl	0.0211193	0.0286619	0.461218
ENSG00000168827	GFM1	Nerve_Tibial	eqtl	0.0208333	0.0307018	0.497409
ENSG00000168827	GFM1	Testis	eqtl	0.0083789	0.0214367	0.695895	0.00336368
ENSG00000168827	GFM1	Ovary	eqtl	-0.00844213	0.027859	0.761867
ENSG00000168827	GFM1	Skin_Sun_Exposed_Lower_leg	eqtl	-0.00605365	0.0199771	0.761867
ENSG00000168827	GFM1	Vagina	eqtl	-0.00880708	0.0290634	0.761867
ENSG00000168827	GFM1	Brain_Cortex	eqtl	0.000710849	0.00370539	0.847866	0.21973
ENSG00000164347	GFM2	Esophagus_Mucosa	eqtl	-0.0435669	0.0271707	0.108836
ENSG00000164347	GFM2	Brain_Cerebellum	eqtl	0.0143405	0.0124901	0.250907
ENSG00000164347	GFM2	Nerve_Tibial	eqtl	0.0151748	0.0132167	0.250907
ENSG00000164347	GFM2	Brain_Cortex	eqtl	0.00484815	0.00820456	0.554581
ENSG00000164347	GFM2	Brain_Hippocampus	eqtl	0.00790475	0.0133773	0.554581
ENSG00000164347	GFM2	Brain_Hypothalamus	eqtl	0.00582161	0.0131752	0.65859
ENSG00000164347	GFM2	Muscle_Skeletal	eqtl	0.011939	0.0270199	0.65859
ENSG00000164347	GFM2	Brain_Anterior_cingulate_cortex_BA24	eqtl	0.00498981	0.0119201	0.675505
ENSG00000164347	GFM2	Brain_Frontal_Cortex_BA9	eqtl	0.00408022	0.00974719	0.675505
ENSG00000145990	GFOD1	Brain_Cerebellar_Hemisphere	eqtl	-0.0168313	0.00714056	0.0184162
ENSG00000145990	GFOD1	Adipose_Subcutaneous	eqtl	0.0555597	0.0237286	0.0192083
ENSG00000145990	GFOD1	Brain_Cerebellum	eqtl	-0.0160542	0.00685649	0.0192083
ENSG00000145990	GFOD1	Artery_Tibial	eqtl	-0.0502052	0.0232911	0.0311184
ENSG00000145990	GFOD1	Skin_Sun_Exposed_Lower_leg	eqtl	0.0258898	0.01843	0.160092
ENSG00000145990	GFOD1	Adrenal_Gland	eqtl	0.010757	0.0100235	0.283195
ENSG00000145990	GFOD1	Liver	eqtl	0.0101751	0.0104577	0.330567
ENSG00000145990	GFOD1	Lung	eqtl	0.0178574	0.0204085	0.381574
ENSG00000145990	GFOD1	Cells_Cultured_fibroblasts	eqtl	0.00611716	0.00809044	0.449591
ENSG00000141098	GFOD2	Esophagus_Mucosa	eqtl	0.0144935	0.0211191	0.49254
ENSG00000141098	GFOD2	Skin_Not_Sun_Exposed_Suprapubic	eqtl	0.0178088	0.02595	0.49254
ENSG00000141098	GFOD2	Skin_Sun_Exposed_Lower_leg	eqtl	0.012905	0.0188044	0.49254
ENSG00000198380	GFPT1	Whole_Blood	eqtl	0.14761	0.0257303	9.64581e-09
ENSG00000198380	GFPT1	Artery_Tibial	eqtl	0.180984	0.0316931	1.12627e-08
ENSG00000198380	GFPT1	Adipose_Subcutaneous	eqtl	0.139317	0.0254521	4.40774e-08
ENSG00000198380	GFPT1	Cells_Cultured_fibroblasts	eqtl	0.139676	0.0261893	9.64261e-08
ENSG00000198380	GFPT1	Colon_Transverse	eqtl	0.12803	0.0240463	1.01329e-07
ENSG00000198380	GFPT1	Esophagus_Gastroesophageal_Junction	eqtl	0.0986637	0.0187208	1.36223e-07
ENSG00000198380	GFPT1	Esophagus_Muscularis	eqtl	0.111041	0.0222082	5.73303e-07
ENSG00000198380	GFPT1	Artery_Aorta	eqtl	0.10709	0.0218914	9.98713e-07
ENSG00000198380	GFPT1	Colon_Sigmoid	eqtl	0.0790308	0.0202088	9.20236e-05
ENSG00000198380	GFPT1	Spleen	eqtl	0.0899351	0.0229971	9.20236e-05
ENSG00000198380	GFPT1	Thyroid	eqtl	0.100033	0.0255792	9.20236e-05
ENSG00000198380	GFPT1	Skin_Not_Sun_Exposed_Suprapubic	eqtl	0.0857747	0.0219333	9.20236e-05
ENSG00000198380	GFPT1	Muscle_Skeletal	eqtl	0.0706756	0.0208192	0.000686946
ENSG00000198380	GFPT1	Skin_Sun_Exposed_Lower_leg	eqtl	0.0950361	0.0293926	0.00122355
ENSG00000131459	GFPT2	Thyroid	eqtl	0.0709389	0.0300719	0.0183255
ENSG00000131459	GFPT2	Brain_Caudate_basal_ganglia	eqtl	-0.0176325	0.0113565	0.120511
ENSG00000131459	GFPT2	Pituitary	eqtl	-0.0191783	0.0123521	0.120511
ENSG00000131459	GFPT2	Brain_Nucleus_accumbens_basal_ganglia	eqtl	-0.0148053	0.0103189	0.151349
ENSG00000131459	GFPT2	Brain_Putamen_basal_ganglia	eqtl	-0.0148799	0.0109274	0.173292
ENSG00000131459	GFPT2	Brain_Cerebellar_Hemisphere	eqtl	0.00891175	0.00789326	0.258884
ENSG00000131459	GFPT2	Brain_Cerebellum	eqtl	0.0106363	0.00942073	0.258884
ENSG00000151892	GFRA1	Brain_Anterior_cingulate_cortex_BA24	eqtl	-0.00608539	0.00892524	0.495354
ENSG00000151892	GFRA1	Brain_Caudate_basal_ganglia	eqtl	-0.00196425	0.00484515	0.68518
ENSG00000151892	GFRA1	Brain_Putamen_basal_ganglia	eqtl	-0.00216538	0.00534128	0.68518
ENSG00000151892	GFRA1	Brain_Frontal_Cortex_BA9	eqtl	-0.00266202	0.00820789	0.745693
3314_74	GFRA1	Blood_Plasma	pqtl	-0.00236455	0.0157956	0.881004	0.596888
ENSG00000151892	GFRA1	Pancreas	eqtl	0.00135146	0.0119701	0.910107
ENSG00000151892	GFRA1	Brain_Cortex	eqtl	0.000554007	0.00701743	0.937074
ENSG00000151892	GFRA1	Brain_Nucleus_accumbens_basal_ganglia	eqtl	0.000349644	0.00646842	0.956892
ENSG00000151892	GFRA1	Brain_Amygdala	eqtl	0.000176799	0.00654155	0.978438
ENSG00000168546	GFRA2	Heart_Left_Ventricle	eqtl	-0.0341319	0.0130026	0.0086649
ENSG00000168546	GFRA2	Skin_Not_Sun_Exposed_Suprapubic	eqtl	-0.0444384	0.0193438	0.0216018
ENSG00000168546	GFRA2	Esophagus_Gastroesophageal_Junction	eqtl	-0.0119948	0.00528343	0.0231912
ENSG00000168546	GFRA2	Esophagus_Muscularis	eqtl	-0.0124245	0.00547268	0.0231912
ENSG00000168546	GFRA2	Minor_Salivary_Gland	eqtl	-0.0163933	0.00722084	0.0231912
ENSG00000168546	GFRA2	Stomach	eqtl	-0.0221241	0.00974513	0.0231912
ENSG00000168546	GFRA2	Esophagus_Mucosa	eqtl	-0.0152773	0.00672928	0.0231912
ENSG00000168546	GFRA2	Heart_Atrial_Appendage	eqtl	-0.018554	0.00817261	0.0231912
ENSG00000168546	GFRA2	Colon_Sigmoid	eqtl	-0.0143013	0.00661435	0.0306057
ENSG00000168546	GFRA2	Colon_Transverse	eqtl	-0.0203273	0.00940136	0.0306057
ENSG00000168546	GFRA2	Brain_Anterior_cingulate_cortex_BA24	eqtl	0.0206892	0.0123236	0.0931848
2515_14	GFRA2	Blood_Plasma	pqtl	-0.00922902	0.00730114	0.206212	0.142524
ENSG00000168546	GFRA2	Thyroid	eqtl	0.0112266	0.010108	0.266709	0.898082
ENSG00000168546	GFRA2	Pituitary	eqtl	0.00699407	0.00749364	0.350648
ENSG00000168546	GFRA2	Testis	eqtl	0.00847034	0.0125687	0.500359	0.977923
ENSG00000168546	GFRA2	Artery_Tibial	eqtl	0.00521545	0.0163914	0.750347
ENSG00000168546	GFRA2	Whole_Blood	eqtl	0.000745004	0.0137826	0.956892
ENSG00000146013	GFRA3	Testis	eqtl	-0.0424679	0.0123189	0.000566076
ENSG00000146013	GFRA3	Pituitary	eqtl	-0.0172104	0.00517711	0.000886331
ENSG00000146013	GFRA3	Lung	eqtl	0.0327054	0.0114911	0.00442508
ENSG00000146013	GFRA3	Brain_Cerebellar_Hemisphere	eqtl	-0.002644	0.00991501	0.789726
ENSG00000125861	GFRA4	Thyroid	eqtl	-0.00050934	0.0137522	0.970455
6920_1	GFRAL	Blood_Plasma	pqtl	0.0171672	0.00852587	0.0440575	0.0734777
ENSG00000104522	GFUS	Colon_Sigmoid	eqtl	0.0260101	0.0144914	0.0726741
ENSG00000104522	GFUS	Esophagus_Mucosa	eqtl	0.0350473	0.0195264	0.0726741
ENSG00000104522	GFUS	Esophagus_Gastroesophageal_Junction	eqtl	0.028093	0.0162858	0.0845275
ENSG00000104522	GFUS	Muscle_Skeletal	eqtl	0.0325624	0.0192414	0.0905873
ENSG00000104522	GFUS	Pancreas	eqtl	0.0287835	0.0170084	0.0905873
ENSG00000104522	GFUS	Heart_Left_Ventricle	eqtl	0.00460467	0.0175815	0.793395
ENSG00000104522	GFUS	Testis	eqtl	0.00222249	0.0103716	0.830324
ENSG00000104522	GFUS	Cells_Cultured_fibroblasts	eqtl	-0.00309274	0.0269228	0.908545	0.0156163
ENSG00000100083	GGA1	Whole_Blood	eqtl	-0.0351437	0.0166092	0.0343518	0.347925
ENSG00000100083	GGA1	Thyroid	eqtl	0.0332436	0.0419766	0.428387	0.996244
ENSG00000100083	GGA1	Artery_Aorta	eqtl	0.0187118	0.0251381	0.456658
ENSG00000100083	GGA1	Nerve_Tibial	eqtl	0.0205897	0.0291703	0.480285	0.925669
ENSG00000100083	GGA1	Adipose_Subcutaneous	eqtl	0.0171932	0.029862	0.564779
ENSG00000100083	GGA1	Heart_Atrial_Appendage	eqtl	0.0154141	0.0283709	0.586918
ENSG00000100083	GGA1	Cells_Cultured_fibroblasts	eqtl	0.00951563	0.0211377	0.652585	0.820965
ENSG00000100083	GGA1	Artery_Tibial	eqtl	0.009852	0.026339	0.70837
ENSG00000100083	GGA1	Esophagus_Muscularis	eqtl	0.00922251	0.0246561	0.70837
ENSG00000100083	GGA1	Prostate	eqtl	0.0107082	0.0286281	0.70837
ENSG00000100083	GGA1	Skin_Not_Sun_Exposed_Suprapubic	eqtl	0.0134054	0.0358389	0.70837
ENSG00000100083	GGA1	Skin_Sun_Exposed_Lower_leg	eqtl	0.0142683	0.0381459	0.70837
ENSG00000100083	GGA1	Adipose_Visceral_Omentum	eqtl	0.00871525	0.0276337	0.75247
ENSG00000100083	GGA1	Colon_Sigmoid	eqtl	0.00909202	0.0288283	0.75247
ENSG00000100083	GGA1	Lung	eqtl	0.0107988	0.0342401	0.75247
ENSG00000103365	GGA2	Artery_Tibial	eqtl	-0.0465638	0.0242322	0.0546601
ENSG00000103365	GGA2	Cells_EBV-transformed_lymphocytes	eqtl	-0.0154598	0.00804542	0.0546601
ENSG00000103365	GGA2	Esophagus_Muscularis	eqtl	-0.0222636	0.0246543	0.36651
ENSG00000103365	GGA2	Heart_Atrial_Appendage	eqtl	-0.0122398	0.0135541	0.36651
ENSG00000103365	GGA2	Nerve_Tibial	eqtl	-0.0250641	0.0277555	0.36651
ENSG00000103365	GGA2	Artery_Aorta	eqtl	-0.0174572	0.0207141	0.399359
ENSG00000103365	GGA2	Testis	eqtl	0.0156028	0.0185138	0.399359
ENSG00000103365	GGA2	Colon_Transverse	eqtl	-0.0130045	0.019625	0.507554
ENSG00000103365	GGA2	Adipose_Subcutaneous	eqtl	-0.0107276	0.0372402	0.773296
ENSG00000103365	GGA2	Heart_Left_Ventricle	eqtl	-0.000140873	0.00826614	0.986403	0.17294
ENSG00000125447	GGA3	Esophagus_Mucosa	eqtl	0.0273234	0.017565	0.119814
ENSG00000125447	GGA3	Nerve_Tibial	eqtl	-0.0262684	0.0181624	0.14809	0.988827
ENSG00000125447	GGA3	Heart_Left_Ventricle	eqtl	0.0243545	0.0195791	0.213535
ENSG00000125447	GGA3	Adrenal_Gland	eqtl	-0.0215047	0.0182244	0.238
ENSG00000125447	GGA3	Colon_Transverse	eqtl	-0.0295115	0.0250098	0.238
ENSG00000125447	GGA3	Lung	eqtl	-0.0197902	0.0167714	0.238
ENSG00000125447	GGA3	Pancreas	eqtl	-0.0163229	0.0138329	0.238
ENSG00000125447	GGA3	Skin_Sun_Exposed_Lower_leg	eqtl	-0.031036	0.0263017	0.238
ENSG00000125447	GGA3	Thyroid	eqtl	-0.0274221	0.0232391	0.238
ENSG00000125447	GGA3	Whole_Blood	eqtl	-0.0129986	0.0110157	0.238
ENSG00000125447	GGA3	Adipose_Subcutaneous	eqtl	-0.0165012	0.0139841	0.238
ENSG00000125447	GGA3	Spleen	eqtl	-0.0164546	0.0144339	0.254286
ENSG00000125447	GGA3	Skin_Not_Sun_Exposed_Suprapubic	eqtl	-0.0202762	0.0215704	0.347218
ENSG00000125447	GGA3	Heart_Atrial_Appendage	eqtl	-0.0151517	0.0176182	0.389789
ENSG00000125447	GGA3	Breast_Mammary_Tissue	eqtl	-0.0290927	0.0594728	0.624716
ENSG00000125447	GGA3	Brain_Cerebellum	eqtl	-0.0347172	0.0716041	0.627784
ENSG00000125447	GGA3	Adipose_Visceral_Omentum	eqtl	-0.00205739	0.0345642	0.952535
ENSG00000125447	GGA3	Stomach	eqtl	0.00146969	0.0257196	0.954431
ENSG00000134864	GGACT	Skin_Not_Sun_Exposed_Suprapubic	eqtl	-0.0182595	0.0105434	0.0833008	0.0662108
ENSG00000134864	GGACT	Spleen	eqtl	-0.00646645	0.0100589	0.520317
ENSG00000134864	GGACT	Brain_Cerebellum	eqtl	-0.00433452	0.00897501	0.629128
ENSG00000134864	GGACT	Colon_Transverse	eqtl	-0.00501398	0.0103819	0.629128
ENSG00000134864	GGACT	Esophagus_Gastroesophageal_Junction	eqtl	-0.00397854	0.00823793	0.629128
ENSG00000134864	GGACT	Esophagus_Mucosa	eqtl	-0.00369087	0.00764227	0.629128
ENSG00000134864	GGACT	Esophagus_Muscularis	eqtl	-0.00411423	0.00851888	0.629128
ENSG00000134864	GGACT	Pituitary	eqtl	-0.00496116	0.0102725	0.629128
ENSG00000134864	GGACT	Prostate	eqtl	-0.00440803	0.00912721	0.629128
ENSG00000134864	GGACT	Stomach	eqtl	-0.0052658	0.0109033	0.629128
ENSG00000134864	GGACT	Uterus	eqtl	-0.00367497	0.00831972	0.658693
ENSG00000134864	GGACT	Skin_Sun_Exposed_Lower_leg	eqtl	-0.00558549	0.0126557	0.658966
ENSG00000134864	GGACT	Whole_Blood	eqtl	-0.00593129	0.0134392	0.658966
ENSG00000134864	GGACT	Heart_Left_Ventricle	eqtl	-0.00793753	0.0181276	0.661481
ENSG00000134864	GGACT	Adipose_Visceral_Omentum	eqtl	-0.0066981	0.0154571	0.664773
ENSG00000134864	GGACT	Artery_Aorta	eqtl	-0.00400686	0.00924661	0.664773
ENSG00000134864	GGACT	Breast_Mammary_Tissue	eqtl	-0.00441894	0.0101975	0.664773
ENSG00000134864	GGACT	Artery_Coronary	eqtl	-0.00452022	0.0121481	0.709824
ENSG00000134864	GGACT	Heart_Atrial_Appendage	eqtl	-0.00544176	0.0146247	0.709824
ENSG00000134864	GGACT	Small_Intestine_Terminal_Ileum	eqtl	-0.00496136	0.0133336	0.709824
ENSG00000134864	GGACT	Ovary	eqtl	-0.00553975	0.0155864	0.722274
ENSG00000134864	GGACT	Brain_Spinal_cord_cervical_c-1	eqtl	-0.00295285	0.008384	0.724687
ENSG00000134864	GGACT	Cells_Cultured_fibroblasts	eqtl	-0.0101312	0.0371476	0.785063
ENSG00000134864	GGACT	Testis	eqtl	-0.00315373	0.0121129	0.794586	0.869418
ENSG00000134864	GGACT	Nerve_Tibial	eqtl	-0.00334651	0.0131805	0.799574	0.799491
ENSG00000134864	GGACT	Adipose_Subcutaneous	eqtl	-0.000750916	0.0106861	0.943979
ENSG00000134864	GGACT	Artery_Tibial	eqtl	-0.000965237	0.0137361	0.943979
ENSG00000134864	GGACT	Lung	eqtl	-0.000974199	0.0138636	0.943979
ENSG00000134864	GGACT	Muscle_Skeletal	eqtl	-0.00142639	0.0202986	0.943979
ENSG00000134864	GGACT	Thyroid	eqtl	-0.000841604	0.0119767	0.943979
ENSG00000134864	GGACT	Pancreas	eqtl	0	0.0153988	1
ENSG00000006625	GGCT	Thyroid	eqtl	0.0457713	0.0201788	0.0233114
ENSG00000006625	GGCT	Brain_Frontal_Cortex_BA9	eqtl	0.0332347	0.0146932	0.0237033
ENSG00000006625	GGCT	Lung	eqtl	-0.0495997	0.0236464	0.0359439
ENSG00000006625	GGCT	Pituitary	eqtl	0.0215829	0.0117953	0.0672818
ENSG00000006625	GGCT	Brain_Cortex	eqtl	0.0222811	0.0127321	0.0801183
ENSG00000006625	GGCT	Esophagus_Mucosa	eqtl	0.0413277	0.0236158	0.0801183
ENSG00000006625	GGCT	Pancreas	eqtl	0.0238903	0.0146195	0.102228
ENSG00000006625	GGCT	Brain_Caudate_basal_ganglia	eqtl	0.014926	0.00935662	0.110659
ENSG00000006625	GGCT	Artery_Tibial	eqtl	0.0364585	0.0257724	0.157176
ENSG00000006625	GGCT	Brain_Putamen_basal_ganglia	eqtl	0.0132221	0.00934663	0.157176
ENSG00000006625	GGCT	Skin_Not_Sun_Exposed_Suprapubic	eqtl	0.0167844	0.0138232	0.224666	0.147474
ENSG00000006625	GGCT	Brain_Nucleus_accumbens_basal_ganglia	eqtl	0.00663133	0.00678922	0.328696
ENSG00000006625	GGCT	Nerve_Tibial	eqtl	0.0220481	0.022573	0.328696
ENSG00000006625	GGCT	Testis	eqtl	0.0136396	0.0139643	0.328696
ENSG00000006625	GGCT	Brain_Cerebellar_Hemisphere	eqtl	0.00751079	0.00787717	0.340343
ENSG00000006625	GGCT	Brain_Cerebellum	eqtl	0.0051754	0.00542785	0.340343
ENSG00000006625	GGCT	Muscle_Skeletal	eqtl	0.0106416	0.0180089	0.554581
ENSG00000006625	GGCT	Whole_Blood	eqtl	0.0127862	0.0216382	0.554581
ENSG00000006625	GGCT	Skin_Sun_Exposed_Lower_leg	eqtl	-0.00351796	0.0180174	0.845194	0.637968
ENSG00000115486	GGCX	Thyroid	eqtl	0.167205	0.0109142	5.62167e-53	0.0395314
ENSG00000115486	GGCX	Brain_Cerebellum	eqtl	0.0666168	0.00435138	6.62122e-53	0.803347
ENSG00000115486	GGCX	Artery_Aorta	eqtl	0.139402	0.00914307	1.73037e-52	0.000235803
ENSG00000115486	GGCX	Nerve_Tibial	eqtl	0.171864	0.0113261	5.23793e-52	0.00764987
ENSG00000115486	GGCX	Testis	eqtl	0.161003	0.0106727	2.01701e-51	0.0116486
ENSG00000115486	GGCX	Colon_Transverse	eqtl	0.172177	0.0115407	2.47779e-50	5.29359e-05
ENSG00000115486	GGCX	Cells_EBV-transformed_lymphocytes	eqtl	0.0659078	0.00452428	4.5169e-48
ENSG00000115486	GGCX	Muscle_Skeletal	eqtl	0.155588	0.0106805	4.5169e-48
ENSG00000115486	GGCX	Small_Intestine_Terminal_Ileum	eqtl	0.123416	0.00847194	4.5169e-48
ENSG00000115486	GGCX	Artery_Tibial	eqtl	0.169483	0.0116395	4.96999e-48	0.0295098
ENSG00000115486	GGCX	Brain_Caudate_basal_ganglia	eqtl	0.121773	0.00839035	9.94911e-48
ENSG00000115486	GGCX	Skin_Not_Sun_Exposed_Suprapubic	eqtl	0.209393	0.0144275	9.94911e-48
ENSG00000115486	GGCX	Heart_Left_Ventricle	eqtl	0.145901	0.0100528	9.94911e-48
ENSG00000115486	GGCX	Adipose_Subcutaneous	eqtl	0.215371	0.014867	1.47497e-47
ENSG00000115486	GGCX	Breast_Mammary_Tissue	eqtl	0.208113	0.014366	1.47497e-47
ENSG00000115486	GGCX	Esophagus_Mucosa	eqtl	0.221907	0.0153182	1.47497e-47
ENSG00000115486	GGCX	Skin_Sun_Exposed_Lower_leg	eqtl	0.239941	0.0165631	1.47497e-47
ENSG00000115486	GGCX	Brain_Cortex	eqtl	0.0674798	0.00468434	4.78502e-47
ENSG00000115486	GGCX	Brain_Frontal_Cortex_BA9	eqtl	0.082349	0.00571654	4.78502e-47
ENSG00000115486	GGCX	Brain_Hippocampus	eqtl	0.135795	0.00942668	4.78502e-47
ENSG00000115486	GGCX	Brain_Nucleus_accumbens_basal_ganglia	eqtl	0.104597	0.00726092	4.78502e-47
ENSG00000115486	GGCX	Pancreas	eqtl	0.18714	0.012991	4.78502e-47
ENSG00000115486	GGCX	Brain_Anterior_cingulate_cortex_BA24	eqtl	0.0817966	0.00567819	4.78502e-47
ENSG00000115486	GGCX	Brain_Putamen_basal_ganglia	eqtl	0.12081	0.00846587	3.35277e-46
ENSG00000115486	GGCX	Brain_Spinal_cord_cervical_c-1	eqtl	0.110159	0.00771948	3.35277e-46
ENSG00000115486	GGCX	Prostate	eqtl	0.106623	0.00747167	3.35277e-46
ENSG00000115486	GGCX	Brain_Cerebellar_Hemisphere	eqtl	0.0848076	0.00594295	3.35277e-46
ENSG00000115486	GGCX	Pituitary	eqtl	0.0870509	0.00625414	4.86203e-44
ENSG00000115486	GGCX	Lung	eqtl	0.131741	0.00952033	1.50671e-43
ENSG00000115486	GGCX	Spleen	eqtl	0.0940108	0.00679375	1.50671e-43
ENSG00000115486	GGCX	Ovary	eqtl	0.105435	0.00814251	2.38911e-38
ENSG00000115486	GGCX	Adipose_Visceral_Omentum	eqtl	0.182123	0.0159026	2.28774e-30
ENSG00000115486	GGCX	Adrenal_Gland	eqtl	0.182451	0.0159312	2.28774e-30
ENSG00000115486	GGCX	Brain_Hypothalamus	eqtl	0.108842	0.00950388	2.28774e-30
ENSG00000115486	GGCX	Cells_Cultured_fibroblasts	eqtl	0.252118	0.0220144	2.28774e-30
ENSG00000115486	GGCX	Whole_Blood	eqtl	0.146876	0.0152217	4.9578e-22
ENSG00000115486	GGCX	Esophagus_Muscularis	eqtl	0.108206	0.0193095	2.09735e-08
ENSG00000115486	GGCX	Colon_Sigmoid	eqtl	0.0718904	0.0128289	2.09735e-08
ENSG00000115486	GGCX	Stomach	eqtl	0.0671775	0.0128072	1.56043e-07
ENSG00000137563	GGH	Prostate	eqtl	0.0196347	0.00981737	0.0455003
ENSG00000137563	GGH	Brain_Caudate_basal_ganglia	eqtl	0.0187879	0.0108173	0.082415
ENSG00000137563	GGH	Brain_Hippocampus	eqtl	-0.0151602	0.0116228	0.192115
9370_69	GGH	Blood_Plasma	pqtl	0.00713962	0.00579063	0.217591	0.387988
ENSG00000137563	GGH	Brain_Putamen_basal_ganglia	eqtl	0.00719873	0.00591896	0.223903
ENSG00000137563	GGH	Testis	eqtl	0.0163059	0.014888	0.273412
ENSG00000137563	GGH	Whole_Blood	eqtl	-0.0201516	0.0189385	0.287304	0.868328
ENSG00000137563	GGH	Lung	eqtl	-0.0115744	0.0109137	0.2889	0.435547
ENSG00000137563	GGH	Cells_Cultured_fibroblasts	eqtl	-0.0283755	0.0288564	0.325443
ENSG00000137563	GGH	Skin_Not_Sun_Exposed_Suprapubic	eqtl	-0.0229856	0.0233751	0.325443
ENSG00000137563	GGH	Esophagus_Mucosa	eqtl	-0.00835948	0.00865208	0.333953	0.228628
ENSG00000137563	GGH	Artery_Tibial	eqtl	-0.00714282	0.00807945	0.376657	0.955033
ENSG00000137563	GGH	Breast_Mammary_Tissue	eqtl	-0.00438105	0.0050301	0.383772
ENSG00000137563	GGH	Minor_Salivary_Gland	eqtl	-0.00757069	0.00869228	0.383772
ENSG00000137563	GGH	Uterus	eqtl	-0.00826284	0.00948697	0.383772
ENSG00000137563	GGH	Artery_Coronary	eqtl	-0.00707719	0.00884648	0.423711
ENSG00000137563	GGH	Colon_Transverse	eqtl	-0.00950693	0.0123388	0.441008
ENSG00000137563	GGH	Heart_Atrial_Appendage	eqtl	-0.00941604	0.0122208	0.441008
ENSG00000137563	GGH	Ovary	eqtl	-0.00610865	0.00792825	0.441008
ENSG00000137563	GGH	Pancreas	eqtl	-0.00922511	0.011973	0.441008
ENSG00000137563	GGH	Stomach	eqtl	-0.0103736	0.0139768	0.457965	0.487212
ENSG00000137563	GGH	Adrenal_Gland	eqtl	-0.00971908	0.0133907	0.467957
ENSG00000137563	GGH	Skin_Sun_Exposed_Lower_leg	eqtl	-0.00924437	0.0130085	0.477306	0.667576
ENSG00000137563	GGH	Adipose_Subcutaneous	eqtl	-0.00403126	0.00587851	0.492863	0.724863
ENSG00000137563	GGH	Nerve_Tibial	eqtl	-0.00302046	0.00525345	0.565326	0.796645
ENSG00000137563	GGH	Adipose_Visceral_Omentum	eqtl	-0.00410877	0.00749424	0.583515	0.382622
ENSG00000137563	GGH	Artery_Aorta	eqtl	-0.00622052	0.0133814	0.642028
ENSG00000137563	GGH	Thyroid	eqtl	-0.00307919	0.00790712	0.696965	0.92419
ENSG00000137563	GGH	Colon_Sigmoid	eqtl	-0.00354973	0.0114684	0.756923
ENSG00000137563	GGH	Brain_Cerebellar_Hemisphere	eqtl	-0.00245886	0.00840111	0.769765
ENSG00000137563	GGH	Brain_Cerebellum	eqtl	-0.00231876	0.00792241	0.769765
ENSG00000137563	GGH	Brain_Cortex	eqtl	-0.00264264	0.00902903	0.769765
ENSG00000137563	GGH	Brain_Nucleus_accumbens_basal_ganglia	eqtl	-0.00212275	0.00725273	0.769765
ENSG00000137563	GGH	Esophagus_Gastroesophageal_Junction	eqtl	-0.00244756	0.00836248	0.769765
ENSG00000137563	GGH	Esophagus_Muscularis	eqtl	-0.00319028	0.0109001	0.769765
ENSG00000137563	GGH	Muscle_Skeletal	eqtl	-0.00246773	0.00843143	0.769765
ENSG00000137563	GGH	Pituitary	eqtl	-0.00339657	0.0116049	0.769765
ENSG00000204188	GGNBP1	Brain_Anterior_cingulate_cortex_BA24	eqtl	0.00796236	0.00746472	0.286122
ENSG00000204188	GGNBP1	Brain_Frontal_Cortex_BA9	eqtl	0.00734224	0.00688335	0.286122
ENSG00000278311	GGNBP2	Artery_Aorta	eqtl	-0.0427379	0.0135676	0.0016327
ENSG00000278311	GGNBP2	Thyroid	eqtl	-0.0700938	0.022252	0.0016327
ENSG00000278311	GGNBP2	Artery_Tibial	eqtl	-0.0575336	0.0183919	0.00175877
ENSG00000278311	GGNBP2	Heart_Left_Ventricle	eqtl	-0.0808824	0.0260695	0.00191852
ENSG00000278311	GGNBP2	Muscle_Skeletal	eqtl	-0.067526	0.0217826	0.00193521
ENSG00000278311	GGNBP2	Nerve_Tibial	eqtl	-0.0634869	0.020983	0.00248107
ENSG00000278311	GGNBP2	Brain_Cortex	eqtl	-0.0499718	0.0166573	0.0026998
ENSG00000278311	GGNBP2	Cells_Cultured_fibroblasts	eqtl	-0.036943	0.0123143	0.0026998
ENSG00000278311	GGNBP2	Lung	eqtl	-0.0648445	0.0217965	0.00292989
ENSG00000278311	GGNBP2	Skin_Not_Sun_Exposed_Suprapubic	eqtl	-0.0458401	0.0154084	0.00292989
ENSG00000278311	GGNBP2	Stomach	eqtl	-0.0381904	0.0128371	0.00292989
ENSG00000278311	GGNBP2	Whole_Blood	eqtl	-0.0768075	0.0258232	0.00293601
ENSG00000278311	GGNBP2	Breast_Mammary_Tissue	eqtl	-0.0533712	0.0181081	0.00320491
ENSG00000278311	GGNBP2	Esophagus_Mucosa	eqtl	-0.0340237	0.0115438	0.00320491
ENSG00000278311	GGNBP2	Adipose_Visceral_Omentum	eqtl	-0.0527139	0.0181772	0.00373163
ENSG00000278311	GGNBP2	Colon_Transverse	eqtl	-0.0378443	0.0130498	0.00373163
ENSG00000278311	GGNBP2	Esophagus_Gastroesophageal_Junction	eqtl	-0.0591882	0.0204097	0.00373163
ENSG00000278311	GGNBP2	Esophagus_Muscularis	eqtl	-0.0567079	0.0197697	0.00412526
ENSG00000278311	GGNBP2	Minor_Salivary_Gland	eqtl	-0.0297838	0.0105774	0.00486575
ENSG00000278311	GGNBP2	Skin_Sun_Exposed_Lower_leg	eqtl	-0.0392158	0.0146098	0.00727013
ENSG00000278311	GGNBP2	Colon_Sigmoid	eqtl	-0.0445641	0.0166023	0.00727013
ENSG00000278311	GGNBP2	Testis	eqtl	-0.0464126	0.0272776	0.0888505
ENSG00000278311	GGNBP2	Pancreas	eqtl	-0.0288883	0.0254217	0.255804
ENSG00000152904	GGPS1	Artery_Tibial	eqtl	-0.162561	0.0899355	0.0706795
ENSG00000152904	GGPS1	Adipose_Visceral_Omentum	eqtl	-0.0845796	0.0821922	0.303458
ENSG00000152904	GGPS1	Nerve_Tibial	eqtl	0.0049197	0.0140211	0.72568
ENSG00000152904	GGPS1	Whole_Blood	eqtl	0.00651903	0.0185792	0.72568
ENSG00000152904	GGPS1	Adipose_Subcutaneous	eqtl	0.00824814	0.0247444	0.738883
ENSG00000152904	GGPS1	Lung	eqtl	0.00682359	0.0204708	0.738883
17786_5	GGPS1	Blood_Plasma	pqtl	0.00783505	0.0235052	0.738883
ENSG00000100031	GGT1	Spleen	eqtl	-0.020812	0.00987295	0.0350327	0.379423
ENSG00000100031	GGT1	Small_Intestine_Terminal_Ileum	eqtl	0.0215978	0.0116988	0.0648699
ENSG00000100031	GGT1	Adipose_Subcutaneous	eqtl	-0.0470021	0.0258968	0.0695273
ENSG00000100031	GGT1	Adipose_Visceral_Omentum	eqtl	-0.0423727	0.0233461	0.0695273
ENSG00000100031	GGT1	Artery_Tibial	eqtl	-0.0627199	0.0345568	0.0695273
ENSG00000100031	GGT1	Brain_Caudate_basal_ganglia	eqtl	-0.032097	0.0176845	0.0695273
ENSG00000100031	GGT1	Brain_Cerebellum	eqtl	-0.0224353	0.0123612	0.0695273
ENSG00000100031	GGT1	Brain_Cortex	eqtl	-0.0261217	0.0143923	0.0695273
ENSG00000100031	GGT1	Brain_Hippocampus	eqtl	-0.0303738	0.0167351	0.0695273
ENSG00000100031	GGT1	Brain_Nucleus_accumbens_basal_ganglia	eqtl	-0.0280642	0.0154626	0.0695273
ENSG00000100031	GGT1	Brain_Spinal_cord_cervical_c-1	eqtl	-0.0193894	0.010683	0.0695273
ENSG00000100031	GGT1	Heart_Atrial_Appendage	eqtl	-0.0493139	0.0271705	0.0695273
ENSG00000100031	GGT1	Heart_Left_Ventricle	eqtl	-0.0365297	0.0201268	0.0695273
ENSG00000100031	GGT1	Muscle_Skeletal	eqtl	-0.0511752	0.0281961	0.0695273
ENSG00000100031	GGT1	Nerve_Tibial	eqtl	-0.0279354	0.0153916	0.0695273
ENSG00000100031	GGT1	Pituitary	eqtl	-0.0316568	0.0174419	0.0695273
ENSG00000100031	GGT1	Skin_Sun_Exposed_Lower_leg	eqtl	-0.0522906	0.0288106	0.0695273
ENSG00000100031	GGT1	Brain_Cerebellar_Hemisphere	eqtl	-0.024005	0.0133361	0.0718606
ENSG00000100031	GGT1	Colon_Transverse	eqtl	0.0102401	0.00694866	0.140567
ENSG00000100031	GGT1	Testis	eqtl	0.00963026	0.00664156	0.147059
ENSG00000100031	GGT1	Esophagus_Mucosa	eqtl	0.0104258	0.00751396	0.165282	0.949968
ENSG00000100031	GGT1	Cells_Cultured_fibroblasts	eqtl	0.0101797	0.00778445	0.190978
ENSG00000100031	GGT1	Pancreas	eqtl	0.00513523	0.00392694	0.190978
ENSG00000100031	GGT1	Stomach	eqtl	0.00995174	0.00761016	0.190978
ENSG00000100031	GGT1	Thyroid	eqtl	0.00823005	0.00629357	0.190978
ENSG00000100031	GGT1	Whole_Blood	eqtl	-0.0126879	0.0160279	0.428586	0.252712
ENSG00000100031	GGT1	Colon_Sigmoid	eqtl	-0.0110688	0.0170568	0.51638
ENSG00000100031	GGT1	Lung	eqtl	0.00884275	0.0136454	0.516958	0.0190007
ENSG00000100031	GGT1	Esophagus_Muscularis	eqtl	-0.0109589	0.017556	0.532477	0.0771668
ENSG00000100031	GGT1	Artery_Aorta	eqtl	0.0042399	0.00905797	0.639724
ENSG00000100031	GGT1	Ovary	eqtl	-0.0172637	0.0583324	0.767265
ENSG00000133475	GGT2	Lung	eqtl	-0.014858	0.0133549	0.265902	0.36047
ENSG00000133475	GGT2	Thyroid	eqtl	-0.0187991	0.0174888	0.282411	0.525998
ENSG00000133475	GGT2	Skin_Not_Sun_Exposed_Suprapubic	eqtl	0.0284912	0.0497592	0.566929
ENSG00000099998	GGT5	Adipose_Subcutaneous	eqtl	-0.0953959	0.0231114	3.66474e-05
ENSG00000099998	GGT5	Breast_Mammary_Tissue	eqtl	-0.0888108	0.021516	3.66474e-05
ENSG00000099998	GGT5	Heart_Left_Ventricle	eqtl	-0.0577556	0.0139923	3.66474e-05
ENSG00000099998	GGT5	Skin_Sun_Exposed_Lower_leg	eqtl	-0.143405	0.0347425	3.66474e-05
ENSG00000099998	GGT5	Muscle_Skeletal	eqtl	-0.0670607	0.0180909	0.000209836	0.0665492
ENSG00000099998	GGT5	Esophagus_Muscularis	eqtl	-0.0278475	0.0252204	0.269521
ENSG00000099998	GGT5	Thyroid	eqtl	-0.0300331	0.0271998	0.269521
ENSG00000099998	GGT5	Nerve_Tibial	eqtl	0.00304976	0.143529	0.983048
ENSG00000167741	GGT6	Stomach	eqtl	-0.0212727	0.0190568	0.264303
ENSG00000167741	GGT6	Esophagus_Mucosa	eqtl	-0.00997104	0.0185824	0.591554
ENSG00000167741	GGT6	Lung	eqtl	-0.00377597	0.00703704	0.591554
ENSG00000167741	GGT6	Minor_Salivary_Gland	eqtl	-0.00540705	0.0100768	0.591554
ENSG00000167741	GGT6	Pancreas	eqtl	-0.00688216	0.0128258	0.591554
ENSG00000167741	GGT6	Skin_Not_Sun_Exposed_Suprapubic	eqtl	-0.0136079	0.0253601	0.591554
ENSG00000167741	GGT6	Skin_Sun_Exposed_Lower_leg	eqtl	-0.0167979	0.0313051	0.591554
ENSG00000167741	GGT6	Thyroid	eqtl	-0.00502999	0.00937406	0.591554
ENSG00000131067	GGT7	Muscle_Skeletal	eqtl	0.0753955	0.00898129	4.66939e-17
ENSG00000131067	GGT7	Whole_Blood	eqtl	0.215834	0.0343736	3.40605e-10
ENSG00000131067	GGT7	Cells_Cultured_fibroblasts	eqtl	0.192522	0.030775	3.95448e-10
ENSG00000131067	GGT7	Artery_Tibial	eqtl	0.171434	0.0283575	1.48989e-09
ENSG00000131067	GGT7	Skin_Sun_Exposed_Lower_leg	eqtl	-0.0971686	0.017174	1.53241e-08
ENSG00000131067	GGT7	Skin_Not_Sun_Exposed_Suprapubic	eqtl	-0.0646148	0.0156758	3.75677e-05
ENSG00000131067	GGT7	Esophagus_Mucosa	eqtl	-0.0688763	0.0246915	0.00527938
ENSG00000204136	GGTA1	Heart_Left_Ventricle	eqtl	0.014591	0.00588791	0.013207	0.882892
ENSG00000204136	GGTA1	Esophagus_Mucosa	eqtl	-0.0262029	0.013429	0.0510309
ENSG00000204136	GGTA1	Heart_Atrial_Appendage	eqtl	0.013096	0.0069732	0.0603745
ENSG00000204136	GGTA1	Muscle_Skeletal	eqtl	0.0126435	0.00673224	0.0603745
ENSG00000204136	GGTA1	Adipose_Visceral_Omentum	eqtl	0.0551195	0.0304306	0.0700912
ENSG00000204136	GGTA1	Minor_Salivary_Gland	eqtl	-0.0209781	0.0119459	0.0790718
ENSG00000204136	GGTA1	Artery_Aorta	eqtl	0.0185817	0.0105812	0.0790718
ENSG00000204136	GGTA1	Whole_Blood	eqtl	-0.0104241	0.00595662	0.0801183
ENSG00000204136	GGTA1	Esophagus_Gastroesophageal_Junction	eqtl	0.0177489	0.0121212	0.143116
ENSG00000204136	GGTA1	Esophagus_Muscularis	eqtl	0.0241896	0.0165197	0.143116
ENSG00000149435	GGTLC1	Testis	eqtl	0.0285745	0.00819725	0.000490543	0.509996
ENSG00000149435	GGTLC1	Thyroid	eqtl	0.0237545	0.0107858	0.0276384
ENSG00000100121	GGTLC2	Testis	eqtl	0.00667013	0.00909564	0.463355
ENSG00000100121	GGTLC2	Thyroid	eqtl	-0.000982277	0.0144886	0.945948
ENSG00000274252	GGTLC3	Brain_Cerebellar_Hemisphere	eqtl	-0.0078539	0.0149669	0.599755
ENSG00000274252	GGTLC3	Brain_Cerebellum	eqtl	-0.00955707	0.0182125	0.599755
ENSG00000274252	GGTLC3	Lung	eqtl	-0.0141007	0.0268711	0.599755
ENSG00000136487	GH2	Pituitary	eqtl	-0.00110852	0.00762111	0.884352
ENSG00000165678	GHITM	Artery_Coronary	eqtl	-0.0287393	0.0229915	0.2113
ENSG00000165678	GHITM	Colon_Sigmoid	eqtl	-0.0436764	0.0382842	0.253934
ENSG00000165678	GHITM	Artery_Tibial	eqtl	-0.017949	0.0171289	0.294695	0.969608
ENSG00000165678	GHITM	Whole_Blood	eqtl	-0.0269951	0.0260301	0.299702	0.688965
ENSG00000165678	GHITM	Adipose_Visceral_Omentum	eqtl	-0.0414755	0.0430707	0.335566
ENSG00000165678	GHITM	Artery_Aorta	eqtl	-0.0248174	0.0257719	0.335566
ENSG00000165678	GHITM	Esophagus_Muscularis	eqtl	-0.025588	0.0265722	0.335566
ENSG00000165678	GHITM	Muscle_Skeletal	eqtl	-0.0177146	0.0183959	0.335566
ENSG00000165678	GHITM	Nerve_Tibial	eqtl	-0.0270618	0.0281027	0.335566
ENSG00000165678	GHITM	Ovary	eqtl	-0.0110718	0.0114976	0.335566
ENSG00000165678	GHITM	Pancreas	eqtl	-0.0193952	0.0201412	0.335566
ENSG00000165678	GHITM	Thyroid	eqtl	-0.0257416	0.0267317	0.335566
ENSG00000165678	GHITM	Brain_Caudate_basal_ganglia	eqtl	-0.0161228	0.0169454	0.341373
ENSG00000165678	GHITM	Esophagus_Gastroesophageal_Junction	eqtl	-0.0247692	0.027909	0.37481
ENSG00000165678	GHITM	Liver	eqtl	-0.017422	0.0196304	0.37481
ENSG00000165678	GHITM	Lung	eqtl	-0.0340058	0.0383164	0.37481
ENSG00000165678	GHITM	Adipose_Subcutaneous	eqtl	-0.0162472	0.0316611	0.607841
ENSG00000165678	GHITM	Brain_Cerebellum	eqtl	-0.00865591	0.0185236	0.640293
ENSG00000165678	GHITM	Breast_Mammary_Tissue	eqtl	-0.00153251	0.0190248	0.935797	0.336257
ENSG00000112964	GHR	Lung	eqtl	-0.0652111	0.023655	0.00583778
ENSG00000112964	GHR	Esophagus_Mucosa	eqtl	-0.0431924	0.0170278	0.0111939
ENSG00000112964	GHR	Thyroid	eqtl	-0.0454373	0.0208477	0.0292955
ENSG00000112964	GHR	Pancreas	eqtl	0.0133454	0.00696926	0.0555061
ENSG00000112964	GHR	Cells_Cultured_fibroblasts	eqtl	-0.00863256	0.00911576	0.343643	0.0359185
2948_58	GHR	Blood_Plasma	pqtl	0.0148141	0.0158247	0.349203	0.0641119
ENSG00000112964	GHR	Esophagus_Muscularis	eqtl	0.00608369	0.020244	0.763782
ENSG00000118702	GHRH	Heart_Atrial_Appendage	eqtl	0.00160974	0.0155609	0.917607
ENSG00000157017	GHRL	Brain_Cortex	eqtl	0.017198	0.00787377	0.0289468
ENSG00000157017	GHRL	Cells_Cultured_fibroblasts	eqtl	0.0234761	0.0107481	0.0289468
ENSG00000157017	GHRL	Whole_Blood	eqtl	-0.0513967	0.023771	0.0306057
ENSG00000157017	GHRL	Skin_Not_Sun_Exposed_Suprapubic	eqtl	0.0295687	0.0137283	0.0312522
ENSG00000157017	GHRL	Heart_Left_Ventricle	eqtl	0.0179752	0.0103919	0.0836786
ENSG00000157017	GHRL	Skin_Sun_Exposed_Lower_leg	eqtl	0.0144962	0.0134608	0.281515
ENSG00000157017	GHRL	Brain_Cerebellar_Hemisphere	eqtl	0.00661242	0.00661242	0.317311
ENSG00000157017	GHRL	Adipose_Visceral_Omentum	eqtl	0.00891583	0.00939777	0.342764
ENSG00000157017	GHRL	Ovary	eqtl	0.00700009	0.00737847	0.342764
ENSG00000157017	GHRL	Muscle_Skeletal	eqtl	0.0137139	0.0148567	0.355967
ENSG00000157017	GHRL	Artery_Tibial	eqtl	0.0109454	0.0121963	0.369486
ENSG00000157017	GHRL	Nerve_Tibial	eqtl	0.0114113	0.0127538	0.370928
ENSG00000157017	GHRL	Testis	eqtl	0.00792667	0.0100405	0.429835
ENSG00000157017	GHRL	Breast_Mammary_Tissue	eqtl	0.00981589	0.0127607	0.441756
ENSG00000157017	GHRL	Heart_Atrial_Appendage	eqtl	0.00290919	0.00895135	0.745181
ENSG00000157017	GHRL	Esophagus_Muscularis	eqtl	-0.00371418	0.0117616	0.752162
ENSG00000157017	GHRL	Thyroid	eqtl	0.0020633	0.0121659	0.865327	0.183161
ENSG00000157017	GHRL	Brain_Cerebellum	eqtl	0.00139103	0.00880986	0.87454
ENSG00000101193	GID8	Skin_Sun_Exposed_Lower_leg	eqtl	0.111408	0.0322922	0.000560587
ENSG00000101193	GID8	Cells_Cultured_fibroblasts	eqtl	0.0571619	0.0173218	0.000966848
ENSG00000101193	GID8	Skin_Not_Sun_Exposed_Suprapubic	eqtl	0.102084	0.0309346	0.000966848
ENSG00000101193	GID8	Adipose_Visceral_Omentum	eqtl	0.0719134	0.021792	0.000966848
ENSG00000101193	GID8	Breast_Mammary_Tissue	eqtl	0.0579072	0.019785	0.00342437
ENSG00000101193	GID8	Artery_Tibial	eqtl	0.0361077	0.0145879	0.0133167	0.000571772
ENSG00000101193	GID8	Muscle_Skeletal	eqtl	-0.0264876	0.0145732	0.0691314	0.80039
ENSG00000101193	GID8	Adipose_Subcutaneous	eqtl	0.0247609	0.0169751	0.144658	0.00125512
ENSG00000101193	GID8	Testis	eqtl	-0.0324077	0.0253861	0.201745
ENSG00000101193	GID8	Colon_Transverse	eqtl	-0.0282713	0.0225212	0.209363
ENSG00000101193	GID8	Esophagus_Muscularis	eqtl	-0.0227833	0.0191217	0.233462
ENSG00000101193	GID8	Nerve_Tibial	eqtl	-0.00943967	0.0123889	0.446092	4.14167e-06
ENSG00000146830	GIGYF1	Ovary	eqtl	0.0373447	0.0133703	0.0052205
ENSG00000146830	GIGYF1	Heart_Atrial_Appendage	eqtl	0.0482712	0.0209875	0.0214482
ENSG00000146830	GIGYF1	Pancreas	eqtl	0.0327205	0.0142263	0.0214482
ENSG00000146830	GIGYF1	Pituitary	eqtl	0.0234522	0.01108	0.0342917	0.556217
ENSG00000146830	GIGYF1	Whole_Blood	eqtl	0.0325799	0.0166015	0.0497086	0.444903
ENSG00000146830	GIGYF1	Adrenal_Gland	eqtl	0.0242759	0.0126847	0.0556466
ENSG00000146830	GIGYF1	Colon_Sigmoid	eqtl	0.0264877	0.0138404	0.0556466
ENSG00000146830	GIGYF1	Esophagus_Mucosa	eqtl	0.0273203	0.0146309	0.0618601	0.143388
ENSG00000146830	GIGYF1	Esophagus_Muscularis	eqtl	0.0274596	0.0147227	0.0621652	0.697723
ENSG00000146830	GIGYF1	Skin_Sun_Exposed_Lower_leg	eqtl	0.0349611	0.0187612	0.0623951	0.134354
ENSG00000146830	GIGYF1	Lung	eqtl	0.0330504	0.0178885	0.0646639	0.387158
ENSG00000146830	GIGYF1	Colon_Transverse	eqtl	0.0280954	0.0156686	0.0729564
ENSG00000146830	GIGYF1	Nerve_Tibial	eqtl	0.0309856	0.0173844	0.0746878	0.682742
ENSG00000146830	GIGYF1	Adipose_Subcutaneous	eqtl	0.0284661	0.0160526	0.0761788	0.655267
ENSG00000146830	GIGYF1	Brain_Caudate_basal_ganglia	eqtl	0.030059	0.0172616	0.0816171
ENSG00000146830	GIGYF1	Brain_Putamen_basal_ganglia	eqtl	0.0234069	0.0134416	0.0816171
ENSG00000146830	GIGYF1	Small_Intestine_Terminal_Ileum	eqtl	0.0260748	0.0149737	0.0816171
ENSG00000146830	GIGYF1	Adipose_Visceral_Omentum	eqtl	0.0284003	0.0172624	0.0999263	0.250325
ENSG00000146830	GIGYF1	Thyroid	eqtl	0.0238677	0.0165586	0.14947	0.536745
ENSG00000146830	GIGYF1	Artery_Tibial	eqtl	-0.0187085	0.0203592	0.358138
ENSG00000146830	GIGYF1	Artery_Aorta	eqtl	0.0113748	0.0150867	0.450874	0.0296325
ENSG00000146830	GIGYF1	Skin_Not_Sun_Exposed_Suprapubic	eqtl	0.0251714	0.0340318	0.459516	0.978629
ENSG00000146830	GIGYF1	Stomach	eqtl	0.00630812	0.00878632	0.472789
ENSG00000146830	GIGYF1	Cells_Cultured_fibroblasts	eqtl	0.00708416	0.0125494	0.572413	0.0520851
ENSG00000146830	GIGYF1	Brain_Nucleus_accumbens_basal_ganglia	eqtl	-0.00680608	0.0141793	0.631227
ENSG00000146830	GIGYF1	Esophagus_Gastroesophageal_Junction	eqtl	-0.0108998	0.0227079	0.631227
ENSG00000146830	GIGYF1	Heart_Left_Ventricle	eqtl	-0.0117077	0.024391	0.631227
ENSG00000146830	GIGYF1	Minor_Salivary_Gland	eqtl	-0.00555124	0.0126164	0.659937
ENSG00000146830	GIGYF1	Muscle_Skeletal	eqtl	-0.00817248	0.0200597	0.683709
ENSG00000146830	GIGYF1	Testis	eqtl	-0.00690655	0.0176117	0.694942
ENSG00000146830	GIGYF1	Breast_Mammary_Tissue	eqtl	-0.0028049	0.0114854	0.807064	0.700233
ENSG00000204120	GIGYF2	Thyroid	eqtl	0.223119	0.0286049	6.19072e-15
ENSG00000204120	GIGYF2	Esophagus_Muscularis	eqtl	0.269322	0.0353655	2.62907e-14
ENSG00000204120	GIGYF2	Artery_Tibial	eqtl	0.264685	0.0353517	7.03694e-14
ENSG00000213203	GIMAP1	Thyroid	eqtl	-0.0442178	0.0139861	0.00156935	0.740895
ENSG00000213203	GIMAP1	Adipose_Subcutaneous	eqtl	-0.0556249	0.0181832	0.00221972	0.0188304
ENSG00000213203	GIMAP1	Esophagus_Mucosa	eqtl	-0.0473703	0.0256589	0.0648699
ENSG00000213203	GIMAP1	Lung	eqtl	-0.0363732	0.0197021	0.0648699
ENSG00000213203	GIMAP1	Whole_Blood	eqtl	-0.043648	0.0236427	0.0648699
ENSG00000213203	GIMAP1	Esophagus_Muscularis	eqtl	-0.0380826	0.0212174	0.0726741
ENSG00000213203	GIMAP1	Nerve_Tibial	eqtl	-0.0252843	0.0140869	0.0726741
ENSG00000213203	GIMAP1	Skin_Sun_Exposed_Lower_leg	eqtl	-0.0302698	0.0332968	0.363302
ENSG00000106560	GIMAP2	Heart_Left_Ventricle	eqtl	0.0427147	0.0145674	0.00336566
ENSG00000106560	GIMAP2	Ovary	eqtl	0.0293435	0.0100073	0.00336566
ENSG00000106560	GIMAP2	Cells_Cultured_fibroblasts	eqtl	0.033237	0.0115382	0.00396899	0.475901
ENSG00000106560	GIMAP2	Esophagus_Mucosa	eqtl	0.060423	0.0214756	0.00489963
ENSG00000106560	GIMAP2	Breast_Mammary_Tissue	eqtl	0.048207	0.0172168	0.00511026
ENSG00000106560	GIMAP2	Liver	eqtl	0.0207096	0.0074854	0.00566326
ENSG00000106560	GIMAP2	Adrenal_Gland	eqtl	0.0214076	0.00774875	0.00573233
ENSG00000106560	GIMAP2	Colon_Transverse	eqtl	0.043434	0.0157215	0.00573233
ENSG00000106560	GIMAP2	Stomach	eqtl	0.044952	0.0178576	0.0118278
ENSG00000106560	GIMAP2	Nerve_Tibial	eqtl	0.051573	0.0241603	0.0327924
ENSG00000106560	GIMAP2	Lung	eqtl	0.0285179	0.0154472	0.0648699
ENSG00000106560	GIMAP2	Whole_Blood	eqtl	0.0730194	0.0395522	0.0648699
ENSG00000106560	GIMAP2	Prostate	eqtl	0.0183799	0.0115616	0.111893
ENSG00000106560	GIMAP2	Esophagus_Muscularis	eqtl	0.0258859	0.0174061	0.136967
ENSG00000106560	GIMAP2	Thyroid	eqtl	0.00760332	0.0115458	0.510193
ENSG00000106560	GIMAP2	Skin_Not_Sun_Exposed_Suprapubic	eqtl	-0.00104036	0.00993219	0.916577	0.00172346
ENSG00000133574	GIMAP4	Thyroid	eqtl	-0.0435433	0.0212134	0.0401083
ENSG00000133574	GIMAP4	Esophagus_Mucosa	eqtl	-0.0286944	0.0168791	0.0891309
ENSG00000133574	GIMAP4	Adipose_Subcutaneous	eqtl	-0.00728965	0.00521475	0.162146	0.403686
ENSG00000133574	GIMAP4	Muscle_Skeletal	eqtl	-0.0198722	0.0204093	0.330213
ENSG00000133574	GIMAP4	Nerve_Tibial	eqtl	-0.00902604	0.00926999	0.330213
ENSG00000133574	GIMAP4	Whole_Blood	eqtl	0.0177347	0.0182141	0.330213
ENSG00000133574	GIMAP4	Skin_Sun_Exposed_Lower_leg	eqtl	-0.0138038	0.0158953	0.385164
ENSG00000133574	GIMAP4	Adipose_Visceral_Omentum	eqtl	-0.0119495	0.0168178	0.477378
ENSG00000133574	GIMAP4	Cells_EBV-transformed_lymphocytes	eqtl	-0.00349083	0.00650564	0.591554
ENSG00000196329	GIMAP5	Heart_Left_Ventricle	eqtl	0.0507114	0.0200341	0.0113657
ENSG00000196329	GIMAP5	Thyroid	eqtl	0.0432026	0.0171929	0.011977
ENSG00000196329	GIMAP5	Skin_Not_Sun_Exposed_Suprapubic	eqtl	-0.0714863	0.0335675	0.0332022
ENSG00000196329	GIMAP5	Cells_Cultured_fibroblasts	eqtl	0.0255662	0.0159562	0.109095
ENSG00000196329	GIMAP5	Adipose_Subcutaneous	eqtl	0.0206732	0.0141821	0.144925	0.0341491
ENSG00000196329	GIMAP5	Testis	eqtl	0.00599951	0.00676541	0.375191
ENSG00000196329	GIMAP5	Nerve_Tibial	eqtl	0.0123706	0.0152571	0.417474
ENSG00000196329	GIMAP5	Skin_Sun_Exposed_Lower_leg	eqtl	-0.0161241	0.0232904	0.488744
ENSG00000196329	GIMAP5	Small_Intestine_Terminal_Ileum	eqtl	0.0354909	0.0919158	0.699405
ENSG00000196329	GIMAP5	Muscle_Skeletal	eqtl	-0.00399393	0.0194704	0.837472
ENSG00000196329	GIMAP5	Artery_Tibial	eqtl	-0.00342883	0.0342883	0.920344
ENSG00000179144	GIMAP7	Muscle_Skeletal	eqtl	0.0441595	0.02182	0.0429898
ENSG00000179144	GIMAP7	Whole_Blood	eqtl	0.0678784	0.0445769	0.127827
ENSG00000171115	GIMAP8	Heart_Left_Ventricle	eqtl	0.0155152	0.0177968	0.38332
ENSG00000171115	GIMAP8	Esophagus_Mucosa	eqtl	0.0107384	0.0161076	0.504985
ENSG00000171115	GIMAP8	Artery_Aorta	eqtl	0.0087146	0.0199923	0.662911
ENSG00000171115	GIMAP8	Artery_Coronary	eqtl	0.00590425	0.0135451	0.662911
ENSG00000171115	GIMAP8	Colon_Sigmoid	eqtl	0.00657714	0.0150887	0.662911
ENSG00000171115	GIMAP8	Esophagus_Gastroesophageal_Junction	eqtl	0.00493158	0.0113136	0.662911
ENSG00000171115	GIMAP8	Stomach	eqtl	0.0076636	0.0175812	0.662911
ENSG00000171115	GIMAP8	Artery_Tibial	eqtl	0.00685342	0.0167052	0.681618
ENSG00000171115	GIMAP8	Esophagus_Muscularis	eqtl	0.0043522	0.0106085	0.681618
ENSG00000171115	GIMAP8	Colon_Transverse	eqtl	0.00738251	0.0191945	0.700522
ENSG00000171115	GIMAP8	Skin_Not_Sun_Exposed_Suprapubic	eqtl	0.00209072	0.00741255	0.777904
ENSG00000171115	GIMAP8	Thyroid	eqtl	0.0035455	0.0125704	0.777904
ENSG00000171115	GIMAP8	Adipose_Visceral_Omentum	eqtl	0.00301003	0.0117391	0.797634
ENSG00000171115	GIMAP8	Breast_Mammary_Tissue	eqtl	0.00246764	0.00962381	0.797634
ENSG00000171115	GIMAP8	Lung	eqtl	0.00229926	0.00896713	0.797634
ENSG00000171115	GIMAP8	Nerve_Tibial	eqtl	0.00156114	0.00608846	0.797634
ENSG00000171115	GIMAP8	Muscle_Skeletal	eqtl	0.00221668	0.0096056	0.817494
ENSG00000171115	GIMAP8	Skin_Sun_Exposed_Lower_leg	eqtl	0.00168408	0.00729767	0.817494
ENSG00000171115	GIMAP8	Adipose_Subcutaneous	eqtl	-0.000828119	0.0129187	0.948889
ENSG00000145723	GIN1	Esophagus_Muscularis	eqtl	-0.05118	0.0229876	0.0259864
ENSG00000145723	GIN1	Nerve_Tibial	eqtl	-0.0604471	0.031686	0.056431
ENSG00000145723	GIN1	Brain_Cerebellum	eqtl	-0.0186366	0.0117953	0.114107
ENSG00000145723	GIN1	Artery_Tibial	eqtl	-0.0546405	0.0785783	0.486827
ENSG00000145723	GIN1	Muscle_Skeletal	eqtl	-0.062671	0.0909935	0.490986
ENSG00000055211	GINM1	Muscle_Skeletal	eqtl	0.0405631	0.0226149	0.0728689
ENSG00000055211	GINM1	Adipose_Subcutaneous	eqtl	0.0187744	0.0187744	0.317311
ENSG00000055211	GINM1	Adipose_Visceral_Omentum	eqtl	0.0159906	0.0159906	0.317311
ENSG00000055211	GINM1	Cells_Cultured_fibroblasts	eqtl	0.00973445	0.00973445	0.317311
ENSG00000055211	GINM1	Artery_Tibial	eqtl	0.0291841	0.0307201	0.342112
ENSG00000055211	GINM1	Brain_Hippocampus	eqtl	0.0127379	0.0134083	0.342112
ENSG00000055211	GINM1	Pituitary	eqtl	0.0133877	0.0140923	0.342112
ENSG00000055211	GINM1	Brain_Hypothalamus	eqtl	0.00994887	0.0105016	0.343451
ENSG00000055211	GINM1	Nerve_Tibial	eqtl	0.0172482	0.0182064	0.343451
ENSG00000055211	GINM1	Skin_Not_Sun_Exposed_Suprapubic	eqtl	0.021071	0.0222416	0.343451
ENSG00000055211	GINM1	Whole_Blood	eqtl	0.0111574	0.0117773	0.343451
ENSG00000055211	GINM1	Esophagus_Mucosa	eqtl	0.0165764	0.019088	0.385164
ENSG00000055211	GINM1	Pancreas	eqtl	0.0166454	0.0191674	0.385164
ENSG00000055211	GINM1	Artery_Coronary	eqtl	0.0124936	0.0177793	0.482241
ENSG00000055211	GINM1	Brain_Substantia_nigra	eqtl	0.00578381	0.0083544	0.488744
ENSG00000055211	GINM1	Brain_Nucleus_accumbens_basal_ganglia	eqtl	0.0118848	0.0176071	0.499676
ENSG00000055211	GINM1	Spleen	eqtl	0.0128454	0.0197622	0.515692
ENSG00000055211	GINM1	Heart_Atrial_Appendage	eqtl	0.00872273	0.0144115	0.545004
ENSG00000055211	GINM1	Brain_Caudate_basal_ganglia	eqtl	-0.00400184	0.0208096	0.847501
ENSG00000055211	GINM1	Artery_Aorta	eqtl	0.00476332	0.0322847	0.882705
ENSG00000055211	GINM1	Brain_Amygdala	eqtl	0.00196457	0.0133154	0.882705
ENSG00000055211	GINM1	Esophagus_Muscularis	eqtl	0.00796919	0.0540134	0.882705
ENSG00000055211	GINM1	Heart_Left_Ventricle	eqtl	0.00507944	0.0344273	0.882705
ENSG00000055211	GINM1	Lung	eqtl	0.00395037	0.0267747	0.882705
ENSG00000055211	GINM1	Skin_Sun_Exposed_Lower_leg	eqtl	0.00507151	0.0343736	0.882705
ENSG00000055211	GINM1	Thyroid	eqtl	0.00455551	0.0308762	0.882705
ENSG00000055211	GINM1	Colon_Transverse	eqtl	0.000573302	0.0217855	0.979005
ENSG00000055211	GINM1	Colon_Sigmoid	eqtl	-0.000477676	0.0186294	0.979544
ENSG00000101003	GINS1	Esophagus_Mucosa	eqtl	0.0235675	0.00593197	7.09811e-05
ENSG00000101003	GINS1	Testis	eqtl	-0.0622748	0.021685	0.00408148
ENSG00000131153	GINS2	Thyroid	eqtl	-0.0153446	0.00706887	0.0299515
ENSG00000131153	GINS2	Testis	eqtl	-0.0167555	0.00981392	0.0877631
ENSG00000131153	GINS2	Esophagus_Mucosa	eqtl	0.0441056	0.0287354	0.124812
ENSG00000181938	GINS3	Esophagus_Mucosa	eqtl	0.0626909	0.0432488	0.147186
ENSG00000181938	GINS3	Muscle_Skeletal	eqtl	0.0223085	0.0164249	0.174397
ENSG00000181938	GINS3	Brain_Caudate_basal_ganglia	eqtl	0.0148722	0.0147587	0.313602
ENSG00000181938	GINS3	Colon_Transverse	eqtl	0.0231181	0.0229416	0.313602
ENSG00000181938	GINS3	Esophagus_Muscularis	eqtl	0.0227562	0.0242243	0.347529
ENSG00000181938	GINS3	Skin_Not_Sun_Exposed_Suprapubic	eqtl	0.00274309	0.014891	0.853848
ENSG00000147536	GINS4	Brain_Hippocampus	eqtl	0.00163024	0.0104879	0.876474
ENSG00000123159	GIPC1	Esophagus_Muscularis	eqtl	0.103561	0.0388487	0.00768195
ENSG00000123159	GIPC1	Cells_Cultured_fibroblasts	eqtl	-0.0203669	0.029767	0.493842
ENSG00000123159	GIPC1	Brain_Caudate_basal_ganglia	eqtl	-0.031854	0.134116	0.81226
ENSG00000123159	GIPC1	Brain_Cerebellar_Hemisphere	eqtl	-0.02629	0.110689	0.81226
ENSG00000123159	GIPC1	Muscle_Skeletal	eqtl	0.00231081	0.0189487	0.902938
ENSG00000123159	GIPC1	Adipose_Subcutaneous	eqtl	0.00296826	0.0311667	0.924126
ENSG00000137960	GIPC2	Pancreas	eqtl	0.0275159	0.0100455	0.00616019
ENSG00000137960	GIPC2	Spleen	eqtl	0.0220938	0.00819608	0.0070251
ENSG00000137960	GIPC2	Lung	eqtl	0.016885	0.00897681	0.0599784
ENSG00000137960	GIPC2	Cells_Cultured_fibroblasts	eqtl	0.0222606	0.0214044	0.29834
ENSG00000137960	GIPC2	Liver	eqtl	-0.0191838	0.0187478	0.306187
ENSG00000137960	GIPC2	Artery_Aorta	eqtl	0.00876983	0.0129554	0.498455
ENSG00000137960	GIPC2	Skin_Not_Sun_Exposed_Suprapubic	eqtl	-0.00754905	0.0150981	0.617075
ENSG00000137960	GIPC2	Esophagus_Muscularis	eqtl	0.00399227	0.0109787	0.71613
ENSG00000137960	GIPC2	Skin_Sun_Exposed_Lower_leg	eqtl	-0.00570171	0.0156797	0.71613
ENSG00000179855	GIPC3	Spleen	eqtl	0.00919018	0.0103041	0.372451
ENSG00000179855	GIPC3	Adipose_Subcutaneous	eqtl	0.0096238	0.0111986	0.390134
ENSG00000179855	GIPC3	Adipose_Visceral_Omentum	eqtl	0.0105802	0.0123116	0.390134
ENSG00000179855	GIPC3	Artery_Tibial	eqtl	0.0182693	0.0212588	0.390134
ENSG00000179855	GIPC3	Breast_Mammary_Tissue	eqtl	0.0133336	0.0155155	0.390134
ENSG00000179855	GIPC3	Cells_Cultured_fibroblasts	eqtl	0.0182664	0.0212555	0.390134
ENSG00000179855	GIPC3	Esophagus_Muscularis	eqtl	0.0126912	0.014768	0.390134
ENSG00000179855	GIPC3	Heart_Left_Ventricle	eqtl	0.0129116	0.0150245	0.390134
ENSG00000179855	GIPC3	Lung	eqtl	0.00939492	0.0109323	0.390134
ENSG00000179855	GIPC3	Muscle_Skeletal	eqtl	0.0105587	0.0122865	0.390134
ENSG00000179855	GIPC3	Nerve_Tibial	eqtl	0.00805797	0.00937655	0.390134
ENSG00000179855	GIPC3	Skin_Sun_Exposed_Lower_leg	eqtl	0.0108569	0.0126335	0.390134
ENSG00000179855	GIPC3	Stomach	eqtl	0.0113192	0.0131715	0.390134
ENSG00000179855	GIPC3	Thyroid	eqtl	0.00934327	0.0108722	0.390134
ENSG00000179855	GIPC3	Whole_Blood	eqtl	0.00889713	0.010353	0.390134
ENSG00000179855	GIPC3	Artery_Aorta	eqtl	0.00919904	0.0123306	0.455648
ENSG00000179855	GIPC3	Brain_Caudate_basal_ganglia	eqtl	0.00715394	0.00958932	0.455648
ENSG00000179855	GIPC3	Colon_Sigmoid	eqtl	0.0100872	0.0135211	0.455648
ENSG00000179855	GIPC3	Esophagus_Gastroesophageal_Junction	eqtl	0.00820306	0.0109956	0.455648
ENSG00000179855	GIPC3	Esophagus_Mucosa	eqtl	0.0121786	0.0163245	0.455648
ENSG00000179855	GIPC3	Skin_Not_Sun_Exposed_Suprapubic	eqtl	0.00996117	0.0133522	0.455648
ENSG00000010310	GIPR	Testis	eqtl	0.0401591	0.00945896	2.17996e-05
ENSG00000010310	GIPR	Colon_Transverse	eqtl	0.0871605	0.0244551	0.000365103
ENSG00000010310	GIPR	Esophagus_Mucosa	eqtl	-0.0305473	0.015526	0.0491257	0.000698536
ENSG00000010310	GIPR	Cells_Cultured_fibroblasts	eqtl	-0.0434511	0.025625	0.0899518
ENSG00000108262	GIT1	Testis	eqtl	0.110103	0.0170452	1.05078e-10
ENSG00000108262	GIT1	Whole_Blood	eqtl	0.105717	0.0176993	2.32969e-09
ENSG00000108262	GIT1	Cells_EBV-transformed_lymphocytes	eqtl	0.0452947	0.00772306	4.49499e-09
ENSG00000108262	GIT1	Spleen	eqtl	0.0840391	0.0143293	4.49499e-09
ENSG00000108262	GIT1	Thyroid	eqtl	-0.101366	0.0194033	1.74968e-07
ENSG00000108262	GIT1	Cells_Cultured_fibroblasts	eqtl	-0.0584376	0.0163281	0.000344981
ENSG00000139436	GIT2	Testis	eqtl	0.101826	0.0261597	9.92275e-05
ENSG00000139436	GIT2	Esophagus_Muscularis	eqtl	0.0346608	0.0194438	0.07465
ENSG00000139436	GIT2	Brain_Cerebellum	eqtl	0.00418603	0.00319544	0.190196
ENSG00000139436	GIT2	Cells_Cultured_fibroblasts	eqtl	0.0348195	0.0271762	0.200106
ENSG00000139436	GIT2	Artery_Tibial	eqtl	0.0280561	0.0233801	0.230139
ENSG00000139436	GIT2	Skin_Sun_Exposed_Lower_leg	eqtl	-0.0190669	0.0263176	0.468765
ENSG00000152661	GJA1	Esophagus_Mucosa	eqtl	0.0130564	0.00972832	0.179562
ENSG00000152661	GJA1	Skin_Not_Sun_Exposed_Suprapubic	eqtl	0.0245164	0.0182671	0.179562
ENSG00000152661	GJA1	Skin_Sun_Exposed_Lower_leg	eqtl	0.0309668	0.0235348	0.188245
ENSG00000152661	GJA1	Artery_Aorta	eqtl	-0.0219784	0.0190898	0.249602
ENSG00000152661	GJA1	Nerve_Tibial	eqtl	0.00861225	0.0147191	0.558476
ENSG00000152661	GJA1	Cells_Cultured_fibroblasts	eqtl	-0.00520961	0.0282808	0.853848
ENSG00000121743	GJA3	Cells_Cultured_fibroblasts	eqtl	-0.00804532	0.00783446	0.30446	0.473716
ENSG00000121743	GJA3	Heart_Atrial_Appendage	eqtl	0.0180893	0.0193813	0.350648
ENSG00000121743	GJA3	Heart_Left_Ventricle	eqtl	0.0219214	0.0275584	0.426349
ENSG00000121743	GJA3	Esophagus_Mucosa	eqtl	-0.00217686	0.0111564	0.845297
ENSG00000121743	GJA3	Thyroid	eqtl	-0.00222483	0.0140906	0.87454
ENSG00000187513	GJA4	Muscle_Skeletal	eqtl	-0.0162087	0.0147352	0.271332
ENSG00000187513	GJA4	Skin_Not_Sun_Exposed_Suprapubic	eqtl	0.0147874	0.0217189	0.495966
ENSG00000265107	GJA5	Testis	eqtl	-0.0157162	0.0133246	0.238204
ENSG00000265107	GJA5	Esophagus_Muscularis	eqtl	0.0109643	0.0137054	0.423711
ENSG00000265107	GJA5	Lung	eqtl	0.0321339	0.0432962	0.457974
ENSG00000265107	GJA5	Muscle_Skeletal	eqtl	0.0127983	0.0172441	0.457974
ENSG00000265107	GJA5	Artery_Aorta	eqtl	0.00154881	0.0134442	0.908285	0.389638
ENSG00000265107	GJA5	Artery_Tibial	eqtl	-0.00119249	0.0143032	0.933556	0.245404
ENSG00000165474	GJB2	Brain_Cerebellum	eqtl	-0.00904725	0.0094406	0.337895
ENSG00000165474	GJB2	Testis	eqtl	0.015924	0.021232	0.453255
ENSG00000165474	GJB2	Cells_Cultured_fibroblasts	eqtl	-0.00464942	0.00876236	0.595688
ENSG00000165474	GJB2	Heart_Left_Ventricle	eqtl	-0.00443319	0.00835486	0.595688
ENSG00000165474	GJB2	Artery_Coronary	eqtl	-0.00557436	0.0105055	0.595688
ENSG00000165474	GJB2	Brain_Putamen_basal_ganglia	eqtl	-0.0042916	0.00819306	0.600411
ENSG00000165474	GJB2	Adipose_Subcutaneous	eqtl	-0.00446116	0.00892231	0.617075
ENSG00000165474	GJB2	Adipose_Visceral_Omentum	eqtl	-0.00679137	0.0135827	0.617075
ENSG00000165474	GJB2	Artery_Tibial	eqtl	-0.00590237	0.0118047	0.617075
ENSG00000165474	GJB2	Breast_Mammary_Tissue	eqtl	-0.00399706	0.00799413	0.617075
ENSG00000165474	GJB2	Esophagus_Muscularis	eqtl	-0.00630825	0.0126165	0.617075
ENSG00000165474	GJB2	Heart_Atrial_Appendage	eqtl	-0.00390404	0.00780808	0.617075
ENSG00000165474	GJB2	Lung	eqtl	-0.00804681	0.0160936	0.617075
ENSG00000165474	GJB2	Muscle_Skeletal	eqtl	-0.00556348	0.011127	0.617075
ENSG00000165474	GJB2	Esophagus_Gastroesophageal_Junction	eqtl	-0.00279271	0.0119325	0.814952
ENSG00000165474	GJB2	Nerve_Tibial	eqtl	-0.00188069	0.011922	0.874654	0.703854
ENSG00000165474	GJB2	Esophagus_Mucosa	eqtl	0.00203782	0.0229255	0.92917
ENSG00000188910	GJB3	Thyroid	eqtl	0.0193376	0.00704674	0.00606611
ENSG00000188910	GJB3	Skin_Not_Sun_Exposed_Suprapubic	eqtl	-0.0342523	0.0357099	0.337466
ENSG00000188910	GJB3	Skin_Sun_Exposed_Lower_leg	eqtl	-0.0405246	0.0451297	0.369207
ENSG00000188910	GJB3	Testis	eqtl	-0.00797583	0.00972055	0.411924
ENSG00000188910	GJB3	Nerve_Tibial	eqtl	0.00780727	0.00991735	0.431145
ENSG00000188910	GJB3	Liver	eqtl	0.00644874	0.00845008	0.445369
ENSG00000188910	GJB3	Lung	eqtl	-0.00876806	0.013908	0.52841
ENSG00000189433	GJB4	Skin_Not_Sun_Exposed_Suprapubic	eqtl	-0.0245279	0.0291999	0.400908
ENSG00000189433	GJB4	Skin_Sun_Exposed_Lower_leg	eqtl	-0.0123889	0.0156779	0.4294	0.741507
ENSG00000189433	GJB4	Testis	eqtl	-0.00578768	0.00752399	0.441756
ENSG00000189433	GJB4	Minor_Salivary_Gland	eqtl	-0.00470717	0.00706075	0.504985
ENSG00000189280	GJB5	Nerve_Tibial	eqtl	-0.00570308	0.00566643	0.31419	0.675084
ENSG00000189280	GJB5	Skin_Not_Sun_Exposed_Suprapubic	eqtl	-0.0405708	0.0422972	0.337466
ENSG00000189280	GJB5	Adipose_Visceral_Omentum	eqtl	-0.00662413	0.00807316	0.411924
ENSG00000189280	GJB5	Colon_Transverse	eqtl	-0.00570421	0.00695201	0.411924
ENSG00000189280	GJB5	Thyroid	eqtl	0.00707432	0.00865473	0.413703	0.033037
ENSG00000189280	GJB5	Muscle_Skeletal	eqtl	-0.008033	0.010106	0.426688
ENSG00000189280	GJB5	Adipose_Subcutaneous	eqtl	-0.00886637	0.0115263	0.441756
ENSG00000189280	GJB5	Artery_Tibial	eqtl	-0.00722284	0.00938969	0.441756
ENSG00000189280	GJB5	Cells_Cultured_fibroblasts	eqtl	-0.00895106	0.0116364	0.441756
ENSG00000189280	GJB5	Testis	eqtl	-0.00598103	0.00777534	0.441756
ENSG00000189280	GJB5	Breast_Mammary_Tissue	eqtl	-0.00622219	0.00866663	0.472789
ENSG00000189280	GJB5	Minor_Salivary_Gland	eqtl	-0.00447093	0.00622737	0.472789
ENSG00000189280	GJB5	Esophagus_Muscularis	eqtl	-0.00759262	0.0118445	0.521506
ENSG00000189280	GJB5	Lung	eqtl	-0.00707576	0.0117929	0.548506
ENSG00000189280	GJB5	Colon_Sigmoid	eqtl	-0.0043431	0.00914336	0.634787
ENSG00000189280	GJB5	Esophagus_Mucosa	eqtl	0.00868665	0.0187436	0.643044	0.157093
ENSG00000121742	GJB6	Brain_Cerebellum	eqtl	-0.0142975	0.0101466	0.158808
ENSG00000121742	GJB6	Skin_Sun_Exposed_Lower_leg	eqtl	-0.0171652	0.0125674	0.171985
ENSG00000121742	GJB6	Skin_Not_Sun_Exposed_Suprapubic	eqtl	-0.0234319	0.0171555	0.171985
ENSG00000121742	GJB6	Esophagus_Mucosa	eqtl	-0.0110886	0.0117315	0.344557	0.2899
ENSG00000121742	GJB6	Thyroid	eqtl	-0.00636262	0.0199362	0.749614
ENSG00000182963	GJC1	Artery_Aorta	eqtl	-0.0176446	0.00904709	0.0511392	0.724592
ENSG00000182963	GJC1	Cells_EBV-transformed_lymphocytes	eqtl	-0.00704757	0.00414563	0.0891309
ENSG00000182963	GJC1	Cells_Cultured_fibroblasts	eqtl	-0.0103038	0.00679636	0.129502	0.796093
ENSG00000182963	GJC1	Esophagus_Mucosa	eqtl	-0.00723569	0.0171848	0.673717
ENSG00000182963	GJC1	Artery_Tibial	eqtl	0.0112272	0.0304739	0.712559
ENSG00000182963	GJC1	Brain_Cerebellar_Hemisphere	eqtl	0.0016977	0.00601913	0.777904
ENSG00000182963	GJC1	Brain_Cerebellum	eqtl	0.00193715	0.00686808	0.777904
ENSG00000182963	GJC1	Heart_Atrial_Appendage	eqtl	0.00306813	0.0267366	0.90864
ENSG00000182963	GJC1	Heart_Left_Ventricle	eqtl	0.000398032	0.0151252	0.979005
ENSG00000198835	GJC2	Artery_Aorta	eqtl	0.0192673	0.00860604	0.0251685
ENSG00000176402	GJC3	Colon_Sigmoid	eqtl	0.0323055	0.00723784	8.06637e-06
ENSG00000159248	GJD2	Pancreas	eqtl	-0.013927	0.0132128	0.291858
ENSG00000159248	GJD2	Heart_Atrial_Appendage	eqtl	-0.0130376	0.0144471	0.366824
ENSG00000159248	GJD2	Pituitary	eqtl	-0.00500534	0.00667379	0.453255
ENSG00000196475	GK2	Testis	eqtl	0.00967233	0.0386893	0.802587
ENSG00000229894	GK3P	Testis	eqtl	0.0332879	0.0184663	0.0714461
ENSG00000175066	GK5	Nerve_Tibial	eqtl	-0.0428316	0.0169967	0.0117355
ENSG00000175066	GK5	Artery_Aorta	eqtl	0.00142865	0.0139293	0.918309
ENSG00000175066	GK5	Cells_Cultured_fibroblasts	eqtl	0.00187223	0.0182542	0.918309
ENSG00000175066	GK5	Thyroid	eqtl	0.00230703	0.0224936	0.918309
ENSG00000175066	GK5	Testis	eqtl	0.000999286	0.0194861	0.959101
ENSG00000175066	GK5	Brain_Nucleus_accumbens_basal_ganglia	eqtl	0.00112093	0.0241801	0.963025
ENSG00000175066	GK5	Artery_Tibial	eqtl	0.000534834	0.0208585	0.979544
ENSG00000165113	GKAP1	Brain_Cerebellar_Hemisphere	eqtl	0.0182777	0.0120819	0.130325
ENSG00000165113	GKAP1	Lung	eqtl	0.0362823	0.0250678	0.147794
ENSG00000165113	GKAP1	Muscle_Skeletal	eqtl	0.0765791	0.0556282	0.168629
ENSG00000165113	GKAP1	Thyroid	eqtl	0.0534921	0.0388575	0.168629
ENSG00000165113	GKAP1	Testis	eqtl	0.0304033	0.030614	0.320653	0.604943
ENSG00000165113	GKAP1	Esophagus_Mucosa	eqtl	0.0241032	0.0348158	0.488744
ENSG00000165113	GKAP1	Brain_Cerebellum	eqtl	0.0197358	0.0389308	0.612194
ENSG00000165113	GKAP1	Nerve_Tibial	eqtl	0.00340192	0.031978	0.915278
6416_8	GKN2	Blood_Plasma	pqtl	0.0245657	0.00903447	0.00654585	0.74976
ENSG00000170266	GLB1	Thyroid	eqtl	-0.0409129	0.0198172	0.0389688
ENSG00000170266	GLB1	Muscle_Skeletal	eqtl	-0.021119	0.0174778	0.226919
ENSG00000170266	GLB1	Colon_Transverse	eqtl	0.0137369	0.0250207	0.582992
ENSG00000170266	GLB1	Brain_Cerebellum	eqtl	0.00101131	0.00357567	0.777307	0.0347019
ENSG00000170266	GLB1	Cells_Cultured_fibroblasts	eqtl	0.00325921	0.0148146	0.825871
ENSG00000170266	GLB1	Brain_Cerebellar_Hemisphere	eqtl	0.000381139	0.00322101	0.905807	0.0678756
ENSG00000163521	GLB1L	Stomach	eqtl	0.0287353	0.0154729	0.0632908
ENSG00000163521	GLB1L	Artery_Tibial	eqtl	0.0164744	0.0124806	0.186835
ENSG00000163521	GLB1L	Cells_Cultured_fibroblasts	eqtl	0.0258436	0.0195785	0.186835
ENSG00000163521	GLB1L	Esophagus_Gastroesophageal_Junction	eqtl	0.0135671	0.0102781	0.186835
ENSG00000163521	GLB1L	Heart_Atrial_Appendage	eqtl	0.0148843	0.011276	0.186835
ENSG00000163521	GLB1L	Lung	eqtl	0.0131002	0.00992442	0.186835
ENSG00000163521	GLB1L	Nerve_Tibial	eqtl	0.0110816	0.00839518	0.186835
ENSG00000163521	GLB1L	Spleen	eqtl	0.00562689	0.00426279	0.186835
ENSG00000163521	GLB1L	Esophagus_Muscularis	eqtl	0.0147425	0.0113404	0.193601
ENSG00000163521	GLB1L	Skin_Not_Sun_Exposed_Suprapubic	eqtl	0.0133695	0.0102842	0.193601
ENSG00000163521	GLB1L	Adipose_Subcutaneous	eqtl	0.0107628	0.00867965	0.214975
ENSG00000163521	GLB1L	Adipose_Visceral_Omentum	eqtl	0.0123641	0.00997102	0.214975
ENSG00000163521	GLB1L	Artery_Aorta	eqtl	0.0179121	0.0144452	0.214975
ENSG00000163521	GLB1L	Breast_Mammary_Tissue	eqtl	0.00873907	0.00704763	0.214975
ENSG00000163521	GLB1L	Esophagus_Mucosa	eqtl	0.015089	0.0121686	0.214975
ENSG00000163521	GLB1L	Muscle_Skeletal	eqtl	0.0263167	0.0212231	0.214975
ENSG00000163521	GLB1L	Skin_Sun_Exposed_Lower_leg	eqtl	0.0115095	0.00928186	0.214975
ENSG00000163521	GLB1L	Thyroid	eqtl	0.0210672	0.0169897	0.214975
ENSG00000163521	GLB1L	Whole_Blood	eqtl	0.00685685	0.00552972	0.214975
ENSG00000163521	GLB1L	Heart_Left_Ventricle	eqtl	0.0131524	0.0134103	0.326707
ENSG00000163521	GLB1L	Minor_Salivary_Gland	eqtl	0.0105463	0.0107531	0.326707
ENSG00000163521	GLB1L	Testis	eqtl	0.0128433	0.0175613	0.464569
ENSG00000149328	GLB1L2	Heart_Left_Ventricle	eqtl	-0.0211464	0.0117974	0.0730605
ENSG00000149328	GLB1L2	Adrenal_Gland	eqtl	-0.00512554	0.00667874	0.442819
ENSG00000149328	GLB1L2	Artery_Aorta	eqtl	-0.00505341	0.00658475	0.442819
ENSG00000149328	GLB1L2	Artery_Coronary	eqtl	-0.00703238	0.0091634	0.442819
ENSG00000149328	GLB1L2	Heart_Atrial_Appendage	eqtl	-0.00565122	0.00736371	0.442819
ENSG00000149328	GLB1L2	Lung	eqtl	-0.0178631	0.0232762	0.442819
ENSG00000149328	GLB1L2	Muscle_Skeletal	eqtl	-0.00430825	0.00561378	0.442819
ENSG00000149328	GLB1L2	Artery_Tibial	eqtl	-0.00667717	0.00967038	0.489895
ENSG00000149328	GLB1L2	Pancreas	eqtl	-0.0056753	0.0082194	0.489895
ENSG00000149328	GLB1L2	Adipose_Subcutaneous	eqtl	-0.00613263	0.0105183	0.559863	0.61079
ENSG00000149328	GLB1L2	Thyroid	eqtl	0.00548296	0.0146171	0.707583	0.124376
ENSG00000149328	GLB1L2	Esophagus_Mucosa	eqtl	-0.00344965	0.0119576	0.772972	0.439273
ENSG00000149328	GLB1L2	Colon_Sigmoid	eqtl	0.00122939	0.00454875	0.786952
ENSG00000149328	GLB1L2	Colon_Transverse	eqtl	0.00206438	0.00763819	0.786952
ENSG00000149328	GLB1L2	Skin_Sun_Exposed_Lower_leg	eqtl	-0.00228958	0.0102136	0.822626	0.898867
ENSG00000149328	GLB1L2	Skin_Not_Sun_Exposed_Suprapubic	eqtl	0.00268777	0.0143855	0.851786	0.74531
ENSG00000149328	GLB1L2	Esophagus_Muscularis	eqtl	-0.00166587	0.0205457	0.935377
ENSG00000166105	GLB1L3	Skin_Sun_Exposed_Lower_leg	eqtl	-0.035814	0.0128753	0.00540903	0.941783
ENSG00000166105	GLB1L3	Pituitary	eqtl	0.0197827	0.00932289	0.0338418
ENSG00000166105	GLB1L3	Brain_Cerebellar_Hemisphere	eqtl	-0.00879371	0.00618817	0.155301
ENSG00000166105	GLB1L3	Brain_Cerebellum	eqtl	-0.00622147	0.00437807	0.155301
ENSG00000166105	GLB1L3	Esophagus_Muscularis	eqtl	0.0120996	0.00851451	0.155301
ENSG00000166105	GLB1L3	Uterus	eqtl	0.00270493	0.00513937	0.598669
ENSG00000166105	GLB1L3	Colon_Sigmoid	eqtl	0.00227247	0.00840814	0.786952
ENSG00000166105	GLB1L3	Thyroid	eqtl	-0.00226784	0.0118316	0.847996	0.105876
ENSG00000106415	GLCCI1	Nerve_Tibial	eqtl	-0.0401337	0.0218375	0.0660863
ENSG00000106415	GLCCI1	Adipose_Subcutaneous	eqtl	-0.0197683	0.0234749	0.399729
ENSG00000106415	GLCCI1	Thyroid	eqtl	-0.0056545	0.0101781	0.578515
ENSG00000106415	GLCCI1	Whole_Blood	eqtl	0.0100674	0.023874	0.673254
ENSG00000106415	GLCCI1	Muscle_Skeletal	eqtl	0.00602853	0.0167938	0.719614
ENSG00000138604	GLCE	Whole_Blood	eqtl	-0.0927303	0.026685	0.000510853
ENSG00000138604	GLCE	Cells_Cultured_fibroblasts	eqtl	-0.0216484	0.0247167	0.381105
7808_5	GLCE	Blood_Plasma	pqtl	-0.00473358	0.00571287	0.407341	0.734775
ENSG00000178445	GLDC	Prostate	eqtl	-0.00686362	0.00417786	0.100412
ENSG00000178445	GLDC	Thyroid	eqtl	0.00534097	0.00448641	0.233859
ENSG00000178445	GLDC	Spleen	eqtl	-0.00920353	0.011351	0.417474
ENSG00000178445	GLDC	Whole_Blood	eqtl	-0.0143369	0.0176822	0.417474
ENSG00000178445	GLDC	Muscle_Skeletal	eqtl	0.00830743	0.0160419	0.604558
ENSG00000178445	GLDC	Lung	eqtl	-0.00235521	0.00486322	0.628179	0.345766
ENSG00000178445	GLDC	Liver	eqtl	-0.00328111	0.00741815	0.658267
ENSG00000178445	GLDC	Nerve_Tibial	eqtl	0.00719806	0.0175211	0.681202	0.896778
ENSG00000178445	GLDC	Stomach	eqtl	0.00355533	0.0089929	0.692585
ENSG00000178445	GLDC	Colon_Transverse	eqtl	-0.00482884	0.0144865	0.738883
ENSG00000178445	GLDC	Esophagus_Gastroesophageal_Junction	eqtl	0.000902031	0.00352612	0.798094
ENSG00000178445	GLDC	Esophagus_Muscularis	eqtl	0.000931225	0.00364024	0.798094
ENSG00000178445	GLDC	Small_Intestine_Terminal_Ileum	eqtl	-0.00272261	0.0117282	0.816427
ENSG00000178445	GLDC	Brain_Cerebellum	eqtl	0.00155383	0.00828711	0.851269
ENSG00000186417	GLDN	Artery_Aorta	eqtl	0.0480729	0.0137809	0.000485971
ENSG00000186417	GLDN	Spleen	eqtl	0.0340503	0.00976108	0.000485971
ENSG00000186417	GLDN	Lung	eqtl	0.0424099	0.0189597	0.0252967
ENSG00000186417	GLDN	Skin_Sun_Exposed_Lower_leg	eqtl	0.0336333	0.0186402	0.0711768
ENSG00000186417	GLDN	Skin_Not_Sun_Exposed_Suprapubic	eqtl	0.0274026	0.0182684	0.133614
ENSG00000186417	GLDN	Brain_Cerebellum	eqtl	0.0173213	0.0128444	0.177484	0.926813
ENSG00000186417	GLDN	Esophagus_Gastroesophageal_Junction	eqtl	0.0126392	0.00983047	0.198543
ENSG00000186417	GLDN	Breast_Mammary_Tissue	eqtl	0.0148367	0.0138638	0.28454
ENSG00000186417	GLDN	Muscle_Skeletal	eqtl	0.00641784	0.005997	0.28454
ENSG00000186417	GLDN	Thyroid	eqtl	0.0119184	0.0113072	0.291858
ENSG00000186417	GLDN	Colon_Transverse	eqtl	0.0180205	0.0183159	0.325179
ENSG00000186417	GLDN	Artery_Tibial	eqtl	0.0185856	0.0189991	0.327956	0.255392
ENSG00000186417	GLDN	Nerve_Tibial	eqtl	0.0159947	0.0177332	0.367078
ENSG00000186417	GLDN	Esophagus_Muscularis	eqtl	0.0172115	0.0200801	0.391366
ENSG00000186417	GLDN	Adipose_Visceral_Omentum	eqtl	0.00671082	0.00799588	0.401309
ENSG00000186417	GLDN	Esophagus_Mucosa	eqtl	0.00678134	0.00943822	0.472451	0.163332
ENSG00000186417	GLDN	Adipose_Subcutaneous	eqtl	-0.00330185	0.00871436	0.704764	0.128875
ENSG00000119392	GLE1	Cells_Cultured_fibroblasts	eqtl	-0.0331053	0.028861	0.251357
ENSG00000119392	GLE1	Adipose_Subcutaneous	eqtl	-0.00757508	0.0092695	0.413812
ENSG00000119392	GLE1	Adipose_Visceral_Omentum	eqtl	-0.0103103	0.0126166	0.413812
ENSG00000119392	GLE1	Artery_Aorta	eqtl	-0.00888635	0.0108741	0.413812
ENSG00000119392	GLE1	Esophagus_Mucosa	eqtl	-0.0184969	0.0226344	0.413812
ENSG00000119392	GLE1	Heart_Left_Ventricle	eqtl	-0.0121601	0.0148801	0.413812
ENSG00000119392	GLE1	Muscle_Skeletal	eqtl	-0.00963436	0.0117894	0.413812
ENSG00000119392	GLE1	Nerve_Tibial	eqtl	-0.00670803	0.00820851	0.413812
ENSG00000119392	GLE1	Pancreas	eqtl	-0.00874237	0.0106979	0.413812
ENSG00000119392	GLE1	Skin_Sun_Exposed_Lower_leg	eqtl	-0.0103277	0.0126379	0.413812
ENSG00000119392	GLE1	Spleen	eqtl	-0.0126217	0.0154449	0.413812
ENSG00000119392	GLE1	Stomach	eqtl	-0.0114077	0.0139595	0.413812
ENSG00000119392	GLE1	Thyroid	eqtl	-0.007356	0.00900142	0.413812
ENSG00000119392	GLE1	Artery_Coronary	eqtl	-0.0104884	0.0129088	0.416505
ENSG00000119392	GLE1	Brain_Caudate_basal_ganglia	eqtl	-0.0102051	0.0125601	0.416505
ENSG00000119392	GLE1	Brain_Cerebellar_Hemisphere	eqtl	-0.0133155	0.0163883	0.416505
ENSG00000119392	GLE1	Brain_Cerebellum	eqtl	-0.011822	0.0145502	0.416505
ENSG00000119392	GLE1	Brain_Hippocampus	eqtl	-0.00914685	0.0112577	0.416505
ENSG00000119392	GLE1	Brain_Nucleus_accumbens_basal_ganglia	eqtl	-0.0126352	0.015551	0.416505
ENSG00000119392	GLE1	Brain_Putamen_basal_ganglia	eqtl	-0.0105533	0.0129886	0.416505
ENSG00000119392	GLE1	Breast_Mammary_Tissue	eqtl	-0.00797301	0.00981293	0.416505
ENSG00000119392	GLE1	Colon_Sigmoid	eqtl	-0.0090946	0.0111934	0.416505
ENSG00000119392	GLE1	Colon_Transverse	eqtl	-0.0143349	0.0176429	0.416505
ENSG00000119392	GLE1	Esophagus_Gastroesophageal_Junction	eqtl	-0.008943	0.0110068	0.416505
ENSG00000119392	GLE1	Heart_Atrial_Appendage	eqtl	-0.0128952	0.015871	0.416505
ENSG00000119392	GLE1	Lung	eqtl	-0.0157536	0.019389	0.416505
ENSG00000119392	GLE1	Ovary	eqtl	-0.00714403	0.00879266	0.416505
ENSG00000119392	GLE1	Prostate	eqtl	-0.00804508	0.00990163	0.416505
ENSG00000119392	GLE1	Skin_Not_Sun_Exposed_Suprapubic	eqtl	-0.0110132	0.0135548	0.416505
ENSG00000119392	GLE1	Whole_Blood	eqtl	-0.0183761	0.0226167	0.416505
ENSG00000119392	GLE1	Artery_Tibial	eqtl	0.00122407	0.00766237	0.873077	0.00219652
ENSG00000119392	GLE1	Esophagus_Muscularis	eqtl	0.000790298	0.00800853	0.921391	0.00508141
ENSG00000090863	GLG1	Esophagus_Gastroesophageal_Junction	eqtl	0.0648972	0.0265686	0.014581
ENSG00000090863	GLG1	Heart_Left_Ventricle	eqtl	-0.0218321	0.00972521	0.0247747
ENSG00000090863	GLG1	Thyroid	eqtl	0.0392864	0.0180255	0.0292955
ENSG00000090863	GLG1	Adipose_Visceral_Omentum	eqtl	0.0489209	0.023617	0.0383188
ENSG00000090863	GLG1	Pancreas	eqtl	0.0400326	0.0195159	0.0402395
ENSG00000090863	GLG1	Esophagus_Muscularis	eqtl	0.0304968	0.0152484	0.0455003
ENSG00000090863	GLG1	Colon_Sigmoid	eqtl	0.0261097	0.0132244	0.0483409
ENSG00000090863	GLG1	Colon_Transverse	eqtl	0.0292032	0.0274333	0.287095
ENSG00000090863	GLG1	Whole_Blood	eqtl	0.0119889	0.0152291	0.431145
ENSG00000090863	GLG1	Artery_Tibial	eqtl	0.00552863	0.0239574	0.817494
ENSG00000111087	GLI1	Cells_Cultured_fibroblasts	eqtl	0.0548959	0.0166351	0.000966848
ENSG00000074047	GLI2	Nerve_Tibial	eqtl	0.0463189	0.0286241	0.105623
ENSG00000074047	GLI2	Artery_Tibial	eqtl	0.0192133	0.0245135	0.433167
ENSG00000074047	GLI2	Skin_Not_Sun_Exposed_Suprapubic	eqtl	-0.00977513	0.0158846	0.538301
ENSG00000074047	GLI2	Skin_Sun_Exposed_Lower_leg	eqtl	0.00210833	0.0144993	0.884388	0.662107
ENSG00000106571	GLI3	Thyroid	eqtl	-0.0347566	0.0209431	0.0970001
ENSG00000106571	GLI3	Cells_Cultured_fibroblasts	eqtl	0.0127276	0.024168	0.598451	0.0937494
ENSG00000106571	GLI3	Esophagus_Mucosa	eqtl	-0.000832039	0.0108165	0.938685
ENSG00000250571	GLI4	Esophagus_Muscularis	eqtl	0.101495	0.0338316	0.0026998
ENSG00000250571	GLI4	Lung	eqtl	0.0669564	0.0252555	0.00802152
ENSG00000250571	GLI4	Colon_Sigmoid	eqtl	0.0574834	0.0221496	0.00945254
ENSG00000250571	GLI4	Nerve_Tibial	eqtl	0.0349814	0.0136243	0.0102415
ENSG00000250571	GLI4	Pancreas	eqtl	0.0361192	0.0145241	0.0128883
ENSG00000250571	GLI4	Cells_Cultured_fibroblasts	eqtl	0.0619914	0.0300677	0.0392336
ENSG00000250571	GLI4	Pituitary	eqtl	0.0329524	0.016878	0.050893
ENSG00000250571	GLI4	Whole_Blood	eqtl	0.0630925	0.0344141	0.066753
ENSG00000250571	GLI4	Colon_Transverse	eqtl	0.0277041	0.0154673	0.0732709	0.0580822
ENSG00000250571	GLI4	Adrenal_Gland	eqtl	-0.0195198	0.0176608	0.269046
ENSG00000250571	GLI4	Brain_Spinal_cord_cervical_c-1	eqtl	-0.00594082	0.00658307	0.366824
ENSG00000250571	GLI4	Skin_Not_Sun_Exposed_Suprapubic	eqtl	-0.0168227	0.020901	0.42089
ENSG00000250571	GLI4	Muscle_Skeletal	eqtl	-0.0122293	0.0160246	0.445369
ENSG00000250571	GLI4	Testis	eqtl	0.013867	0.0254228	0.585441
ENSG00000250571	GLI4	Heart_Left_Ventricle	eqtl	-0.00953465	0.0244325	0.696356
ENSG00000250571	GLI4	Adipose_Subcutaneous	eqtl	-0.00858079	0.0240262	0.720985
ENSG00000250571	GLI4	Heart_Atrial_Appendage	eqtl	-0.0075214	0.0210599	0.720985
ENSG00000250571	GLI4	Artery_Aorta	eqtl	-0.00587555	0.0185306	0.751188
ENSG00000250571	GLI4	Artery_Tibial	eqtl	-0.00373162	0.0152996	0.807306
ENSG00000250571	GLI4	Skin_Sun_Exposed_Lower_leg	eqtl	-0.00517982	0.0212373	0.807306
ENSG00000139278	GLIPR1	Muscle_Skeletal	eqtl	0.0349002	0.0226545	0.123429
ENSG00000139278	GLIPR1	Artery_Tibial	eqtl	0.0303124	0.0260687	0.244914
ENSG00000139278	GLIPR1	Whole_Blood	eqtl	0.0366132	0.0366132	0.317311
ENSG00000139278	GLIPR1	Adipose_Visceral_Omentum	eqtl	0.0210291	0.0235031	0.370928
ENSG00000139278	GLIPR1	Lung	eqtl	0.0166311	0.0185877	0.370928
ENSG00000139278	GLIPR1	Brain_Cortex	eqtl	0.014638	0.0163601	0.370928
ENSG00000139278	GLIPR1	Colon_Sigmoid	eqtl	0.0123919	0.0138498	0.370928
ENSG00000139278	GLIPR1	Esophagus_Gastroesophageal_Junction	eqtl	0.0138301	0.0154571	0.370928
ENSG00000139278	GLIPR1	Esophagus_Muscularis	eqtl	0.0147078	0.0169362	0.385164
ENSG00000139278	GLIPR1	Brain_Nucleus_accumbens_basal_ganglia	eqtl	0.0080968	0.0106096	0.445369
ENSG00000139278	GLIPR1	Testis	eqtl	0.0131037	0.0171703	0.445369
ENSG00000139278	GLIPR1	Heart_Atrial_Appendage	eqtl	0.013183	0.0230703	0.567709
ENSG00000173401	GLIPR1L1	Testis	eqtl	0.0041257	0.00419121	0.324934	0.564714
ENSG00000180481	GLIPR1L2	Thyroid	eqtl	0.00190205	0.00385207	0.621466	0.451638
ENSG00000180481	GLIPR1L2	Adrenal_Gland	eqtl	0.00178989	0.00367921	0.626622
ENSG00000180481	GLIPR1L2	Brain_Amygdala	eqtl	0.00157363	0.00323469	0.626622
ENSG00000180481	GLIPR1L2	Brain_Anterior_cingulate_cortex_BA24	eqtl	0.0019413	0.00399044	0.626622
ENSG00000180481	GLIPR1L2	Brain_Caudate_basal_ganglia	eqtl	0.00175738	0.0036124	0.626622
ENSG00000180481	GLIPR1L2	Brain_Cerebellar_Hemisphere	eqtl	0.00171375	0.0035227	0.626622
ENSG00000180481	GLIPR1L2	Brain_Cerebellum	eqtl	0.00173144	0.00355906	0.626622
ENSG00000180481	GLIPR1L2	Brain_Cortex	eqtl	0.00188995	0.00388491	0.626622
ENSG00000180481	GLIPR1L2	Brain_Frontal_Cortex_BA9	eqtl	0.00205781	0.00422994	0.626622
ENSG00000180481	GLIPR1L2	Brain_Hippocampus	eqtl	0.00191291	0.00393209	0.626622
ENSG00000180481	GLIPR1L2	Brain_Hypothalamus	eqtl	0.00188058	0.00386563	0.626622
ENSG00000180481	GLIPR1L2	Brain_Nucleus_accumbens_basal_ganglia	eqtl	0.00178188	0.00366275	0.626622
ENSG00000180481	GLIPR1L2	Brain_Putamen_basal_ganglia	eqtl	0.00185668	0.0038165	0.626622
ENSG00000180481	GLIPR1L2	Brain_Spinal_cord_cervical_c-1	eqtl	0.0018829	0.00387041	0.626622
ENSG00000180481	GLIPR1L2	Brain_Substantia_nigra	eqtl	0.00191627	0.00393899	0.626622
ENSG00000180481	GLIPR1L2	Esophagus_Mucosa	eqtl	0.00188081	0.00386612	0.626622
ENSG00000180481	GLIPR1L2	Kidney_Cortex	eqtl	0.00183421	0.00377032	0.626622
ENSG00000180481	GLIPR1L2	Liver	eqtl	0.00220475	0.00453198	0.626622
ENSG00000180481	GLIPR1L2	Pancreas	eqtl	0.00186006	0.00382345	0.626622
ENSG00000180481	GLIPR1L2	Pituitary	eqtl	0.00171898	0.00353347	0.626622
ENSG00000180481	GLIPR1L2	Skin_Sun_Exposed_Lower_leg	eqtl	0.00186152	0.00382646	0.626622
ENSG00000180481	GLIPR1L2	Small_Intestine_Terminal_Ileum	eqtl	0.00220626	0.00453509	0.626622
ENSG00000180481	GLIPR1L2	Cells_EBV-transformed_lymphocytes	eqtl	0.00173058	0.00386836	0.654609
ENSG00000180481	GLIPR1L2	Adipose_Subcutaneous	eqtl	0.00147424	0.00363647	0.68518
ENSG00000180481	GLIPR1L2	Adipose_Visceral_Omentum	eqtl	0.00155852	0.00384434	0.68518
ENSG00000180481	GLIPR1L2	Artery_Aorta	eqtl	0.00158022	0.00389789	0.68518
ENSG00000180481	GLIPR1L2	Artery_Coronary	eqtl	0.0015192	0.00374735	0.68518
ENSG00000180481	GLIPR1L2	Artery_Tibial	eqtl	0.00152491	0.00376145	0.68518
ENSG00000180481	GLIPR1L2	Breast_Mammary_Tissue	eqtl	0.00164315	0.0040531	0.68518
ENSG00000180481	GLIPR1L2	Cells_Cultured_fibroblasts	eqtl	0.00211804	0.0052245	0.68518
ENSG00000180481	GLIPR1L2	Colon_Sigmoid	eqtl	0.00162464	0.00400745	0.68518
ENSG00000180481	GLIPR1L2	Colon_Transverse	eqtl	0.00191062	0.00471285	0.68518
ENSG00000180481	GLIPR1L2	Esophagus_Gastroesophageal_Junction	eqtl	0.00141215	0.0034833	0.68518
ENSG00000180481	GLIPR1L2	Esophagus_Muscularis	eqtl	0.00158088	0.0038995	0.68518
ENSG00000180481	GLIPR1L2	Heart_Atrial_Appendage	eqtl	0.00174167	0.00429613	0.68518
ENSG00000180481	GLIPR1L2	Heart_Left_Ventricle	eqtl	0.00193796	0.00478031	0.68518
ENSG00000180481	GLIPR1L2	Lung	eqtl	0.00150972	0.00372398	0.68518
ENSG00000180481	GLIPR1L2	Minor_Salivary_Gland	eqtl	0.00163931	0.00404362	0.68518
ENSG00000180481	GLIPR1L2	Muscle_Skeletal	eqtl	0.00184278	0.00454552	0.68518
ENSG00000180481	GLIPR1L2	Nerve_Tibial	eqtl	0.00149295	0.00368262	0.68518
ENSG00000180481	GLIPR1L2	Ovary	eqtl	0.00159162	0.00392599	0.68518
ENSG00000180481	GLIPR1L2	Prostate	eqtl	0.0015797	0.00389658	0.68518
ENSG00000180481	GLIPR1L2	Skin_Not_Sun_Exposed_Suprapubic	eqtl	0.00150632	0.00371559	0.68518
ENSG00000180481	GLIPR1L2	Spleen	eqtl	0.00148176	0.00365501	0.68518
ENSG00000180481	GLIPR1L2	Stomach	eqtl	0.00170164	0.00419738	0.68518
ENSG00000180481	GLIPR1L2	Testis	eqtl	0.000977441	0.00241102	0.68518
ENSG00000180481	GLIPR1L2	Uterus	eqtl	0.00161921	0.00399405	0.68518
ENSG00000180481	GLIPR1L2	Vagina	eqtl	0.000231144	0.0045073	0.959101
ENSG00000122694	GLIPR2	Nerve_Tibial	eqtl	0.0224535	0.0135161	0.0966651	0.203732
ENSG00000122694	GLIPR2	Esophagus_Mucosa	eqtl	0.0189604	0.014446	0.189351
ENSG00000122694	GLIPR2	Minor_Salivary_Gland	eqtl	0.0110679	0.00843268	0.189351
ENSG00000122694	GLIPR2	Adipose_Subcutaneous	eqtl	0.0239226	0.0214815	0.265435
ENSG00000122694	GLIPR2	Adipose_Visceral_Omentum	eqtl	-0.0204899	0.0204899	0.317311
ENSG00000122694	GLIPR2	Brain_Cerebellar_Hemisphere	eqtl	-0.00518085	0.0057565	0.36812
ENSG00000122694	GLIPR2	Brain_Cerebellum	eqtl	-0.00551347	0.00612608	0.36812
ENSG00000122694	GLIPR2	Cells_Cultured_fibroblasts	eqtl	-0.0172927	0.0192141	0.36812
ENSG00000122694	GLIPR2	Skin_Sun_Exposed_Lower_leg	eqtl	0.0279855	0.037953	0.460895
15522_2	GLIPR2	Blood_Plasma	pqtl	-0.00604047	0.0127701	0.636202	0.278253
ENSG00000174332	GLIS1	Brain_Cerebellum	eqtl	-0.00925824	0.00450312	0.0397864	0.468995
ENSG00000174332	GLIS1	Adipose_Subcutaneous	eqtl	-0.0238018	0.0192037	0.215184
ENSG00000174332	GLIS1	Ovary	eqtl	-0.00533631	0.00430543	0.215184
ENSG00000174332	GLIS1	Cells_Cultured_fibroblasts	eqtl	-0.0142204	0.0118169	0.228826
ENSG00000174332	GLIS1	Adipose_Visceral_Omentum	eqtl	-0.0240791	0.0210692	0.253098
ENSG00000174332	GLIS1	Testis	eqtl	-0.0148145	0.0130128	0.254928
ENSG00000174332	GLIS1	Esophagus_Muscularis	eqtl	-0.0156606	0.0149696	0.29549
ENSG00000174332	GLIS1	Lung	eqtl	-0.0124217	0.0118737	0.29549
ENSG00000174332	GLIS1	Nerve_Tibial	eqtl	-0.00746573	0.00713636	0.29549
ENSG00000174332	GLIS1	Skin_Sun_Exposed_Lower_leg	eqtl	0.0175822	0.0190892	0.357023
ENSG00000174332	GLIS1	Brain_Cerebellar_Hemisphere	eqtl	-0.00229806	0.0109158	0.833257
ENSG00000107249	GLIS3	Cells_Cultured_fibroblasts	eqtl	-0.0159548	0.0128417	0.21408
ENSG00000107249	GLIS3	Adrenal_Gland	eqtl	-0.00972871	0.00843155	0.248563
ENSG00000107249	GLIS3	Testis	eqtl	0.00913716	0.00810497	0.259594	0.186006
ENSG00000107249	GLIS3	Artery_Tibial	eqtl	0.0276757	0.0259881	0.286905
ENSG00000107249	GLIS3	Thyroid	eqtl	-0.016446	0.021928	0.453255
ENSG00000174842	GLMN	Cells_Cultured_fibroblasts	eqtl	-0.062493	0.0290146	0.0312522
ENSG00000198715	GLMP	Whole_Blood	eqtl	-0.00462563	0.00407496	0.256319
ENSG00000198715	GLMP	Colon_Sigmoid	eqtl	-0.0223112	0.0217241	0.304408
ENSG00000198715	GLMP	Stomach	eqtl	-0.0100952	0.0155311	0.515692
ENSG00000198715	GLMP	Adipose_Subcutaneous	eqtl	-0.0111287	0.0233702	0.633939
ENSG00000198715	GLMP	Spleen	eqtl	-0.00688813	0.0152264	0.650995
ENSG00000198715	GLMP	Skin_Sun_Exposed_Lower_leg	eqtl	-0.0096538	0.0241345	0.689157
ENSG00000198715	GLMP	Liver	eqtl	-0.00236877	0.0077367	0.759473	0.996446
ENSG00000198715	GLMP	Artery_Aorta	eqtl	-0.0059627	0.0203726	0.769765
ENSG00000198715	GLMP	Adipose_Visceral_Omentum	eqtl	-0.00557345	0.0250805	0.824141
ENSG00000198715	GLMP	Pancreas	eqtl	-0.00365896	0.0164653	0.824141
ENSG00000198715	GLMP	Breast_Mammary_Tissue	eqtl	-0.00414794	0.0188962	0.826251
ENSG00000198715	GLMP	Cells_Cultured_fibroblasts	eqtl	-0.0067903	0.0309336	0.826251
ENSG00000198715	GLMP	Nerve_Tibial	eqtl	-0.00399324	0.0181914	0.826251
ENSG00000198715	GLMP	Skin_Not_Sun_Exposed_Suprapubic	eqtl	-0.00347371	0.0158247	0.826251
ENSG00000198715	GLMP	Lung	eqtl	-0.00535225	0.0282905	0.849945
ENSG00000198715	GLMP	Small_Intestine_Terminal_Ileum	eqtl	-0.0028522	0.0150759	0.849945
ENSG00000198715	GLMP	Muscle_Skeletal	eqtl	-0.00433131	0.0266066	0.870683
ENSG00000124767	GLO1	Whole_Blood	eqtl	0.0621984	0.0227263	0.00620321
ENSG00000124767	GLO1	Esophagus_Gastroesophageal_Junction	eqtl	0.0431779	0.0157765	0.00620321
ENSG00000124767	GLO1	Adipose_Subcutaneous	eqtl	0.0282455	0.0137344	0.0397297	0.0709397
ENSG00000124767	GLO1	Brain_Cerebellum	eqtl	0.0266855	0.0149125	0.0735386
ENSG00000124767	GLO1	Adipose_Visceral_Omentum	eqtl	0.0249059	0.0143398	0.082415
ENSG00000124767	GLO1	Lung	eqtl	0.029878	0.0172025	0.082415
ENSG00000124767	GLO1	Brain_Caudate_basal_ganglia	eqtl	0.0216368	0.0125088	0.0836786
ENSG00000124767	GLO1	Brain_Putamen_basal_ganglia	eqtl	0.0174079	0.0100639	0.0836786
ENSG00000124767	GLO1	Pituitary	eqtl	0.0274052	0.0158437	0.0836786
ENSG00000124767	GLO1	Artery_Coronary	eqtl	0.0285186	0.0164873	0.0836786
ENSG00000124767	GLO1	Cells_Cultured_fibroblasts	eqtl	0.0834415	0.0482396	0.0836786
ENSG00000124767	GLO1	Heart_Atrial_Appendage	eqtl	0.0376238	0.0217513	0.0836786
ENSG00000124767	GLO1	Artery_Tibial	eqtl	0.0233604	0.0137196	0.0886237
ENSG00000124767	GLO1	Muscle_Skeletal	eqtl	0.0256794	0.0150815	0.0886237
ENSG00000124767	GLO1	Nerve_Tibial	eqtl	0.0310241	0.0182205	0.0886237
ENSG00000124767	GLO1	Esophagus_Muscularis	eqtl	0.0453766	0.0292256	0.120511
ENSG00000124767	GLO1	Esophagus_Mucosa	eqtl	0.0100052	0.00810321	0.216932	0.209357
ENSG00000124767	GLO1	Thyroid	eqtl	0.0215213	0.0180659	0.233549	0.223718
ENSG00000124767	GLO1	Artery_Aorta	eqtl	0.0170548	0.0150245	0.256319
ENSG00000124767	GLO1	Breast_Mammary_Tissue	eqtl	0.0140948	0.0168525	0.40295
ENSG00000124767	GLO1	Skin_Sun_Exposed_Lower_leg	eqtl	0.00284452	0.0056871	0.616955	0.608387
ENSG00000124767	GLO1	Skin_Not_Sun_Exposed_Suprapubic	eqtl	0.00200834	0.00480726	0.676113	0.514303
ENSG00000124767	GLO1	Prostate	eqtl	-0.00363987	0.00901302	0.686326
ENSG00000124767	GLO1	Minor_Salivary_Gland	eqtl	0.00284187	0.00981737	0.772219
9883_29	GLO1	Blood_Plasma	pqtl	0.000524109	0.0314465	0.986703
ENSG00000167699	GLOD4	Thyroid	eqtl	-0.0275073	0.0267835	0.304408
ENSG00000167699	GLOD4	Nerve_Tibial	eqtl	-0.0257654	0.0292008	0.377586
ENSG00000167699	GLOD4	Whole_Blood	eqtl	0.0408429	0.0556054	0.462636
ENSG00000167699	GLOD4	Cells_Cultured_fibroblasts	eqtl	0.0288463	0.0523081	0.581312	0.561604
ENSG00000167699	GLOD4	Adipose_Subcutaneous	eqtl	0.00975036	0.0241193	0.686025
ENSG00000112164	GLP1R	Lung	eqtl	-0.027699	0.00830946	0.000857824	0.214253
ENSG00000112164	GLP1R	Pancreas	eqtl	0.0165424	0.0087183	0.0577704
ENSG00000112164	GLP1R	Thyroid	eqtl	0.0175407	0.0118001	0.13715
ENSG00000112164	GLP1R	Nerve_Tibial	eqtl	0.0134711	0.0129249	0.297291	0.829294
ENSG00000112164	GLP1R	Heart_Atrial_Appendage	eqtl	-0.00778976	0.00782845	0.319708	0.109013
ENSG00000112164	GLP1R	Heart_Left_Ventricle	eqtl	0.00246186	0.00653451	0.706361	0.000401628
ENSG00000112164	GLP1R	Artery_Tibial	eqtl	-0.00189725	0.0101187	0.851269
ENSG00000065325	GLP2R	Colon_Sigmoid	eqtl	-0.0363938	0.0110691	0.00100945
ENSG00000065325	GLP2R	Brain_Cortex	eqtl	-0.0254255	0.00843257	0.00256851
ENSG00000065325	GLP2R	Brain_Nucleus_accumbens_basal_ganglia	eqtl	-0.0352692	0.0116973	0.00256851
ENSG00000065325	GLP2R	Brain_Frontal_Cortex_BA9	eqtl	-0.0275608	0.010146	0.00659926
ENSG00000145888	GLRA1	Brain_Cerebellar_Hemisphere	eqtl	0.00621382	0.00634891	0.327717
ENSG00000145888	GLRA1	Brain_Cerebellum	eqtl	0.000533974	0.0041828	0.898418
ENSG00000145451	GLRA3	Pituitary	eqtl	0.0073729	0.00917905	0.421841	0.212863
ENSG00000145451	GLRA3	Breast_Mammary_Tissue	eqtl	0.00211956	0.0165326	0.897987
ENSG00000109738	GLRB	Artery_Aorta	eqtl	-0.0441405	0.0227528	0.0523797
ENSG00000109738	GLRB	Adrenal_Gland	eqtl	-0.0119214	0.0111048	0.283034
ENSG00000109738	GLRB	Esophagus_Muscularis	eqtl	0.0201146	0.01986	0.311146
ENSG00000173221	GLRX	Lung	eqtl	-0.0356967	0.0248325	0.150576
ENSG00000173221	GLRX	Artery_Tibial	eqtl	-0.0345247	0.0243797	0.15674	0.915554
ENSG00000173221	GLRX	Skin_Not_Sun_Exposed_Suprapubic	eqtl	0.0100521	0.012546	0.423004	0.727934
ENSG00000173221	GLRX	Artery_Aorta	eqtl	-0.0188594	0.0276156	0.494653
ENSG00000173221	GLRX	Skin_Sun_Exposed_Lower_leg	eqtl	0.00957751	0.0187386	0.609273
ENSG00000173221	GLRX	Whole_Blood	eqtl	0.0152891	0.0382226	0.689157
18386_36	GLRX	Blood_Plasma	pqtl	0.00409836	0.0150273	0.785063
ENSG00000023572	GLRX2	Heart_Atrial_Appendage	eqtl	-0.0576458	0.0162912	0.000402466
ENSG00000023572	GLRX2	Heart_Left_Ventricle	eqtl	-0.102389	0.028936	0.000402466
ENSG00000023572	GLRX2	Muscle_Skeletal	eqtl	-0.102659	0.0294391	0.000488144
ENSG00000023572	GLRX2	Skin_Sun_Exposed_Lower_leg	eqtl	-0.0398051	0.0258895	0.124171
12486_8	GLRX2	Blood_Plasma	pqtl	-0.0111777	0.0104196	0.283378	0.215566
16596_25	GLRX3	Blood_Plasma	pqtl	0.0249332	0.0329475	0.449196
ENSG00000108010	GLRX3	Cells_Cultured_fibroblasts	eqtl	0.0455187	0.068278	0.504985
ENSG00000108010	GLRX3	Colon_Transverse	eqtl	0.0145533	0.0218299	0.504985
ENSG00000108010	GLRX3	Esophagus_Mucosa	eqtl	0.017911	0.0268665	0.504985
ENSG00000108010	GLRX3	Skin_Not_Sun_Exposed_Suprapubic	eqtl	0.0152374	0.0263724	0.563414
ENSG00000108010	GLRX3	Esophagus_Muscularis	eqtl	0.00619377	0.0232266	0.789726
ENSG00000108010	GLRX3	Artery_Tibial	eqtl	0.00378147	0.0237693	0.873597
ENSG00000108010	GLRX3	Artery_Aorta	eqtl	0.00268746	0.0201559	0.89393
ENSG00000108010	GLRX3	Testis	eqtl	0.00200873	0.0154003	0.896222
ENSG00000108010	GLRX3	Skin_Sun_Exposed_Lower_leg	eqtl	0.00344035	0.0309632	0.911528
ENSG00000108010	GLRX3	Nerve_Tibial	eqtl	-0.00208056	0.0256602	0.935377
ENSG00000108010	GLRX3	Thyroid	eqtl	0.00119523	0.0245022	0.961094
ENSG00000182512	GLRX5	Stomach	eqtl	-0.0306488	0.0186082	0.099546
ENSG00000182512	GLRX5	Artery_Tibial	eqtl	-0.0494088	0.0318226	0.120511
ENSG00000182512	GLRX5	Colon_Transverse	eqtl	0.022422	0.0189341	0.23633
ENSG00000182512	GLRX5	Small_Intestine_Terminal_Ileum	eqtl	0.0208044	0.0175682	0.23633
ENSG00000182512	GLRX5	Pancreas	eqtl	-0.00562341	0.00533503	0.291858
ENSG00000182512	GLRX5	Adipose_Visceral_Omentum	eqtl	0.0122109	0.0125501	0.330567
ENSG00000182512	GLRX5	Lung	eqtl	0.0131792	0.0135453	0.330567
ENSG00000182512	GLRX5	Testis	eqtl	0.0144702	0.0148721	0.330567
ENSG00000182512	GLRX5	Vagina	eqtl	0.011717	0.0120425	0.330567
ENSG00000182512	GLRX5	Cells_EBV-transformed_lymphocytes	eqtl	0.00995234	0.010521	0.344176
ENSG00000182512	GLRX5	Pituitary	eqtl	0.0104137	0.0110087	0.344176
ENSG00000182512	GLRX5	Thyroid	eqtl	0.0135906	0.0143672	0.344176
ENSG00000182512	GLRX5	Heart_Left_Ventricle	eqtl	-0.0139594	0.0152725	0.360703	0.754226
ENSG00000182512	GLRX5	Esophagus_Gastroesophageal_Junction	eqtl	-0.0106845	0.0169856	0.529328
ENSG00000182512	GLRX5	Muscle_Skeletal	eqtl	-0.0103809	0.0165029	0.529328
ENSG00000182512	GLRX5	Cells_Cultured_fibroblasts	eqtl	0.0073911	0.0137041	0.589655	0.317404
ENSG00000182512	GLRX5	Esophagus_Muscularis	eqtl	-0.00755599	0.0141109	0.592323	0.740752
ENSG00000182512	GLRX5	Esophagus_Mucosa	eqtl	0.0115324	0.0251616	0.646713
ENSG00000182512	GLRX5	Brain_Putamen_basal_ganglia	eqtl	0.0105613	0.0241887	0.662387
ENSG00000182512	GLRX5	Skin_Sun_Exposed_Lower_leg	eqtl	0.00471755	0.0128069	0.712604	0.0731021
ENSG00000182512	GLRX5	Nerve_Tibial	eqtl	0.00397589	0.0113766	0.726729	0.221624
ENSG00000182512	GLRX5	Heart_Atrial_Appendage	eqtl	0.00419449	0.0143291	0.769732	0.190681
ENSG00000182512	GLRX5	Breast_Mammary_Tissue	eqtl	0.00295199	0.0142862	0.836297	0.0914154
ENSG00000182512	GLRX5	Colon_Sigmoid	eqtl	0.00401098	0.0244001	0.869429
ENSG00000182512	GLRX5	Adipose_Subcutaneous	eqtl	0.00177846	0.0114922	0.877015	0.0903561
ENSG00000182512	GLRX5	Brain_Cortex	eqtl	0.000327404	0.0144058	0.981868
ENSG00000115419	GLS	Testis	eqtl	-0.0440965	0.0255068	0.0838425
ENSG00000115419	GLS	Adipose_Visceral_Omentum	eqtl	-0.0297881	0.0276604	0.281515
ENSG00000115419	GLS	Colon_Transverse	eqtl	-0.0172628	0.0160297	0.281515
ENSG00000115419	GLS	Lung	eqtl	-0.023707	0.0220136	0.281515
ENSG00000115419	GLS	Whole_Blood	eqtl	-0.0516097	0.0479233	0.281515
ENSG00000115419	GLS	Colon_Sigmoid	eqtl	-0.0211361	0.0216923	0.329878
ENSG00000115419	GLS	Esophagus_Mucosa	eqtl	-0.0138806	0.0142458	0.329878
ENSG00000115419	GLS	Nerve_Tibial	eqtl	-0.0240344	0.0246668	0.329878
ENSG00000115419	GLS	Stomach	eqtl	-0.0171955	0.0233368	0.461218
ENSG00000115419	GLS	Thyroid	eqtl	-0.0173178	0.0235028	0.461218
ENSG00000115419	GLS	Breast_Mammary_Tissue	eqtl	-0.007223	0.0187798	0.700522
ENSG00000115419	GLS	Muscle_Skeletal	eqtl	-0.00502635	0.0130685	0.700522
ENSG00000115419	GLS	Skin_Not_Sun_Exposed_Suprapubic	eqtl	-0.0103993	0.0270381	0.700522
ENSG00000115419	GLS	Adipose_Subcutaneous	eqtl	-0.00753263	0.0209838	0.719614
ENSG00000115419	GLS	Esophagus_Muscularis	eqtl	-0.00635592	0.0177058	0.719614
ENSG00000115419	GLS	Heart_Left_Ventricle	eqtl	-0.00711371	0.0198168	0.719614
ENSG00000115419	GLS	Artery_Tibial	eqtl	0.00687152	0.0240006	0.774643	0.226777
ENSG00000115419	GLS	Artery_Aorta	eqtl	0.000746363	0.0298545	0.980055
ENSG00000115419	GLS	Esophagus_Gastroesophageal_Junction	eqtl	0.000455805	0.0182322	0.980055
ENSG00000115419	GLS	Skin_Sun_Exposed_Lower_leg	eqtl	0.000900139	0.0360055	0.980055
ENSG00000135423	GLS2	Thyroid	eqtl	-0.00194977	0.0372955	0.958307
ENSG00000151948	GLT1D1	Thyroid	eqtl	-0.0257735	0.0119755	0.0313837
ENSG00000151948	GLT1D1	Skin_Not_Sun_Exposed_Suprapubic	eqtl	0.0200313	0.0133542	0.133614
ENSG00000151948	GLT1D1	Whole_Blood	eqtl	-0.0833064	0.0622161	0.180576
ENSG00000151948	GLT1D1	Artery_Aorta	eqtl	0.0113837	0.00897562	0.204693
ENSG00000151948	GLT1D1	Brain_Cortex	eqtl	0.02831	0.0225715	0.209756
ENSG00000151948	GLT1D1	Brain_Frontal_Cortex_BA9	eqtl	0.0208654	0.0306844	0.496504
ENSG00000151948	GLT1D1	Testis	eqtl	0.00565278	0.0163375	0.729342	0.147426
ENSG00000151948	GLT1D1	Liver	eqtl	0.00152134	0.0046908	0.745693
ENSG00000151948	GLT1D1	Skin_Sun_Exposed_Lower_leg	eqtl	0.00464759	0.0160553	0.772219
ENSG00000151948	GLT1D1	Muscle_Skeletal	eqtl	0.000783581	0.00520652	0.88037	0.112394
ENSG00000204007	GLT6D1	Testis	eqtl	0.000761958	0.00563849	0.892505
ENSG00000016864	GLT8D1	Thyroid	eqtl	0.130284	0.0278642	2.92987e-06
ENSG00000016864	GLT8D1	Cells_Cultured_fibroblasts	eqtl	-0.0079993	0.024514	0.744185
ENSG00000120820	GLT8D2	Cells_Cultured_fibroblasts	eqtl	-0.0104456	0.0160956	0.516356	0.670098
ENSG00000120820	GLT8D2	Brain_Anterior_cingulate_cortex_BA24	eqtl	-0.00566813	0.0192008	0.767839
ENSG00000139433	GLTP	Skin_Not_Sun_Exposed_Suprapubic	eqtl	0.0565786	0.0374891	0.131247	0.000127599
ENSG00000139433	GLTP	Whole_Blood	eqtl	0.0338057	0.0280587	0.228273
ENSG00000139433	GLTP	Brain_Cerebellar_Hemisphere	eqtl	0.0161059	0.0135436	0.234365
ENSG00000139433	GLTP	Skin_Sun_Exposed_Lower_leg	eqtl	-0.226904	0.193361	0.240608
ENSG00000139433	GLTP	Brain_Hippocampus	eqtl	0.0220881	0.0194585	0.256319
ENSG00000139433	GLTP	Brain_Cortex	eqtl	0.0159938	0.0144334	0.267815
ENSG00000139433	GLTP	Brain_Cerebellum	eqtl	0.00940333	0.00869808	0.279661
ENSG00000139433	GLTP	Esophagus_Mucosa	eqtl	-0.0326138	0.034788	0.348501
ENSG00000139433	GLTP	Testis	eqtl	-0.0100786	0.0123183	0.413253
ENSG00000139433	GLTP	Artery_Coronary	eqtl	0.00632043	0.011437	0.580516
ENSG00000139433	GLTP	Brain_Nucleus_accumbens_basal_ganglia	eqtl	-0.00841765	0.0155727	0.588824
ENSG00000139433	GLTP	Pituitary	eqtl	-0.00707737	0.0130931	0.588824
ENSG00000139433	GLTP	Esophagus_Muscularis	eqtl	0.00482919	0.00992668	0.626622
ENSG00000139433	GLTP	Adipose_Subcutaneous	eqtl	0.00393683	0.00971085	0.68518
ENSG00000139433	GLTP	Adipose_Visceral_Omentum	eqtl	0.00716723	0.0176792	0.68518
ENSG00000139433	GLTP	Pancreas	eqtl	0.00493116	0.0121635	0.68518
ENSG00000139433	GLTP	Adrenal_Gland	eqtl	-0.0019191	0.00507191	0.70515
ENSG00000139433	GLTP	Brain_Caudate_basal_ganglia	eqtl	-0.00521637	0.0137861	0.70515
ENSG00000139433	GLTP	Brain_Amygdala	eqtl	-0.00437386	0.0124487	0.725325
ENSG00000139433	GLTP	Brain_Frontal_Cortex_BA9	eqtl	-0.00730194	0.0207824	0.725325
ENSG00000139433	GLTP	Brain_Substantia_nigra	eqtl	-0.00513477	0.0146143	0.725325
ENSG00000139433	GLTP	Heart_Left_Ventricle	eqtl	-0.00546189	0.0155454	0.725325
ENSG00000139433	GLTP	Nerve_Tibial	eqtl	-0.00614931	0.0175019	0.725325
ENSG00000139433	GLTP	Artery_Aorta	eqtl	0.00454989	0.0153042	0.76624
ENSG00000139433	GLTP	Breast_Mammary_Tissue	eqtl	0.00314495	0.0105785	0.76624
ENSG00000139433	GLTP	Colon_Sigmoid	eqtl	0.00345586	0.0116243	0.76624
ENSG00000139433	GLTP	Colon_Transverse	eqtl	0.00775385	0.0260811	0.76624
ENSG00000139433	GLTP	Heart_Atrial_Appendage	eqtl	0.00440291	0.0148098	0.76624
ENSG00000139433	GLTP	Brain_Spinal_cord_cervical_c-1	eqtl	0.00341846	0.0126483	0.786952
ENSG00000139433	GLTP	Cells_Cultured_fibroblasts	eqtl	-0.000566701	0.0105378	0.957112	0.330458
ENSG00000139433	GLTP	Esophagus_Gastroesophageal_Junction	eqtl	-0.000331126	0.00686283	0.961518	0.325325
ENSG00000139433	GLTP	Thyroid	eqtl	-0.000365571	0.00766567	0.961964	0.239474
7948_129	GLTPD2	Blood_Plasma	pqtl	0.0419496	0.0100582	3.03689e-05	0.0937824
ENSG00000148672	GLUD1	Adipose_Subcutaneous	eqtl	-0.0345357	0.0187479	0.0654598
ENSG00000148672	GLUD1	Nerve_Tibial	eqtl	-0.027191	0.0182834	0.136964	0.491189
ENSG00000148672	GLUD1	Spleen	eqtl	0.00930613	0.0113742	0.413253
ENSG00000148672	GLUD1	Skin_Sun_Exposed_Lower_leg	eqtl	0.0150421	0.019698	0.445084
ENSG00000148672	GLUD1	Lung	eqtl	-0.0113386	0.0231812	0.624749
ENSG00000148672	GLUD1	Thyroid	eqtl	-0.0100601	0.0205673	0.624749
ENSG00000148672	GLUD1	Esophagus_Muscularis	eqtl	0	0.0315538	1
19238_12	GLUL	Blood_Plasma	pqtl	-0.0318277	0.0271345	0.240812	0.616384
ENSG00000135821	GLUL	Cells_Cultured_fibroblasts	eqtl	0.0292751	0.0360309	0.416505
ENSG00000135821	GLUL	Muscle_Skeletal	eqtl	0.030337	0.0412725	0.462313
ENSG00000135821	GLUL	Pancreas	eqtl	-0.00688019	0.0148467	0.643067
ENSG00000135821	GLUL	Esophagus_Muscularis	eqtl	-0.011462	0.0315204	0.71613
ENSG00000149124	GLYAT	Nerve_Tibial	eqtl	0.00272233	0.0106949	0.799074
19506_6	GLYAT	Blood_Plasma	pqtl	0.00319489	0.0255591	0.900524
ENSG00000166840	GLYATL1	Esophagus_Mucosa	eqtl	-0.010081	0.012862	0.433167
ENSG00000166840	GLYATL1	Pancreas	eqtl	-0.00809769	0.0103315	0.433167
ENSG00000166840	GLYATL1	Cells_Cultured_fibroblasts	eqtl	0.000412498	0.0109567	0.969968	0.527355
ENSG00000156689	GLYATL2	Nerve_Tibial	eqtl	0.0572623	0.0438726	0.191827
ENSG00000156689	GLYATL2	Esophagus_Gastroesophageal_Junction	eqtl	0.0540867	0.0420674	0.198543
ENSG00000156689	GLYATL2	Adipose_Subcutaneous	eqtl	0.00872673	0.017074	0.609273
ENSG00000156689	GLYATL2	Breast_Mammary_Tissue	eqtl	0.0075893	0.0170759	0.656721
ENSG00000156689	GLYATL2	Adipose_Visceral_Omentum	eqtl	0.00401706	0.0100426	0.689157
ENSG00000156689	GLYATL2	Brain_Caudate_basal_ganglia	eqtl	0.00278339	0.00728982	0.702596
ENSG00000156689	GLYATL2	Brain_Cortex	eqtl	0.00294111	0.00770291	0.702596
ENSG00000156689	GLYATL2	Cells_Cultured_fibroblasts	eqtl	0.00396255	0.0113566	0.72715	0.648005
ENSG00000156689	GLYATL2	Artery_Aorta	eqtl	0.00311692	0.0107893	0.772666
ENSG00000156689	GLYATL2	Skin_Sun_Exposed_Lower_leg	eqtl	0.00331756	0.0114839	0.772666
ENSG00000156689	GLYATL2	Thyroid	eqtl	0.00339782	0.0127418	0.789726
ENSG00000156689	GLYATL2	Skin_Not_Sun_Exposed_Suprapubic	eqtl	0.00256484	0.0168546	0.87905
ENSG00000168237	GLYCTK	Adipose_Subcutaneous	eqtl	0.0554369	0.0214356	0.00970387
ENSG00000168237	GLYCTK	Brain_Cerebellar_Hemisphere	eqtl	0.0206667	0.00916521	0.0241395
ENSG00000168237	GLYCTK	Brain_Hippocampus	eqtl	-0.0151327	0.00778256	0.0518419
ENSG00000168237	GLYCTK	Brain_Cerebellum	eqtl	-0.0138443	0.00755144	0.066753
ENSG00000168237	GLYCTK	Spleen	eqtl	-0.014841	0.00809507	0.066753
ENSG00000168237	GLYCTK	Adrenal_Gland	eqtl	-0.0161129	0.00961578	0.0938017
ENSG00000168237	GLYCTK	Esophagus_Gastroesophageal_Junction	eqtl	-0.0044563	0.0026594	0.0938017
ENSG00000168237	GLYCTK	Heart_Atrial_Appendage	eqtl	-0.0211645	0.0126304	0.0938017
ENSG00000168237	GLYCTK	Nerve_Tibial	eqtl	-0.0177829	0.0106124	0.0938017
ENSG00000168237	GLYCTK	Pituitary	eqtl	-0.0145931	0.00870879	0.0938017
ENSG00000168237	GLYCTK	Whole_Blood	eqtl	-0.0229268	0.0136821	0.0938017
ENSG00000168237	GLYCTK	Artery_Tibial	eqtl	-0.023666	0.0141233	0.0938017
ENSG00000168237	GLYCTK	Esophagus_Mucosa	eqtl	-0.0214885	0.0128238	0.0938017
ENSG00000168237	GLYCTK	Esophagus_Muscularis	eqtl	-0.026131	0.0155943	0.0938017
ENSG00000168237	GLYCTK	Lung	eqtl	-0.00395343	0.0023593	0.0938017
ENSG00000168237	GLYCTK	Skin_Sun_Exposed_Lower_leg	eqtl	-0.0261733	0.0156195	0.0938017
ENSG00000168237	GLYCTK	Thyroid	eqtl	-0.0173863	0.0103757	0.0938017
ENSG00000168237	GLYCTK	Artery_Aorta	eqtl	-0.0180399	0.0213962	0.399152
ENSG00000140632	GLYR1	Artery_Tibial	eqtl	0.0857776	0.0221459	0.00010737	0.746577
ENSG00000140632	GLYR1	Nerve_Tibial	eqtl	0.102447	0.0284912	0.000323465
ENSG00000140632	GLYR1	Brain_Cortex	eqtl	0.0460282	0.0164817	0.00522729
ENSG00000140632	GLYR1	Skin_Sun_Exposed_Lower_leg	eqtl	0.043572	0.0276008	0.114416
ENSG00000196743	GM2A	Heart_Left_Ventricle	eqtl	-0.00395301	0.00857171	0.644677	0.998341
ENSG00000196743	GM2A	Adipose_Visceral_Omentum	eqtl	-0.00400827	0.00869164	0.644681	0.997671
ENSG00000196743	GM2A	Esophagus_Mucosa	eqtl	0.00653589	0.0151143	0.665427
ENSG00000196743	GM2A	Artery_Tibial	eqtl	0.0113987	0.0265969	0.668235
ENSG00000196743	GM2A	Whole_Blood	eqtl	-0.00198283	0.00465193	0.669934	0.993097
ENSG00000196743	GM2A	Adipose_Subcutaneous	eqtl	-0.0071955	0.0171321	0.674485
ENSG00000196743	GM2A	Adrenal_Gland	eqtl	-0.00236865	0.00563965	0.674485
ENSG00000196743	GM2A	Breast_Mammary_Tissue	eqtl	-0.00591198	0.0140761	0.674485
ENSG00000196743	GM2A	Cells_EBV-transformed_lymphocytes	eqtl	-0.00312447	0.0074392	0.674485
ENSG00000196743	GM2A	Colon_Sigmoid	eqtl	-0.00409302	0.0097453	0.674485
ENSG00000196743	GM2A	Colon_Transverse	eqtl	-0.004352	0.0103619	0.674485
ENSG00000196743	GM2A	Esophagus_Gastroesophageal_Junction	eqtl	-0.00523832	0.0124722	0.674485
ENSG00000196743	GM2A	Lung	eqtl	-0.00798676	0.0190161	0.674485
ENSG00000196743	GM2A	Muscle_Skeletal	eqtl	-0.00785282	0.0186972	0.674485
ENSG00000196743	GM2A	Small_Intestine_Terminal_Ileum	eqtl	-0.00548311	0.013055	0.674485
ENSG00000196743	GM2A	Spleen	eqtl	-0.00230226	0.00548158	0.674485
15441_6	GM2A	Blood_Plasma	pqtl	-0.00363897	0.00882496	0.680083	0.587802
ENSG00000196743	GM2A	Testis	eqtl	-0.00549082	0.0140018	0.694947	0.867174
ENSG00000196743	GM2A	Heart_Atrial_Appendage	eqtl	-0.00244228	0.00628707	0.697675	0.871672
ENSG00000196743	GM2A	Esophagus_Muscularis	eqtl	-0.00397329	0.0102506	0.698301	0.870082
ENSG00000196743	GM2A	Nerve_Tibial	eqtl	-0.00304718	0.0129282	0.813665	0.727478
ENSG00000196743	GM2A	Skin_Sun_Exposed_Lower_leg	eqtl	0.00323935	0.0305424	0.915534
ENSG00000196743	GM2A	Pituitary	eqtl	-0.000971113	0.0132719	0.94167
ENSG00000196743	GM2A	Stomach	eqtl	-0.000408685	0.0167561	0.980541
ENSG00000087338	GMCL1	Brain_Cortex	eqtl	-0.0257252	0.0110678	0.0201081
ENSG00000087338	GMCL1	Skin_Sun_Exposed_Lower_leg	eqtl	0.0459119	0.024373	0.0596027
ENSG00000087338	GMCL1	Brain_Cerebellum	eqtl	-0.019402	0.0123771	0.116982
ENSG00000087338	GMCL1	Heart_Left_Ventricle	eqtl	-0.0251974	0.0163562	0.123429
ENSG00000087338	GMCL1	Prostate	eqtl	-0.0225961	0.0163387	0.166671
ENSG00000087338	GMCL1	Pituitary	eqtl	-0.0193141	0.0153286	0.207669
ENSG00000087338	GMCL1	Cells_Cultured_fibroblasts	eqtl	0.0174527	0.0143728	0.224639
ENSG00000087338	GMCL1	Whole_Blood	eqtl	0.0322366	0.0300875	0.283977
ENSG00000087338	GMCL1	Thyroid	eqtl	-0.0120981	0.0210597	0.565651
ENSG00000087338	GMCL1	Muscle_Skeletal	eqtl	-0.00884098	0.0169452	0.601852
ENSG00000112699	GMDS	Whole_Blood	eqtl	-0.0129013	0.0173703	0.457652
ENSG00000112699	GMDS	Thyroid	eqtl	0.0125393	0.0199845	0.530364
ENSG00000112699	GMDS	Cells_Cultured_fibroblasts	eqtl	-0.0123947	0.0223105	0.578515
ENSG00000112699	GMDS	Muscle_Skeletal	eqtl	0.0108527	0.0207408	0.600796
ENSG00000112699	GMDS	Adipose_Subcutaneous	eqtl	-0.00905205	0.0221272	0.682473
ENSG00000112699	GMDS	Esophagus_Mucosa	eqtl	-0.00277248	0.011398	0.807817
ENSG00000101216	GMEB2	Brain_Cerebellum	eqtl	0.023749	0.0100273	0.0178642
ENSG00000101216	GMEB2	Nerve_Tibial	eqtl	0.0476235	0.021573	0.0272759
ENSG00000101216	GMEB2	Esophagus_Mucosa	eqtl	0.0344314	0.0184754	0.0623728
ENSG00000101216	GMEB2	Esophagus_Muscularis	eqtl	0.0249089	0.0142336	0.0801183
ENSG00000101216	GMEB2	Heart_Atrial_Appendage	eqtl	0.0333576	0.0190615	0.0801183
ENSG00000101216	GMEB2	Cells_Cultured_fibroblasts	eqtl	0.0392738	0.0230406	0.0882792
ENSG00000101216	GMEB2	Lung	eqtl	0.0285963	0.0172361	0.0970975
ENSG00000101216	GMEB2	Adipose_Visceral_Omentum	eqtl	0.0263832	0.0163501	0.106606
ENSG00000101216	GMEB2	Esophagus_Gastroesophageal_Junction	eqtl	0.0244508	0.0153691	0.11163
ENSG00000101216	GMEB2	Artery_Aorta	eqtl	0.0163906	0.0117807	0.164133
ENSG00000101216	GMEB2	Skin_Sun_Exposed_Lower_leg	eqtl	0.0466367	0.0335201	0.164133
ENSG00000101216	GMEB2	Thyroid	eqtl	0.0355874	0.0255784	0.164133
ENSG00000101216	GMEB2	Brain_Cerebellar_Hemisphere	eqtl	0.0104071	0.0106111	0.326707
ENSG00000101216	GMEB2	Muscle_Skeletal	eqtl	0.0188858	0.0308137	0.53994
ENSG00000101216	GMEB2	Testis	eqtl	0.00335892	0.0327494	0.918309
ENSG00000197045	GMFB	Skin_Sun_Exposed_Lower_leg	eqtl	0.0696802	0.0222293	0.0017208
ENSG00000197045	GMFB	Cells_Cultured_fibroblasts	eqtl	0.0757018	0.0257386	0.00326968
ENSG00000197045	GMFB	Adipose_Subcutaneous	eqtl	0.0714471	0.0244682	0.00350031
ENSG00000197045	GMFB	Adipose_Visceral_Omentum	eqtl	0.0506584	0.0181671	0.0052959
ENSG00000197045	GMFB	Artery_Tibial	eqtl	0.066544	0.0240691	0.00569741
ENSG00000197045	GMFB	Esophagus_Mucosa	eqtl	0.0743199	0.0281211	0.00822097
ENSG00000197045	GMFB	Heart_Left_Ventricle	eqtl	-0.0192032	0.0203554	0.345478
ENSG00000130755	GMFG	Cells_Cultured_fibroblasts	eqtl	0.0118118	0.0155915	0.448705
ENSG00000089639	GMIP	Cells_EBV-transformed_lymphocytes	eqtl	0.0333654	0.0135567	0.0138487
ENSG00000089639	GMIP	Artery_Aorta	eqtl	0.058075	0.0319412	0.0690363
ENSG00000089639	GMIP	Lung	eqtl	0.0580282	0.0319155	0.0690363
ENSG00000089639	GMIP	Thyroid	eqtl	0.0299165	0.0164541	0.0690363
ENSG00000089639	GMIP	Whole_Blood	eqtl	0.111932	0.0615627	0.0690363
ENSG00000089639	GMIP	Minor_Salivary_Gland	eqtl	-0.0179466	0.0157806	0.255432
ENSG00000089639	GMIP	Breast_Mammary_Tissue	eqtl	-0.0345986	0.0304229	0.255432
ENSG00000089639	GMIP	Esophagus_Muscularis	eqtl	-0.0191119	0.02651	0.470952
ENSG00000089639	GMIP	Nerve_Tibial	eqtl	0	0.0219013	1
ENSG00000104499	GML	Testis	eqtl	-0.0135771	0.00709253	0.0555839	0.26328
ENSG00000205835	GMNC	Testis	eqtl	-0.00808333	0.00875694	0.355967
ENSG00000205835	GMNC	Pancreas	eqtl	-0.000785918	0.0125747	0.950165
ENSG00000112312	GMNN	Colon_Transverse	eqtl	0.0615466	0.088683	0.487678
ENSG00000112312	GMNN	Esophagus_Mucosa	eqtl	-0.0137463	0.0310785	0.658267
ENSG00000112312	GMNN	Skin_Sun_Exposed_Lower_leg	eqtl	0.0222949	0.0720297	0.756923
ENSG00000144591	GMPPA	Brain_Cerebellum	eqtl	0.0526709	0.0510939	0.302605
ENSG00000173540	GMPPB	Adrenal_Gland	eqtl	0.0539665	0.0151417	0.000365103
ENSG00000173540	GMPPB	Adipose_Subcutaneous	eqtl	0.0466158	0.0156779	0.00294584
ENSG00000173540	GMPPB	Artery_Coronary	eqtl	0.0576071	0.0193746	0.00294584
ENSG00000173540	GMPPB	Artery_Tibial	eqtl	0.0384217	0.0129221	0.00294584
ENSG00000173540	GMPPB	Brain_Cerebellum	eqtl	0.0277025	0.00931699	0.00294584
ENSG00000173540	GMPPB	Brain_Hippocampus	eqtl	0.0269491	0.00906359	0.00294584
ENSG00000173540	GMPPB	Brain_Nucleus_accumbens_basal_ganglia	eqtl	0.0277586	0.00933585	0.00294584
ENSG00000173540	GMPPB	Brain_Putamen_basal_ganglia	eqtl	0.0266994	0.00897963	0.00294584
ENSG00000173540	GMPPB	Esophagus_Muscularis	eqtl	0.0306963	0.0103239	0.00294584
ENSG00000173540	GMPPB	Lung	eqtl	0.0679982	0.0228693	0.00294584
ENSG00000173540	GMPPB	Muscle_Skeletal	eqtl	0.0399064	0.0134214	0.00294584
ENSG00000173540	GMPPB	Nerve_Tibial	eqtl	0.0341011	0.011469	0.00294584
ENSG00000173540	GMPPB	Pancreas	eqtl	0.0532987	0.0179256	0.00294584
ENSG00000173540	GMPPB	Skin_Not_Sun_Exposed_Suprapubic	eqtl	0.0350339	0.0117827	0.00294584
ENSG00000173540	GMPPB	Skin_Sun_Exposed_Lower_leg	eqtl	0.0338942	0.0113994	0.00294584
ENSG00000173540	GMPPB	Stomach	eqtl	0.0636011	0.0213905	0.00294584
ENSG00000173540	GMPPB	Adipose_Visceral_Omentum	eqtl	0.0607912	0.0209468	0.00370583
ENSG00000173540	GMPPB	Brain_Caudate_basal_ganglia	eqtl	0.0421252	0.014515	0.00370583
ENSG00000173540	GMPPB	Brain_Cerebellar_Hemisphere	eqtl	0.0344889	0.0118838	0.00370583
ENSG00000173540	GMPPB	Breast_Mammary_Tissue	eqtl	0.0535464	0.0184504	0.00370583
ENSG00000173540	GMPPB	Cells_Cultured_fibroblasts	eqtl	0.145886	0.050268	0.00370583
ENSG00000173540	GMPPB	Thyroid	eqtl	0.0852014	0.0293578	0.00370583
ENSG00000173540	GMPPB	Uterus	eqtl	0.0286701	0.011468	0.0124193
ENSG00000173540	GMPPB	Brain_Substantia_nigra	eqtl	0.0165807	0.0067145	0.0135344
ENSG00000173540	GMPPB	Artery_Aorta	eqtl	0.025683	0.0105258	0.0146873
ENSG00000173540	GMPPB	Brain_Amygdala	eqtl	0.0152384	0.00624525	0.0146873
ENSG00000173540	GMPPB	Brain_Cortex	eqtl	0.0156326	0.00640681	0.0146873
ENSG00000173540	GMPPB	Brain_Frontal_Cortex_BA9	eqtl	0.020716	0.00849018	0.0146873
ENSG00000173540	GMPPB	Brain_Hypothalamus	eqtl	0.0189417	0.00776297	0.0146873
ENSG00000173540	GMPPB	Colon_Transverse	eqtl	0.0476112	0.0195128	0.0146873
ENSG00000173540	GMPPB	Esophagus_Gastroesophageal_Junction	eqtl	0.0161917	0.00663593	0.0146873
ENSG00000173540	GMPPB	Heart_Atrial_Appendage	eqtl	0.0238558	0.00977695	0.0146873
ENSG00000173540	GMPPB	Heart_Left_Ventricle	eqtl	0.0223573	0.00916281	0.0146873
ENSG00000173540	GMPPB	Liver	eqtl	0.0322391	0.0132128	0.0146873
ENSG00000173540	GMPPB	Ovary	eqtl	0.0244618	0.0100253	0.0146873
ENSG00000173540	GMPPB	Prostate	eqtl	0.0224353	0.00919481	0.0146873
ENSG00000173540	GMPPB	Small_Intestine_Terminal_Ileum	eqtl	0.0444566	0.0182199	0.0146873
ENSG00000173540	GMPPB	Testis	eqtl	0.0335493	0.0137497	0.0146873
ENSG00000173540	GMPPB	Vagina	eqtl	0.0283513	0.0116194	0.0146873
ENSG00000173540	GMPPB	Colon_Sigmoid	eqtl	0.0220647	0.00919364	0.0163951
ENSG00000173540	GMPPB	Brain_Spinal_cord_cervical_c-1	eqtl	0.0115835	0.00508049	0.0226077
ENSG00000173540	GMPPB	Esophagus_Mucosa	eqtl	0.0308384	0.0135256	0.0226077
ENSG00000173540	GMPPB	Whole_Blood	eqtl	0.0498886	0.021881	0.0226077
ENSG00000173540	GMPPB	Brain_Anterior_cingulate_cortex_BA24	eqtl	0.0173827	0.00829265	0.0360685
ENSG00000173540	GMPPB	Pituitary	eqtl	0.0270916	0.0129244	0.0360685
ENSG00000137198	GMPR	Stomach	eqtl	0.0562649	0.0197688	0.00442508
ENSG00000137198	GMPR	Artery_Tibial	eqtl	0.0802544	0.0289808	0.00561888
ENSG00000137198	GMPR	Pancreas	eqtl	0.0395094	0.0142673	0.00561888
ENSG00000137198	GMPR	Colon_Sigmoid	eqtl	0.0494895	0.0191898	0.00991019
ENSG00000137198	GMPR	Nerve_Tibial	eqtl	0.0537439	0.0219599	0.0143904
ENSG00000137198	GMPR	Artery_Aorta	eqtl	0.0379563	0.0173437	0.0286351	0.0645851
19254_125	GMPR	Blood_Plasma	pqtl	-0.00634218	0.00299893	0.0344456	0.0227247
ENSG00000137198	GMPR	Heart_Left_Ventricle	eqtl	0.0676248	0.0341539	0.0477035
ENSG00000137198	GMPR	Heart_Atrial_Appendage	eqtl	0.0381841	0.0209397	0.0682232
ENSG00000137198	GMPR	Skin_Not_Sun_Exposed_Suprapubic	eqtl	0.0231584	0.0140709	0.0997981
19446_1	GMPR2	Blood_Plasma	pqtl	-0.00863698	0.0121457	0.477015
ENSG00000100938	GMPR2	Cells_Cultured_fibroblasts	eqtl	0.00454726	0.0431148	0.916004
ENSG00000163655	GMPS	Muscle_Skeletal	eqtl	0.0453203	0.0286837	0.114107
ENSG00000163655	GMPS	Skin_Sun_Exposed_Lower_leg	eqtl	0.0549263	0.0347635	0.114107
ENSG00000163655	GMPS	Nerve_Tibial	eqtl	0.0257725	0.0169642	0.128704
ENSG00000163655	GMPS	Adipose_Subcutaneous	eqtl	0.0376313	0.0276567	0.173623
ENSG00000088256	GNA11	Muscle_Skeletal	eqtl	0.0574973	0.0247924	0.020387
ENSG00000088256	GNA11	Thyroid	eqtl	-0.0443501	0.0266101	0.0955807
ENSG00000088256	GNA11	Whole_Blood	eqtl	0.00123164	0.0103458	0.905238
ENSG00000146535	GNA12	Breast_Mammary_Tissue	eqtl	-0.0753898	0.030653	0.0139146
ENSG00000146535	GNA12	Adipose_Subcutaneous	eqtl	-0.0403898	0.017377	0.0201081
ENSG00000146535	GNA12	Skin_Not_Sun_Exposed_Suprapubic	eqtl	-0.0404523	0.0180329	0.0248811
ENSG00000146535	GNA12	Skin_Sun_Exposed_Lower_leg	eqtl	-0.0451308	0.0201185	0.0248811
ENSG00000146535	GNA12	Testis	eqtl	-0.0274521	0.0125556	0.0287834
ENSG00000146535	GNA12	Stomach	eqtl	-0.0531742	0.0245931	0.0306057
ENSG00000146535	GNA12	Esophagus_Mucosa	eqtl	-0.0522859	0.0242301	0.030936
ENSG00000146535	GNA12	Esophagus_Muscularis	eqtl	-0.0160999	0.00887258	0.0695909	0.579136
ENSG00000146535	GNA12	Nerve_Tibial	eqtl	-0.0158138	0.0104931	0.131791	0.0180825
ENSG00000146535	GNA12	Heart_Atrial_Appendage	eqtl	0.0339025	0.0226017	0.133614
ENSG00000146535	GNA12	Heart_Left_Ventricle	eqtl	0.0204668	0.0136446	0.133614
ENSG00000146535	GNA12	Artery_Tibial	eqtl	-0.0162803	0.0120731	0.177503	0.545207
ENSG00000146535	GNA12	Spleen	eqtl	-0.00983903	0.00742568	0.185171
ENSG00000146535	GNA12	Adipose_Visceral_Omentum	eqtl	-0.0215754	0.017345	0.213535
ENSG00000146535	GNA12	Small_Intestine_Terminal_Ileum	eqtl	-0.0172658	0.014158	0.22265
ENSG00000146535	GNA12	Pancreas	eqtl	0.0178848	0.0162589	0.271332
ENSG00000146535	GNA12	Cells_Cultured_fibroblasts	eqtl	-0.0168318	0.016431	0.305651
ENSG00000146535	GNA12	Esophagus_Gastroesophageal_Junction	eqtl	-0.0096988	0.0096988	0.317311
ENSG00000146535	GNA12	Cells_EBV-transformed_lymphocytes	eqtl	-0.003482	0.00446131	0.435104
ENSG00000146535	GNA12	Colon_Sigmoid	eqtl	-0.0128351	0.0168079	0.445084
ENSG00000146535	GNA12	Colon_Transverse	eqtl	-0.0216527	0.0288702	0.453255
ENSG00000146535	GNA12	Lung	eqtl	-0.0126317	0.0168423	0.453255
ENSG00000146535	GNA12	Whole_Blood	eqtl	0.0102068	0.0147065	0.487661	0.014953
ENSG00000146535	GNA12	Brain_Caudate_basal_ganglia	eqtl	-0.014894	0.0225812	0.509527
ENSG00000146535	GNA12	Brain_Cerebellum	eqtl	-0.0134552	0.0337277	0.68994
ENSG00000146535	GNA12	Brain_Cortex	eqtl	0.0117467	0.0321759	0.715052
ENSG00000120063	GNA13	Testis	eqtl	-0.0308039	0.0208293	0.139174
ENSG00000120063	GNA13	Brain_Frontal_Cortex_BA9	eqtl	-0.124509	0.0980762	0.204258
ENSG00000120063	GNA13	Muscle_Skeletal	eqtl	-0.0304206	0.0291874	0.297294
ENSG00000120063	GNA13	Artery_Tibial	eqtl	-0.0176557	0.017144	0.30308
ENSG00000120063	GNA13	Skin_Not_Sun_Exposed_Suprapubic	eqtl	-0.0200903	0.0229604	0.381574
ENSG00000120063	GNA13	Skin_Sun_Exposed_Lower_leg	eqtl	-0.0223088	0.0279954	0.425524
ENSG00000120063	GNA13	Thyroid	eqtl	-0.00759902	0.015673	0.627784
ENSG00000156049	GNA14	Thyroid	eqtl	-0.0151531	0.0157607	0.336326	0.174856
ENSG00000156049	GNA14	Brain_Spinal_cord_cervical_c-1	eqtl	0.00590365	0.00704629	0.402122
ENSG00000156049	GNA14	Nerve_Tibial	eqtl	0.00389353	0.0146007	0.789726
ENSG00000060558	GNA15	Thyroid	eqtl	0.0503746	0.0219946	0.0220026
ENSG00000060558	GNA15	Nerve_Tibial	eqtl	0.0516506	0.0230384	0.0249655
ENSG00000060558	GNA15	Esophagus_Mucosa	eqtl	-0.0166811	0.0186436	0.370928
ENSG00000060558	GNA15	Minor_Salivary_Gland	eqtl	-0.0112992	0.0126286	0.370928
ENSG00000060558	GNA15	Prostate	eqtl	-0.013223	0.0147786	0.370928
ENSG00000060558	GNA15	Skin_Not_Sun_Exposed_Suprapubic	eqtl	-0.0184432	0.020613	0.370928
ENSG00000060558	GNA15	Skin_Sun_Exposed_Lower_leg	eqtl	-0.0193684	0.021647	0.370928
ENSG00000060558	GNA15	Brain_Amygdala	eqtl	0.00433828	0.00847936	0.608911
ENSG00000060558	GNA15	Brain_Cerebellar_Hemisphere	eqtl	0.00170125	0.00332516	0.608911
ENSG00000060558	GNA15	Brain_Cerebellum	eqtl	0.00160322	0.00313356	0.608911
ENSG00000060558	GNA15	Brain_Cortex	eqtl	0.00284292	0.00555663	0.608911
ENSG00000060558	GNA15	Brain_Frontal_Cortex_BA9	eqtl	0.00256346	0.00501041	0.608911
ENSG00000060558	GNA15	Brain_Hippocampus	eqtl	0.00450828	0.00881164	0.608911
ENSG00000127955	GNAI1	Heart_Left_Ventricle	eqtl	0.0257187	0.0122749	0.0361498
ENSG00000127955	GNAI1	Muscle_Skeletal	eqtl	0.0390767	0.0186503	0.0361498
ENSG00000127955	GNAI1	Heart_Atrial_Appendage	eqtl	0.0196788	0.0144077	0.171985
ENSG00000127955	GNAI1	Esophagus_Muscularis	eqtl	0.022534	0.0381029	0.554254
ENSG00000127955	GNAI1	Nerve_Tibial	eqtl	0.00874561	0.0148295	0.555363
ENSG00000127955	GNAI1	Thyroid	eqtl	-0.00731063	0.0183006	0.689544	0.414939
ENSG00000127955	GNAI1	Lung	eqtl	0.00727151	0.0212552	0.732272
ENSG00000114353	GNAI2	Whole_Blood	eqtl	-0.083449	0.0562183	0.137709
ENSG00000141404	GNAL	Heart_Left_Ventricle	eqtl	0.0152369	0.00733627	0.0378087
ENSG00000141404	GNAL	Pancreas	eqtl	0.0162539	0.00891985	0.0684213
ENSG00000141404	GNAL	Colon_Sigmoid	eqtl	0.0247539	0.0140578	0.0782605
ENSG00000141404	GNAL	Colon_Transverse	eqtl	0.0298848	0.0173405	0.0848154
ENSG00000141404	GNAL	Esophagus_Muscularis	eqtl	0.0196452	0.0113991	0.0848154
ENSG00000141404	GNAL	Stomach	eqtl	0.0271417	0.0157489	0.0848154
ENSG00000141404	GNAL	Adipose_Subcutaneous	eqtl	0.0220134	0.0135225	0.103545
ENSG00000141404	GNAL	Artery_Aorta	eqtl	0.0161453	0.0099178	0.103545
ENSG00000141404	GNAL	Artery_Coronary	eqtl	0.0126341	0.00776098	0.103545
ENSG00000141404	GNAL	Artery_Tibial	eqtl	0.0153094	0.00940438	0.103545
ENSG00000141404	GNAL	Esophagus_Mucosa	eqtl	0.00633645	0.00389239	0.103545
ENSG00000141404	GNAL	Liver	eqtl	0.0127538	0.00783448	0.103545
ENSG00000141404	GNAL	Lung	eqtl	0.020101	0.0123477	0.103545
ENSG00000141404	GNAL	Minor_Salivary_Gland	eqtl	0.0119385	0.00733364	0.103545
ENSG00000141404	GNAL	Nerve_Tibial	eqtl	0.0105278	0.00646708	0.103545
ENSG00000141404	GNAL	Skin_Not_Sun_Exposed_Suprapubic	eqtl	0.00764225	0.00469452	0.103545
ENSG00000141404	GNAL	Skin_Sun_Exposed_Lower_leg	eqtl	0.0089663	0.00550787	0.103545
ENSG00000141404	GNAL	Breast_Mammary_Tissue	eqtl	0.0163042	0.010104	0.106606
ENSG00000141404	GNAL	Cells_Cultured_fibroblasts	eqtl	0.0204832	0.0126938	0.106606
ENSG00000141404	GNAL	Adipose_Visceral_Omentum	eqtl	-0.110576	0.072891	0.129265
ENSG00000141404	GNAL	Adrenal_Gland	eqtl	0.00736803	0.00561374	0.189351
ENSG00000141404	GNAL	Whole_Blood	eqtl	0.0270631	0.0268466	0.313423
ENSG00000141404	GNAL	Muscle_Skeletal	eqtl	-0.00803611	0.0121397	0.507989
ENSG00000141404	GNAL	Esophagus_Gastroesophageal_Junction	eqtl	0.0069907	0.0151798	0.645138
ENSG00000141404	GNAL	Spleen	eqtl	-0.00346102	0.010985	0.75271
ENSG00000141404	GNAL	Thyroid	eqtl	0.000759321	0.00849265	0.928757	0.00745449
ENSG00000087258	GNAO1	Artery_Tibial	eqtl	-0.0135272	0.0106436	0.203758	0.724244
ENSG00000087258	GNAO1	Muscle_Skeletal	eqtl	0.0216149	0.0211003	0.305651
ENSG00000087258	GNAO1	Esophagus_Muscularis	eqtl	-0.00737516	0.00737516	0.317311
ENSG00000087258	GNAO1	Artery_Aorta	eqtl	-0.00302177	0.00448391	0.500367
ENSG00000087258	GNAO1	Artery_Coronary	eqtl	-0.00597199	0.00886166	0.500367
ENSG00000087258	GNAO1	Heart_Left_Ventricle	eqtl	-0.0102731	0.018129	0.570941
ENSG00000087258	GNAO1	Skin_Sun_Exposed_Lower_leg	eqtl	-0.00389399	0.00817738	0.633939
ENSG00000087258	GNAO1	Testis	eqtl	-0.00830371	0.0488641	0.865062
ENSG00000156052	GNAQ	Brain_Cerebellum	eqtl	0.0261555	0.0092446	0.00466546
ENSG00000156052	GNAQ	Brain_Cerebellar_Hemisphere	eqtl	0.0208568	0.00802185	0.00932238
ENSG00000156052	GNAQ	Brain_Cortex	eqtl	0.046225	0.0178115	0.00945254
ENSG00000156052	GNAQ	Cells_Cultured_fibroblasts	eqtl	-0.0170101	0.0211338	0.42089
ENSG00000156052	GNAQ	Heart_Left_Ventricle	eqtl	-0.0103922	0.024613	0.672863
ENSG00000087460	GNAS	Testis	eqtl	0.0229904	0.0145606	0.114348
ENSG00000087460	GNAS	Esophagus_Mucosa	eqtl	-0.0058734	0.0225147	0.794193
ENSG00000087460	GNAS	Whole_Blood	eqtl	0.00731924	0.0347664	0.833257
ENSG00000214415	GNAT3	Thyroid	eqtl	-0.0081015	0.00796647	0.309178
ENSG00000214415	GNAT3	Adipose_Visceral_Omentum	eqtl	-0.00801849	0.00892625	0.369023
ENSG00000128266	GNAZ	Brain_Hippocampus	eqtl	0.0316358	0.011581	0.00630071
ENSG00000128266	GNAZ	Brain_Putamen_basal_ganglia	eqtl	0.0328366	0.0120205	0.00630071
ENSG00000128266	GNAZ	Colon_Sigmoid	eqtl	0.0570419	0.0208814	0.00630071
ENSG00000128266	GNAZ	Esophagus_Gastroesophageal_Junction	eqtl	0.0745266	0.027282	0.00630071
ENSG00000128266	GNAZ	Esophagus_Muscularis	eqtl	0.0703058	0.025737	0.00630071
ENSG00000128266	GNAZ	Brain_Cortex	eqtl	0.0514132	0.0188209	0.00630071
ENSG00000128266	GNAZ	Thyroid	eqtl	0.032448	0.016224	0.0455003
ENSG00000128266	GNAZ	Lung	eqtl	0.0292612	0.0177862	0.0999366
ENSG00000128266	GNAZ	Brain_Spinal_cord_cervical_c-1	eqtl	0.0216083	0.0134233	0.107451
ENSG00000128266	GNAZ	Brain_Anterior_cingulate_cortex_BA24	eqtl	0.013315	0.0123164	0.279661
ENSG00000128266	GNAZ	Brain_Frontal_Cortex_BA9	eqtl	0.0146888	0.0143022	0.304408
ENSG00000128266	GNAZ	Brain_Caudate_basal_ganglia	eqtl	0.00891676	0.0106426	0.402122
ENSG00000128266	GNAZ	Brain_Nucleus_accumbens_basal_ganglia	eqtl	0.0103304	0.0123298	0.402122
ENSG00000128266	GNAZ	Whole_Blood	eqtl	0.0162886	0.0194412	0.402122
ENSG00000128266	GNAZ	Artery_Tibial	eqtl	-0.0203114	0.0256311	0.428097
ENSG00000078369	GNB1	Colon_Transverse	eqtl	0.0714948	0.0339374	0.0351465
ENSG00000078369	GNB1	Pancreas	eqtl	0.0508983	0.0241606	0.0351465
ENSG00000078369	GNB1	Stomach	eqtl	0.0641301	0.0304415	0.0351465
ENSG00000078369	GNB1	Muscle_Skeletal	eqtl	0.0252196	0.0237751	0.288801	0.0505115
ENSG00000185838	GNB1L	Stomach	eqtl	-0.0242942	0.0109324	0.0262683
ENSG00000185838	GNB1L	Testis	eqtl	0.0146889	0.00888589	0.0983184
ENSG00000185838	GNB1L	Artery_Tibial	eqtl	-0.0133796	0.0119569	0.263147	0.877762
ENSG00000185838	GNB1L	Adipose_Visceral_Omentum	eqtl	-0.00903807	0.0093186	0.332099	0.976925
ENSG00000185838	GNB1L	Cells_EBV-transformed_lymphocytes	eqtl	0.0101646	0.0106604	0.340343
ENSG00000185838	GNB1L	Whole_Blood	eqtl	0.0209265	0.0219473	0.340343
ENSG00000185838	GNB1L	Pituitary	eqtl	-0.00487654	0.00512923	0.341739	0.721774
ENSG00000185838	GNB1L	Thyroid	eqtl	-0.00601699	0.00639936	0.34709	0.810547
ENSG00000185838	GNB1L	Colon_Transverse	eqtl	-0.00676181	0.00767002	0.377998	0.958085
ENSG00000185838	GNB1L	Esophagus_Muscularis	eqtl	-0.00702313	0.00814501	0.388544	0.848548
ENSG00000185838	GNB1L	Brain_Nucleus_accumbens_basal_ganglia	eqtl	0.00865288	0.0113569	0.446117
ENSG00000185838	GNB1L	Adipose_Subcutaneous	eqtl	-0.00893727	0.0131266	0.495966
ENSG00000185838	GNB1L	Artery_Aorta	eqtl	-0.00870616	0.0127872	0.495966
ENSG00000185838	GNB1L	Brain_Anterior_cingulate_cortex_BA24	eqtl	-0.0056167	0.00824952	0.495966
ENSG00000185838	GNB1L	Brain_Cerebellar_Hemisphere	eqtl	-0.00546671	0.00802923	0.495966
ENSG00000185838	GNB1L	Brain_Cerebellum	eqtl	-0.00544346	0.00799509	0.495966
ENSG00000185838	GNB1L	Brain_Cortex	eqtl	-0.00777031	0.0114126	0.495966
ENSG00000185838	GNB1L	Brain_Frontal_Cortex_BA9	eqtl	-0.00886107	0.0130147	0.495966
ENSG00000185838	GNB1L	Brain_Hippocampus	eqtl	-0.00761462	0.011184	0.495966
ENSG00000185838	GNB1L	Brain_Hypothalamus	eqtl	-0.00589416	0.00865705	0.495966
ENSG00000185838	GNB1L	Colon_Sigmoid	eqtl	-0.00888881	0.0130554	0.495966
ENSG00000185838	GNB1L	Esophagus_Gastroesophageal_Junction	eqtl	-0.00855972	0.0125721	0.495966
ENSG00000185838	GNB1L	Heart_Atrial_Appendage	eqtl	-0.00651929	0.00957521	0.495966
ENSG00000185838	GNB1L	Nerve_Tibial	eqtl	-0.00978617	0.0143734	0.495966
ENSG00000185838	GNB1L	Prostate	eqtl	-0.00573072	0.008417	0.495966
ENSG00000185838	GNB1L	Skin_Not_Sun_Exposed_Suprapubic	eqtl	-0.0107555	0.0157972	0.495966
ENSG00000185838	GNB1L	Skin_Sun_Exposed_Lower_leg	eqtl	-0.0135521	0.0199047	0.495966
ENSG00000185838	GNB1L	Cells_Cultured_fibroblasts	eqtl	-0.00773741	0.0116809	0.507716	0.387752
ENSG00000185838	GNB1L	Lung	eqtl	-0.00468168	0.00856131	0.584488	0.670498
ENSG00000185838	GNB1L	Brain_Caudate_basal_ganglia	eqtl	0.00183719	0.00971088	0.849945
ENSG00000185838	GNB1L	Esophagus_Mucosa	eqtl	0.0017587	0.0101931	0.863015	0.246518
ENSG00000172354	GNB2	Heart_Left_Ventricle	eqtl	0.082682	0.0249907	0.000937936
ENSG00000172354	GNB2	Cells_Cultured_fibroblasts	eqtl	0.0548833	0.0249458	0.0277995	0.00962567
ENSG00000111664	GNB3	Lung	eqtl	-0.0391722	0.00975738	5.95401e-05	0.878861
ENSG00000111664	GNB3	Artery_Aorta	eqtl	-0.0287583	0.00717164	6.0717e-05	0.806027
ENSG00000111664	GNB3	Brain_Cortex	eqtl	-0.0267326	0.00666944	6.11788e-05	0.784687
ENSG00000111664	GNB3	Colon_Sigmoid	eqtl	-0.0359379	0.0091149	8.05497e-05	0.440451
ENSG00000111664	GNB3	Esophagus_Gastroesophageal_Junction	eqtl	-0.034441	0.00875755	8.39886e-05	0.411614
ENSG00000111664	GNB3	Adipose_Subcutaneous	eqtl	-0.0388536	0.0102818	0.000157543	0.172554
ENSG00000111664	GNB3	Heart_Left_Ventricle	eqtl	-0.0341224	0.00954117	0.000348453	0.99192
ENSG00000111664	GNB3	Heart_Atrial_Appendage	eqtl	-0.0369686	0.0103405	0.000350062	0.925598
ENSG00000111664	GNB3	Brain_Cerebellum	eqtl	-0.0210949	0.00590714	0.000355505	0.131937
ENSG00000111664	GNB3	Adipose_Visceral_Omentum	eqtl	-0.0330607	0.00981331	0.000754521	0.991791
ENSG00000111664	GNB3	Colon_Transverse	eqtl	-0.0372355	0.0110543	0.000756025	0.950822
ENSG00000111664	GNB3	Prostate	eqtl	-0.0245959	0.0073077	0.000763333	0.882976
ENSG00000111664	GNB3	Skin_Sun_Exposed_Lower_leg	eqtl	-0.0343725	0.01022	0.000770315	0.84429
ENSG00000111664	GNB3	Cells_Cultured_fibroblasts	eqtl	-0.0260666	0.0077625	0.000785025	0.786031
ENSG00000111664	GNB3	Esophagus_Muscularis	eqtl	-0.0303675	0.00905489	0.000797353	0.748708
ENSG00000111664	GNB3	Skin_Not_Sun_Exposed_Suprapubic	eqtl	-0.029209	0.00872222	0.000811618	0.712766
ENSG00000111664	GNB3	Thyroid	eqtl	-0.0263991	0.00792838	0.000869394	0.608
ENSG00000111664	GNB3	Artery_Tibial	eqtl	-0.0243108	0.00732083	0.00089768	0.570133
ENSG00000111664	GNB3	Stomach	eqtl	-0.0351579	0.0107791	0.0011076	0.39893
ENSG00000111664	GNB3	Nerve_Tibial	eqtl	-0.0211907	0.00721902	0.0033312	0.183003
ENSG00000111664	GNB3	Artery_Coronary	eqtl	-0.026431	0.0090422	0.00346591
ENSG00000111664	GNB3	Brain_Amygdala	eqtl	-0.0196587	0.00672536	0.00346591
ENSG00000111664	GNB3	Brain_Caudate_basal_ganglia	eqtl	-0.0251736	0.00861201	0.00346591
ENSG00000111664	GNB3	Brain_Cerebellar_Hemisphere	eqtl	-0.0229464	0.00785008	0.00346591
ENSG00000111664	GNB3	Brain_Frontal_Cortex_BA9	eqtl	-0.0212423	0.0072671	0.00346591
ENSG00000111664	GNB3	Brain_Nucleus_accumbens_basal_ganglia	eqtl	-0.0307691	0.0105263	0.00346591
ENSG00000111664	GNB3	Breast_Mammary_Tissue	eqtl	-0.035082	0.0120017	0.00346591
ENSG00000111664	GNB3	Esophagus_Mucosa	eqtl	-0.0440921	0.0150841	0.00346591
ENSG00000111664	GNB3	Small_Intestine_Terminal_Ileum	eqtl	-0.0243724	0.00833791	0.00346591
ENSG00000111664	GNB3	Testis	eqtl	-0.0254523	0.00870738	0.00346591
ENSG00000111664	GNB3	Brain_Hippocampus	eqtl	-0.0275335	0.00999003	0.00584955
ENSG00000111664	GNB3	Brain_Putamen_basal_ganglia	eqtl	-0.0251318	0.00911861	0.00584955
ENSG00000111664	GNB3	Ovary	eqtl	-0.0293162	0.0106368	0.00584955
ENSG00000111664	GNB3	Pancreas	eqtl	-0.0211584	0.00767695	0.00584955
ENSG00000111664	GNB3	Brain_Anterior_cingulate_cortex_BA24	eqtl	-0.0260505	0.00945195	0.00584955
ENSG00000111664	GNB3	Brain_Spinal_cord_cervical_c-1	eqtl	-0.0247122	0.0108431	0.0226629
ENSG00000111664	GNB3	Muscle_Skeletal	eqtl	-0.0403805	0.0197944	0.0413503
ENSG00000111664	GNB3	Brain_Substantia_nigra	eqtl	-0.0162222	0.00891078	0.0686809
ENSG00000111664	GNB3	Minor_Salivary_Gland	eqtl	-0.0215689	0.0128769	0.0939342
ENSG00000114450	GNB4	Skin_Sun_Exposed_Lower_leg	eqtl	-0.0880132	0.039959	0.0276239
ENSG00000114450	GNB4	Artery_Aorta	eqtl	-0.0434086	0.0231794	0.0611061
ENSG00000114450	GNB4	Cells_Cultured_fibroblasts	eqtl	-0.0591078	0.0356523	0.0973387
ENSG00000114450	GNB4	Esophagus_Muscularis	eqtl	0.0338631	0.0219652	0.123155
ENSG00000114450	GNB4	Heart_Atrial_Appendage	eqtl	0.00701675	0.0045514	0.123155
ENSG00000114450	GNB4	Heart_Left_Ventricle	eqtl	0.00812474	0.0052701	0.123155
ENSG00000114450	GNB4	Thyroid	eqtl	-0.0454155	0.0294587	0.123155
ENSG00000114450	GNB4	Skin_Not_Sun_Exposed_Suprapubic	eqtl	-0.0253291	0.026628	0.341493
ENSG00000114450	GNB4	Brain_Nucleus_accumbens_basal_ganglia	eqtl	0.00907964	0.0132702	0.493842
ENSG00000069966	GNB5	Artery_Aorta	eqtl	0.0203771	0.0181796	0.262339
ENSG00000069966	GNB5	Cells_Cultured_fibroblasts	eqtl	-0.0129643	0.0144048	0.36812
ENSG00000069966	GNB5	Colon_Sigmoid	eqtl	0.00878659	0.010596	0.406971	0.962199
ENSG00000069966	GNB5	Lung	eqtl	0.00629501	0.009967	0.527658	0.837926
ENSG00000069966	GNB5	Heart_Left_Ventricle	eqtl	0.00764228	0.0144354	0.59652
ENSG00000069966	GNB5	Spleen	eqtl	0.00616791	0.0131068	0.637935
ENSG00000069966	GNB5	Adipose_Subcutaneous	eqtl	0.00493805	0.0112784	0.661507	0.644506
ENSG00000069966	GNB5	Nerve_Tibial	eqtl	0.00233884	0.0063095	0.710872	0.871219
ENSG00000069966	GNB5	Esophagus_Gastroesophageal_Junction	eqtl	0.00613317	0.0170366	0.718847
ENSG00000069966	GNB5	Thyroid	eqtl	0.00302138	0.0108263	0.780186	0.985978
ENSG00000069966	GNB5	Brain_Cerebellar_Hemisphere	eqtl	-0.00206135	0.00817667	0.800963
ENSG00000069966	GNB5	Brain_Cerebellum	eqtl	-0.00148416	0.00588715	0.800963
ENSG00000069966	GNB5	Skin_Not_Sun_Exposed_Suprapubic	eqtl	0.00254246	0.0103515	0.805982	0.922905
ENSG00000069966	GNB5	Adrenal_Gland	eqtl	0.00252721	0.0105132	0.810032
ENSG00000069966	GNB5	Breast_Mammary_Tissue	eqtl	0.00426011	0.0177221	0.810032
ENSG00000069966	GNB5	Adipose_Visceral_Omentum	eqtl	0.00116127	0.00585936	0.842895	0.652971
ENSG00000069966	GNB5	Pancreas	eqtl	-0.0017794	0.0142352	0.900524
ENSG00000069966	GNB5	Esophagus_Muscularis	eqtl	0.000495303	0.00592204	0.933345	0.857577
ENSG00000069966	GNB5	Artery_Tibial	eqtl	-0.000325168	0.00533267	0.951378	0.652168
ENSG00000069966	GNB5	Esophagus_Mucosa	eqtl	0.000282941	0.00981311	0.976998	0.748202
ENSG00000069966	GNB5	Skin_Sun_Exposed_Lower_leg	eqtl	-0.00032956	0.011963	0.978022	0.941096
ENSG00000069966	GNB5	Muscle_Skeletal	eqtl	1.56694e-05	0.0157015	0.999204	0.790914
ENSG00000159921	GNE	Esophagus_Mucosa	eqtl	-0.0164024	0.00866984	0.0585054
ENSG00000159921	GNE	Adipose_Visceral_Omentum	eqtl	0.0178544	0.0233954	0.445369
ENSG00000159921	GNE	Skin_Not_Sun_Exposed_Suprapubic	eqtl	-0.0252868	0.0371401	0.495966
ENSG00000159921	GNE	Esophagus_Gastroesophageal_Junction	eqtl	0.00817487	0.0187231	0.662387
ENSG00000159921	GNE	Colon_Transverse	eqtl	-0.00657322	0.0193088	0.733536
ENSG00000242616	GNG10	Esophagus_Mucosa	eqtl	-0.00659315	0.00646801	0.308038	0.86574
ENSG00000242616	GNG10	Cells_Cultured_fibroblasts	eqtl	-0.0120507	0.0121231	0.320209	0.760736
ENSG00000242616	GNG10	Adipose_Subcutaneous	eqtl	-0.00567976	0.00696228	0.414621
ENSG00000242616	GNG10	Adipose_Visceral_Omentum	eqtl	-0.00639967	0.00784476	0.414621
ENSG00000242616	GNG10	Adrenal_Gland	eqtl	-0.00474899	0.00582134	0.414621
ENSG00000242616	GNG10	Artery_Aorta	eqtl	-0.00551045	0.00675475	0.414621
ENSG00000242616	GNG10	Artery_Coronary	eqtl	-0.00583616	0.00715401	0.414621
ENSG00000242616	GNG10	Artery_Tibial	eqtl	-0.00570059	0.00698782	0.414621
ENSG00000242616	GNG10	Brain_Anterior_cingulate_cortex_BA24	eqtl	-0.00669477	0.00820649	0.414621
ENSG00000242616	GNG10	Brain_Caudate_basal_ganglia	eqtl	-0.00711378	0.00872012	0.414621
ENSG00000242616	GNG10	Brain_Cerebellar_Hemisphere	eqtl	-0.00540217	0.00662202	0.414621
ENSG00000242616	GNG10	Brain_Cerebellum	eqtl	-0.00460651	0.0056467	0.414621
ENSG00000242616	GNG10	Brain_Frontal_Cortex_BA9	eqtl	-0.00718391	0.00880608	0.414621
ENSG00000242616	GNG10	Brain_Hippocampus	eqtl	-0.00652428	0.00799751	0.414621
ENSG00000242616	GNG10	Brain_Hypothalamus	eqtl	-0.00602657	0.00738741	0.414621
ENSG00000242616	GNG10	Brain_Putamen_basal_ganglia	eqtl	-0.00517363	0.00634186	0.414621
ENSG00000242616	GNG10	Brain_Spinal_cord_cervical_c-1	eqtl	-0.0058733	0.00719953	0.414621
ENSG00000242616	GNG10	Brain_Substantia_nigra	eqtl	-0.00663942	0.00813865	0.414621
ENSG00000242616	GNG10	Breast_Mammary_Tissue	eqtl	-0.00857386	0.0105099	0.414621
ENSG00000242616	GNG10	Colon_Sigmoid	eqtl	-0.00625185	0.00766356	0.414621
ENSG00000242616	GNG10	Esophagus_Gastroesophageal_Junction	eqtl	-0.00548572	0.00672443	0.414621
ENSG00000242616	GNG10	Esophagus_Muscularis	eqtl	-0.0056935	0.00697912	0.414621
ENSG00000242616	GNG10	Heart_Atrial_Appendage	eqtl	-0.00597017	0.00731828	0.414621
ENSG00000242616	GNG10	Heart_Left_Ventricle	eqtl	-0.00688188	0.00843586	0.414621
ENSG00000242616	GNG10	Liver	eqtl	-0.00588102	0.007209	0.414621
ENSG00000242616	GNG10	Lung	eqtl	-0.00838872	0.0102829	0.414621
ENSG00000242616	GNG10	Minor_Salivary_Gland	eqtl	-0.00752068	0.00921889	0.414621
ENSG00000242616	GNG10	Muscle_Skeletal	eqtl	-0.0118273	0.014498	0.414621
ENSG00000242616	GNG10	Nerve_Tibial	eqtl	-0.00550065	0.00674273	0.414621
ENSG00000242616	GNG10	Ovary	eqtl	-0.00714052	0.0087529	0.414621
ENSG00000242616	GNG10	Pancreas	eqtl	-0.00616485	0.00755691	0.414621
ENSG00000242616	GNG10	Pituitary	eqtl	-0.00495534	0.00607429	0.414621
ENSG00000242616	GNG10	Prostate	eqtl	-0.00769359	0.00943085	0.414621
ENSG00000242616	GNG10	Skin_Not_Sun_Exposed_Suprapubic	eqtl	-0.00939249	0.0115134	0.414621
ENSG00000242616	GNG10	Skin_Sun_Exposed_Lower_leg	eqtl	-0.0091504	0.0112166	0.414621
ENSG00000242616	GNG10	Small_Intestine_Terminal_Ileum	eqtl	-0.00698689	0.00856458	0.414621
ENSG00000242616	GNG10	Spleen	eqtl	-0.00697184	0.00854612	0.414621
ENSG00000242616	GNG10	Stomach	eqtl	-0.0080094	0.00981798	0.414621
ENSG00000242616	GNG10	Testis	eqtl	-0.00978048	0.011989	0.414621
ENSG00000242616	GNG10	Uterus	eqtl	-0.00695562	0.00852624	0.414621
ENSG00000242616	GNG10	Vagina	eqtl	-0.00614989	0.00753858	0.414621
ENSG00000242616	GNG10	Whole_Blood	eqtl	-0.0187641	0.0230012	0.414621
ENSG00000242616	GNG10	Colon_Transverse	eqtl	-0.00527809	0.00673023	0.432902	0.818834
ENSG00000242616	GNG10	Thyroid	eqtl	-0.00421004	0.0055724	0.449939	0.755847
ENSG00000242616	GNG10	Brain_Amygdala	eqtl	-0.00484153	0.00716546	0.499247
ENSG00000242616	GNG10	Brain_Cortex	eqtl	-0.00451831	0.00725314	0.53332	0.555184
ENSG00000242616	GNG10	Brain_Nucleus_accumbens_basal_ganglia	eqtl	-0.00417126	0.0068298	0.541369	0.546753
ENSG00000127920	GNG11	Artery_Aorta	eqtl	0.0382543	0.0244466	0.117626
ENSG00000127920	GNG11	Artery_Tibial	eqtl	0.020397	0.0256608	0.426688
ENSG00000127920	GNG11	Heart_Atrial_Appendage	eqtl	0.0146663	0.0207351	0.479369
ENSG00000172380	GNG12	Testis	eqtl	0.0295596	0.0341782	0.387113
ENSG00000172380	GNG12	Heart_Left_Ventricle	eqtl	-0.0183321	0.0224716	0.414621
ENSG00000172380	GNG12	Colon_Sigmoid	eqtl	-0.0140088	0.0195122	0.472789
ENSG00000172380	GNG12	Colon_Transverse	eqtl	-0.0169872	0.0254809	0.504985
ENSG00000172380	GNG12	Lung	eqtl	-0.0158641	0.0302174	0.599583
ENSG00000172380	GNG12	Pancreas	eqtl	-0.0114315	0.0217743	0.599583
ENSG00000172380	GNG12	Heart_Atrial_Appendage	eqtl	-0.00854099	0.0190667	0.654187	0.602668
ENSG00000172380	GNG12	Adipose_Subcutaneous	eqtl	-0.0109552	0.0257768	0.670837
ENSG00000172380	GNG12	Cells_Cultured_fibroblasts	eqtl	-0.00520178	0.0130045	0.689157
ENSG00000172380	GNG12	Nerve_Tibial	eqtl	0.00407335	0.0342162	0.905238
ENSG00000172380	GNG12	Muscle_Skeletal	eqtl	-0.000580218	0.0232087	0.980055
ENSG00000186469	GNG2	Brain_Cerebellar_Hemisphere	eqtl	0.00576812	0.00664208	0.385164
ENSG00000186469	GNG2	Brain_Cerebellum	eqtl	0.012336	0.0142051	0.385164
ENSG00000186469	GNG2	Cells_Cultured_fibroblasts	eqtl	0.000276138	0.0135308	0.983718
ENSG00000168243	GNG4	Brain_Caudate_basal_ganglia	eqtl	-0.0646424	0.0354819	0.0684794
ENSG00000168243	GNG4	Esophagus_Mucosa	eqtl	-0.0152262	0.0175333	0.385164
ENSG00000168243	GNG4	Breast_Mammary_Tissue	eqtl	0.00510967	0.011071	0.644412
ENSG00000168243	GNG4	Nerve_Tibial	eqtl	0.00387236	0.0144568	0.788809
ENSG00000168243	GNG4	Colon_Transverse	eqtl	-0.00219449	0.00928438	0.813151
ENSG00000168243	GNG4	Small_Intestine_Terminal_Ileum	eqtl	-0.00277968	0.0117602	0.813151
ENSG00000174021	GNG5	Thyroid	eqtl	0.0325192	0.0206471	0.115256
ENSG00000174021	GNG5	Whole_Blood	eqtl	-0.114854	0.0743172	0.122236
ENSG00000174021	GNG5	Heart_Left_Ventricle	eqtl	-0.0389629	0.0276282	0.158464
ENSG00000174021	GNG5	Adipose_Subcutaneous	eqtl	-0.0250647	0.0276136	0.364041
ENSG00000174021	GNG5	Artery_Aorta	eqtl	-0.0239033	0.0263341	0.364041
ENSG00000174021	GNG5	Cells_Cultured_fibroblasts	eqtl	-0.0237938	0.0262135	0.364041
ENSG00000174021	GNG5	Muscle_Skeletal	eqtl	-0.0179922	0.019822	0.364041
ENSG00000174021	GNG5	Pancreas	eqtl	-0.0174594	0.0192349	0.364041
ENSG00000174021	GNG5	Artery_Tibial	eqtl	-0.0175794	0.0375835	0.639969
ENSG00000174021	GNG5	Nerve_Tibial	eqtl	-0.015682	0.0335271	0.639969
ENSG00000176533	GNG7	Brain_Cortex	eqtl	-0.0318552	0.0176495	0.0710938
ENSG00000176533	GNG7	Brain_Frontal_Cortex_BA9	eqtl	-0.0303338	0.0168066	0.0710938
ENSG00000176533	GNG7	Esophagus_Muscularis	eqtl	-0.0258148	0.0150005	0.0852635
ENSG00000176533	GNG7	Esophagus_Mucosa	eqtl	-0.0468043	0.0273025	0.0864763
ENSG00000176533	GNG7	Brain_Nucleus_accumbens_basal_ganglia	eqtl	-0.0301921	0.0199732	0.130629
ENSG00000176533	GNG7	Whole_Blood	eqtl	0.00434422	0.00919429	0.636577	0.221356
ENSG00000176533	GNG7	Cells_Cultured_fibroblasts	eqtl	0.00965397	0.0401139	0.809816
ENSG00000167083	GNGT2	Spleen	eqtl	0.0897851	0.0126458	1.24757e-12
ENSG00000167083	GNGT2	Thyroid	eqtl	0.0831006	0.0124173	2.19678e-11
ENSG00000167083	GNGT2	Lung	eqtl	0.12401	0.0185302	2.19678e-11
ENSG00000167083	GNGT2	Cells_Cultured_fibroblasts	eqtl	-0.00133961	0.00669807	0.841481
ENSG00000134697	GNL2	Brain_Cerebellum	eqtl	0.0122897	0.00874461	0.159901
ENSG00000134697	GNL2	Brain_Nucleus_accumbens_basal_ganglia	eqtl	-0.0129579	0.0117238	0.269046
ENSG00000134697	GNL2	Spleen	eqtl	-0.0153941	0.013928	0.269046
ENSG00000134697	GNL2	Thyroid	eqtl	0.0284429	0.0269843	0.291858
ENSG00000134697	GNL2	Brain_Cortex	eqtl	0.0102852	0.00977092	0.29251
ENSG00000134697	GNL2	Cells_Cultured_fibroblasts	eqtl	-0.0172182	0.0167651	0.304408
ENSG00000134697	GNL2	Heart_Left_Ventricle	eqtl	0.0273686	0.0266669	0.304743
ENSG00000134697	GNL2	Brain_Caudate_basal_ganglia	eqtl	0.0113792	0.0113792	0.317311
ENSG00000134697	GNL2	Whole_Blood	eqtl	-0.032766	0.032766	0.317311
ENSG00000134697	GNL2	Colon_Transverse	eqtl	-0.0189348	0.0218037	0.385164
ENSG00000163938	GNL3	Brain_Frontal_Cortex_BA9	eqtl	-0.0672988	0.0139109	1.31259e-06
ENSG00000163938	GNL3	Artery_Tibial	eqtl	-0.0890316	0.0190414	2.92987e-06
ENSG00000163938	GNL3	Adipose_Visceral_Omentum	eqtl	-0.0740996	0.0159988	3.62888e-06
ENSG00000163938	GNL3	Heart_Left_Ventricle	eqtl	-0.106513	0.0233194	4.93417e-06
ENSG00000163938	GNL3	Pancreas	eqtl	-0.109608	0.0247922	9.82212e-06
ENSG00000163938	GNL3	Breast_Mammary_Tissue	eqtl	-0.113983	0.0260332	1.19566e-05
ENSG00000163938	GNL3	Cells_Cultured_fibroblasts	eqtl	-0.107443	0.0277999	0.000111151
ENSG00000163938	GNL3	Pituitary	eqtl	-0.0699249	0.0180925	0.000111151
ENSG00000163938	GNL3	Adipose_Subcutaneous	eqtl	-0.128153	0.0343415	0.000190186
ENSG00000163938	GNL3	Muscle_Skeletal	eqtl	-0.105163	0.0283417	0.000206829
ENSG00000163938	GNL3	Colon_Sigmoid	eqtl	-0.0647161	0.0178204	0.000281692
ENSG00000163938	GNL3	Esophagus_Gastroesophageal_Junction	eqtl	-0.0552202	0.0177665	0.00188289
ENSG00000163938	GNL3	Artery_Coronary	eqtl	-0.0869537	0.0282012	0.00204696
ENSG00000163938	GNL3	Brain_Cerebellum	eqtl	-0.0305915	0.00992157	0.00204696
ENSG00000163938	GNL3	Brain_Cerebellar_Hemisphere	eqtl	-0.0330189	0.0115367	0.00420885
ENSG00000163938	GNL3	Brain_Hypothalamus	eqtl	-0.0566197	0.0197828	0.00420885
ENSG00000163938	GNL3	Esophagus_Muscularis	eqtl	-0.0793928	0.0277396	0.00420885
ENSG00000163938	GNL3	Colon_Transverse	eqtl	-0.100223	0.0352785	0.00449851
ENSG00000163938	GNL3	Testis	eqtl	-0.0624299	0.0221408	0.00480727
ENSG00000163938	GNL3	Nerve_Tibial	eqtl	-0.0900661	0.0349599	0.00998723
ENSG00000163938	GNL3	Artery_Aorta	eqtl	-0.0604248	0.0276079	0.0286202
ENSG00000163938	GNL3	Esophagus_Mucosa	eqtl	0.0212978	0.0170943	0.212801
ENSG00000163938	GNL3	Skin_Not_Sun_Exposed_Suprapubic	eqtl	0.0270403	0.0217034	0.212801
ENSG00000163938	GNL3	Skin_Sun_Exposed_Lower_leg	eqtl	0.0250572	0.0201117	0.212801
ENSG00000163938	GNL3	Stomach	eqtl	0.0304413	0.0244331	0.212801
3195_50	GNLY	Blood_Plasma	pqtl	-0.0151164	0.00441656	0.000620097	0.00388957
ENSG00000115523	GNLY	Skin_Sun_Exposed_Lower_leg	eqtl	-0.0498604	0.0151576	0.00100375
ENSG00000115523	GNLY	Thyroid	eqtl	-0.0178715	0.00609401	0.0033611	0.578578
ENSG00000115523	GNLY	Brain_Cortex	eqtl	-0.0218668	0.00789635	0.00561888
ENSG00000115523	GNLY	Brain_Putamen_basal_ganglia	eqtl	-0.0194474	0.00702269	0.00561888
ENSG00000115523	GNLY	Heart_Left_Ventricle	eqtl	-0.0402058	0.0145188	0.00561888
ENSG00000115523	GNLY	Liver	eqtl	-0.0188052	0.00679078	0.00561888
ENSG00000115523	GNLY	Whole_Blood	eqtl	-0.0310748	0.0112214	0.00561888
ENSG00000115523	GNLY	Artery_Aorta	eqtl	-0.0458155	0.0172214	0.00780531
ENSG00000115523	GNLY	Brain_Cerebellum	eqtl	-0.0253415	0.0100592	0.0117612
ENSG00000115523	GNLY	Adipose_Subcutaneous	eqtl	-0.0131334	0.0060329	0.0294838	0.063693
ENSG00000115523	GNLY	Lung	eqtl	-0.0125021	0.00599214	0.0369405	0.0560467
ENSG00000115523	GNLY	Skin_Not_Sun_Exposed_Suprapubic	eqtl	-0.00748653	0.00436491	0.0863154	0.0012363
ENSG00000115523	GNLY	Brain_Caudate_basal_ganglia	eqtl	-0.00973536	0.00596683	0.102768
ENSG00000115523	GNLY	Brain_Cerebellar_Hemisphere	eqtl	-0.00961371	0.00589228	0.102768
ENSG00000115523	GNLY	Brain_Hippocampus	eqtl	-0.0108058	0.00662291	0.102768
ENSG00000115523	GNLY	Brain_Hypothalamus	eqtl	-0.0081472	0.00499344	0.102768
ENSG00000115523	GNLY	Brain_Nucleus_accumbens_basal_ganglia	eqtl	-0.00945315	0.00579387	0.102768
ENSG00000115523	GNLY	Minor_Salivary_Gland	eqtl	-0.00889606	0.00559181	0.11163
ENSG00000115523	GNLY	Pancreas	eqtl	-0.0100413	0.00631169	0.11163
ENSG00000115523	GNLY	Small_Intestine_Terminal_Ileum	eqtl	-0.0107093	0.00673154	0.11163
ENSG00000115523	GNLY	Brain_Substantia_nigra	eqtl	-0.00780939	0.00502977	0.120511
ENSG00000115523	GNLY	Prostate	eqtl	-0.0115929	0.00864556	0.17995
ENSG00000115523	GNLY	Adipose_Visceral_Omentum	eqtl	-0.0182453	0.0136067	0.17995
ENSG00000115523	GNLY	Adrenal_Gland	eqtl	-0.0128368	0.00957321	0.17995
ENSG00000115523	GNLY	Artery_Coronary	eqtl	-0.0125583	0.00936553	0.17995
ENSG00000115523	GNLY	Breast_Mammary_Tissue	eqtl	-0.0202857	0.0151283	0.17995
ENSG00000115523	GNLY	Colon_Transverse	eqtl	-0.0102756	0.00766318	0.17995
ENSG00000115523	GNLY	Esophagus_Gastroesophageal_Junction	eqtl	-0.0115325	0.00860049	0.17995
ENSG00000115523	GNLY	Esophagus_Mucosa	eqtl	-0.00948709	0.00707512	0.17995
ENSG00000115523	GNLY	Esophagus_Muscularis	eqtl	-0.00935515	0.00697672	0.17995
ENSG00000115523	GNLY	Heart_Atrial_Appendage	eqtl	-0.0164572	0.0122732	0.17995
ENSG00000115523	GNLY	Nerve_Tibial	eqtl	-0.0143169	0.010677	0.17995
ENSG00000115523	GNLY	Pituitary	eqtl	-0.0119919	0.00894309	0.17995
ENSG00000115523	GNLY	Stomach	eqtl	-0.00898318	0.00669932	0.17995
ENSG00000115523	GNLY	Colon_Sigmoid	eqtl	-0.0146708	0.0113248	0.195163
ENSG00000115523	GNLY	Spleen	eqtl	-0.00507547	0.00609591	0.405069	0.00487975
14006_36	GNMT	Blood_Plasma	pqtl	0.0215295	0.00839526	0.0103328	0.119759
ENSG00000124713	GNMT	Brain_Cerebellar_Hemisphere	eqtl	0.0151726	0.0064527	0.0187054
ENSG00000124713	GNMT	Esophagus_Mucosa	eqtl	0.0323273	0.0140719	0.0216018
ENSG00000124713	GNMT	Liver	eqtl	0.0276403	0.0121749	0.0231912
ENSG00000124713	GNMT	Adipose_Visceral_Omentum	eqtl	0.0184077	0.0101626	0.0700912
ENSG00000124713	GNMT	Adrenal_Gland	eqtl	0.0152581	0.00842374	0.0700912
ENSG00000124713	GNMT	Artery_Coronary	eqtl	0.013921	0.00768555	0.0700912
ENSG00000124713	GNMT	Brain_Caudate_basal_ganglia	eqtl	0.0114838	0.00634001	0.0700912
ENSG00000124713	GNMT	Heart_Atrial_Appendage	eqtl	0.0160922	0.00888423	0.0700912
ENSG00000124713	GNMT	Kidney_Cortex	eqtl	0.00928083	0.00512379	0.0700912
ENSG00000124713	GNMT	Vagina	eqtl	0.0147739	0.00815642	0.0700912
ENSG00000124713	GNMT	Artery_Tibial	eqtl	0.00946278	0.00547067	0.0836786
ENSG00000124713	GNMT	Colon_Transverse	eqtl	0.0112691	0.00651497	0.0836786
ENSG00000124713	GNMT	Artery_Aorta	eqtl	0.0100714	0.00591496	0.0886237
ENSG00000124713	GNMT	Brain_Amygdala	eqtl	0.0060822	0.00357208	0.0886237
ENSG00000124713	GNMT	Brain_Anterior_cingulate_cortex_BA24	eqtl	0.0055108	0.0032365	0.0886237
ENSG00000124713	GNMT	Brain_Cerebellum	eqtl	0.010305	0.00605217	0.0886237
ENSG00000124713	GNMT	Brain_Cortex	eqtl	0.0063707	0.00374152	0.0886237
ENSG00000124713	GNMT	Brain_Frontal_Cortex_BA9	eqtl	0.00607633	0.00356864	0.0886237
ENSG00000124713	GNMT	Brain_Hypothalamus	eqtl	0.00645108	0.00378873	0.0886237
ENSG00000124713	GNMT	Brain_Nucleus_accumbens_basal_ganglia	eqtl	0.00656237	0.00385409	0.0886237
ENSG00000124713	GNMT	Cells_Cultured_fibroblasts	eqtl	0.0215349	0.0126475	0.0886237
ENSG00000124713	GNMT	Colon_Sigmoid	eqtl	0.00851453	0.00500059	0.0886237
ENSG00000124713	GNMT	Esophagus_Gastroesophageal_Junction	eqtl	0.0115128	0.00676147	0.0886237
ENSG00000124713	GNMT	Esophagus_Muscularis	eqtl	0.0106717	0.00626752	0.0886237
ENSG00000124713	GNMT	Lung	eqtl	0.0141309	0.00829909	0.0886237
ENSG00000124713	GNMT	Muscle_Skeletal	eqtl	0.0121387	0.00712909	0.0886237
ENSG00000124713	GNMT	Nerve_Tibial	eqtl	0.0100537	0.00590454	0.0886237
ENSG00000124713	GNMT	Ovary	eqtl	0.0105711	0.00620842	0.0886237
ENSG00000124713	GNMT	Pituitary	eqtl	0.0124083	0.00728742	0.0886237
ENSG00000124713	GNMT	Skin_Not_Sun_Exposed_Suprapubic	eqtl	0.0149599	0.00878597	0.0886237
ENSG00000124713	GNMT	Skin_Sun_Exposed_Lower_leg	eqtl	0.0148784	0.00873808	0.0886237
ENSG00000124713	GNMT	Small_Intestine_Terminal_Ileum	eqtl	0.0117745	0.00691519	0.0886237
ENSG00000124713	GNMT	Stomach	eqtl	-0.033628	0.0197498	0.0886237
ENSG00000124713	GNMT	Thyroid	eqtl	0.00998301	0.00586304	0.0886237
ENSG00000124713	GNMT	Brain_Hippocampus	eqtl	0.0056646	0.00332683	0.0886237
ENSG00000124713	GNMT	Brain_Putamen_basal_ganglia	eqtl	0.00666269	0.00391301	0.0886237
ENSG00000124713	GNMT	Adipose_Subcutaneous	eqtl	0.010348	0.00617545	0.0938017
ENSG00000124713	GNMT	Brain_Substantia_nigra	eqtl	0.00824654	0.00575702	0.15202
ENSG00000124713	GNMT	Testis	eqtl	0.00941038	0.00725384	0.194529
ENSG00000124713	GNMT	Heart_Left_Ventricle	eqtl	-0.00225036	0.0121173	0.852669
ENSG00000124713	GNMT	Spleen	eqtl	-0.00204712	0.011023	0.852669
ENSG00000124713	GNMT	Whole_Blood	eqtl	-0.00430072	0.0231577	0.852669
ENSG00000116906	GNPAT	Colon_Transverse	eqtl	-0.00984098	0.00525751	0.061235
ENSG00000116906	GNPAT	Lung	eqtl	-0.0250782	0.0143304	0.0801183
ENSG00000116906	GNPAT	Adipose_Subcutaneous	eqtl	-0.0209922	0.0119955	0.0801183
ENSG00000116906	GNPAT	Brain_Hippocampus	eqtl	-0.0197739	0.0112994	0.0801183
ENSG00000116906	GNPAT	Esophagus_Gastroesophageal_Junction	eqtl	-0.0243901	0.0139372	0.0801183
ENSG00000116906	GNPAT	Nerve_Tibial	eqtl	-0.021864	0.0124937	0.0801183
ENSG00000116906	GNPAT	Skin_Not_Sun_Exposed_Suprapubic	eqtl	-0.0247137	0.0141221	0.0801183
ENSG00000116906	GNPAT	Adipose_Visceral_Omentum	eqtl	-0.0218413	0.0128274	0.0886237
ENSG00000116906	GNPAT	Thyroid	eqtl	-0.0352595	0.020708	0.0886237
ENSG00000116906	GNPAT	Brain_Cerebellum	eqtl	-0.0147905	0.00868649	0.0886237
ENSG00000116906	GNPAT	Artery_Coronary	eqtl	-0.0196326	0.0117162	0.0938017
ENSG00000116906	GNPAT	Breast_Mammary_Tissue	eqtl	-0.0296482	0.0176933	0.0938017
ENSG00000116906	GNPAT	Artery_Tibial	eqtl	-0.00660788	0.00407486	0.104884
ENSG00000116906	GNPAT	Small_Intestine_Terminal_Ileum	eqtl	-0.0179296	0.0110566	0.104884
ENSG00000116906	GNPAT	Artery_Aorta	eqtl	-0.0194513	0.0121983	0.110803
ENSG00000116906	GNPAT	Colon_Sigmoid	eqtl	-0.026255	0.016465	0.110803
ENSG00000116906	GNPAT	Esophagus_Muscularis	eqtl	-0.031792	0.0199374	0.110803
ENSG00000116906	GNPAT	Skin_Sun_Exposed_Lower_leg	eqtl	-0.015305	0.00959802	0.110803
ENSG00000116906	GNPAT	Ovary	eqtl	-0.0157669	0.0106068	0.13715
ENSG00000116906	GNPAT	Brain_Cortex	eqtl	-0.0192479	0.0136956	0.159901
ENSG00000116906	GNPAT	Muscle_Skeletal	eqtl	-0.0323192	0.0229964	0.159901
ENSG00000116906	GNPAT	Brain_Cerebellar_Hemisphere	eqtl	-0.0114842	0.0083317	0.168086
ENSG00000113552	GNPDA1	Adipose_Subcutaneous	eqtl	-0.0345652	0.0187228	0.0648699
ENSG00000113552	GNPDA1	Artery_Tibial	eqtl	-0.025485	0.0138044	0.0648699
ENSG00000113552	GNPDA1	Nerve_Tibial	eqtl	-0.025369	0.0137415	0.0648699
ENSG00000113552	GNPDA1	Skin_Sun_Exposed_Lower_leg	eqtl	0.031373	0.0180632	0.082415
ENSG00000113552	GNPDA1	Lung	eqtl	-0.0648508	0.0421109	0.12356
ENSG00000113552	GNPDA1	Cells_Cultured_fibroblasts	eqtl	-0.0292239	0.0196108	0.136173
8909_77	GNPDA1	Blood_Plasma	pqtl	-0.0238544	0.0160075	0.136173
ENSG00000113552	GNPDA1	Skin_Not_Sun_Exposed_Suprapubic	eqtl	0.01927	0.0130231	0.13896	0.358115
ENSG00000163281	GNPDA2	Esophagus_Muscularis	eqtl	0.0117414	0.0108128	0.27753	0.568326
ENSG00000163281	GNPDA2	Colon_Sigmoid	eqtl	0.00857937	0.00854528	0.315384	0.644923
ENSG00000163281	GNPDA2	Skin_Sun_Exposed_Lower_leg	eqtl	0.00860017	0.00897523	0.337956	0.39843
ENSG00000163281	GNPDA2	Artery_Aorta	eqtl	0.00705193	0.00796656	0.376053	0.823535
ENSG00000163281	GNPDA2	Esophagus_Mucosa	eqtl	0.00433708	0.00552121	0.432142	0.641576
ENSG00000163281	GNPDA2	Lung	eqtl	0.00537134	0.00703893	0.44541	0.887634
ENSG00000163281	GNPDA2	Brain_Cerebellum	eqtl	0.00450953	0.0062006	0.467059
ENSG00000163281	GNPDA2	Brain_Hypothalamus	eqtl	0.00653768	0.00898931	0.467059
ENSG00000163281	GNPDA2	Brain_Putamen_basal_ganglia	eqtl	0.00600353	0.00825485	0.467059
ENSG00000163281	GNPDA2	Small_Intestine_Terminal_Ileum	eqtl	0.00503487	0.00692295	0.467059
ENSG00000163281	GNPDA2	Adipose_Subcutaneous	eqtl	0.00419341	0.00579044	0.468946	0.892015
ENSG00000163281	GNPDA2	Heart_Atrial_Appendage	eqtl	0.00405549	0.00564228	0.472284	0.835964
ENSG00000163281	GNPDA2	Brain_Cortex	eqtl	0.00441282	0.00626336	0.481093
ENSG00000163281	GNPDA2	Brain_Spinal_cord_cervical_c-1	eqtl	0.004402	0.00639	0.490893
ENSG00000163281	GNPDA2	Minor_Salivary_Gland	eqtl	0.00454406	0.00659622	0.490893
ENSG00000163281	GNPDA2	Heart_Left_Ventricle	eqtl	0.00479462	0.00703035	0.495246	0.988257
ENSG00000163281	GNPDA2	Brain_Hippocampus	eqtl	0.00755065	0.011326	0.504985
ENSG00000163281	GNPDA2	Skin_Not_Sun_Exposed_Suprapubic	eqtl	0.00300956	0.0045646	0.509686	0.990451
ENSG00000163281	GNPDA2	Brain_Caudate_basal_ganglia	eqtl	0.00517324	0.00784906	0.509837
ENSG00000163281	GNPDA2	Brain_Frontal_Cortex_BA9	eqtl	0.00510559	0.00774641	0.509837
ENSG00000163281	GNPDA2	Cells_Cultured_fibroblasts	eqtl	0.00456751	0.00693185	0.509949	0.901793
ENSG00000163281	GNPDA2	Nerve_Tibial	eqtl	0.00322853	0.00491008	0.510839	0.960063
ENSG00000163281	GNPDA2	Artery_Tibial	eqtl	0.00419058	0.00637944	0.511253	0.953824
ENSG00000163281	GNPDA2	Muscle_Skeletal	eqtl	0.0021864	0.00336878	0.516328	0.982621
ENSG00000163281	GNPDA2	Breast_Mammary_Tissue	eqtl	0.0033248	0.00519967	0.522547	0.909806
ENSG00000163281	GNPDA2	Adrenal_Gland	eqtl	0.00384312	0.00635593	0.545411
ENSG00000163281	GNPDA2	Brain_Anterior_cingulate_cortex_BA24	eqtl	0.00566922	0.00937602	0.545411
ENSG00000163281	GNPDA2	Brain_Cerebellar_Hemisphere	eqtl	0.00457937	0.00757357	0.545411
ENSG00000163281	GNPDA2	Brain_Nucleus_accumbens_basal_ganglia	eqtl	0.00436834	0.00722456	0.545411
ENSG00000163281	GNPDA2	Liver	eqtl	0.00333627	0.00551767	0.545411
ENSG00000163281	GNPDA2	Pancreas	eqtl	0.00300488	0.00496962	0.545411
ENSG00000163281	GNPDA2	Prostate	eqtl	0.00525975	0.00869882	0.545411
ENSG00000163281	GNPDA2	Spleen	eqtl	0.00347621	0.00574912	0.545411
ENSG00000163281	GNPDA2	Stomach	eqtl	0.00463969	0.00767334	0.545411
ENSG00000163281	GNPDA2	Thyroid	eqtl	0.00409883	0.00677884	0.545411
ENSG00000163281	GNPDA2	Esophagus_Gastroesophageal_Junction	eqtl	0.00475882	0.00796809	0.550351	0.741701
ENSG00000163281	GNPDA2	Artery_Coronary	eqtl	0.0042398	0.00746204	0.569912
ENSG00000163281	GNPDA2	Testis	eqtl	0.00511357	0.00899989	0.569912
ENSG00000163281	GNPDA2	Whole_Blood	eqtl	0.00708751	0.012474	0.569912
ENSG00000163281	GNPDA2	Adipose_Visceral_Omentum	eqtl	0.00715243	0.0147976	0.628846	0.650699
ENSG00000163281	GNPDA2	Brain_Amygdala	eqtl	0.00212474	0.0077907	0.785063
ENSG00000163281	GNPDA2	Colon_Transverse	eqtl	0.00316725	0.0116133	0.785063
ENSG00000163281	GNPDA2	Pituitary	eqtl	0.0036249	0.0171359	0.832467
13954_9	GNPNAT1	Blood_Plasma	pqtl	-0.0936396	0.057126	0.101177
ENSG00000100522	GNPNAT1	Esophagus_Mucosa	eqtl	-0.0472446	0.0374019	0.206532
ENSG00000100522	GNPNAT1	Liver	eqtl	-0.0142566	0.0115266	0.216146
ENSG00000100522	GNPNAT1	Muscle_Skeletal	eqtl	-0.0687064	0.162433	0.672308
ENSG00000111670	GNPTAB	Artery_Aorta	eqtl	-0.0310882	0.0162349	0.0555061
ENSG00000111670	GNPTAB	Esophagus_Gastroesophageal_Junction	eqtl	-0.0237741	0.0124153	0.0555061
ENSG00000111670	GNPTAB	Adipose_Subcutaneous	eqtl	-0.0245239	0.0134698	0.0686589	0.340123
ENSG00000111670	GNPTAB	Esophagus_Muscularis	eqtl	-0.0182387	0.0111327	0.10136
ENSG00000111670	GNPTAB	Skin_Not_Sun_Exposed_Suprapubic	eqtl	-0.0293583	0.0184998	0.112522
ENSG00000111670	GNPTAB	Artery_Tibial	eqtl	-0.0166629	0.0110304	0.130881
ENSG00000111670	GNPTAB	Colon_Sigmoid	eqtl	-0.0143985	0.00953142	0.130881
ENSG00000111670	GNPTAB	Skin_Sun_Exposed_Lower_leg	eqtl	-0.0291054	0.019267	0.130881
ENSG00000111670	GNPTAB	Adipose_Visceral_Omentum	eqtl	-0.0330468	0.0219031	0.131357
ENSG00000111670	GNPTAB	Liver	eqtl	-0.0159427	0.0113592	0.160465
ENSG00000111670	GNPTAB	Esophagus_Mucosa	eqtl	-0.0180527	0.0128838	0.161154	0.635659
ENSG00000111670	GNPTAB	Brain_Spinal_cord_cervical_c-1	eqtl	-0.0102993	0.00833198	0.216417
ENSG00000111670	GNPTAB	Cells_Cultured_fibroblasts	eqtl	-0.016929	0.0139059	0.223455
ENSG00000111670	GNPTAB	Colon_Transverse	eqtl	-0.0177809	0.0146431	0.224639
ENSG00000111670	GNPTAB	Heart_Atrial_Appendage	eqtl	-0.018546	0.0172815	0.283195
ENSG00000111670	GNPTAB	Thyroid	eqtl	-0.0108134	0.0121241	0.372451
ENSG00000111670	GNPTAB	Muscle_Skeletal	eqtl	-0.0192293	0.0260969	0.461218
ENSG00000111670	GNPTAB	Testis	eqtl	-0.00936403	0.0192483	0.626622
ENSG00000090581	GNPTG	Testis	eqtl	-0.0509429	0.0261359	0.0512772
ENSG00000090581	GNPTG	Heart_Atrial_Appendage	eqtl	0.0251852	0.0159335	0.113959
ENSG00000090581	GNPTG	Esophagus_Muscularis	eqtl	0.0281782	0.0178376	0.114173
ENSG00000090581	GNPTG	Colon_Sigmoid	eqtl	0.0181793	0.0126542	0.150826
ENSG00000090581	GNPTG	Esophagus_Gastroesophageal_Junction	eqtl	0.0169732	0.0132428	0.199951
ENSG00000090581	GNPTG	Adipose_Subcutaneous	eqtl	0.0310772	0.0242902	0.200752
ENSG00000090581	GNPTG	Adipose_Visceral_Omentum	eqtl	0.0260446	0.0203567	0.200752
ENSG00000090581	GNPTG	Artery_Aorta	eqtl	0.0146598	0.0114582	0.200752
ENSG00000090581	GNPTG	Cells_Cultured_fibroblasts	eqtl	0.0166786	0.0130361	0.200752
ENSG00000090581	GNPTG	Whole_Blood	eqtl	0.0355626	0.0277961	0.200752
ENSG00000090581	GNPTG	Artery_Tibial	eqtl	0.0226059	0.0178745	0.205977
ENSG00000090581	GNPTG	Nerve_Tibial	eqtl	0.0226814	0.0179341	0.205977
10666_7	GNPTG	Blood_Plasma	pqtl	0.0107823	0.00852558	0.205977
ENSG00000090581	GNPTG	Colon_Transverse	eqtl	0.0166385	0.0183235	0.363854
ENSG00000090581	GNPTG	Lung	eqtl	0.0309083	0.0340382	0.363854
ENSG00000090581	GNPTG	Skin_Sun_Exposed_Lower_leg	eqtl	-0.00470119	0.0148289	0.751222	0.0128172
ENSG00000147437	GNRH1	Muscle_Skeletal	eqtl	-0.0240617	0.0197841	0.223903
ENSG00000147437	GNRH1	Nerve_Tibial	eqtl	-0.0150678	0.0398855	0.705596
ENSG00000125787	GNRH2	Testis	eqtl	0.00623121	0.0102123	0.54175
10708_3	GNRH2	Blood_Plasma	pqtl	-0.000858124	0.014016	0.95118
ENSG00000109163	GNRHR	Artery_Aorta	eqtl	-0.0678925	0.0305809	0.0264123
ENSG00000109163	GNRHR	Nerve_Tibial	eqtl	-0.0247264	0.0129663	0.0565236
ENSG00000109163	GNRHR	Skin_Not_Sun_Exposed_Suprapubic	eqtl	0.019793	0.0133953	0.139512
ENSG00000109163	GNRHR	Skin_Sun_Exposed_Lower_leg	eqtl	0.017339	0.0117345	0.139512
ENSG00000109163	GNRHR	Thyroid	eqtl	-0.00930238	0.00701742	0.184968	0.0241227
ENSG00000109163	GNRHR	Colon_Transverse	eqtl	0.00654902	0.00559835	0.242077
ENSG00000109163	GNRHR	Liver	eqtl	0.00681109	0.00621363	0.273011
ENSG00000109163	GNRHR	Adipose_Visceral_Omentum	eqtl	0.00875722	0.00813171	0.281515
ENSG00000109163	GNRHR	Adipose_Subcutaneous	eqtl	0.0109802	0.0105809	0.299393
ENSG00000109163	GNRHR	Brain_Cerebellar_Hemisphere	eqtl	0.00562819	0.00542353	0.299393
ENSG00000109163	GNRHR	Brain_Cerebellum	eqtl	0.0057045	0.0057045	0.317311
ENSG00000109163	GNRHR	Colon_Sigmoid	eqtl	0.00695292	0.00695292	0.317311
ENSG00000109163	GNRHR	Lung	eqtl	0.0106616	0.0106616	0.317311
ENSG00000109163	GNRHR	Cells_Cultured_fibroblasts	eqtl	0.00687561	0.00700784	0.326528
ENSG00000109163	GNRHR	Cells_EBV-transformed_lymphocytes	eqtl	0.00724388	0.00738319	0.326528
ENSG00000109163	GNRHR	Heart_Atrial_Appendage	eqtl	0.00794634	0.00809916	0.326528
ENSG00000109163	GNRHR	Pancreas	eqtl	0.00865687	0.00882335	0.326528
ENSG00000109163	GNRHR	Artery_Tibial	eqtl	0.00799487	0.00815163	0.326707
ENSG00000109163	GNRHR	Esophagus_Mucosa	eqtl	0.0157367	0.0160453	0.326707
ENSG00000109163	GNRHR	Stomach	eqtl	0.00743361	0.00844729	0.378859
ENSG00000109163	GNRHR	Esophagus_Muscularis	eqtl	0.00240697	0.00662787	0.716487	0.00666885
ENSG00000109163	GNRHR	Breast_Mammary_Tissue	eqtl	-0.00188551	0.00684665	0.783016	0.0162851
ENSG00000135677	GNS	Esophagus_Gastroesophageal_Junction	eqtl	-0.0622806	0.024063	0.00964691
ENSG00000135677	GNS	Heart_Atrial_Appendage	eqtl	-0.044599	0.0182232	0.0143904
ENSG00000135677	GNS	Colon_Sigmoid	eqtl	-0.0557211	0.022795	0.0145075
ENSG00000135677	GNS	Nerve_Tibial	eqtl	-0.038753	0.0160067	0.0154756
ENSG00000135677	GNS	Skin_Not_Sun_Exposed_Suprapubic	eqtl	-0.0817945	0.0337847	0.0154756
ENSG00000135677	GNS	Esophagus_Muscularis	eqtl	-0.0400057	0.0168913	0.0178642
ENSG00000135677	GNS	Artery_Tibial	eqtl	-0.0183349	0.00782839	0.0191753
ENSG00000135677	GNS	Colon_Transverse	eqtl	-0.0456591	0.0194949	0.0191753
ENSG00000135677	GNS	Artery_Aorta	eqtl	-0.0268818	0.0116081	0.0205698
ENSG00000135677	GNS	Stomach	eqtl	-0.0523875	0.0228819	0.0220518
ENSG00000135677	GNS	Whole_Blood	eqtl	0.055237	0.0258705	0.03275
ENSG00000135677	GNS	Pancreas	eqtl	-0.0340754	0.0234268	0.145795
ENSG00000135677	GNS	Skin_Sun_Exposed_Lower_leg	eqtl	-0.0596277	0.108213	0.58162
ENSG00000136935	GOLGA1	Artery_Aorta	eqtl	-0.0221852	0.0209751	0.290196
ENSG00000136935	GOLGA1	Whole_Blood	eqtl	0.0118534	0.0276579	0.668235
ENSG00000136935	GOLGA1	Brain_Cerebellum	eqtl	-0.00386544	0.0150752	0.797634
ENSG00000136935	GOLGA1	Heart_Left_Ventricle	eqtl	-0.00467221	0.0233611	0.841481
ENSG00000136935	GOLGA1	Nerve_Tibial	eqtl	-0.00328649	0.0192495	0.864435
ENSG00000136935	GOLGA1	Artery_Tibial	eqtl	-0.00148556	0.0137415	0.91391
ENSG00000136935	GOLGA1	Colon_Sigmoid	eqtl	-0.0014575	0.0134819	0.91391
ENSG00000136935	GOLGA1	Esophagus_Muscularis	eqtl	-0.00121435	0.0153818	0.937074
ENSG00000136935	GOLGA1	Esophagus_Gastroesophageal_Junction	eqtl	0.000854555	0.0162365	0.958025
ENSG00000136935	GOLGA1	Lung	eqtl	-0.000998034	0.0194617	0.959101
ENSG00000136935	GOLGA1	Muscle_Skeletal	eqtl	-0.000509793	0.0188623	0.978438
ENSG00000136935	GOLGA1	Colon_Transverse	eqtl	0	0.0121549	1
ENSG00000167110	GOLGA2	Skin_Not_Sun_Exposed_Suprapubic	eqtl	0.0322652	0.0314586	0.305061
ENSG00000238105	GOLGA2P5	Heart_Left_Ventricle	eqtl	0.0105367	0.0154538	0.495354
ENSG00000238105	GOLGA2P5	Small_Intestine_Terminal_Ileum	eqtl	-0.00678324	0.0178962	0.704664
ENSG00000238105	GOLGA2P5	Thyroid	eqtl	0.00461579	0.0122081	0.705361	0.40958
ENSG00000238105	GOLGA2P5	Brain_Cerebellar_Hemisphere	eqtl	0.00246914	0.00695016	0.722392
ENSG00000238105	GOLGA2P5	Heart_Atrial_Appendage	eqtl	0.00330083	0.0151838	0.827903
ENSG00000238105	GOLGA2P5	Ovary	eqtl	0.00231313	0.0106404	0.827903
ENSG00000238105	GOLGA2P5	Adipose_Subcutaneous	eqtl	-0.0028453	0.0149378	0.848936
ENSG00000238105	GOLGA2P5	Adipose_Visceral_Omentum	eqtl	-0.00315111	0.0165433	0.848936
ENSG00000238105	GOLGA2P5	Adrenal_Gland	eqtl	-0.00233835	0.0122763	0.848936
ENSG00000238105	GOLGA2P5	Artery_Aorta	eqtl	-0.00382208	0.0200659	0.848936
ENSG00000238105	GOLGA2P5	Artery_Tibial	eqtl	-0.00453525	0.0238101	0.848936
ENSG00000238105	GOLGA2P5	Brain_Cortex	eqtl	-0.00240025	0.0126013	0.848936
ENSG00000238105	GOLGA2P5	Brain_Frontal_Cortex_BA9	eqtl	-0.0019388	0.0101787	0.848936
ENSG00000238105	GOLGA2P5	Colon_Sigmoid	eqtl	-0.00285452	0.0149862	0.848936
ENSG00000238105	GOLGA2P5	Colon_Transverse	eqtl	-0.00429681	0.0225582	0.848936
ENSG00000238105	GOLGA2P5	Esophagus_Gastroesophageal_Junction	eqtl	-0.00300366	0.0157692	0.848936
ENSG00000238105	GOLGA2P5	Esophagus_Mucosa	eqtl	-0.00323966	0.0170082	0.848936
ENSG00000238105	GOLGA2P5	Esophagus_Muscularis	eqtl	-0.00289087	0.0151771	0.848936
ENSG00000238105	GOLGA2P5	Lung	eqtl	-0.00494153	0.025943	0.848936
ENSG00000238105	GOLGA2P5	Minor_Salivary_Gland	eqtl	-0.00308877	0.016216	0.848936
ENSG00000238105	GOLGA2P5	Muscle_Skeletal	eqtl	-0.00305906	0.0160601	0.848936
ENSG00000238105	GOLGA2P5	Nerve_Tibial	eqtl	-0.003172	0.016653	0.848936
ENSG00000238105	GOLGA2P5	Pancreas	eqtl	-0.00190003	0.00997516	0.848936
ENSG00000238105	GOLGA2P5	Pituitary	eqtl	-0.00144052	0.00756271	0.848936
ENSG00000238105	GOLGA2P5	Skin_Not_Sun_Exposed_Suprapubic	eqtl	-0.00258596	0.0135763	0.848936
ENSG00000238105	GOLGA2P5	Skin_Sun_Exposed_Lower_leg	eqtl	-0.00298562	0.0156745	0.848936
ENSG00000238105	GOLGA2P5	Spleen	eqtl	-0.00210903	0.0110724	0.848936
ENSG00000238105	GOLGA2P5	Stomach	eqtl	-0.00227797	0.0119593	0.848936
ENSG00000238105	GOLGA2P5	Brain_Cerebellum	eqtl	-0.00117644	0.0093275	0.899632
ENSG00000238105	GOLGA2P5	Testis	eqtl	0.0003309	0.0191922	0.986244
ENSG00000238105	GOLGA2P5	Whole_Blood	eqtl	0.000374967	0.0258727	0.988437
ENSG00000090615	GOLGA3	Whole_Blood	eqtl	0.0533152	0.0177717	0.0026998
ENSG00000090615	GOLGA3	Esophagus_Muscularis	eqtl	0.0283008	0.0113966	0.0130181	0.857349
ENSG00000090615	GOLGA3	Skin_Sun_Exposed_Lower_leg	eqtl	0.0338454	0.0158728	0.0329832	0.476285
ENSG00000090615	GOLGA3	Stomach	eqtl	0.0305721	0.0147199	0.0378087
ENSG00000090615	GOLGA3	Skin_Not_Sun_Exposed_Suprapubic	eqtl	0.0353785	0.0179059	0.0481768	0.494898
ENSG00000090615	GOLGA3	Adipose_Subcutaneous	eqtl	0.0364995	0.0187918	0.0520999
ENSG00000090615	GOLGA3	Adipose_Visceral_Omentum	eqtl	0.034611	0.0178195	0.0520999
ENSG00000090615	GOLGA3	Adrenal_Gland	eqtl	0.032932	0.0169551	0.0520999
ENSG00000090615	GOLGA3	Artery_Tibial	eqtl	0.0214567	0.011047	0.0520999
ENSG00000090615	GOLGA3	Breast_Mammary_Tissue	eqtl	0.0431079	0.0221941	0.0520999
ENSG00000090615	GOLGA3	Colon_Transverse	eqtl	0.0367939	0.0189434	0.0520999
ENSG00000090615	GOLGA3	Esophagus_Gastroesophageal_Junction	eqtl	0.0239147	0.0123125	0.0520999
ENSG00000090615	GOLGA3	Esophagus_Mucosa	eqtl	0.0327905	0.0168822	0.0520999
ENSG00000090615	GOLGA3	Heart_Left_Ventricle	eqtl	0.0355325	0.0182939	0.0520999
ENSG00000090615	GOLGA3	Muscle_Skeletal	eqtl	0.0206177	0.010615	0.0520999
ENSG00000090615	GOLGA3	Thyroid	eqtl	0.0452402	0.023292	0.0520999
ENSG00000090615	GOLGA3	Colon_Sigmoid	eqtl	0.0278261	0.0143263	0.0520999
ENSG00000090615	GOLGA3	Cells_Cultured_fibroblasts	eqtl	0.0120656	0.0095816	0.207942	0.021384
ENSG00000090615	GOLGA3	Artery_Aorta	eqtl	0.00629896	0.0168812	0.709048
ENSG00000090615	GOLGA3	Lung	eqtl	0.00615494	0.0206191	0.765316
ENSG00000090615	GOLGA3	Heart_Atrial_Appendage	eqtl	0.000532766	0.0181141	0.976536
ENSG00000144674	GOLGA4	Cells_Cultured_fibroblasts	eqtl	-0.0306809	0.0189664	0.105739
ENSG00000144674	GOLGA4	Artery_Aorta	eqtl	-0.0462524	0.0293805	0.115428
ENSG00000144674	GOLGA4	Artery_Tibial	eqtl	-0.0630438	0.0418936	0.132362
ENSG00000144674	GOLGA4	Esophagus_Muscularis	eqtl	-0.0551596	0.037291	0.139096
ENSG00000144674	GOLGA4	Lung	eqtl	-0.0453105	0.0306325	0.139096
ENSG00000144674	GOLGA4	Esophagus_Gastroesophageal_Junction	eqtl	-0.0379953	0.0305743	0.213972
ENSG00000144674	GOLGA4	Esophagus_Mucosa	eqtl	-0.00683931	0.0137987	0.620143	0.118513
ENSG00000144674	GOLGA4	Skin_Sun_Exposed_Lower_leg	eqtl	-0.00675746	0.0151045	0.6546	0.115128
ENSG00000144674	GOLGA4	Skin_Not_Sun_Exposed_Suprapubic	eqtl	0.00347839	0.0135657	0.797634
ENSG00000144674	GOLGA4	Muscle_Skeletal	eqtl	0.00414277	0.0170314	0.807817
ENSG00000144674	GOLGA4	Vagina	eqtl	0.00262622	0.0110885	0.812779
ENSG00000066455	GOLGA5	Skin_Not_Sun_Exposed_Suprapubic	eqtl	0.0584913	0.0271567	0.0312522
ENSG00000066455	GOLGA5	Adipose_Subcutaneous	eqtl	0.0613117	0.0313525	0.0505175
ENSG00000215186	GOLGA6B	Nerve_Tibial	eqtl	0.0228689	0.0202659	0.259134
ENSG00000215186	GOLGA6B	Skin_Not_Sun_Exposed_Suprapubic	eqtl	0.0152368	0.0135026	0.259134
ENSG00000215186	GOLGA6B	Testis	eqtl	0.0101406	0.00898636	0.259134
ENSG00000167195	GOLGA6C	Testis	eqtl	-0.00763548	0.00827615	0.356221	0.857337
ENSG00000140478	GOLGA6D	Testis	eqtl	-0.0122901	0.0245802	0.617075
ENSG00000278662	GOLGA6L10	Spleen	eqtl	-0.0158986	0.00580644	0.00617962
ENSG00000278662	GOLGA6L10	Brain_Caudate_basal_ganglia	eqtl	-0.0131972	0.00556945	0.017809
ENSG00000278662	GOLGA6L10	Brain_Hypothalamus	eqtl	-0.0123539	0.00521358	0.017809
ENSG00000278662	GOLGA6L10	Pituitary	eqtl	-0.0117108	0.00511636	0.0220858
ENSG00000278662	GOLGA6L10	Uterus	eqtl	-0.0110905	0.00484537	0.0220858
ENSG00000278662	GOLGA6L10	Brain_Nucleus_accumbens_basal_ganglia	eqtl	-0.0116474	0.00508866	0.0220858
ENSG00000278662	GOLGA6L10	Brain_Putamen_basal_ganglia	eqtl	-0.0109165	0.00476933	0.0220858
ENSG00000278662	GOLGA6L10	Artery_Aorta	eqtl	-0.0164893	0.00724296	0.0228104
ENSG00000278662	GOLGA6L10	Colon_Sigmoid	eqtl	-0.0096815	0.00450782	0.0317367	0.11683
ENSG00000278662	GOLGA6L10	Nerve_Tibial	eqtl	-0.0291302	0.0142903	0.0415038
ENSG00000278662	GOLGA6L10	Testis	eqtl	-0.0154795	0.00899973	0.0854324
ENSG00000278662	GOLGA6L10	Brain_Hippocampus	eqtl	-0.00865855	0.00519513	0.0955807
ENSG00000278662	GOLGA6L10	Ovary	eqtl	-0.00864579	0.00518747	0.0955807
ENSG00000278662	GOLGA6L10	Brain_Frontal_Cortex_BA9	eqtl	-0.00790433	0.0047426	0.0955807
ENSG00000278662	GOLGA6L10	Prostate	eqtl	-0.0158699	0.00978644	0.104884
ENSG00000278662	GOLGA6L10	Esophagus_Gastroesophageal_Junction	eqtl	-0.00893774	0.00568497	0.115911	0.123231
ENSG00000278662	GOLGA6L10	Cells_Cultured_fibroblasts	eqtl	-0.008073	0.00532303	0.129363	0.0571122
ENSG00000278662	GOLGA6L10	Esophagus_Muscularis	eqtl	0.101671	0.0739728	0.169305
ENSG00000278662	GOLGA6L10	Muscle_Skeletal	eqtl	-0.0125499	0.0117341	0.284833	0.460843
ENSG00000278662	GOLGA6L10	Skin_Not_Sun_Exposed_Suprapubic	eqtl	-0.00536472	0.00564708	0.342112
ENSG00000278662	GOLGA6L10	Skin_Sun_Exposed_Lower_leg	eqtl	-0.00676307	0.00773234	0.381766	0.319342
ENSG00000278662	GOLGA6L10	Small_Intestine_Terminal_Ileum	eqtl	-0.00599727	0.00820214	0.464668
ENSG00000278662	GOLGA6L10	Brain_Anterior_cingulate_cortex_BA24	eqtl	-0.0125199	0.0202703	0.536808
ENSG00000278662	GOLGA6L10	Brain_Substantia_nigra	eqtl	-0.0154421	0.0250015	0.536808
ENSG00000278662	GOLGA6L10	Breast_Mammary_Tissue	eqtl	-0.020405	0.0330367	0.536808
ENSG00000278662	GOLGA6L10	Kidney_Cortex	eqtl	-0.0107364	0.0173827	0.536808
ENSG00000278662	GOLGA6L10	Liver	eqtl	-0.0129423	0.0209543	0.536808
ENSG00000278662	GOLGA6L10	Brain_Cerebellar_Hemisphere	eqtl	-0.011893	0.0202115	0.556245	0.756694
ENSG00000278662	GOLGA6L10	Adipose_Subcutaneous	eqtl	0.00562702	0.00991428	0.570329
ENSG00000278662	GOLGA6L10	Brain_Spinal_cord_cervical_c-1	eqtl	-0.00292495	0.00521404	0.574814
ENSG00000278662	GOLGA6L10	Esophagus_Mucosa	eqtl	0.00400347	0.00757405	0.597099	0.397869
ENSG00000278662	GOLGA6L10	Artery_Coronary	eqtl	0.00301372	0.0107798	0.779808
ENSG00000278662	GOLGA6L10	Brain_Amygdala	eqtl	0.00291643	0.0104319	0.779808
ENSG00000278662	GOLGA6L10	Lung	eqtl	0.00298735	0.0106855	0.779808
ENSG00000278662	GOLGA6L10	Pancreas	eqtl	0.00275599	0.00985795	0.779808
ENSG00000278662	GOLGA6L10	Stomach	eqtl	0.00344224	0.0123126	0.779808
ENSG00000278662	GOLGA6L10	Vagina	eqtl	0.00330017	0.0118044	0.779808
ENSG00000278662	GOLGA6L10	Artery_Tibial	eqtl	0.00181898	0.019678	0.926351
ENSG00000278662	GOLGA6L10	Heart_Left_Ventricle	eqtl	-0.00150814	0.0263238	0.954313
ENSG00000174450	GOLGA6L2	Testis	eqtl	0.00790082	0.00902951	0.381574
ENSG00000188388	GOLGA6L3	Artery_Aorta	eqtl	0.00817509	0.00569213	0.150943	0.753896
ENSG00000188388	GOLGA6L3	Adrenal_Gland	eqtl	0.0083304	0.00807796	0.302424
ENSG00000188388	GOLGA6L3	Brain_Hypothalamus	eqtl	0.00884145	0.00857353	0.302424
ENSG00000188388	GOLGA6L3	Brain_Nucleus_accumbens_basal_ganglia	eqtl	0.00780999	0.00757333	0.302424
ENSG00000188388	GOLGA6L3	Brain_Putamen_basal_ganglia	eqtl	0.00797891	0.00773712	0.302424
ENSG00000188388	GOLGA6L3	Brain_Spinal_cord_cervical_c-1	eqtl	0.00831205	0.00806017	0.302424
ENSG00000188388	GOLGA6L3	Esophagus_Muscularis	eqtl	0.00924388	0.00896376	0.302424
ENSG00000188388	GOLGA6L3	Muscle_Skeletal	eqtl	0.00935177	0.00906838	0.302424
ENSG00000188388	GOLGA6L3	Nerve_Tibial	eqtl	0.0134217	0.013015	0.302424
ENSG00000188388	GOLGA6L3	Pituitary	eqtl	0.00963317	0.00934125	0.302424
ENSG00000188388	GOLGA6L3	Spleen	eqtl	0.0101533	0.00984558	0.302424
ENSG00000188388	GOLGA6L3	Artery_Coronary	eqtl	0.00534819	0.00548533	0.32956
ENSG00000188388	GOLGA6L3	Breast_Mammary_Tissue	eqtl	0.00841551	0.00863129	0.32956
ENSG00000188388	GOLGA6L3	Pancreas	eqtl	0.00729005	0.00747697	0.32956
ENSG00000188388	GOLGA6L3	Esophagus_Gastroesophageal_Junction	eqtl	-0.0070534	0.0077449	0.362446
ENSG00000188388	GOLGA6L3	Heart_Atrial_Appendage	eqtl	-0.00557112	0.00611731	0.362446
ENSG00000188388	GOLGA6L3	Prostate	eqtl	-0.00715602	0.00785759	0.362446
ENSG00000188388	GOLGA6L3	Small_Intestine_Terminal_Ileum	eqtl	-0.00704704	0.00773793	0.362446
ENSG00000188388	GOLGA6L3	Thyroid	eqtl	-0.00823778	0.0090454	0.362446
ENSG00000188388	GOLGA6L3	Colon_Sigmoid	eqtl	-0.00431205	0.00614141	0.4826
ENSG00000188388	GOLGA6L3	Heart_Left_Ventricle	eqtl	-0.00392401	0.00558874	0.4826
ENSG00000188388	GOLGA6L3	Lung	eqtl	-0.00470238	0.00669733	0.4826
ENSG00000188388	GOLGA6L3	Skin_Not_Sun_Exposed_Suprapubic	eqtl	-0.00450965	0.00642284	0.4826
ENSG00000188388	GOLGA6L3	Brain_Caudate_basal_ganglia	eqtl	-0.00413252	0.00719364	0.565651
ENSG00000188388	GOLGA6L3	Cells_Cultured_fibroblasts	eqtl	-0.00291318	0.0050711	0.565651
ENSG00000188388	GOLGA6L3	Colon_Transverse	eqtl	-0.00461803	0.00803879	0.565651
ENSG00000188388	GOLGA6L3	Skin_Sun_Exposed_Lower_leg	eqtl	-0.0033195	0.00577839	0.565651
ENSG00000188388	GOLGA6L3	Brain_Anterior_cingulate_cortex_BA24	eqtl	-0.00185255	0.00568115	0.744359
ENSG00000188388	GOLGA6L3	Liver	eqtl	-0.00155347	0.00537738	0.772666
ENSG00000188388	GOLGA6L3	Artery_Tibial	eqtl	-0.00117578	0.00483035	0.807684	0.238967
ENSG00000188388	GOLGA6L3	Adipose_Subcutaneous	eqtl	-0.000470354	0.00457146	0.918051	0.120994
ENSG00000188388	GOLGA6L3	Ovary	eqtl	0.000507774	0.00609329	0.933586
ENSG00000188388	GOLGA6L3	Stomach	eqtl	0.000738847	0.00886617	0.933586
ENSG00000188388	GOLGA6L3	Adipose_Visceral_Omentum	eqtl	-8.9411e-05	0.00463635	0.984614	0.0503351
ENSG00000184206	GOLGA6L4	Colon_Transverse	eqtl	0.0177449	0.00540678	0.00103088	0.159351
ENSG00000184206	GOLGA6L4	Artery_Tibial	eqtl	0.0133916	0.00573343	0.0195067	0.18116
ENSG00000184206	GOLGA6L4	Breast_Mammary_Tissue	eqtl	0.0146421	0.00660144	0.0265535	0.0997041
ENSG00000184206	GOLGA6L4	Thyroid	eqtl	0.0113704	0.00523985	0.0300074	0.179151
ENSG00000184206	GOLGA6L4	Heart_Atrial_Appendage	eqtl	0.0115585	0.00534563	0.0306008	0.0697025
ENSG00000184206	GOLGA6L4	Skin_Sun_Exposed_Lower_leg	eqtl	0.0118852	0.00584085	0.0418678	0.0505028
ENSG00000184206	GOLGA6L4	Artery_Aorta	eqtl	0.00979865	0.00489352	0.0452447	0.126692
ENSG00000184206	GOLGA6L4	Artery_Coronary	eqtl	0.00991143	0.00515018	0.0542943	0.172815
ENSG00000184206	GOLGA6L4	Adipose_Subcutaneous	eqtl	0.0099921	0.00523003	0.056066	0.231021
ENSG00000184206	GOLGA6L4	Stomach	eqtl	0.0104069	0.00636341	0.10196	0.391504
ENSG00000184206	GOLGA6L4	Spleen	eqtl	0.00971347	0.00605665	0.108765	0.360315
ENSG00000184206	GOLGA6L4	Liver	eqtl	0.00628243	0.00522273	0.229015	0.0830089
ENSG00000184206	GOLGA6L4	Skin_Not_Sun_Exposed_Suprapubic	eqtl	0.00711705	0.00642772	0.268188	0.00633065
ENSG00000184206	GOLGA6L4	Pituitary	eqtl	0.00571086	0.00530245	0.28147	0.993258
ENSG00000184206	GOLGA6L4	Brain_Anterior_cingulate_cortex_BA24	eqtl	0.00960482	0.00931376	0.302424
ENSG00000184206	GOLGA6L4	Brain_Caudate_basal_ganglia	eqtl	0.00769009	0.00745706	0.302424
ENSG00000184206	GOLGA6L4	Brain_Cerebellar_Hemisphere	eqtl	0.00627245	0.00608238	0.302424
ENSG00000184206	GOLGA6L4	Brain_Cerebellum	eqtl	0.00754376	0.00731516	0.302424
ENSG00000184206	GOLGA6L4	Brain_Cortex	eqtl	0.00527641	0.00511652	0.302424
ENSG00000184206	GOLGA6L4	Brain_Hippocampus	eqtl	0.00804228	0.00779857	0.302424
ENSG00000184206	GOLGA6L4	Brain_Hypothalamus	eqtl	0.00683156	0.00662454	0.302424
ENSG00000184206	GOLGA6L4	Brain_Nucleus_accumbens_basal_ganglia	eqtl	0.00740474	0.00718035	0.302424
ENSG00000184206	GOLGA6L4	Brain_Substantia_nigra	eqtl	0.00664335	0.00644204	0.302424
ENSG00000184206	GOLGA6L4	Cells_Cultured_fibroblasts	eqtl	0.00863793	0.00837617	0.302424
ENSG00000184206	GOLGA6L4	Colon_Sigmoid	eqtl	0.00708837	0.00687358	0.302424
ENSG00000184206	GOLGA6L4	Minor_Salivary_Gland	eqtl	0.00854804	0.00828901	0.302424
ENSG00000184206	GOLGA6L4	Ovary	eqtl	0.00705977	0.00684584	0.302424
ENSG00000184206	GOLGA6L4	Pancreas	eqtl	0.0090348	0.00876101	0.302424
ENSG00000184206	GOLGA6L4	Prostate	eqtl	0.00597637	0.00579526	0.302424
ENSG00000184206	GOLGA6L4	Small_Intestine_Terminal_Ileum	eqtl	0.00672562	0.00652181	0.302424
ENSG00000184206	GOLGA6L4	Heart_Left_Ventricle	eqtl	0.00427662	0.00420617	0.309272	0.0154188
ENSG00000184206	GOLGA6L4	Adrenal_Gland	eqtl	0.00558279	0.00572593	0.32956
ENSG00000184206	GOLGA6L4	Esophagus_Mucosa	eqtl	0.00637306	0.00653647	0.32956
ENSG00000184206	GOLGA6L4	Vagina	eqtl	0.00655355	0.00672159	0.32956
ENSG00000184206	GOLGA6L4	Testis	eqtl	-0.00719623	0.00790175	0.362446
ENSG00000184206	GOLGA6L4	Brain_Spinal_cord_cervical_c-1	eqtl	0.0044204	0.00495621	0.372451
ENSG00000184206	GOLGA6L4	Brain_Putamen_basal_ganglia	eqtl	-0.00365606	0.00520712	0.4826
ENSG00000184206	GOLGA6L4	Lung	eqtl	0.00293009	0.00424446	0.489985	0.0207136
ENSG00000184206	GOLGA6L4	Nerve_Tibial	eqtl	0.0030168	0.00440782	0.49371	0.00717491
ENSG00000184206	GOLGA6L4	Muscle_Skeletal	eqtl	0.00434957	0.00663664	0.512219	0.00327024
ENSG00000184206	GOLGA6L4	Uterus	eqtl	0.00309824	0.00544862	0.569609
ENSG00000184206	GOLGA6L4	Esophagus_Gastroesophageal_Junction	eqtl	0.00200012	0.00427207	0.639653	0.273627
ENSG00000184206	GOLGA6L4	Adipose_Visceral_Omentum	eqtl	0.00130981	0.00399753	0.743173	0.0445887
ENSG00000184206	GOLGA6L4	Brain_Frontal_Cortex_BA9	eqtl	-0.0016752	0.00579875	0.772666
ENSG00000184206	GOLGA6L4	Esophagus_Muscularis	eqtl	-0.000556317	0.00440071	0.899403	0.0998134
ENSG00000261649	GOLGA6L7	Brain_Cerebellum	eqtl	-0.0135318	0.0115455	0.24118
ENSG00000261649	GOLGA6L7	Brain_Cerebellar_Hemisphere	eqtl	-0.0117961	0.0117961	0.317311
ENSG00000197978	GOLGA6L9	Skin_Sun_Exposed_Lower_leg	eqtl	-0.029229	0.01915	0.126931
ENSG00000197978	GOLGA6L9	Cells_Cultured_fibroblasts	eqtl	-0.00757303	0.0128845	0.556692	0.631235
ENSG00000197978	GOLGA6L9	Esophagus_Mucosa	eqtl	0.0156189	0.0321433	0.627027
ENSG00000197978	GOLGA6L9	Muscle_Skeletal	eqtl	0.00487394	0.0123473	0.693037
ENSG00000197978	GOLGA6L9	Skin_Not_Sun_Exposed_Suprapubic	eqtl	0.00435039	0.0248816	0.861202	0.624279
ENSG00000197978	GOLGA6L9	Lung	eqtl	-0.00602731	0.0421912	0.886403
ENSG00000197978	GOLGA6L9	Brain_Nucleus_accumbens_basal_ganglia	eqtl	-0.00379542	0.0341588	0.911528
ENSG00000197978	GOLGA6L9	Adipose_Subcutaneous	eqtl	-0.000657405	0.00802034	0.934673
ENSG00000197978	GOLGA6L9	Colon_Sigmoid	eqtl	-0.000916597	0.0111825	0.934673
ENSG00000197978	GOLGA6L9	Prostate	eqtl	0.00138496	0.0241739	0.954313
ENSG00000197978	GOLGA6L9	Testis	eqtl	0.00185268	0.0323376	0.954313
ENSG00000197978	GOLGA6L9	Adrenal_Gland	eqtl	-0.00145227	0.0257777	0.955073
ENSG00000197978	GOLGA6L9	Artery_Aorta	eqtl	-0.00109412	0.0194207	0.955073
ENSG00000197978	GOLGA6L9	Artery_Coronary	eqtl	-0.00123394	0.0219025	0.955073
ENSG00000197978	GOLGA6L9	Artery_Tibial	eqtl	-0.00133179	0.0236393	0.955073
ENSG00000197978	GOLGA6L9	Brain_Anterior_cingulate_cortex_BA24	eqtl	-0.00127919	0.0227056	0.955073
ENSG00000197978	GOLGA6L9	Brain_Frontal_Cortex_BA9	eqtl	-0.00135905	0.0241232	0.955073
ENSG00000197978	GOLGA6L9	Brain_Hippocampus	eqtl	-0.00133508	0.0236978	0.955073
ENSG00000197978	GOLGA6L9	Breast_Mammary_Tissue	eqtl	-0.00208905	0.0370806	0.955073
ENSG00000197978	GOLGA6L9	Colon_Transverse	eqtl	-0.00166726	0.0295939	0.955073
ENSG00000197978	GOLGA6L9	Esophagus_Gastroesophageal_Junction	eqtl	-0.0013257	0.0235311	0.955073
ENSG00000197978	GOLGA6L9	Heart_Atrial_Appendage	eqtl	-0.00157051	0.0278765	0.955073
ENSG00000197978	GOLGA6L9	Heart_Left_Ventricle	eqtl	-0.00245521	0.0435799	0.955073
ENSG00000197978	GOLGA6L9	Liver	eqtl	-0.00129028	0.0229024	0.955073
ENSG00000197978	GOLGA6L9	Ovary	eqtl	-0.00210585	0.0373788	0.955073
ENSG00000197978	GOLGA6L9	Small_Intestine_Terminal_Ileum	eqtl	-0.00138685	0.0246167	0.955073
ENSG00000197978	GOLGA6L9	Stomach	eqtl	-0.00307203	0.0545286	0.955073
ENSG00000147533	GOLGA7	Esophagus_Mucosa	eqtl	-0.0277134	0.0189375	0.143354
ENSG00000147533	GOLGA7	Skin_Sun_Exposed_Lower_leg	eqtl	-0.0426233	0.030342	0.160092
ENSG00000147533	GOLGA7	Artery_Tibial	eqtl	-0.0209099	0.0276551	0.449591
ENSG00000147533	GOLGA7	Brain_Amygdala	eqtl	-0.00736319	0.0116112	0.525985
ENSG00000147533	GOLGA7	Brain_Caudate_basal_ganglia	eqtl	-0.00860222	0.013565	0.525985
ENSG00000147533	GOLGA7	Brain_Cortex	eqtl	-0.00930111	0.0146671	0.525985
ENSG00000147533	GOLGA7	Brain_Frontal_Cortex_BA9	eqtl	-0.00910581	0.0143592	0.525985
ENSG00000147533	GOLGA7	Brain_Hippocampus	eqtl	-0.00723707	0.0114123	0.525985
ENSG00000147533	GOLGA7	Brain_Putamen_basal_ganglia	eqtl	-0.00740985	0.0116848	0.525985
ENSG00000147533	GOLGA7	Testis	eqtl	0.0144086	0.0302115	0.633417
ENSG00000155265	GOLGA7B	Adipose_Subcutaneous	eqtl	0.0288169	0.0199099	0.147794
ENSG00000155265	GOLGA7B	Artery_Tibial	eqtl	0.0110069	0.0101263	0.277056
ENSG00000155265	GOLGA7B	Heart_Atrial_Appendage	eqtl	-0.0085966	0.0088354	0.330567
ENSG00000155265	GOLGA7B	Adipose_Visceral_Omentum	eqtl	0.00849471	0.0101388	0.402122
ENSG00000155265	GOLGA7B	Heart_Left_Ventricle	eqtl	-0.00673919	0.00959039	0.482241
ENSG00000155265	GOLGA7B	Muscle_Skeletal	eqtl	-0.00661352	0.00941155	0.482241
ENSG00000155265	GOLGA7B	Thyroid	eqtl	0.00353135	0.00781941	0.651548
ENSG00000155265	GOLGA7B	Brain_Cortex	eqtl	0.0016626	0.0494247	0.973165
ENSG00000175265	GOLGA8A	Pancreas	eqtl	-0.0174657	0.00726104	0.0161545
ENSG00000175265	GOLGA8A	Brain_Cortex	eqtl	-0.0988477	0.0435526	0.0232308
ENSG00000175265	GOLGA8A	Esophagus_Mucosa	eqtl	-0.019864	0.0099816	0.0465837	0.210196
ENSG00000175265	GOLGA8A	Thyroid	eqtl	-0.0209443	0.0122253	0.0866775	0.364754
ENSG00000175265	GOLGA8A	Nerve_Tibial	eqtl	-0.0436699	0.0397746	0.272233	0.735072
ENSG00000175265	GOLGA8A	Whole_Blood	eqtl	-0.0141989	0.0177	0.422438	0.780862
ENSG00000175265	GOLGA8A	Artery_Aorta	eqtl	-0.0122013	0.0181428	0.501256
ENSG00000175265	GOLGA8A	Cells_Cultured_fibroblasts	eqtl	-0.0166163	0.0247077	0.501256
ENSG00000175265	GOLGA8A	Ovary	eqtl	-0.0152801	0.0227208	0.501256
ENSG00000175265	GOLGA8A	Stomach	eqtl	-0.0112957	0.0167962	0.501256
ENSG00000175265	GOLGA8A	Uterus	eqtl	-0.0100799	0.0149884	0.501256
ENSG00000175265	GOLGA8A	Vagina	eqtl	-0.00984581	0.0146403	0.501256
ENSG00000175265	GOLGA8A	Adipose_Subcutaneous	eqtl	-0.00993156	0.0151917	0.513275	0.58568
ENSG00000175265	GOLGA8A	Adrenal_Gland	eqtl	-0.00744893	0.0124149	0.548506
ENSG00000175265	GOLGA8A	Adipose_Visceral_Omentum	eqtl	-0.00703464	0.0121408	0.562305	0.742244
ENSG00000175265	GOLGA8A	Skin_Not_Sun_Exposed_Suprapubic	eqtl	-0.00767342	0.015067	0.610552	0.704468
ENSG00000175265	GOLGA8A	Breast_Mammary_Tissue	eqtl	-0.0105004	0.0208814	0.615065
ENSG00000175265	GOLGA8A	Colon_Sigmoid	eqtl	-0.00947172	0.0188358	0.615065
ENSG00000175265	GOLGA8A	Skin_Sun_Exposed_Lower_leg	eqtl	-0.009985	0.0198565	0.615065
ENSG00000175265	GOLGA8A	Testis	eqtl	-0.00757484	0.0150636	0.615065
ENSG00000175265	GOLGA8A	Lung	eqtl	0.00629028	0.0131524	0.632465
ENSG00000175265	GOLGA8A	Artery_Tibial	eqtl	0.00469305	0.0122355	0.701303
ENSG00000175265	GOLGA8A	Liver	eqtl	0.0031277	0.00815437	0.701303
ENSG00000175265	GOLGA8A	Heart_Left_Ventricle	eqtl	-0.0025581	0.014955	0.864182
ENSG00000175265	GOLGA8A	Esophagus_Muscularis	eqtl	0.00299839	0.0188081	0.873338
ENSG00000175265	GOLGA8A	Brain_Cerebellar_Hemisphere	eqtl	-0.000399854	0.00999635	0.968093
ENSG00000175265	GOLGA8A	Brain_Cerebellum	eqtl	0.000224214	0.00750497	0.976166	0.264383
ENSG00000175265	GOLGA8A	Artery_Coronary	eqtl	-0.000254932	0.0105797	0.980776
ENSG00000175265	GOLGA8A	Muscle_Skeletal	eqtl	0.000208022	0.0168387	0.990143	0.261711
ENSG00000215252	GOLGA8B	Testis	eqtl	0.0245654	0.0104474	0.0187054
ENSG00000215252	GOLGA8B	Artery_Tibial	eqtl	0.0115113	0.00664483	0.0832081	0.143015
ENSG00000215252	GOLGA8B	Heart_Left_Ventricle	eqtl	0.0190303	0.0117206	0.104447	0.0761398
ENSG00000215252	GOLGA8B	Ovary	eqtl	0.0125201	0.00953319	0.189075	0.0986359
ENSG00000215252	GOLGA8B	Muscle_Skeletal	eqtl	0.00622181	0.00650526	0.338856	0.771761
ENSG00000215252	GOLGA8B	Spleen	eqtl	0.00555073	0.00595854	0.351565	0.0751604
ENSG00000215252	GOLGA8B	Adrenal_Gland	eqtl	-0.00758796	0.00930129	0.414617	0.879609
ENSG00000215252	GOLGA8B	Pancreas	eqtl	0.00617876	0.00800553	0.440226	0.128423
ENSG00000215252	GOLGA8B	Adipose_Visceral_Omentum	eqtl	-0.00906265	0.0126526	0.473826	0.990797
ENSG00000215252	GOLGA8B	Nerve_Tibial	eqtl	-0.00723174	0.010322	0.483544	0.98287
ENSG00000215252	GOLGA8B	Colon_Transverse	eqtl	-0.0113595	0.0163636	0.48756	0.957654
ENSG00000215252	GOLGA8B	Brain_Cerebellar_Hemisphere	eqtl	-0.00847483	0.0126017	0.501256
ENSG00000215252	GOLGA8B	Stomach	eqtl	-0.00913126	0.0135778	0.501256
ENSG00000215252	GOLGA8B	Uterus	eqtl	-0.00721967	0.0107353	0.501256
ENSG00000215252	GOLGA8B	Vagina	eqtl	-0.00941828	0.0140046	0.501256
ENSG00000215252	GOLGA8B	Esophagus_Mucosa	eqtl	0.00279663	0.00493946	0.57127	0.544461
ENSG00000215252	GOLGA8B	Colon_Sigmoid	eqtl	-0.00672576	0.0133528	0.614474	0.645496
ENSG00000215252	GOLGA8B	Artery_Aorta	eqtl	-0.00738422	0.0146845	0.615065
ENSG00000215252	GOLGA8B	Brain_Caudate_basal_ganglia	eqtl	-0.00678939	0.0135016	0.615065
ENSG00000215252	GOLGA8B	Brain_Frontal_Cortex_BA9	eqtl	-0.00702892	0.013978	0.615065
ENSG00000215252	GOLGA8B	Brain_Hypothalamus	eqtl	-0.00646569	0.0128579	0.615065
ENSG00000215252	GOLGA8B	Brain_Nucleus_accumbens_basal_ganglia	eqtl	-0.00560974	0.0111557	0.615065
ENSG00000215252	GOLGA8B	Brain_Putamen_basal_ganglia	eqtl	-0.00571481	0.0113647	0.615065
ENSG00000215252	GOLGA8B	Liver	eqtl	-0.00644811	0.012823	0.615065
ENSG00000215252	GOLGA8B	Cells_Cultured_fibroblasts	eqtl	-0.0056466	0.0116276	0.627236	0.628156
ENSG00000215252	GOLGA8B	Adipose_Subcutaneous	eqtl	0.0017681	0.00373792	0.6362	0.65762
ENSG00000215252	GOLGA8B	Skin_Not_Sun_Exposed_Suprapubic	eqtl	0.00147184	0.00347575	0.671961	0.534814
ENSG00000215252	GOLGA8B	Heart_Atrial_Appendage	eqtl	0.00404121	0.00958585	0.673331	0.278361
ENSG00000215252	GOLGA8B	Esophagus_Gastroesophageal_Junction	eqtl	0.00417937	0.0114646	0.71545	0.269378
ENSG00000215252	GOLGA8B	Thyroid	eqtl	0.00243807	0.00706144	0.729895	0.557845
ENSG00000215252	GOLGA8B	Breast_Mammary_Tissue	eqtl	0.00372584	0.0112245	0.739936	0.264966
ENSG00000215252	GOLGA8B	Skin_Sun_Exposed_Lower_leg	eqtl	0.00331859	0.0105552	0.753216	0.262798
ENSG00000215252	GOLGA8B	Esophagus_Muscularis	eqtl	0.00345725	0.0119956	0.773187	0.529969
ENSG00000215252	GOLGA8B	Whole_Blood	eqtl	0.00427312	0.0199184	0.830133	0.331387
ENSG00000215252	GOLGA8B	Lung	eqtl	0.00195778	0.0102835	0.849011	0.25121
ENSG00000175676	GOLGA8DP	Testis	eqtl	0.00574121	0.0563289	0.918818
ENSG00000261794	GOLGA8H	Cells_Cultured_fibroblasts	eqtl	0.00753517	0.00400238	0.0597445	0.608247
ENSG00000261794	GOLGA8H	Artery_Coronary	eqtl	0.00963269	0.00638311	0.131276
ENSG00000261794	GOLGA8H	Artery_Tibial	eqtl	0.00541179	0.00371299	0.144971	0.299652
ENSG00000261794	GOLGA8H	Colon_Sigmoid	eqtl	0.00754253	0.00539366	0.161991	0.0657609
ENSG00000261794	GOLGA8H	Skin_Sun_Exposed_Lower_leg	eqtl	0.0166227	0.0122781	0.175785
ENSG00000261794	GOLGA8H	Esophagus_Mucosa	eqtl	0.0133511	0.00996353	0.180245
ENSG00000261794	GOLGA8H	Adrenal_Gland	eqtl	0.019807	0.0153345	0.196473
ENSG00000261794	GOLGA8H	Brain_Caudate_basal_ganglia	eqtl	0.0239349	0.0185302	0.196473
ENSG00000261794	GOLGA8H	Adipose_Subcutaneous	eqtl	0.00723166	0.00635305	0.254996	0.127283
ENSG00000261794	GOLGA8H	Colon_Transverse	eqtl	-0.046568	0.0453344	0.304321
ENSG00000261794	GOLGA8H	Pituitary	eqtl	0.00598425	0.0063262	0.344176
ENSG00000261794	GOLGA8H	Muscle_Skeletal	eqtl	0.00944815	0.0127391	0.45829	0.255015
ENSG00000261794	GOLGA8H	Esophagus_Muscularis	eqtl	0.00459769	0.00632667	0.467401	0.101857
ENSG00000261794	GOLGA8H	Brain_Cortex	eqtl	0.00461225	0.00888286	0.6036
ENSG00000261794	GOLGA8H	Pancreas	eqtl	0.0195013	0.0382803	0.610448
ENSG00000261794	GOLGA8H	Artery_Aorta	eqtl	0.00357329	0.0072482	0.62202	0.405473
ENSG00000261794	GOLGA8H	Breast_Mammary_Tissue	eqtl	0.00281036	0.00719117	0.69594	0.208889
ENSG00000261794	GOLGA8H	Adipose_Visceral_Omentum	eqtl	0.00603623	0.0206503	0.770051
ENSG00000261794	GOLGA8H	Ovary	eqtl	0.00314708	0.0107663	0.770051
ENSG00000261794	GOLGA8H	Skin_Not_Sun_Exposed_Suprapubic	eqtl	0.00606126	0.0207359	0.770051
ENSG00000261794	GOLGA8H	Heart_Left_Ventricle	eqtl	0.000883798	0.00509727	0.862348	0.156021
ENSG00000261794	GOLGA8H	Heart_Atrial_Appendage	eqtl	-0.000732667	0.00504809	0.884602	0.664201
ENSG00000261794	GOLGA8H	Nerve_Tibial	eqtl	-0.000331437	0.00798207	0.966879	0.0707368
ENSG00000261794	GOLGA8H	Thyroid	eqtl	-0.000218232	0.00774425	0.977519	0.177027
ENSG00000261794	GOLGA8H	Esophagus_Gastroesophageal_Junction	eqtl	0.000133674	0.0061074	0.982538	0.644888
ENSG00000249931	GOLGA8K	Adipose_Subcutaneous	eqtl	-0.0426631	0.0206608	0.0389291
ENSG00000249931	GOLGA8K	Lung	eqtl	-0.0384585	0.0186245	0.0389291
ENSG00000249931	GOLGA8K	Prostate	eqtl	-0.0270412	0.0151112	0.0735386
ENSG00000249931	GOLGA8K	Colon_Transverse	eqtl	-0.03343	0.0187758	0.0749962
ENSG00000249931	GOLGA8K	Thyroid	eqtl	-0.0375267	0.0210767	0.0749962
ENSG00000249931	GOLGA8K	Adipose_Visceral_Omentum	eqtl	-0.0481127	0.0313115	0.124395
ENSG00000249931	GOLGA8K	Pancreas	eqtl	0.0403757	0.0315893	0.201198
ENSG00000249931	GOLGA8K	Testis	eqtl	-0.00966527	0.0078161	0.216242	0.640756
ENSG00000249931	GOLGA8K	Artery_Tibial	eqtl	-0.00625317	0.0261162	0.810767
ENSG00000249931	GOLGA8K	Esophagus_Gastroesophageal_Junction	eqtl	-0.0036402	0.0152032	0.810767
ENSG00000249931	GOLGA8K	Nerve_Tibial	eqtl	-0.00387821	0.0161972	0.810767
ENSG00000232653	GOLGA8N	Heart_Atrial_Appendage	eqtl	0.0197216	0.00661906	0.00288702	0.907705
ENSG00000232653	GOLGA8N	Heart_Left_Ventricle	eqtl	0.0231944	0.00870264	0.00769389	0.62274
ENSG00000232653	GOLGA8N	Esophagus_Muscularis	eqtl	0.0226598	0.00928849	0.0147053	0.544194
ENSG00000232653	GOLGA8N	Artery_Aorta	eqtl	0.0200503	0.00829805	0.0156808	0.582855
ENSG00000232653	GOLGA8N	Brain_Caudate_basal_ganglia	eqtl	0.0142373	0.00595183	0.0167528	0.396623
ENSG00000232653	GOLGA8N	Lung	eqtl	0.0217135	0.00918717	0.0181052	0.631557
ENSG00000232653	GOLGA8N	Cells_Cultured_fibroblasts	eqtl	0.0330807	0.0140051	0.018174	0.629462
ENSG00000232653	GOLGA8N	Brain_Nucleus_accumbens_basal_ganglia	eqtl	0.0118305	0.00530904	0.0258557	0.998528
ENSG00000232653	GOLGA8N	Colon_Sigmoid	eqtl	0.0198305	0.00939581	0.0348093	0.706692
ENSG00000232653	GOLGA8N	Pituitary	eqtl	0.0217881	0.010385	0.0359017
ENSG00000232653	GOLGA8N	Adipose_Subcutaneous	eqtl	0.0169114	0.00808874	0.0365515	0.220484
ENSG00000232653	GOLGA8N	Colon_Transverse	eqtl	0.0232877	0.0111666	0.0370268	0.5202
ENSG00000232653	GOLGA8N	Skin_Not_Sun_Exposed_Suprapubic	eqtl	0.014387	0.00707032	0.0418663	0.405736
ENSG00000232653	GOLGA8N	Pancreas	eqtl	0.0147592	0.0072901	0.0429127	0.125945
ENSG00000232653	GOLGA8N	Brain_Putamen_basal_ganglia	eqtl	0.00966957	0.00478595	0.0433411
ENSG00000232653	GOLGA8N	Thyroid	eqtl	0.0281233	0.0139196	0.0433411
ENSG00000232653	GOLGA8N	Skin_Sun_Exposed_Lower_leg	eqtl	0.0195514	0.00976916	0.0453564	0.384164
ENSG00000232653	GOLGA8N	Muscle_Skeletal	eqtl	0.0133825	0.00728085	0.0660557	0.0492643
ENSG00000232653	GOLGA8N	Brain_Amygdala	eqtl	0.013545	0.00794015	0.08803
ENSG00000232653	GOLGA8N	Brain_Anterior_cingulate_cortex_BA24	eqtl	0.0120916	0.00708821	0.08803
ENSG00000232653	GOLGA8N	Minor_Salivary_Gland	eqtl	0.0164682	0.0105214	0.117532
ENSG00000232653	GOLGA8N	Ovary	eqtl	0.0150114	0.00959061	0.117532
ENSG00000232653	GOLGA8N	Esophagus_Gastroesophageal_Junction	eqtl	0.0107598	0.00739148	0.145474	0.0499283
ENSG00000232653	GOLGA8N	Artery_Coronary	eqtl	0.0106702	0.0078121	0.171985
ENSG00000232653	GOLGA8N	Prostate	eqtl	0.0129882	0.00950921	0.171985
ENSG00000232653	GOLGA8N	Brain_Hypothalamus	eqtl	0.0099071	0.00725341	0.171985
ENSG00000232653	GOLGA8N	Adipose_Visceral_Omentum	eqtl	0.00910517	0.00695664	0.190587	0.691594
ENSG00000232653	GOLGA8N	Artery_Tibial	eqtl	0.00747843	0.00591092	0.205804	0.232176
ENSG00000232653	GOLGA8N	Testis	eqtl	0.00479169	0.00446996	0.28373	0.795925
ENSG00000232653	GOLGA8N	Small_Intestine_Terminal_Ileum	eqtl	-0.0744329	0.0861594	0.387645
ENSG00000232653	GOLGA8N	Stomach	eqtl	0.00671991	0.0078629	0.392753	0.837338
ENSG00000232653	GOLGA8N	Breast_Mammary_Tissue	eqtl	0.00675997	0.0081939	0.409372
ENSG00000232653	GOLGA8N	Spleen	eqtl	0.00602867	0.00730748	0.409372
ENSG00000232653	GOLGA8N	Uterus	eqtl	0.00700591	0.00849201	0.409372
ENSG00000232653	GOLGA8N	Whole_Blood	eqtl	0.0115496	0.0139996	0.409372
ENSG00000232653	GOLGA8N	Brain_Cortex	eqtl	0.00610791	0.00743867	0.411588	0.33625
ENSG00000232653	GOLGA8N	Brain_Spinal_cord_cervical_c-1	eqtl	-0.0237344	0.0289899	0.41295
ENSG00000232653	GOLGA8N	Vagina	eqtl	-0.0348215	0.042532	0.41295
ENSG00000232653	GOLGA8N	Adrenal_Gland	eqtl	0.00930156	0.0126839	0.463355
ENSG00000232653	GOLGA8N	Liver	eqtl	0.00900759	0.0122831	0.463355
ENSG00000232653	GOLGA8N	Nerve_Tibial	eqtl	0.00728615	0.0124978	0.559897	0.12165
ENSG00000232653	GOLGA8N	Esophagus_Mucosa	eqtl	-0.000803756	0.0137087	0.953246	0.26705
ENSG00000206127	GOLGA8O	Brain_Anterior_cingulate_cortex_BA24	eqtl	-0.00923782	0.00590194	0.117532
ENSG00000206127	GOLGA8O	Brain_Cerebellar_Hemisphere	eqtl	-0.00829398	0.00529893	0.117532
ENSG00000206127	GOLGA8O	Brain_Cortex	eqtl	-0.00851905	0.00544272	0.117532
ENSG00000206127	GOLGA8O	Brain_Hypothalamus	eqtl	-0.0086747	0.00554217	0.117532
ENSG00000206127	GOLGA8O	Brain_Nucleus_accumbens_basal_ganglia	eqtl	-0.0110163	0.00703821	0.117532
ENSG00000206127	GOLGA8O	Brain_Putamen_basal_ganglia	eqtl	-0.00994617	0.0063545	0.117532
ENSG00000206127	GOLGA8O	Brain_Spinal_cord_cervical_c-1	eqtl	-0.0110844	0.00708173	0.117532
ENSG00000206127	GOLGA8O	Brain_Substantia_nigra	eqtl	-0.00991345	0.00633359	0.117532
ENSG00000206127	GOLGA8O	Ovary	eqtl	-0.00747097	0.00477312	0.117532
ENSG00000206127	GOLGA8O	Small_Intestine_Terminal_Ileum	eqtl	-0.00854356	0.00545839	0.117532
ENSG00000206127	GOLGA8O	Spleen	eqtl	-0.0105073	0.00671299	0.117532
ENSG00000206127	GOLGA8O	Uterus	eqtl	-0.00759226	0.00485061	0.117532
ENSG00000206127	GOLGA8O	Vagina	eqtl	-0.00782071	0.00499657	0.117532
ENSG00000206127	GOLGA8O	Whole_Blood	eqtl	-0.0190029	0.0121408	0.117532
ENSG00000206127	GOLGA8O	Brain_Cerebellum	eqtl	-0.00665594	0.0048731	0.171985
ENSG00000206127	GOLGA8O	Adrenal_Gland	eqtl	-0.00496167	0.00405324	0.220905	0.204503
ENSG00000206127	GOLGA8O	Breast_Mammary_Tissue	eqtl	-0.00569833	0.00510268	0.264108	0.190316
ENSG00000206127	GOLGA8O	Esophagus_Gastroesophageal_Junction	eqtl	-0.00552989	0.00529206	0.296051	0.131905
ENSG00000206127	GOLGA8O	Pituitary	eqtl	-0.00346631	0.00359781	0.335322	0.0409674
ENSG00000206127	GOLGA8O	Artery_Aorta	eqtl	-0.00411878	0.00492491	0.402977	0.190052
ENSG00000206127	GOLGA8O	Artery_Coronary	eqtl	-0.00386119	0.00468023	0.409372
ENSG00000206127	GOLGA8O	Brain_Caudate_basal_ganglia	eqtl	-0.00390558	0.00473404	0.409372
ENSG00000206127	GOLGA8O	Brain_Frontal_Cortex_BA9	eqtl	-0.00534838	0.00648289	0.409372
ENSG00000206127	GOLGA8O	Brain_Hippocampus	eqtl	-0.0048807	0.005916	0.409372
ENSG00000206127	GOLGA8O	Minor_Salivary_Gland	eqtl	-0.00390857	0.00473766	0.409372
ENSG00000206127	GOLGA8O	Testis	eqtl	-0.00730093	0.00884962	0.409372
ENSG00000206127	GOLGA8O	Skin_Sun_Exposed_Lower_leg	eqtl	-0.00380636	0.00470952	0.41896	0.169698
ENSG00000206127	GOLGA8O	Prostate	eqtl	-0.00438477	0.00570821	0.442397	0.139141
ENSG00000206127	GOLGA8O	Esophagus_Mucosa	eqtl	0.00458083	0.00664353	0.490498	0.316591
ENSG00000206127	GOLGA8O	Adipose_Visceral_Omentum	eqtl	0.00398078	0.00625742	0.524666	0.480101
ENSG00000206127	GOLGA8O	Adipose_Subcutaneous	eqtl	0.00329274	0.00588039	0.575512	0.458708
ENSG00000206127	GOLGA8O	Artery_Tibial	eqtl	0.00339516	0.00610258	0.577972	0.457786
ENSG00000206127	GOLGA8O	Muscle_Skeletal	eqtl	0.00378601	0.00682769	0.579231	0.407633
ENSG00000206127	GOLGA8O	Esophagus_Muscularis	eqtl	0.00312152	0.00598923	0.602235	0.449196
ENSG00000206127	GOLGA8O	Pancreas	eqtl	-0.00173749	0.00338729	0.607991	0.249328
ENSG00000206127	GOLGA8O	Lung	eqtl	0.00288332	0.00685563	0.674064	0.46884
ENSG00000206127	GOLGA8O	Nerve_Tibial	eqtl	0.00228983	0.00589162	0.697528	0.462824
ENSG00000206127	GOLGA8O	Heart_Atrial_Appendage	eqtl	0.00226523	0.00599144	0.705372	0.421202
ENSG00000206127	GOLGA8O	Skin_Not_Sun_Exposed_Suprapubic	eqtl	0.00208853	0.00566318	0.712284	0.419743
ENSG00000206127	GOLGA8O	Liver	eqtl	-0.00320041	0.00918377	0.727476
ENSG00000206127	GOLGA8O	Cells_Cultured_fibroblasts	eqtl	-0.00114353	0.00499609	0.818958	0.304369
ENSG00000206127	GOLGA8O	Stomach	eqtl	0.00135811	0.00652652	0.835158	0.338266
ENSG00000206127	GOLGA8O	Colon_Sigmoid	eqtl	-0.000710841	0.00436926	0.870761	0.30045
ENSG00000206127	GOLGA8O	Colon_Transverse	eqtl	0.000918513	0.00682419	0.892931	0.313645
ENSG00000206127	GOLGA8O	Heart_Left_Ventricle	eqtl	0.000450442	0.00625063	0.942551	0.317347
ENSG00000206127	GOLGA8O	Thyroid	eqtl	2.92685e-05	0.00782874	0.997017	0.517538
ENSG00000178115	GOLGA8Q	Adipose_Visceral_Omentum	eqtl	0.021104	0.0124926	0.091158
ENSG00000178115	GOLGA8Q	Artery_Aorta	eqtl	0.0175487	0.010388	0.091158
ENSG00000178115	GOLGA8Q	Colon_Sigmoid	eqtl	0.0173431	0.0102663	0.091158
ENSG00000178115	GOLGA8Q	Colon_Transverse	eqtl	0.020933	0.0123914	0.091158
ENSG00000178115	GOLGA8Q	Esophagus_Gastroesophageal_Junction	eqtl	0.0161474	0.00955854	0.091158
ENSG00000178115	GOLGA8Q	Esophagus_Mucosa	eqtl	0.019989	0.0118326	0.091158
ENSG00000178115	GOLGA8Q	Esophagus_Muscularis	eqtl	0.0208761	0.0123577	0.091158
ENSG00000178115	GOLGA8Q	Heart_Atrial_Appendage	eqtl	0.0181857	0.0107651	0.091158
ENSG00000178115	GOLGA8Q	Heart_Left_Ventricle	eqtl	0.0244197	0.0144553	0.091158
ENSG00000178115	GOLGA8Q	Lung	eqtl	0.0186134	0.0110183	0.091158
ENSG00000178115	GOLGA8Q	Muscle_Skeletal	eqtl	0.0218184	0.0129155	0.091158
ENSG00000178115	GOLGA8Q	Nerve_Tibial	eqtl	0.0214524	0.0126988	0.091158
ENSG00000178115	GOLGA8Q	Pituitary	eqtl	0.0176932	0.0104735	0.091158
ENSG00000178115	GOLGA8Q	Skin_Sun_Exposed_Lower_leg	eqtl	0.0253049	0.0149793	0.091158
ENSG00000178115	GOLGA8Q	Uterus	eqtl	0.0189547	0.0112203	0.091158
ENSG00000178115	GOLGA8Q	Adipose_Subcutaneous	eqtl	-0.0103352	0.0103201	0.316598	0.670456
ENSG00000178115	GOLGA8Q	Artery_Tibial	eqtl	0.00741568	0.00919375	0.419897	0.0606306
ENSG00000178115	GOLGA8Q	Cells_Cultured_fibroblasts	eqtl	0.00967167	0.0160311	0.546305
ENSG00000178115	GOLGA8Q	Testis	eqtl	0.00481027	0.00871861	0.581137
ENSG00000178115	GOLGA8Q	Breast_Mammary_Tissue	eqtl	-0.00295386	0.0209455	0.88785
ENSG00000178115	GOLGA8Q	Thyroid	eqtl	-3.21237e-05	0.00644049	0.99602	0.844339
ENSG00000186399	GOLGA8R	Colon_Transverse	eqtl	-0.0359085	0.0141693	0.0112689
ENSG00000186399	GOLGA8R	Cells_Cultured_fibroblasts	eqtl	-0.0316876	0.0203522	0.11948
ENSG00000186399	GOLGA8R	Ovary	eqtl	-0.0100038	0.00666922	0.133614
ENSG00000186399	GOLGA8R	Artery_Coronary	eqtl	-0.0135103	0.00928096	0.145477
ENSG00000186399	GOLGA8R	Artery_Tibial	eqtl	-0.0202549	0.0139143	0.145477
ENSG00000186399	GOLGA8R	Adipose_Subcutaneous	eqtl	-0.0182716	0.0126011	0.147059
ENSG00000186399	GOLGA8R	Adipose_Visceral_Omentum	eqtl	-0.0181638	0.0125267	0.147059
ENSG00000186399	GOLGA8R	Artery_Aorta	eqtl	-0.0174361	0.0120249	0.147059
ENSG00000186399	GOLGA8R	Esophagus_Muscularis	eqtl	-0.0156977	0.010826	0.147059
ENSG00000186399	GOLGA8R	Lung	eqtl	-0.0147681	0.0101849	0.147059
ENSG00000186399	GOLGA8R	Skin_Sun_Exposed_Lower_leg	eqtl	-0.0212354	0.0146451	0.147059
ENSG00000186399	GOLGA8R	Breast_Mammary_Tissue	eqtl	-0.0108223	0.0103466	0.295572
ENSG00000186399	GOLGA8R	Esophagus_Mucosa	eqtl	-0.0105199	0.0103218	0.308115	0.916147
ENSG00000186399	GOLGA8R	Colon_Sigmoid	eqtl	-0.0121076	0.0134095	0.366572
ENSG00000186399	GOLGA8R	Brain_Cerebellum	eqtl	0.00671236	0.00757292	0.375422
ENSG00000186399	GOLGA8R	Skin_Not_Sun_Exposed_Suprapubic	eqtl	-0.0107087	0.0121177	0.376847
ENSG00000186399	GOLGA8R	Testis	eqtl	-0.00609403	0.0105073	0.561929	0.0638469
ENSG00000186399	GOLGA8R	Nerve_Tibial	eqtl	-0.00548025	0.010978	0.617638	0.299092
ENSG00000186399	GOLGA8R	Thyroid	eqtl	-0.00240322	0.00801693	0.764354	0.459369
ENSG00000186399	GOLGA8R	Whole_Blood	eqtl	-0.000296753	0.0219597	0.989218
ENSG00000261247	GOLGA8T	Lung	eqtl	0.00320498	0.0120803	0.790774
ENSG00000261247	GOLGA8T	Thyroid	eqtl	-0.000965887	0.0144883	0.946847
ENSG00000261247	GOLGA8T	Testis	eqtl	-0.000195251	0.00932007	0.983286	0.730914
ENSG00000173230	GOLGB1	Artery_Tibial	eqtl	0.0908379	0.0402577	0.0240449
ENSG00000173230	GOLGB1	Muscle_Skeletal	eqtl	0.0385272	0.0170746	0.0240449
ENSG00000173230	GOLGB1	Nerve_Tibial	eqtl	0.0461419	0.0268122	0.0852635
ENSG00000173905	GOLIM4	Adipose_Visceral_Omentum	eqtl	0.0401259	0.0331315	0.225853
ENSG00000173905	GOLIM4	Nerve_Tibial	eqtl	-0.0106521	0.0179564	0.553034
ENSG00000173905	GOLIM4	Testis	eqtl	0.0456209	0.192589	0.812748
ENSG00000173905	GOLIM4	Artery_Tibial	eqtl	0.00146836	0.0174063	0.932772	0.324873
ENSG00000173905	GOLIM4	Adipose_Subcutaneous	eqtl	0.0008085	0.020496	0.968534	0.277552
ENSG00000135052	GOLM1	Whole_Blood	eqtl	-0.0272764	0.00862559	0.00156549	0.870492
ENSG00000135052	GOLM1	Adipose_Subcutaneous	eqtl	-0.0568571	0.0191373	0.00296818
17456_53	GOLM1	Blood_Plasma	pqtl	-0.0289006	0.0166247	0.0821384	0.121796
ENSG00000135052	GOLM1	Nerve_Tibial	eqtl	-0.0153596	0.0113108	0.174478	0.115934
ENSG00000135052	GOLM1	Artery_Aorta	eqtl	-0.0305567	0.02369	0.197101
ENSG00000135052	GOLM1	Thyroid	eqtl	0.00474726	0.00409991	0.246907
ENSG00000135052	GOLM1	Adrenal_Gland	eqtl	-0.00946416	0.0111022	0.393959
ENSG00000135052	GOLM1	Brain_Cerebellum	eqtl	-0.00564404	0.00824898	0.493842
ENSG00000135052	GOLM1	Muscle_Skeletal	eqtl	-0.00685036	0.0106225	0.518997	0.673364
ENSG00000135052	GOLM1	Adipose_Visceral_Omentum	eqtl	-0.0153137	0.0237765	0.519531
8983_7	GOLM1	Blood_Plasma	pqtl	-0.0181384	0.0281623	0.519531
ENSG00000135052	GOLM1	Esophagus_Muscularis	eqtl	-0.00473878	0.0133801	0.723214
ENSG00000135052	GOLM1	Skin_Not_Sun_Exposed_Suprapubic	eqtl	-0.00768726	0.0217052	0.723214
ENSG00000135052	GOLM1	Skin_Sun_Exposed_Lower_leg	eqtl	-0.00703779	0.0198714	0.723214
ENSG00000135052	GOLM1	Esophagus_Gastroesophageal_Junction	eqtl	0.00855254	0.0267732	0.74939
ENSG00000135052	GOLM1	Artery_Tibial	eqtl	-0.00470808	0.0158057	0.765801
ENSG00000166734	GOLM2	Muscle_Skeletal	eqtl	-0.0538042	0.0283317	0.0575536
ENSG00000143457	GOLPH3L	Artery_Tibial	eqtl	0.184749	0.0255063	4.3808e-13
ENSG00000143457	GOLPH3L	Nerve_Tibial	eqtl	-0.0266145	0.00449651	3.24065e-09
ENSG00000143457	GOLPH3L	Skin_Not_Sun_Exposed_Suprapubic	eqtl	-0.0350008	0.00604559	7.06073e-09
ENSG00000143457	GOLPH3L	Esophagus_Mucosa	eqtl	-0.108666	0.0193356	1.90957e-08
ENSG00000143457	GOLPH3L	Skin_Sun_Exposed_Lower_leg	eqtl	-0.0325905	0.00579902	1.90957e-08
ENSG00000143457	GOLPH3L	Testis	eqtl	-0.0700019	0.0140004	5.73303e-07
ENSG00000174567	GOLT1A	Skin_Sun_Exposed_Lower_leg	eqtl	-0.0115906	0.017045	0.496504
ENSG00000111711	GOLT1B	Thyroid	eqtl	0.0671057	0.0150413	8.14164e-06	0.554475
ENSG00000111711	GOLT1B	Muscle_Skeletal	eqtl	0.11207	0.0311948	0.000327404
ENSG00000111711	GOLT1B	Testis	eqtl	0.0676017	0.018817	0.000327404
ENSG00000111711	GOLT1B	Artery_Tibial	eqtl	0.100493	0.0284116	0.000404643
ENSG00000111711	GOLT1B	Esophagus_Gastroesophageal_Junction	eqtl	0.0752294	0.0212691	0.000404643
ENSG00000111711	GOLT1B	Spleen	eqtl	0.0504721	0.0142696	0.000404643
ENSG00000111711	GOLT1B	Adipose_Visceral_Omentum	eqtl	0.0906988	0.0272097	0.000858121
ENSG00000111711	GOLT1B	Colon_Sigmoid	eqtl	0.0714402	0.0263014	0.00660328
ENSG00000111711	GOLT1B	Cells_Cultured_fibroblasts	eqtl	0.070163	0.0258854	0.00671765
ENSG00000111711	GOLT1B	Esophagus_Mucosa	eqtl	0.0459358	0.0202336	0.0231912
ENSG00000111711	GOLT1B	Pancreas	eqtl	0.00700318	0.0109716	0.52328
ENSG00000116580	GON4L	Liver	eqtl	0.0239506	0.0150138	0.110659
ENSG00000170270	GON7	Adipose_Subcutaneous	eqtl	-0.00646151	0.0166639	0.698197
ENSG00000170270	GON7	Artery_Tibial	eqtl	-0.00759371	0.0195838	0.698197
ENSG00000170270	GON7	Heart_Atrial_Appendage	eqtl	-0.000738574	0.0192029	0.96932
ENSG00000170270	GON7	Nerve_Tibial	eqtl	-0.000804088	0.0209063	0.96932
ENSG00000170270	GON7	Thyroid	eqtl	-0.000763557	0.0198525	0.96932
ENSG00000047932	GOPC	Cells_Cultured_fibroblasts	eqtl	-0.0967047	0.030435	0.00148592
ENSG00000047932	GOPC	Artery_Aorta	eqtl	-0.0305029	0.0168449	0.0701701
ENSG00000047932	GOPC	Adipose_Subcutaneous	eqtl	-0.0313693	0.0178564	0.0789593
ENSG00000047932	GOPC	Thyroid	eqtl	-0.0395506	0.0248029	0.110803
ENSG00000047932	GOPC	Esophagus_Muscularis	eqtl	0.0402379	0.0392061	0.304743
ENSG00000047932	GOPC	Muscle_Skeletal	eqtl	-0.0245756	0.0239455	0.304743
ENSG00000047932	GOPC	Skin_Sun_Exposed_Lower_leg	eqtl	-0.0229041	0.0313871	0.465555
ENSG00000047932	GOPC	Esophagus_Gastroesophageal_Junction	eqtl	-0.00892502	0.012701	0.482241
ENSG00000047932	GOPC	Artery_Tibial	eqtl	-0.00375867	0.0249499	0.880253	0.228308
ENSG00000120370	GORAB	Artery_Aorta	eqtl	0.0285375	0.0116188	0.0140438
ENSG00000120370	GORAB	Brain_Cerebellar_Hemisphere	eqtl	0.0301194	0.0122629	0.0140438
ENSG00000120370	GORAB	Brain_Cerebellum	eqtl	0.0197937	0.00805887	0.0140438
ENSG00000120370	GORAB	Colon_Sigmoid	eqtl	0.0377725	0.0153788	0.0140438
ENSG00000120370	GORAB	Breast_Mammary_Tissue	eqtl	0.0383421	0.017551	0.0289171
ENSG00000120370	GORAB	Esophagus_Muscularis	eqtl	0.0273142	0.012503	0.0289171
ENSG00000120370	GORAB	Brain_Nucleus_accumbens_basal_ganglia	eqtl	0.0158172	0.00945592	0.094381
ENSG00000120370	GORAB	Brain_Anterior_cingulate_cortex_BA24	eqtl	0.0153654	0.00964806	0.111252
ENSG00000120370	GORAB	Adipose_Subcutaneous	eqtl	0.0204038	0.0130278	0.117307	0.671539
ENSG00000120370	GORAB	Artery_Tibial	eqtl	0.0322605	0.0214333	0.132284
ENSG00000120370	GORAB	Brain_Caudate_basal_ganglia	eqtl	0.0213215	0.0141656	0.132284
ENSG00000120370	GORAB	Brain_Cortex	eqtl	0.0229685	0.0152599	0.132284
ENSG00000120370	GORAB	Brain_Frontal_Cortex_BA9	eqtl	0.0251021	0.0166774	0.132284
ENSG00000120370	GORAB	Esophagus_Gastroesophageal_Junction	eqtl	0.0369263	0.0245332	0.132284
ENSG00000120370	GORAB	Lung	eqtl	0.0375735	0.0249632	0.132284
ENSG00000120370	GORAB	Muscle_Skeletal	eqtl	0.0358541	0.0238209	0.132284
ENSG00000120370	GORAB	Nerve_Tibial	eqtl	0.0307782	0.0204485	0.132284
ENSG00000120370	GORAB	Pancreas	eqtl	0.0278419	0.0184977	0.132284
ENSG00000120370	GORAB	Pituitary	eqtl	0.0299316	0.0198861	0.132284
ENSG00000120370	GORAB	Spleen	eqtl	0.0287374	0.0190927	0.132284
ENSG00000120370	GORAB	Stomach	eqtl	0.0346467	0.0230187	0.132284
ENSG00000120370	GORAB	Thyroid	eqtl	0.0303389	0.0201566	0.132284
ENSG00000120370	GORAB	Prostate	eqtl	0.0148686	0.0101733	0.143868
ENSG00000120370	GORAB	Whole_Blood	eqtl	0.0324462	0.0222001	0.143868
ENSG00000120370	GORAB	Adipose_Visceral_Omentum	eqtl	0.0310386	0.0215154	0.149127
ENSG00000120370	GORAB	Heart_Atrial_Appendage	eqtl	0.0218579	0.0151515	0.149127
ENSG00000120370	GORAB	Heart_Left_Ventricle	eqtl	0.0182804	0.0127538	0.151763
ENSG00000120370	GORAB	Colon_Transverse	eqtl	0.0335226	0.0245287	0.17173
ENSG00000120370	GORAB	Cells_Cultured_fibroblasts	eqtl	0.00411793	0.00884917	0.641683
ENSG00000114745	GORASP1	Pancreas	eqtl	0.0508998	0.0254499	0.0455003
ENSG00000114745	GORASP1	Colon_Transverse	eqtl	-0.054792	0.0373308	0.142174
ENSG00000114745	GORASP1	Lung	eqtl	-0.0358357	0.0244155	0.142174
ENSG00000114745	GORASP1	Cells_Cultured_fibroblasts	eqtl	-0.0187678	0.0163814	0.25193	0.202386
ENSG00000114745	GORASP1	Adipose_Subcutaneous	eqtl	-0.0217962	0.021407	0.308592
ENSG00000114745	GORASP1	Adipose_Visceral_Omentum	eqtl	-0.0272002	0.0267145	0.308592
ENSG00000114745	GORASP1	Esophagus_Muscularis	eqtl	0.034368	0.0374923	0.359317
ENSG00000114745	GORASP1	Skin_Sun_Exposed_Lower_leg	eqtl	-0.0131407	0.0158173	0.406099	0.118837
ENSG00000114745	GORASP1	Spleen	eqtl	0.0042657	0.00613194	0.486647
ENSG00000114745	GORASP1	Skin_Not_Sun_Exposed_Suprapubic	eqtl	-0.00842766	0.0195739	0.666792	0.0145605
ENSG00000114745	GORASP1	Thyroid	eqtl	0.00695723	0.0209164	0.739421	0.0264546
ENSG00000114745	GORASP1	Artery_Tibial	eqtl	0.00633162	0.0239992	0.791914	0.0258341
ENSG00000114745	GORASP1	Nerve_Tibial	eqtl	0.00325475	0.016014	0.838944	0.0798838
ENSG00000115806	GORASP2	Testis	eqtl	0.0063785	0.0111624	0.567709
ENSG00000115806	GORASP2	Muscle_Skeletal	eqtl	0.000290459	0.027884	0.991689
ENSG00000108587	GOSR1	Adipose_Visceral_Omentum	eqtl	0.0687332	0.0215856	0.00145149
ENSG00000108587	GOSR1	Adipose_Subcutaneous	eqtl	0.0456272	0.0210193	0.0299515
ENSG00000108587	GOSR1	Artery_Tibial	eqtl	0.0508999	0.0234483	0.0299515
ENSG00000108587	GOSR1	Breast_Mammary_Tissue	eqtl	0.0438411	0.0201964	0.0299515
ENSG00000108587	GOSR1	Pituitary	eqtl	0.0264641	0.0121913	0.0299515
ENSG00000108587	GOSR1	Artery_Aorta	eqtl	0.043956	0.021685	0.0426596
ENSG00000108587	GOSR1	Thyroid	eqtl	0.0297479	0.0146756	0.0426596
ENSG00000108587	GOSR1	Brain_Caudate_basal_ganglia	eqtl	0.0171083	0.00904296	0.0585054
ENSG00000108587	GOSR1	Brain_Cerebellum	eqtl	0.0179995	0.00951404	0.0585054
ENSG00000108587	GOSR1	Nerve_Tibial	eqtl	0.0326445	0.017505	0.0622003
ENSG00000108587	GOSR1	Brain_Frontal_Cortex_BA9	eqtl	0.0152084	0.00823789	0.0648699
ENSG00000108587	GOSR1	Brain_Hypothalamus	eqtl	0.0204076	0.0110541	0.0648699
ENSG00000108587	GOSR1	Esophagus_Muscularis	eqtl	0.055277	0.0299417	0.0648699
ENSG00000108587	GOSR1	Brain_Cortex	eqtl	0.0102343	0.00582568	0.0789593
ENSG00000108587	GOSR1	Brain_Hippocampus	eqtl	0.0147674	0.00840605	0.0789593
ENSG00000108587	GOSR1	Brain_Putamen_basal_ganglia	eqtl	0.017849	0.0101602	0.0789593
ENSG00000108587	GOSR1	Lung	eqtl	0.0282185	0.0267714	0.291858
ENSG00000108587	GOSR1	Brain_Anterior_cingulate_cortex_BA24	eqtl	0.0126217	0.0156754	0.420707
ENSG00000108587	GOSR1	Brain_Nucleus_accumbens_basal_ganglia	eqtl	0.014824	0.0184105	0.420707
ENSG00000108587	GOSR1	Skin_Sun_Exposed_Lower_leg	eqtl	0.0457669	0.0568396	0.420707
ENSG00000108433	GOSR2	Muscle_Skeletal	eqtl	0.137654	0.0249666	3.5174e-08
ENSG00000108433	GOSR2	Adrenal_Gland	eqtl	0.0557744	0.0102388	5.11205e-08
ENSG00000108433	GOSR2	Cells_Cultured_fibroblasts	eqtl	0.0618686	0.0113575	5.11205e-08
ENSG00000108433	GOSR2	Brain_Cerebellar_Hemisphere	eqtl	0.06497	0.0121819	9.64261e-08
ENSG00000108433	GOSR2	Cells_EBV-transformed_lymphocytes	eqtl	0.0451168	0.00987765	4.93417e-06
ENSG00000108433	GOSR2	Brain_Spinal_cord_cervical_c-1	eqtl	0.0328062	0.00763414	1.72893e-05
ENSG00000108433	GOSR2	Spleen	eqtl	0.05482	0.0127569	1.72893e-05
ENSG00000108433	GOSR2	Ovary	eqtl	0.0366331	0.00863328	2.20312e-05
ENSG00000108433	GOSR2	Esophagus_Mucosa	eqtl	0.0579342	0.0139192	3.15248e-05
ENSG00000108433	GOSR2	Adipose_Subcutaneous	eqtl	0.101087	0.0247697	4.48267e-05
ENSG00000108433	GOSR2	Skin_Not_Sun_Exposed_Suprapubic	eqtl	0.040749	0.0101872	6.33425e-05
ENSG00000108433	GOSR2	Nerve_Tibial	eqtl	0.0808496	0.0206424	8.97818e-05
ENSG00000108433	GOSR2	Skin_Sun_Exposed_Lower_leg	eqtl	0.035637	0.00909881	8.97818e-05
ENSG00000108433	GOSR2	Liver	eqtl	0.0411799	0.0117204	0.000442222
ENSG00000108433	GOSR2	Stomach	eqtl	0.0597248	0.0169986	0.000442222
ENSG00000108433	GOSR2	Testis	eqtl	0.0507261	0.0370589	0.171064
ENSG00000120053	GOT1	Adrenal_Gland	eqtl	0.00412549	0.0120591	0.732272
ENSG00000169154	GOT1L1	Testis	eqtl	0.0125967	0.0167424	0.451822
ENSG00000125166	GOT2	Heart_Atrial_Appendage	eqtl	0.121728	0.0337043	0.000304251	0.50253
ENSG00000125166	GOT2	Cells_Cultured_fibroblasts	eqtl	0.072081	0.0221058	0.00111128	0.374524
ENSG00000125166	GOT2	Muscle_Skeletal	eqtl	0.0986785	0.0312095	0.00156791	0.506884
ENSG00000125166	GOT2	Testis	eqtl	0.11236	0.0380776	0.00316932
ENSG00000125166	GOT2	Stomach	eqtl	0.0528677	0.0181212	0.00352914	0.29843
ENSG00000125166	GOT2	Whole_Blood	eqtl	0.0720545	0.0258805	0.00536733	0.179757
ENSG00000125166	GOT2	Adipose_Visceral_Omentum	eqtl	0.063181	0.023193	0.00644696
ENSG00000125166	GOT2	Heart_Left_Ventricle	eqtl	0.0738611	0.0271136	0.00644696
ENSG00000125166	GOT2	Esophagus_Muscularis	eqtl	0.0593769	0.0279	0.0333201
ENSG00000125166	GOT2	Thyroid	eqtl	0.0318042	0.0159021	0.0455003
ENSG00000125166	GOT2	Brain_Nucleus_accumbens_basal_ganglia	eqtl	0.0409363	0.0210367	0.0516612
ENSG00000125166	GOT2	Adipose_Subcutaneous	eqtl	0.0292842	0.0158971	0.0654598
ENSG00000125166	GOT2	Lung	eqtl	0.0562348	0.0305275	0.0654598
ENSG00000125166	GOT2	Colon_Sigmoid	eqtl	0.0417726	0.0233435	0.0735386
ENSG00000125166	GOT2	Esophagus_Gastroesophageal_Junction	eqtl	0.0391913	0.021901	0.0735386
ENSG00000125166	GOT2	Skin_Not_Sun_Exposed_Suprapubic	eqtl	0.0300408	0.0167875	0.0735386
ENSG00000125166	GOT2	Adrenal_Gland	eqtl	-0.0260232	0.0149121	0.0809678
ENSG00000125166	GOT2	Breast_Mammary_Tissue	eqtl	0.0511424	0.0293063	0.0809678
ENSG00000125166	GOT2	Esophagus_Mucosa	eqtl	0.0267988	0.0155625	0.0850671	0.492436
ENSG00000125166	GOT2	Colon_Transverse	eqtl	0.0377404	0.022873	0.0989429
ENSG00000125166	GOT2	Skin_Sun_Exposed_Lower_leg	eqtl	0.0221144	0.0150062	0.140567
ENSG00000125166	GOT2	Artery_Aorta	eqtl	0.0204421	0.0141237	0.147794
ENSG00000125166	GOT2	Nerve_Tibial	eqtl	0.0353491	0.0246777	0.15202
ENSG00000125166	GOT2	Artery_Tibial	eqtl	0.0296738	0.0210536	0.158705	0.0147623
ENSG00000125166	GOT2	Liver	eqtl	-0.00944855	0.0158907	0.552114
ENSG00000185245	GP1BA	Esophagus_Muscularis	eqtl	0.0334507	0.0113107	0.00310198
ENSG00000185245	GP1BA	Breast_Mammary_Tissue	eqtl	-0.0400855	0.0197523	0.0424164
ENSG00000185245	GP1BA	Colon_Transverse	eqtl	-0.0369797	0.0182219	0.0424164
ENSG00000185245	GP1BA	Esophagus_Mucosa	eqtl	-0.0257786	0.0127025	0.0424164
ENSG00000185245	GP1BA	Nerve_Tibial	eqtl	-0.0362689	0.0178716	0.0424164
4990_87	GP1BA	Blood_Plasma	pqtl	-0.0428527	0.0212699	0.0439355
ENSG00000185245	GP1BA	Cells_Cultured_fibroblasts	eqtl	0.00725211	0.00813115	0.372451
ENSG00000185245	GP1BA	Artery_Tibial	eqtl	0.00729336	0.00884671	0.409704	0.983075
ENSG00000185245	GP1BA	Artery_Aorta	eqtl	0.00834516	0.0110275	0.449196
ENSG00000185245	GP1BA	Esophagus_Gastroesophageal_Junction	eqtl	0.00455037	0.0061755	0.461218
ENSG00000185245	GP1BA	Colon_Sigmoid	eqtl	0.00935078	0.0155026	0.546393
ENSG00000185245	GP1BA	Adipose_Subcutaneous	eqtl	-0.00303001	0.0168815	0.857555
ENSG00000185245	GP1BA	Skin_Sun_Exposed_Lower_leg	eqtl	-0.00138212	0.0172588	0.936172	0.000605646
ENSG00000185245	GP1BA	Skin_Not_Sun_Exposed_Suprapubic	eqtl	-0.00104606	0.0161468	0.948346	0.000471678
ENSG00000178732	GP5	Thyroid	eqtl	-0.0023193	0.00997298	0.816105
7185_29	GP5	Blood_Plasma	pqtl	-0.00713267	0.0306705	0.816105
ENSG00000178732	GP5	Cells_Cultured_fibroblasts	eqtl	0.00302945	0.0205329	0.882705
ENSG00000088053	GP6	Brain_Frontal_Cortex_BA9	eqtl	0.0169884	0.00817166	0.0376222
ENSG00000088053	GP6	Esophagus_Muscularis	eqtl	-0.0132434	0.00917064	0.148709	0.864651
ENSG00000088053	GP6	Brain_Cerebellum	eqtl	0.00816064	0.00642149	0.203788
ENSG00000088053	GP6	Brain_Cortex	eqtl	0.012758	0.0117094	0.27591
ENSG00000088053	GP6	Stomach	eqtl	0.00990746	0.00927507	0.285439
ENSG00000088053	GP6	Brain_Cerebellar_Hemisphere	eqtl	0.00542815	0.00615191	0.377586
ENSG00000088053	GP6	Artery_Tibial	eqtl	-0.0210928	0.0296544	0.476907
ENSG00000088053	GP6	Heart_Atrial_Appendage	eqtl	-0.0202996	0.0285393	0.476907
ENSG00000088053	GP6	Colon_Transverse	eqtl	0.00703392	0.0101142	0.486773	0.280785
ENSG00000088053	GP6	Skin_Sun_Exposed_Lower_leg	eqtl	-0.00528681	0.00770832	0.492803	0.866833
3194_36	GP6	Blood_Plasma	pqtl	0.00790816	0.0116382	0.496819	0.506453
ENSG00000088053	GP6	Testis	eqtl	0.00591867	0.00918414	0.519287
ENSG00000088053	GP6	Esophagus_Mucosa	eqtl	-0.0107773	0.0175841	0.539941	0.636834
ENSG00000088053	GP6	Spleen	eqtl	0.00684217	0.0121639	0.573775
ENSG00000088053	GP6	Skin_Not_Sun_Exposed_Suprapubic	eqtl	0.00680836	0.0137329	0.620057	0.28263
ENSG00000088053	GP6	Muscle_Skeletal	eqtl	0.00389815	0.00995359	0.695329	0.643395
ENSG00000088053	GP6	Thyroid	eqtl	0.00261727	0.00738349	0.722982	0.420146
ENSG00000088053	GP6	Colon_Sigmoid	eqtl	-0.00332469	0.0118489	0.779024	0.505551
ENSG00000088053	GP6	Pituitary	eqtl	0.00154083	0.00938504	0.86959
ENSG00000088053	GP6	Nerve_Tibial	eqtl	0.00203566	0.0124404	0.870021	0.351017
ENSG00000088053	GP6	Adipose_Visceral_Omentum	eqtl	0.000851397	0.011352	0.940215
ENSG00000088053	GP6	Adipose_Subcutaneous	eqtl	-0.000622632	0.0115187	0.956892
ENSG00000088053	GP6	Pancreas	eqtl	0	0.0105326	1
ENSG00000143167	GPA33	Colon_Transverse	eqtl	-0.0633714	0.0334963	0.0585054
ENSG00000143167	GPA33	Lung	eqtl	-0.0117746	0.00629317	0.0613438	0.51086
ENSG00000143167	GPA33	Heart_Left_Ventricle	eqtl	-0.0272377	0.0146057	0.0622003
ENSG00000143167	GPA33	Brain_Cerebellum	eqtl	-0.0103995	0.00684848	0.128884
ENSG00000143167	GPA33	Esophagus_Mucosa	eqtl	0.0117936	0.0121212	0.330567
ENSG00000143167	GPA33	Testis	eqtl	-0.0111659	0.013327	0.402122
ENSG00000143167	GPA33	Brain_Cortex	eqtl	-0.00503065	0.00670754	0.453255
ENSG00000197858	GPAA1	Esophagus_Mucosa	eqtl	-0.0280741	0.0269204	0.297014
ENSG00000197858	GPAA1	Skin_Sun_Exposed_Lower_leg	eqtl	-0.00631063	0.0174756	0.718016
ENSG00000197858	GPAA1	Skin_Not_Sun_Exposed_Suprapubic	eqtl	-0.00751538	0.023571	0.749847
ENSG00000197858	GPAA1	Heart_Left_Ventricle	eqtl	0.00391347	0.0128077	0.759943
ENSG00000197858	GPAA1	Testis	eqtl	0.00498162	0.0163035	0.759943
ENSG00000197858	GPAA1	Whole_Blood	eqtl	0.0141088	0.0461743	0.759943
ENSG00000197858	GPAA1	Esophagus_Muscularis	eqtl	0.00537109	0.0197882	0.786061
ENSG00000133114	GPALPP1	Esophagus_Muscularis	eqtl	-0.0392097	0.0320305	0.2209
ENSG00000133114	GPALPP1	Pituitary	eqtl	-0.0231672	0.0189253	0.2209
ENSG00000133114	GPALPP1	Brain_Cerebellum	eqtl	0.0268034	0.023972	0.26352
ENSG00000133114	GPALPP1	Heart_Left_Ventricle	eqtl	0.010785	0.012942	0.404657
ENSG00000133114	GPALPP1	Nerve_Tibial	eqtl	0.0115081	0.0138097	0.404657
ENSG00000133114	GPALPP1	Heart_Atrial_Appendage	eqtl	-0.00118697	0.0185168	0.948889
ENSG00000119927	GPAM	Cells_Cultured_fibroblasts	eqtl	0.0131576	0.0150373	0.381574
ENSG00000119927	GPAM	Artery_Tibial	eqtl	-0.0126973	0.0204261	0.534191
ENSG00000119927	GPAM	Brain_Cerebellar_Hemisphere	eqtl	0.00558423	0.00898333	0.534191
ENSG00000186281	GPAT2	Muscle_Skeletal	eqtl	0.0083274	0.00701521	0.235208	0.996516
ENSG00000186281	GPAT2	Nerve_Tibial	eqtl	0.0120077	0.0103671	0.246761	0.790969
ENSG00000186281	GPAT2	Adipose_Visceral_Omentum	eqtl	0.0110474	0.0099034	0.264628	0.682419
ENSG00000186281	GPAT2	Heart_Left_Ventricle	eqtl	0.0103602	0.00985486	0.293129
ENSG00000186281	GPAT2	Esophagus_Muscularis	eqtl	0.00774133	0.00881886	0.380044	0.390965
ENSG00000186281	GPAT2	Esophagus_Gastroesophageal_Junction	eqtl	-0.00669404	0.00936026	0.474513	0.209781
ENSG00000186281	GPAT2	Spleen	eqtl	0.00385793	0.00601837	0.521506
ENSG00000186281	GPAT2	Adipose_Subcutaneous	eqtl	0.00753735	0.012732	0.553851
ENSG00000186281	GPAT2	Skin_Not_Sun_Exposed_Suprapubic	eqtl	0.00761064	0.0128558	0.553851
ENSG00000186281	GPAT2	Colon_Sigmoid	eqtl	0.00462165	0.00819306	0.572691	0.665671
ENSG00000186281	GPAT2	Adrenal_Gland	eqtl	0.00574683	0.0103786	0.579771
ENSG00000186281	GPAT2	Artery_Aorta	eqtl	0.00588302	0.0106246	0.579771
ENSG00000186281	GPAT2	Artery_Tibial	eqtl	0.00714506	0.0129038	0.579771
ENSG00000186281	GPAT2	Esophagus_Mucosa	eqtl	0.00820018	0.0148093	0.579771
ENSG00000186281	GPAT2	Heart_Atrial_Appendage	eqtl	0.00667297	0.0120512	0.579771
ENSG00000186281	GPAT2	Lung	eqtl	0.00829019	0.0149718	0.579771
ENSG00000186281	GPAT2	Thyroid	eqtl	0.00387129	0.00985197	0.69436	0.694085
ENSG00000186281	GPAT2	Cells_Cultured_fibroblasts	eqtl	0.00576285	0.0153267	0.706917
ENSG00000186281	GPAT2	Skin_Sun_Exposed_Lower_leg	eqtl	0.0059053	0.0157056	0.706917
ENSG00000186281	GPAT2	Stomach	eqtl	0.00258717	0.00983126	0.792429
ENSG00000186281	GPAT2	Testis	eqtl	-0.00336082	0.0207474	0.871315	0.933837
ENSG00000138678	GPAT3	Skin_Sun_Exposed_Lower_leg	eqtl	0.0221192	0.015859	0.163095
ENSG00000138678	GPAT3	Cells_Cultured_fibroblasts	eqtl	0.0208671	0.0233711	0.371934
ENSG00000138678	GPAT3	Whole_Blood	eqtl	0.0182388	0.0273582	0.504985
ENSG00000158669	GPAT4	Nerve_Tibial	eqtl	0.0262678	0.0169225	0.120605
ENSG00000158669	GPAT4	Esophagus_Muscularis	eqtl	0.0334148	0.0299431	0.264447
ENSG00000158669	GPAT4	Whole_Blood	eqtl	0.018638	0.0210904	0.376847
ENSG00000158669	GPAT4	Adipose_Subcutaneous	eqtl	0.0113578	0.019081	0.551684
ENSG00000158669	GPAT4	Esophagus_Gastroesophageal_Junction	eqtl	0.0118456	0.021091	0.574359
ENSG00000158669	GPAT4	Heart_Atrial_Appendage	eqtl	0.0122031	0.0258142	0.636408
ENSG00000158669	GPAT4	Adrenal_Gland	eqtl	0.00141942	0.0131296	0.91391
ENSG00000076650	GPATCH1	Adipose_Subcutaneous	eqtl	0.0381974	0.0170669	0.0252148
ENSG00000076650	GPATCH1	Skin_Sun_Exposed_Lower_leg	eqtl	0.0477837	0.0213501	0.0252148
ENSG00000076650	GPATCH1	Thyroid	eqtl	0.0346141	0.0154659	0.0252148
ENSG00000076650	GPATCH1	Whole_Blood	eqtl	0.0297493	0.0133389	0.0257302	0.665718
ENSG00000076650	GPATCH1	Cells_EBV-transformed_lymphocytes	eqtl	0.0147835	0.00704797	0.0359439
ENSG00000076650	GPATCH1	Pituitary	eqtl	0.021492	0.0108754	0.0481332
ENSG00000076650	GPATCH1	Testis	eqtl	0.0171582	0.00868248	0.0481332
ENSG00000076650	GPATCH1	Ovary	eqtl	0.0204074	0.0117413	0.082194
ENSG00000076650	GPATCH1	Heart_Atrial_Appendage	eqtl	-0.0155075	0.0133365	0.244914
ENSG00000076650	GPATCH1	Esophagus_Muscularis	eqtl	0.0129836	0.0126669	0.305363
ENSG00000076650	GPATCH1	Adrenal_Gland	eqtl	0.00863598	0.00885742	0.32956
ENSG00000076650	GPATCH1	Colon_Transverse	eqtl	0.0130654	0.0134004	0.32956
ENSG00000076650	GPATCH1	Esophagus_Gastroesophageal_Junction	eqtl	0.0129157	0.0139354	0.354015
ENSG00000076650	GPATCH1	Pancreas	eqtl	0.00679353	0.0106755	0.524539
ENSG00000076650	GPATCH1	Colon_Sigmoid	eqtl	0.00763332	0.0135318	0.572684
ENSG00000076650	GPATCH1	Esophagus_Mucosa	eqtl	0.00512777	0.0111102	0.644412
ENSG00000076650	GPATCH1	Stomach	eqtl	0.00525851	0.0113934	0.644412
ENSG00000076650	GPATCH1	Skin_Not_Sun_Exposed_Suprapubic	eqtl	0.00912184	0.0209266	0.662911
ENSG00000076650	GPATCH1	Muscle_Skeletal	eqtl	0.00382505	0.0123942	0.757614	0.950968
ENSG00000076650	GPATCH1	Brain_Cerebellar_Hemisphere	eqtl	0.00196011	0.00890959	0.825871
ENSG00000076650	GPATCH1	Cells_Cultured_fibroblasts	eqtl	-0.00311018	0.0183155	0.865159
ENSG00000076650	GPATCH1	Brain_Cerebellum	eqtl	-0.00181123	0.0115466	0.875353
ENSG00000076650	GPATCH1	Heart_Left_Ventricle	eqtl	0.00129222	0.0107685	0.904483
ENSG00000076650	GPATCH1	Breast_Mammary_Tissue	eqtl	0.00150497	0.0188121	0.936237
ENSG00000152133	GPATCH11	Artery_Tibial	eqtl	0.0371516	0.0161719	0.0216018
ENSG00000152133	GPATCH11	Cells_Cultured_fibroblasts	eqtl	0.0285465	0.0124261	0.0216018
ENSG00000152133	GPATCH11	Esophagus_Muscularis	eqtl	0.0492214	0.0214258	0.0216018
ENSG00000152133	GPATCH11	Stomach	eqtl	0.0342416	0.0149052	0.0216018
ENSG00000152133	GPATCH11	Esophagus_Mucosa	eqtl	0.0540121	0.024782	0.0292955
ENSG00000089916	GPATCH2L	Whole_Blood	eqtl	0.0626886	0.0175889	0.000365103
ENSG00000089916	GPATCH2L	Esophagus_Mucosa	eqtl	0.0591938	0.018147	0.00110666
ENSG00000089916	GPATCH2L	Skin_Not_Sun_Exposed_Suprapubic	eqtl	0.0277079	0.0114351	0.0153901	0.917873
ENSG00000089916	GPATCH2L	Skin_Sun_Exposed_Lower_leg	eqtl	0.0238931	0.0101498	0.0185703	0.557403
ENSG00000089916	GPATCH2L	Nerve_Tibial	eqtl	0.0334389	0.0159521	0.0360642	0.00277199
ENSG00000089916	GPATCH2L	Cells_EBV-transformed_lymphocytes	eqtl	0.013708	0.00685402	0.0455003
ENSG00000089916	GPATCH2L	Lung	eqtl	0.0540432	0.0313451	0.0846829
ENSG00000089916	GPATCH2L	Adrenal_Gland	eqtl	0.0239028	0.0142646	0.0938017
ENSG00000089916	GPATCH2L	Colon_Transverse	eqtl	0.0341705	0.0203921	0.0938017
ENSG00000089916	GPATCH2L	Pancreas	eqtl	0.0197673	0.0117966	0.0938017
ENSG00000089916	GPATCH2L	Breast_Mammary_Tissue	eqtl	0.0403652	0.02414	0.0944985
ENSG00000089916	GPATCH2L	Stomach	eqtl	0.034454	0.0218209	0.114348
ENSG00000089916	GPATCH2L	Thyroid	eqtl	0.0223706	0.0158234	0.15743	0.181002
ENSG00000089916	GPATCH2L	Artery_Aorta	eqtl	-0.019166	0.0239011	0.422618
ENSG00000089916	GPATCH2L	Artery_Tibial	eqtl	0.0237786	0.0427044	0.577652
ENSG00000089916	GPATCH2L	Brain_Cerebellum	eqtl	-0.00595503	0.0178651	0.738883
ENSG00000089916	GPATCH2L	Esophagus_Muscularis	eqtl	-0.00746067	0.022382	0.738883
ENSG00000089916	GPATCH2L	Adipose_Subcutaneous	eqtl	-0.00146269	0.0170066	0.931461	0.891476
ENSG00000089916	GPATCH2L	Cells_Cultured_fibroblasts	eqtl	0.00105147	0.0280393	0.970086
ENSG00000160818	GPATCH4	Cells_Cultured_fibroblasts	eqtl	0.0880972	0.049704	0.0763221	0.847294
ENSG00000160818	GPATCH4	Artery_Aorta	eqtl	0.0164283	0.0137462	0.232039
ENSG00000160818	GPATCH4	Colon_Sigmoid	eqtl	0.0249791	0.0293871	0.395325
ENSG00000160818	GPATCH4	Brain_Cortex	eqtl	0.0195044	0.0234052	0.404657
ENSG00000160818	GPATCH4	Muscle_Skeletal	eqtl	0.0213828	0.0257988	0.407201
ENSG00000160818	GPATCH4	Heart_Left_Ventricle	eqtl	0.0259565	0.0362024	0.473386
ENSG00000160818	GPATCH4	Esophagus_Muscularis	eqtl	0.0302613	0.0445513	0.496982
ENSG00000160818	GPATCH4	Brain_Frontal_Cortex_BA9	eqtl	0.0087795	0.0226419	0.698197
ENSG00000160818	GPATCH4	Brain_Hypothalamus	eqtl	0.00752979	0.0194189	0.698197
ENSG00000160818	GPATCH4	Testis	eqtl	0.000890092	0.022549	0.968513
ENSG00000179921	GPBAR1	Artery_Tibial	eqtl	-0.0307157	0.0151531	0.0426596
ENSG00000179921	GPBAR1	Heart_Atrial_Appendage	eqtl	-0.0171975	0.0113627	0.130149
ENSG00000179921	GPBAR1	Pituitary	eqtl	-0.0135124	0.00892784	0.130149
ENSG00000179921	GPBAR1	Testis	eqtl	0.00697485	0.00460838	0.130149
ENSG00000179921	GPBAR1	Esophagus_Muscularis	eqtl	-0.12486	0.0884425	0.158019
ENSG00000062194	GPBP1	Cells_Cultured_fibroblasts	eqtl	0.0264792	0.0252756	0.294814
ENSG00000063660	GPC1	Testis	eqtl	-0.0570239	0.0138342	3.75677e-05
ENSG00000063660	GPC1	Brain_Cerebellum	eqtl	0.0119984	0.0068655	0.0805272	0.0543249
ENSG00000063660	GPC1	Esophagus_Mucosa	eqtl	0.0250257	0.0158335	0.113979	0.27753
ENSG00000063660	GPC1	Esophagus_Muscularis	eqtl	0.0179365	0.0182965	0.326928	0.77138
8697_38	GPC1	Blood_Plasma	pqtl	-0.00807838	0.0104847	0.441008
ENSG00000063660	GPC1	Brain_Cerebellar_Hemisphere	eqtl	-0.00420503	0.0101622	0.679026
ENSG00000063660	GPC1	Brain_Cortex	eqtl	-0.00713044	0.0172319	0.679026
ENSG00000063660	GPC1	Brain_Frontal_Cortex_BA9	eqtl	0.00551195	0.0159847	0.730224
ENSG00000063660	GPC1	Cells_Cultured_fibroblasts	eqtl	0.00851123	0.0320423	0.790528
ENSG00000063660	GPC1	Nerve_Tibial	eqtl	0.0110553	0.0416201	0.790528
ENSG00000063660	GPC1	Prostate	eqtl	-0.00174205	0.0126299	0.890295
ENSG00000213420	GPC2	Brain_Cerebellar_Hemisphere	eqtl	-0.0199492	0.00639817	0.00182111	7.35986e-05
ENSG00000213420	GPC2	Brain_Cerebellum	eqtl	-0.0184212	0.00681593	0.00687839	0.00010879
ENSG00000213420	GPC2	Whole_Blood	eqtl	-0.232291	0.116302	0.0457917
ENSG00000213420	GPC2	Skin_Not_Sun_Exposed_Suprapubic	eqtl	-0.0484183	0.0288204	0.0929573
ENSG00000213420	GPC2	Skin_Sun_Exposed_Lower_leg	eqtl	-0.0279735	0.0166939	0.0938017
ENSG00000213420	GPC2	Esophagus_Mucosa	eqtl	-0.0250364	0.0169364	0.139338
ENSG00000213420	GPC2	Spleen	eqtl	0.0450414	0.0450414	0.317311
ENSG00000213420	GPC2	Brain_Cortex	eqtl	0.00986346	0.0105028	0.347664
ENSG00000213420	GPC2	Nerve_Tibial	eqtl	0.0181488	0.0193251	0.347664
ENSG00000213420	GPC2	Brain_Spinal_cord_cervical_c-1	eqtl	0.00356213	0.00858565	0.67822
ENSG00000213420	GPC2	Muscle_Skeletal	eqtl	0.00370374	0.00967087	0.701736
ENSG00000179399	GPC5	Lung	eqtl	-0.0285561	0.0101666	0.00497229
ENSG00000179399	GPC5	Brain_Spinal_cord_cervical_c-1	eqtl	-0.0171419	0.00651873	0.00854779
ENSG00000179399	GPC5	Heart_Left_Ventricle	eqtl	-0.0854228	0.0462169	0.0645585
ENSG00000179399	GPC5	Nerve_Tibial	eqtl	0.0125039	0.00742417	0.092141
ENSG00000179399	GPC5	Artery_Tibial	eqtl	0.0289085	0.0177181	0.102768
ENSG00000179399	GPC5	Testis	eqtl	0.0129352	0.0158097	0.413253
ENSG00000179399	GPC5	Brain_Caudate_basal_ganglia	eqtl	-0.00920429	0.014957	0.538301
ENSG00000179399	GPC5	Thyroid	eqtl	0.00746874	0.0159559	0.639724
ENSG00000179399	GPC5	Pituitary	eqtl	-0.0063665	0.0174241	0.714824
4991_12	GPC5	Blood_Plasma	pqtl	0.00103442	0.00506487	0.838171	0.0508587
ENSG00000179399	GPC5	Kidney_Cortex	eqtl	0.000530308	0.00490535	0.91391
ENSG00000179399	GPC5	Artery_Aorta	eqtl	0.000251958	0.00957442	0.979005
ENSG00000183098	GPC6	Artery_Coronary	eqtl	-0.0205519	0.00538423	0.00013506	0.34317
ENSG00000183098	GPC6	Heart_Atrial_Appendage	eqtl	-0.0209339	0.00635346	0.000984619	0.00250883
ENSG00000183098	GPC6	Heart_Left_Ventricle	eqtl	-0.0349258	0.0114511	0.00228841
ENSG00000183098	GPC6	Artery_Tibial	eqtl	-0.025902	0.0104171	0.0129011
5350_14	GPC6	Blood_Plasma	pqtl	-0.0604004	0.0291924	0.0385414	0.141514
ENSG00000183098	GPC6	Thyroid	eqtl	-0.0135644	0.00721143	0.0599784
ENSG00000183098	GPC6	Testis	eqtl	-0.0147046	0.00791787	0.0632908
ENSG00000183098	GPC6	Spleen	eqtl	-0.015743	0.0104953	0.133614
ENSG00000183098	GPC6	Pancreas	eqtl	-0.0163679	0.0112376	0.145248
ENSG00000183098	GPC6	Artery_Aorta	eqtl	-0.00467603	0.0058923	0.427438	0.0294225
ENSG00000183098	GPC6	Brain_Putamen_basal_ganglia	eqtl	0.00397641	0.00817372	0.626622
ENSG00000183098	GPC6	Brain_Nucleus_accumbens_basal_ganglia	eqtl	-0.000967236	0.00735099	0.895317
ENSG00000183098	GPC6	Brain_Caudate_basal_ganglia	eqtl	0.000920562	0.0085152	0.91391
ENSG00000125772	GPCPD1	Lung	eqtl	-0.0223886	0.0272861	0.411924
ENSG00000125772	GPCPD1	Cells_Cultured_fibroblasts	eqtl	0.00691866	0.0219091	0.752162
ENSG00000125772	GPCPD1	Whole_Blood	eqtl	0.00558213	0.0216321	0.796369	0.10535
12786_61	GPCPD1	Blood_Plasma	pqtl	0.00582662	0.0230028	0.800036	0.252871
ENSG00000125772	GPCPD1	Skin_Sun_Exposed_Lower_leg	eqtl	-0.00856356	0.0357435	0.810653
13697_51	GPD1	Blood_Plasma	pqtl	-0.0192967	0.0308748	0.531971
ENSG00000152642	GPD1L	Skin_Not_Sun_Exposed_Suprapubic	eqtl	0.0125997	0.0191167	0.509837
ENSG00000152642	GPD1L	Brain_Nucleus_accumbens_basal_ganglia	eqtl	-0.0118118	0.0216549	0.585441
ENSG00000152642	GPD1L	Lung	eqtl	0.0125168	0.0244375	0.608514
ENSG00000152642	GPD1L	Thyroid	eqtl	0.00244562	0.0058886	0.677912	0.726796
ENSG00000152642	GPD1L	Brain_Cortex	eqtl	-0.00646936	0.0177308	0.715212
ENSG00000152642	GPD1L	Artery_Aorta	eqtl	-0.00608368	0.018758	0.745693
ENSG00000152642	GPD1L	Stomach	eqtl	0.00430996	0.0143665	0.764177
ENSG00000152642	GPD1L	Nerve_Tibial	eqtl	-0.00467865	0.0202742	0.817494
ENSG00000152642	GPD1L	Spleen	eqtl	0.00126825	0.00676782	0.851351	0.610503
ENSG00000152642	GPD1L	Pancreas	eqtl	-0.00193248	0.012239	0.87454
ENSG00000152642	GPD1L	Pituitary	eqtl	0.00160288	0.0112201	0.886403
ENSG00000152642	GPD1L	Whole_Blood	eqtl	0.00265424	0.0185797	0.886403
ENSG00000152642	GPD1L	Muscle_Skeletal	eqtl	-0.00322612	0.0251637	0.897987
ENSG00000152642	GPD1L	Adipose_Visceral_Omentum	eqtl	0.00239162	0.0310911	0.938685
ENSG00000152642	GPD1L	Esophagus_Mucosa	eqtl	7.54774e-05	0.0121685	0.995051	0.458613
ENSG00000115159	GPD2	Thyroid	eqtl	0.0086581	0.0131732	0.511019	0.498474
ENSG00000115159	GPD2	Whole_Blood	eqtl	0.016089	0.0298119	0.589416
ENSG00000115159	GPD2	Adipose_Subcutaneous	eqtl	0.00201885	0.0149395	0.892505
ENSG00000115159	GPD2	Artery_Tibial	eqtl	0.00185699	0.0171772	0.91391
ENSG00000115159	GPD2	Cells_Cultured_fibroblasts	eqtl	0.00129429	0.0119722	0.91391
ENSG00000115159	GPD2	Adipose_Visceral_Omentum	eqtl	0.000408318	0.0151078	0.978438
ENSG00000115159	GPD2	Nerve_Tibial	eqtl	0.000317405	0.011744	0.978438
ENSG00000164850	GPER1	Muscle_Skeletal	eqtl	0.0279664	0.0166382	0.0927918
ENSG00000164850	GPER1	Adipose_Subcutaneous	eqtl	0.0145472	0.0109104	0.182422
ENSG00000164850	GPER1	Adipose_Visceral_Omentum	eqtl	0.0212419	0.0159314	0.182422
ENSG00000164850	GPER1	Breast_Mammary_Tissue	eqtl	0.0280234	0.0210176	0.182422
ENSG00000164850	GPER1	Skin_Not_Sun_Exposed_Suprapubic	eqtl	0.0146551	0.0109913	0.182422
ENSG00000164850	GPER1	Skin_Sun_Exposed_Lower_leg	eqtl	0.0160824	0.0120618	0.182422
ENSG00000164850	GPER1	Artery_Tibial	eqtl	0.0302163	0.0346186	0.382754
ENSG00000164850	GPER1	Testis	eqtl	0.00221546	0.00841876	0.792429
ENSG00000164850	GPER1	Minor_Salivary_Gland	eqtl	0.00242368	0.00945237	0.797634
ENSG00000164850	GPER1	Whole_Blood	eqtl	0.00758468	0.0335243	0.821011
ENSG00000164850	GPER1	Thyroid	eqtl	-0.00464795	0.0252317	0.853848
ENSG00000164850	GPER1	Artery_Aorta	eqtl	0.00269113	0.0273598	0.921646
ENSG00000171723	GPHN	Liver	eqtl	0.0383829	0.0134077	0.00419988
ENSG00000171723	GPHN	Brain_Anterior_cingulate_cortex_BA24	eqtl	-0.0215791	0.0232476	0.353288
ENSG00000171723	GPHN	Brain_Putamen_basal_ganglia	eqtl	-0.0212678	0.0229122	0.353288
ENSG00000171723	GPHN	Nerve_Tibial	eqtl	0.00880768	0.0293589	0.764177
ENSG00000171723	GPHN	Heart_Left_Ventricle	eqtl	0.00208399	0.016672	0.900524
ENSG00000171723	GPHN	Brain_Caudate_basal_ganglia	eqtl	0.0018127	0.0367484	0.960658
ENSG00000105220	GPI	Nerve_Tibial	eqtl	-0.012662	0.0219474	0.563991
ENSG00000277494	GPIHBP1	Brain_Putamen_basal_ganglia	eqtl	-0.024971	0.00805515	0.00193521
ENSG00000277494	GPIHBP1	Muscle_Skeletal	eqtl	-0.0510165	0.0249655	0.0410051
ENSG00000277494	GPIHBP1	Thyroid	eqtl	-0.0244063	0.0126911	0.0544666	0.509622
ENSG00000277494	GPIHBP1	Brain_Hippocampus	eqtl	-0.0945276	0.0561851	0.092485
ENSG00000277494	GPIHBP1	Colon_Sigmoid	eqtl	-0.0687747	0.0408781	0.092485
ENSG00000277494	GPIHBP1	Brain_Amygdala	eqtl	-0.0122205	0.00829245	0.140567
ENSG00000277494	GPIHBP1	Adipose_Subcutaneous	eqtl	-0.0139062	0.0108052	0.198098	0.122167
ENSG00000277494	GPIHBP1	Lung	eqtl	-0.0548722	0.0499399	0.27187
ENSG00000277494	GPIHBP1	Stomach	eqtl	-0.0473886	0.0431289	0.27187
ENSG00000277494	GPIHBP1	Brain_Cerebellum	eqtl	-0.0130419	0.0120876	0.280611
ENSG00000277494	GPIHBP1	Colon_Transverse	eqtl	-0.0172383	0.015977	0.280611
ENSG00000277494	GPIHBP1	Esophagus_Mucosa	eqtl	-0.0118464	0.0110939	0.285597	0.869414
ENSG00000277494	GPIHBP1	Brain_Nucleus_accumbens_basal_ganglia	eqtl	-0.0138141	0.0131715	0.294279
ENSG00000277494	GPIHBP1	Brain_Anterior_cingulate_cortex_BA24	eqtl	-0.00777319	0.00798328	0.330213
ENSG00000277494	GPIHBP1	Brain_Frontal_Cortex_BA9	eqtl	-0.0100518	0.0103234	0.330213
ENSG00000277494	GPIHBP1	Adipose_Visceral_Omentum	eqtl	-0.0144361	0.0148371	0.330567
ENSG00000277494	GPIHBP1	Breast_Mammary_Tissue	eqtl	-0.0153293	0.0157551	0.330567
ENSG00000277494	GPIHBP1	Esophagus_Muscularis	eqtl	-0.0119495	0.0122814	0.330567
ENSG00000277494	GPIHBP1	Heart_Atrial_Appendage	eqtl	-0.0126428	0.0129939	0.330567
ENSG00000277494	GPIHBP1	Nerve_Tibial	eqtl	-0.0117732	0.0121002	0.330567
ENSG00000277494	GPIHBP1	Skin_Sun_Exposed_Lower_leg	eqtl	-0.0163271	0.0167807	0.330567
ENSG00000277494	GPIHBP1	Testis	eqtl	-0.0157403	0.0161776	0.330567
ENSG00000277494	GPIHBP1	Skin_Not_Sun_Exposed_Suprapubic	eqtl	-0.0132511	0.0139873	0.343451
ENSG00000277494	GPIHBP1	Spleen	eqtl	-0.00790899	0.00900747	0.379917
ENSG00000277494	GPIHBP1	Heart_Left_Ventricle	eqtl	-0.00839131	0.0105487	0.426332	0.532096
ENSG00000277494	GPIHBP1	Artery_Aorta	eqtl	0.0130567	0.0171087	0.445369
ENSG00000277494	GPIHBP1	Brain_Caudate_basal_ganglia	eqtl	-0.00323017	0.00825488	0.695572
ENSG00000277494	GPIHBP1	Brain_Cerebellar_Hemisphere	eqtl	-0.00334693	0.00855325	0.695572
ENSG00000277494	GPIHBP1	Brain_Cortex	eqtl	-0.00258824	0.0093575	0.782091
ENSG00000277494	GPIHBP1	Pituitary	eqtl	0.000226274	0.00927724	0.980541
ENSG00000112293	GPLD1	Thyroid	eqtl	-0.0330991	0.0117581	0.00487763	0.602897
ENSG00000112293	GPLD1	Prostate	eqtl	-0.0162446	0.00918885	0.0770848
ENSG00000112293	GPLD1	Esophagus_Mucosa	eqtl	-0.00951907	0.00594056	0.109071	0.560938
ENSG00000112293	GPLD1	Breast_Mammary_Tissue	eqtl	-0.019432	0.0143628	0.176074
ENSG00000112293	GPLD1	Skin_Sun_Exposed_Lower_leg	eqtl	-0.0243285	0.0189763	0.199825
ENSG00000112293	GPLD1	Esophagus_Muscularis	eqtl	-0.017123	0.0133774	0.200545
ENSG00000112293	GPLD1	Esophagus_Gastroesophageal_Junction	eqtl	-0.019628	0.0156223	0.208967
ENSG00000112293	GPLD1	Artery_Aorta	eqtl	-0.0139515	0.0158982	0.380187
ENSG00000112293	GPLD1	Colon_Sigmoid	eqtl	-0.0106703	0.0121591	0.380187
ENSG00000112293	GPLD1	Nerve_Tibial	eqtl	-0.020348	0.0231873	0.380187
ENSG00000112293	GPLD1	Muscle_Skeletal	eqtl	-0.00586959	0.00826091	0.477378
ENSG00000112293	GPLD1	Skin_Not_Sun_Exposed_Suprapubic	eqtl	-0.0119016	0.0295335	0.686959
ENSG00000112293	GPLD1	Artery_Tibial	eqtl	0.000364458	0.0151978	0.980868	0.0134508
ENSG00000150625	GPM6A	Skin_Not_Sun_Exposed_Suprapubic	eqtl	-0.0185585	0.0132111	0.160092
ENSG00000150625	GPM6A	Spleen	eqtl	0.00610962	0.00891675	0.493227
ENSG00000150625	GPM6A	Esophagus_Muscularis	eqtl	0.0215375	0.0342067	0.528937
ENSG00000150625	GPM6A	Colon_Sigmoid	eqtl	-0.0135479	0.0223218	0.543893
ENSG00000198522	GPN1	Testis	eqtl	-0.0887105	0.0197134	6.79535e-06
ENSG00000198522	GPN1	Muscle_Skeletal	eqtl	0.0500697	0.0169591	0.00315334
ENSG00000198522	GPN1	Brain_Cerebellum	eqtl	-0.013856	0.0119665	0.246907
ENSG00000198522	GPN1	Brain_Cerebellar_Hemisphere	eqtl	-0.00971474	0.00921654	0.291858
ENSG00000111231	GPN3	Whole_Blood	eqtl	0.00584517	0.00616113	0.342764
ENSG00000111231	GPN3	Lung	eqtl	0.0114438	0.0320427	0.720985
ENSG00000136235	GPNMB	Stomach	eqtl	-0.024245	0.0214258	0.257811
ENSG00000136235	GPNMB	Artery_Tibial	eqtl	-0.0208648	0.0203559	0.305363
ENSG00000136235	GPNMB	Whole_Blood	eqtl	-0.0112722	0.0214171	0.598669
ENSG00000136235	GPNMB	Brain_Anterior_cingulate_cortex_BA24	eqtl	-0.00247465	0.00481905	0.607592
ENSG00000136235	GPNMB	Brain_Cerebellar_Hemisphere	eqtl	-0.00273861	0.00533308	0.607592
ENSG00000136235	GPNMB	Brain_Cerebellum	eqtl	-0.00316028	0.00615422	0.607592
ENSG00000136235	GPNMB	Brain_Frontal_Cortex_BA9	eqtl	-0.00257776	0.00501985	0.607592
ENSG00000136235	GPNMB	Brain_Nucleus_accumbens_basal_ganglia	eqtl	-0.00238539	0.00464524	0.607592
ENSG00000136235	GPNMB	Brain_Putamen_basal_ganglia	eqtl	-0.00231606	0.00451023	0.607592
ENSG00000136235	GPNMB	Esophagus_Muscularis	eqtl	-0.00530158	0.0103241	0.607592
ENSG00000136235	GPNMB	Heart_Atrial_Appendage	eqtl	-0.00352897	0.00687221	0.607592
ENSG00000136235	GPNMB	Nerve_Tibial	eqtl	-0.0108897	0.0212064	0.607592
ENSG00000136235	GPNMB	Small_Intestine_Terminal_Ileum	eqtl	-0.0056255	0.0109549	0.607592
ENSG00000136235	GPNMB	Spleen	eqtl	-0.00354263	0.0068988	0.607592
ENSG00000136235	GPNMB	Prostate	eqtl	-0.00584171	0.011376	0.607592
ENSG00000136235	GPNMB	Artery_Aorta	eqtl	-0.0078085	0.0160508	0.626622
8289_8	GPNMB	Blood_Plasma	pqtl	-0.00377095	0.0093888	0.687947	0.904043
ENSG00000136235	GPNMB	Colon_Sigmoid	eqtl	-0.00570459	0.0144516	0.693037
ENSG00000136235	GPNMB	Brain_Amygdala	eqtl	-0.00123661	0.00457547	0.786952
ENSG00000136235	GPNMB	Brain_Cortex	eqtl	-0.00156605	0.00579439	0.786952
ENSG00000136235	GPNMB	Brain_Hypothalamus	eqtl	-0.00129822	0.00480342	0.786952
ENSG00000136235	GPNMB	Esophagus_Mucosa	eqtl	-0.0051626	0.0191016	0.786952
ENSG00000136235	GPNMB	Heart_Left_Ventricle	eqtl	-0.00235464	0.00871218	0.786952
ENSG00000136235	GPNMB	Skin_Not_Sun_Exposed_Suprapubic	eqtl	-0.00435834	0.0161259	0.786952
ENSG00000136235	GPNMB	Testis	eqtl	-0.00400826	0.0148306	0.786952
ENSG00000136235	GPNMB	Brain_Hippocampus	eqtl	-0.00136384	0.00560688	0.807817
ENSG00000136235	GPNMB	Brain_Caudate_basal_ganglia	eqtl	-0.000941157	0.00497469	0.849945
ENSG00000136235	GPNMB	Skin_Sun_Exposed_Lower_leg	eqtl	-0.00261753	0.0138355	0.849945
ENSG00000136235	GPNMB	Adipose_Subcutaneous	eqtl	-0.00493974	0.0304617	0.871178
ENSG00000136235	GPNMB	Muscle_Skeletal	eqtl	0.000663636	0.0190242	0.972172
8606_39	GPNMB	Blood_Plasma	pqtl	0.000466926	0.0133852	0.972172
ENSG00000183671	GPR1	Thyroid	eqtl	-0.00892519	0.00559716	0.110803
ENSG00000183671	GPR1	Cells_Cultured_fibroblasts	eqtl	-0.0367757	0.0231919	0.112804
ENSG00000183671	GPR1	Skin_Sun_Exposed_Lower_leg	eqtl	-0.0171049	0.0139333	0.219588	0.288959
ENSG00000183671	GPR1	Testis	eqtl	0.00290266	0.00691356	0.674594	0.914589
ENSG00000183671	GPR1	Skin_Not_Sun_Exposed_Suprapubic	eqtl	-0.00562481	0.0164417	0.732272
ENSG00000183671	GPR1	Esophagus_Muscularis	eqtl	-0.00201273	0.0249578	0.935724
ENSG00000125734	GPR108	Cells_EBV-transformed_lymphocytes	eqtl	-0.00398531	0.00406113	0.326429	0.785087
ENSG00000125734	GPR108	Adipose_Visceral_Omentum	eqtl	-0.00574108	0.00672527	0.393294
ENSG00000125734	GPR108	Artery_Aorta	eqtl	-0.00638041	0.0074742	0.393294
ENSG00000125734	GPR108	Artery_Coronary	eqtl	-0.00521238	0.00610593	0.393294
ENSG00000125734	GPR108	Brain_Amygdala	eqtl	-0.00529835	0.00620664	0.393294
ENSG00000125734	GPR108	Brain_Anterior_cingulate_cortex_BA24	eqtl	-0.0053955	0.00632044	0.393294
ENSG00000125734	GPR108	Brain_Caudate_basal_ganglia	eqtl	-0.00652995	0.00764937	0.393294
ENSG00000125734	GPR108	Brain_Cerebellar_Hemisphere	eqtl	-0.00413977	0.00484944	0.393294
ENSG00000125734	GPR108	Brain_Cortex	eqtl	-0.0043688	0.00511773	0.393294
ENSG00000125734	GPR108	Brain_Frontal_Cortex_BA9	eqtl	-0.00440233	0.00515701	0.393294
ENSG00000125734	GPR108	Brain_Hippocampus	eqtl	-0.00468912	0.00549297	0.393294
ENSG00000125734	GPR108	Brain_Hypothalamus	eqtl	-0.00729702	0.00854794	0.393294
ENSG00000125734	GPR108	Brain_Nucleus_accumbens_basal_ganglia	eqtl	-0.00702471	0.00822895	0.393294
ENSG00000125734	GPR108	Brain_Putamen_basal_ganglia	eqtl	-0.00611414	0.00716227	0.393294
ENSG00000125734	GPR108	Brain_Spinal_cord_cervical_c-1	eqtl	-0.0035961	0.00421257	0.393294
ENSG00000125734	GPR108	Brain_Substantia_nigra	eqtl	-0.00389082	0.00455781	0.393294
ENSG00000125734	GPR108	Cells_Cultured_fibroblasts	eqtl	-0.00841478	0.00985731	0.393294
ENSG00000125734	GPR108	Esophagus_Gastroesophageal_Junction	eqtl	-0.00472652	0.00553678	0.393294
ENSG00000125734	GPR108	Esophagus_Mucosa	eqtl	-0.00908966	0.0106479	0.393294
ENSG00000125734	GPR108	Heart_Atrial_Appendage	eqtl	-0.00527966	0.00618475	0.393294
ENSG00000125734	GPR108	Heart_Left_Ventricle	eqtl	-0.00624476	0.00731529	0.393294
ENSG00000125734	GPR108	Kidney_Cortex	eqtl	-0.0045742	0.00535835	0.393294
ENSG00000125734	GPR108	Liver	eqtl	-0.00637833	0.00747176	0.393294
ENSG00000125734	GPR108	Lung	eqtl	-0.00645748	0.00756448	0.393294
ENSG00000125734	GPR108	Ovary	eqtl	-0.0106831	0.0125145	0.393294
ENSG00000125734	GPR108	Pancreas	eqtl	-0.00723634	0.00847685	0.393294
ENSG00000125734	GPR108	Pituitary	eqtl	-0.00808609	0.00947228	0.393294
ENSG00000125734	GPR108	Prostate	eqtl	-0.00771947	0.00904281	0.393294
ENSG00000125734	GPR108	Small_Intestine_Terminal_Ileum	eqtl	-0.00736729	0.00863025	0.393294
ENSG00000125734	GPR108	Testis	eqtl	-0.00368675	0.00431877	0.393294
ENSG00000125734	GPR108	Breast_Mammary_Tissue	eqtl	-0.00716725	0.00947926	0.449591
ENSG00000125734	GPR108	Colon_Sigmoid	eqtl	-0.00476565	0.00630295	0.449591
ENSG00000125734	GPR108	Stomach	eqtl	-0.00635935	0.00841076	0.449591
ENSG00000125734	GPR108	Adipose_Subcutaneous	eqtl	-0.00360733	0.00636142	0.570671	0.261122
ENSG00000125734	GPR108	Whole_Blood	eqtl	-0.0105095	0.0210191	0.617075
ENSG00000125734	GPR108	Skin_Sun_Exposed_Lower_leg	eqtl	-0.00534973	0.0110569	0.628502	0.30387
ENSG00000125734	GPR108	Muscle_Skeletal	eqtl	-0.00378863	0.00799674	0.635663	0.300185
ENSG00000125734	GPR108	Artery_Tibial	eqtl	-0.00326664	0.0069761	0.639597	0.101539
ENSG00000125734	GPR108	Esophagus_Muscularis	eqtl	-0.00229946	0.00529733	0.664231	0.0995927
ENSG00000125734	GPR108	Nerve_Tibial	eqtl	-0.00208754	0.00511409	0.683131	0.0982418
ENSG00000125734	GPR108	Adrenal_Gland	eqtl	-0.00299419	0.00758333	0.692962	0.28664
ENSG00000125734	GPR108	Brain_Cerebellum	eqtl	-0.00127534	0.00393043	0.745576	0.0945475
ENSG00000125734	GPR108	Skin_Not_Sun_Exposed_Suprapubic	eqtl	-0.00225126	0.00797902	0.777831	0.0930459
ENSG00000125734	GPR108	Colon_Transverse	eqtl	-0.00246377	0.0093592	0.792361	0.0924504
ENSG00000125734	GPR108	Spleen	eqtl	-0.000572686	0.00562193	0.918863	0.0891253
ENSG00000125734	GPR108	Thyroid	eqtl	-0.000200345	0.00728678	0.978065	0.0885948
ENSG00000132975	GPR12	Adipose_Visceral_Omentum	eqtl	-0.0151915	0.0106607	0.154157
ENSG00000132975	GPR12	Esophagus_Muscularis	eqtl	-0.0199433	0.0139953	0.154157
ENSG00000132975	GPR12	Thyroid	eqtl	-0.0186283	0.0130725	0.154157
ENSG00000132975	GPR12	Skin_Sun_Exposed_Lower_leg	eqtl	0.0276173	0.0230144	0.230139
ENSG00000132975	GPR12	Nerve_Tibial	eqtl	-0.0131244	0.0125274	0.294799	0.470134
ENSG00000132975	GPR12	Pituitary	eqtl	0.0102974	0.0142347	0.469432
ENSG00000132975	GPR12	Brain_Cerebellar_Hemisphere	eqtl	0.0060841	0.0121682	0.617075
ENSG00000132975	GPR12	Brain_Cerebellum	eqtl	-0.00433992	0.00889684	0.625688
ENSG00000183484	GPR132	Esophagus_Muscularis	eqtl	-0.0301397	0.0131861	0.022271
ENSG00000183484	GPR132	Nerve_Tibial	eqtl	-0.0306607	0.0134141	0.022271
ENSG00000183484	GPR132	Lung	eqtl	-0.0394062	0.0189909	0.0379865
ENSG00000183484	GPR132	Esophagus_Gastroesophageal_Junction	eqtl	-0.0240638	0.0123327	0.0510309
ENSG00000183484	GPR132	Colon_Transverse	eqtl	-0.0381791	0.0198333	0.0542294
ENSG00000183484	GPR132	Adipose_Subcutaneous	eqtl	-0.0340261	0.0178855	0.0571138
ENSG00000183484	GPR132	Muscle_Skeletal	eqtl	-0.0296252	0.0157744	0.0603745
ENSG00000183484	GPR132	Small_Intestine_Terminal_Ileum	eqtl	-0.0325576	0.0221769	0.142081
ENSG00000183484	GPR132	Colon_Sigmoid	eqtl	-0.0155421	0.0106204	0.143354
ENSG00000183484	GPR132	Prostate	eqtl	-0.0197554	0.0134995	0.143354
ENSG00000183484	GPR132	Adipose_Visceral_Omentum	eqtl	-0.0222307	0.0168789	0.187814
ENSG00000183484	GPR132	Testis	eqtl	-0.0134573	0.0102176	0.187814
ENSG00000183484	GPR132	Thyroid	eqtl	0.00326637	0.00639665	0.609604
ENSG00000183484	GPR132	Skin_Not_Sun_Exposed_Suprapubic	eqtl	-0.00184819	0.00479653	0.700002	0.278548
ENSG00000183484	GPR132	Skin_Sun_Exposed_Lower_leg	eqtl	-0.00145459	0.0108911	0.893753	0.313418
ENSG00000181619	GPR135	Thyroid	eqtl	-0.0136512	0.00786025	0.0824334	0.287544
ENSG00000181619	GPR135	Brain_Cerebellum	eqtl	0.0133472	0.00831463	0.108436
ENSG00000181619	GPR135	Brain_Caudate_basal_ganglia	eqtl	0.0172294	0.0114863	0.133614
ENSG00000181619	GPR135	Brain_Cortex	eqtl	0.0144906	0.00966041	0.133614
ENSG00000181619	GPR135	Lung	eqtl	-0.0256126	0.0178805	0.15202
ENSG00000181619	GPR135	Cells_Cultured_fibroblasts	eqtl	-0.0102535	0.00856753	0.231389	0.47682
ENSG00000181619	GPR135	Skin_Not_Sun_Exposed_Suprapubic	eqtl	-0.0025565	0.00222395	0.250337	0.494608
ENSG00000181619	GPR135	Brain_Putamen_basal_ganglia	eqtl	0.00713797	0.00678978	0.293129
ENSG00000181619	GPR135	Pancreas	eqtl	0.00911518	0.00867054	0.293129
ENSG00000181619	GPR135	Skin_Sun_Exposed_Lower_leg	eqtl	-0.0104565	0.0107397	0.330238	0.661969
ENSG00000181619	GPR135	Breast_Mammary_Tissue	eqtl	-0.0127655	0.0134747	0.343451
ENSG00000181619	GPR135	Nerve_Tibial	eqtl	-0.0105031	0.0162712	0.518602	0.430367
ENSG00000181619	GPR135	Adipose_Subcutaneous	eqtl	-0.0102001	0.0162799	0.530956	0.421567
ENSG00000181619	GPR135	Esophagus_Mucosa	eqtl	-0.00535938	0.0127368	0.673916	0.553294
ENSG00000181619	GPR135	Adipose_Visceral_Omentum	eqtl	0.00431102	0.0219696	0.844433
ENSG00000181619	GPR135	Colon_Transverse	eqtl	0.00648175	0.033032	0.844433
ENSG00000181619	GPR135	Liver	eqtl	0.00307234	0.0156571	0.844433
ENSG00000181619	GPR135	Spleen	eqtl	0.00405202	0.0206497	0.844433
ENSG00000181619	GPR135	Artery_Tibial	eqtl	0	0.0128396	1
ENSG00000173264	GPR137	Cells_Cultured_fibroblasts	eqtl	0.0653863	0.0309099	0.0343972
ENSG00000077585	GPR137B	Heart_Atrial_Appendage	eqtl	-0.0135525	0.00651562	0.0375255
ENSG00000077585	GPR137B	Esophagus_Mucosa	eqtl	-0.0202367	0.0127933	0.113691
ENSG00000077585	GPR137B	Brain_Caudate_basal_ganglia	eqtl	-0.0226068	0.0177649	0.203177	0.131104
ENSG00000077585	GPR137B	Muscle_Skeletal	eqtl	0.0235883	0.0209078	0.259233
ENSG00000077585	GPR137B	Whole_Blood	eqtl	0.014322	0.0136234	0.293129
ENSG00000077585	GPR137B	Skin_Sun_Exposed_Lower_leg	eqtl	-0.01625	0.0247	0.510606
ENSG00000077585	GPR137B	Spleen	eqtl	0.0115427	0.0175448	0.510606
ENSG00000077585	GPR137B	Adipose_Visceral_Omentum	eqtl	-0.0111827	0.0179895	0.534191
ENSG00000077585	GPR137B	Breast_Mammary_Tissue	eqtl	-0.00895548	0.0144066	0.534191
ENSG00000077585	GPR137B	Nerve_Tibial	eqtl	-0.0162551	0.0275844	0.55567
ENSG00000077585	GPR137B	Brain_Cerebellum	eqtl	0.0101783	0.0180077	0.571926
ENSG00000077585	GPR137B	Brain_Cerebellar_Hemisphere	eqtl	0.00747129	0.0132184	0.571926
ENSG00000077585	GPR137B	Lung	eqtl	0.00859736	0.0155571	0.580516
ENSG00000077585	GPR137B	Pancreas	eqtl	0.00627107	0.0113477	0.580516
ENSG00000077585	GPR137B	Adipose_Subcutaneous	eqtl	0.0066243	0.0167816	0.693037
ENSG00000077585	GPR137B	Thyroid	eqtl	0.00306423	0.0119546	0.797702	0.692367
ENSG00000077585	GPR137B	Cells_Cultured_fibroblasts	eqtl	-0.00349629	0.0279704	0.900524
ENSG00000180998	GPR137C	Brain_Cerebellar_Hemisphere	eqtl	-0.0261352	0.0125449	0.0372209
ENSG00000180998	GPR137C	Brain_Cerebellum	eqtl	-0.0263849	0.0141769	0.0627285
ENSG00000180998	GPR137C	Thyroid	eqtl	-0.0193287	0.0114146	0.090392
ENSG00000187037	GPR141	Whole_Blood	eqtl	0.0188055	0.0293365	0.521506
ENSG00000257008	GPR142	Adipose_Subcutaneous	eqtl	0.0175135	0.012	0.144439
ENSG00000257008	GPR142	Brain_Cerebellar_Hemisphere	eqtl	0.00259282	0.00638232	0.684559
ENSG00000257008	GPR142	Brain_Cerebellum	eqtl	0.00268957	0.00662047	0.684559
ENSG00000257008	GPR142	Thyroid	eqtl	-0.000855996	0.0108426	0.937074
ENSG00000164849	GPR146	Skin_Not_Sun_Exposed_Suprapubic	eqtl	0.0497232	0.0220992	0.0244489
ENSG00000164849	GPR146	Nerve_Tibial	eqtl	0.0209411	0.0144684	0.147794
ENSG00000164849	GPR146	Heart_Left_Ventricle	eqtl	0.0253628	0.0178479	0.155301
ENSG00000164849	GPR146	Brain_Cerebellar_Hemisphere	eqtl	0.00545673	0.00545673	0.317311
ENSG00000164849	GPR146	Brain_Cerebellum	eqtl	0.00654294	0.00712026	0.358138
ENSG00000164849	GPR146	Whole_Blood	eqtl	0.0045087	0.0117226	0.700522
ENSG00000178015	GPR150	Adipose_Subcutaneous	eqtl	0.0328131	0.0175795	0.0619645	0.49458
ENSG00000178015	GPR150	Skin_Not_Sun_Exposed_Suprapubic	eqtl	0.0661535	0.0547623	0.227043
ENSG00000178015	GPR150	Skin_Sun_Exposed_Lower_leg	eqtl	0.0464947	0.0384887	0.227043
ENSG00000178015	GPR150	Pancreas	eqtl	-0.0118809	0.0132953	0.371527
ENSG00000178015	GPR150	Artery_Tibial	eqtl	0.0042989	0.0136132	0.752162
ENSG00000178015	GPR150	Breast_Mammary_Tissue	eqtl	0.00223255	0.0141395	0.87454
ENSG00000178015	GPR150	Nerve_Tibial	eqtl	-0.000198787	0.00775268	0.979544
ENSG00000173250	GPR151	Brain_Spinal_cord_cervical_c-1	eqtl	-0.00990801	0.00685939	0.148614
ENSG00000158292	GPR153	Spleen	eqtl	0.0063011	0.0040007	0.115256
ENSG00000158292	GPR153	Cells_Cultured_fibroblasts	eqtl	-0.0332829	0.0221886	0.133614
ENSG00000158292	GPR153	Muscle_Skeletal	eqtl	0.0241865	0.0162889	0.137584
ENSG00000158292	GPR153	Heart_Atrial_Appendage	eqtl	0.0109516	0.00737557	0.137584
ENSG00000158292	GPR153	Heart_Left_Ventricle	eqtl	0.0123949	0.0083476	0.137584
ENSG00000158292	GPR153	Testis	eqtl	-0.0144818	0.00998747	0.147059
ENSG00000158292	GPR153	Colon_Sigmoid	eqtl	-0.014229	0.0134081	0.288588
ENSG00000158292	GPR153	Esophagus_Muscularis	eqtl	-0.0127116	0.0306998	0.678828
ENSG00000158292	GPR153	Nerve_Tibial	eqtl	-0.0121608	0.0293696	0.678828
ENSG00000158292	GPR153	Brain_Cortex	eqtl	0.00437998	0.0158514	0.782306
ENSG00000158292	GPR153	Colon_Transverse	eqtl	-0.00437696	0.0171952	0.799074
ENSG00000163328	GPR155	Muscle_Skeletal	eqtl	-0.0506774	0.0149383	0.000692721	0.063183
ENSG00000163328	GPR155	Thyroid	eqtl	0.0244586	0.0128307	0.0566178
ENSG00000163328	GPR155	Nerve_Tibial	eqtl	-0.014489	0.0124015	0.242677	0.904738
ENSG00000163328	GPR155	Esophagus_Mucosa	eqtl	-0.00356925	0.0194524	0.854417
ENSG00000175697	GPR156	Adipose_Subcutaneous	eqtl	-0.0208055	0.0157023	0.185171
ENSG00000175697	GPR156	Esophagus_Muscularis	eqtl	-0.0076281	0.00607134	0.208967
ENSG00000175697	GPR156	Esophagus_Gastroesophageal_Junction	eqtl	-0.0103938	0.00921271	0.259233
ENSG00000175697	GPR156	Cells_Cultured_fibroblasts	eqtl	0.0120697	0.0114507	0.291858
ENSG00000175697	GPR156	Adipose_Visceral_Omentum	eqtl	-0.0113268	0.0113268	0.317311
ENSG00000175697	GPR156	Adrenal_Gland	eqtl	-0.00814518	0.00814518	0.317311
ENSG00000175697	GPR156	Prostate	eqtl	-0.0111594	0.0111594	0.317311
ENSG00000175697	GPR156	Nerve_Tibial	eqtl	0.0140265	0.0172633	0.416505
ENSG00000180758	GPR157	Muscle_Skeletal	eqtl	0.0560737	0.0147144	0.000138512
ENSG00000180758	GPR157	Esophagus_Mucosa	eqtl	0.108285	0.0286181	0.000154462
ENSG00000180758	GPR157	Skin_Sun_Exposed_Lower_leg	eqtl	0.0962332	0.025433	0.000154462
ENSG00000180758	GPR157	Heart_Left_Ventricle	eqtl	0.05741	0.0194784	0.00320491
ENSG00000180758	GPR157	Skin_Not_Sun_Exposed_Suprapubic	eqtl	0.0792113	0.0268753	0.00320491
ENSG00000180758	GPR157	Cells_Cultured_fibroblasts	eqtl	0.010813	0.0138926	0.436378	0.142225
ENSG00000180758	GPR157	Thyroid	eqtl	0.00937685	0.0217543	0.666443
ENSG00000151025	GPR158	Colon_Sigmoid	eqtl	-0.0183605	0.0107832	0.0886237
ENSG00000151025	GPR158	Esophagus_Muscularis	eqtl	-0.0288726	0.0187419	0.123429
ENSG00000173890	GPR160	Spleen	eqtl	-0.00964851	0.00870719	0.267815
ENSG00000173890	GPR160	Adipose_Visceral_Omentum	eqtl	-0.0197718	0.0242364	0.414621
ENSG00000173890	GPR160	Breast_Mammary_Tissue	eqtl	-0.0171728	0.0254158	0.499247
ENSG00000173890	GPR160	Thyroid	eqtl	0.0106256	0.0206919	0.607592
ENSG00000173890	GPR160	Whole_Blood	eqtl	-0.00648878	0.0128718	0.614184	0.503594
ENSG00000173890	GPR160	Cells_Cultured_fibroblasts	eqtl	-0.00196991	0.0121478	0.871178
ENSG00000173890	GPR160	Pancreas	eqtl	0.00301455	0.0198961	0.879569
ENSG00000173890	GPR160	Stomach	eqtl	0.00220814	0.0145738	0.879569
ENSG00000173890	GPR160	Lung	eqtl	-0.00297637	0.0220251	0.892505
ENSG00000173890	GPR160	Adipose_Subcutaneous	eqtl	-0.00254563	0.0235471	0.91391
ENSG00000173890	GPR160	Esophagus_Mucosa	eqtl	0.000469697	0.00626263	0.940215
ENSG00000173890	GPR160	Testis	eqtl	-0.000337046	0.0124707	0.978438
ENSG00000143147	GPR161	Cells_Cultured_fibroblasts	eqtl	-0.0473039	0.0178359	0.00799753
ENSG00000143147	GPR161	Skin_Sun_Exposed_Lower_leg	eqtl	-0.0261901	0.014021	0.0617726
ENSG00000143147	GPR161	Artery_Tibial	eqtl	-0.0431721	0.02568	0.092732
ENSG00000143147	GPR161	Heart_Left_Ventricle	eqtl	-0.0359251	0.0292595	0.219518
ENSG00000143147	GPR161	Nerve_Tibial	eqtl	-0.0139497	0.0180969	0.440806
ENSG00000143147	GPR161	Esophagus_Muscularis	eqtl	-0.0109086	0.0244146	0.655013
ENSG00000143147	GPR161	Artery_Aorta	eqtl	-0.00758553	0.0170674	0.656721
ENSG00000143147	GPR161	Spleen	eqtl	-0.00349445	0.0131714	0.790774
ENSG00000143147	GPR161	Brain_Cortex	eqtl	-0.00172763	0.00794711	0.827903
ENSG00000250510	GPR162	Brain_Cerebellum	eqtl	-0.0186244	0.0233651	0.425392
ENSG00000250510	GPR162	Whole_Blood	eqtl	0.00843484	0.0203429	0.67841
ENSG00000144230	GPR17	Whole_Blood	eqtl	-0.0415163	0.0177668	0.019453
ENSG00000144230	GPR17	Ovary	eqtl	0.00932745	0.00849834	0.272396
ENSG00000144230	GPR17	Skin_Sun_Exposed_Lower_leg	eqtl	0.00475775	0.00472321	0.313785	0.000610468
ENSG00000144230	GPR17	Artery_Tibial	eqtl	0.00226449	0.00315918	0.473499	0.0696913
ENSG00000144230	GPR17	Nerve_Tibial	eqtl	0.00205279	0.00440581	0.641267	4.48967e-05
ENSG00000144230	GPR17	Adrenal_Gland	eqtl	-0.0014335	0.00447808	0.748882	0.263361
ENSG00000144230	GPR17	Colon_Sigmoid	eqtl	0.0013264	0.00415818	0.749737	0.706478
ENSG00000144230	GPR17	Artery_Aorta	eqtl	0.00102863	0.00351901	0.770053	0.700741
ENSG00000144230	GPR17	Brain_Cerebellum	eqtl	0.00219089	0.00771576	0.776448
ENSG00000144230	GPR17	Cells_Cultured_fibroblasts	eqtl	0.00299749	0.0105564	0.776448
ENSG00000144230	GPR17	Kidney_Cortex	eqtl	0.00143251	0.00504494	0.776448
ENSG00000144230	GPR17	Minor_Salivary_Gland	eqtl	0.00140984	0.00496509	0.776448
ENSG00000144230	GPR17	Uterus	eqtl	0.00125949	0.00443561	0.776448
ENSG00000144230	GPR17	Vagina	eqtl	0.00187114	0.00658965	0.776448
ENSG00000144230	GPR17	Stomach	eqtl	0.00154198	0.00549384	0.77896	0.69841
ENSG00000144230	GPR17	Breast_Mammary_Tissue	eqtl	0.00116127	0.00423665	0.784007	0.697137
ENSG00000144230	GPR17	Adipose_Visceral_Omentum	eqtl	0.00105563	0.00398859	0.791269	0.695367
ENSG00000144230	GPR17	Muscle_Skeletal	eqtl	0.00108814	0.00421935	0.79649	0.694138
ENSG00000144230	GPR17	Lung	eqtl	0.000980534	0.00400982	0.806818	0.691812
ENSG00000144230	GPR17	Heart_Left_Ventricle	eqtl	0.000956414	0.00416882	0.818542	0.669306
ENSG00000144230	GPR17	Adipose_Subcutaneous	eqtl	0.000902187	0.00395353	0.819492	0.669119
ENSG00000144230	GPR17	Esophagus_Muscularis	eqtl	0.000850027	0.00401607	0.832375	0.686644
ENSG00000144230	GPR17	Colon_Transverse	eqtl	0.000880283	0.00593657	0.882121	0.680333
ENSG00000144230	GPR17	Testis	eqtl	0.000607059	0.00433085	0.888525	0.67826
ENSG00000144230	GPR17	Liver	eqtl	0.000422318	0.003055	0.890052	0.677786
ENSG00000144230	GPR17	Spleen	eqtl	0.000497195	0.00360902	0.890427	0.67767
ENSG00000144230	GPR17	Thyroid	eqtl	0.000482501	0.00375636	0.897794	0.916046
ENSG00000144230	GPR17	Esophagus_Mucosa	eqtl	0.000500479	0.00399698	0.900354	0.91567
ENSG00000144230	GPR17	Esophagus_Gastroesophageal_Junction	eqtl	0.000436521	0.00358529	0.903094	0.674038
ENSG00000144230	GPR17	Prostate	eqtl	0.000487671	0.00405237	0.904212	0.673741
ENSG00000144230	GPR17	Heart_Atrial_Appendage	eqtl	0.000454283	0.00420112	0.913889	0.671334
ENSG00000144230	GPR17	Pancreas	eqtl	0.000407408	0.00417894	0.922337	0.66946
ENSG00000144230	GPR17	Skin_Not_Sun_Exposed_Suprapubic	eqtl	0.000426619	0.00469358	0.927577	0.668402
ENSG00000144230	GPR17	Artery_Coronary	eqtl	0.000314382	0.00374037	0.933016	0.667386
ENSG00000144230	GPR17	Pituitary	eqtl	0.000243468	0.00415279	0.953249	0.664334
ENSG00000144230	GPR17	Small_Intestine_Terminal_Ileum	eqtl	0.000201963	0.00463172	0.96522	0.663052
ENSG00000166073	GPR176	Testis	eqtl	0.00116414	0.00737287	0.87454
ENSG00000166073	GPR176	Adrenal_Gland	eqtl	0.00179212	0.0132617	0.892505
ENSG00000277399	GPR179	Brain_Frontal_Cortex_BA9	eqtl	-0.0328807	0.0121614	0.00685714
ENSG00000277399	GPR179	Thyroid	eqtl	0.0406974	0.0150525	0.00685714
ENSG00000277399	GPR179	Brain_Cortex	eqtl	-0.0374039	0.0140264	0.00766076
ENSG00000277399	GPR179	Prostate	eqtl	0.0326751	0.0122532	0.00766076
ENSG00000277399	GPR179	Nerve_Tibial	eqtl	0.0116053	0.00974841	0.233859
ENSG00000277399	GPR179	Ovary	eqtl	0.0113601	0.00954245	0.233859
ENSG00000277399	GPR179	Testis	eqtl	0.0103931	0.00873021	0.233859
ENSG00000277399	GPR179	Colon_Sigmoid	eqtl	0.0111679	0.0100511	0.266521
ENSG00000277399	GPR179	Esophagus_Gastroesophageal_Junction	eqtl	0.0127417	0.0114676	0.266521
ENSG00000277399	GPR179	Stomach	eqtl	0.0128298	0.0115468	0.266521
ENSG00000277399	GPR179	Esophagus_Muscularis	eqtl	0.00929807	0.00976298	0.340904
ENSG00000277399	GPR179	Muscle_Skeletal	eqtl	0.0015663	0.00448364	0.726836	0.0810152
ENSG00000125245	GPR18	Whole_Blood	eqtl	-0.000582846	0.0332222	0.986003
ENSG00000152749	GPR180	Lung	eqtl	0.0217958	0.00815246	0.00750586	0.724288
ENSG00000152749	GPR180	Heart_Atrial_Appendage	eqtl	0.0232046	0.00909045	0.0106913
ENSG00000152749	GPR180	Whole_Blood	eqtl	0.0216629	0.00885153	0.0143906	0.417433
ENSG00000152749	GPR180	Adipose_Subcutaneous	eqtl	0.0153081	0.00684364	0.0252967
ENSG00000152749	GPR180	Adipose_Visceral_Omentum	eqtl	0.0247124	0.0110479	0.0252967
ENSG00000152749	GPR180	Adrenal_Gland	eqtl	0.0159103	0.00711285	0.0252967
ENSG00000152749	GPR180	Artery_Aorta	eqtl	0.0276223	0.0123488	0.0252967
ENSG00000152749	GPR180	Artery_Coronary	eqtl	0.0205103	0.00916933	0.0252967
ENSG00000152749	GPR180	Artery_Tibial	eqtl	0.018688	0.00835462	0.0252967
ENSG00000152749	GPR180	Brain_Caudate_basal_ganglia	eqtl	0.0237623	0.0106232	0.0252967
ENSG00000152749	GPR180	Brain_Putamen_basal_ganglia	eqtl	0.0205647	0.00919362	0.0252967
ENSG00000152749	GPR180	Brain_Spinal_cord_cervical_c-1	eqtl	0.015641	0.00699243	0.0252967
ENSG00000152749	GPR180	Brain_Substantia_nigra	eqtl	0.0167909	0.00750651	0.0252967
ENSG00000152749	GPR180	Breast_Mammary_Tissue	eqtl	0.0277593	0.01241	0.0252967
ENSG00000152749	GPR180	Colon_Sigmoid	eqtl	0.02844	0.0127143	0.0252967
ENSG00000152749	GPR180	Esophagus_Gastroesophageal_Junction	eqtl	0.0232628	0.0103998	0.0252967
ENSG00000152749	GPR180	Esophagus_Muscularis	eqtl	0.0206808	0.00924554	0.0252967
ENSG00000152749	GPR180	Heart_Left_Ventricle	eqtl	0.0265385	0.0118643	0.0252967
ENSG00000152749	GPR180	Minor_Salivary_Gland	eqtl	0.0208169	0.00930638	0.0252967
ENSG00000152749	GPR180	Muscle_Skeletal	eqtl	0.00954471	0.00426705	0.0252967
ENSG00000152749	GPR180	Nerve_Tibial	eqtl	0.0153695	0.00687108	0.0252967
ENSG00000152749	GPR180	Pancreas	eqtl	0.0194185	0.00868121	0.0252967
ENSG00000152749	GPR180	Prostate	eqtl	0.0168213	0.00752011	0.0252967
ENSG00000152749	GPR180	Skin_Not_Sun_Exposed_Suprapubic	eqtl	0.0124907	0.00558406	0.0252967
ENSG00000152749	GPR180	Skin_Sun_Exposed_Lower_leg	eqtl	0.0139467	0.00623498	0.0252967
ENSG00000152749	GPR180	Small_Intestine_Terminal_Ileum	eqtl	0.0168152	0.0075174	0.0252967
ENSG00000152749	GPR180	Spleen	eqtl	0.0126005	0.00563318	0.0252967
ENSG00000152749	GPR180	Stomach	eqtl	0.0144015	0.00643831	0.0252967
ENSG00000152749	GPR180	Testis	eqtl	0.0173584	0.00776022	0.0252967
ENSG00000152749	GPR180	Thyroid	eqtl	0.0227174	0.010156	0.0252967
ENSG00000152749	GPR180	Uterus	eqtl	0.0147699	0.00660303	0.0252967
ENSG00000152749	GPR180	Vagina	eqtl	0.014809	0.00662047	0.0252967
ENSG00000152749	GPR180	Colon_Transverse	eqtl	0.0135309	0.00612113	0.0270687
ENSG00000152749	GPR180	Brain_Hippocampus	eqtl	0.0144028	0.00667447	0.030936
ENSG00000152749	GPR180	Brain_Amygdala	eqtl	0.0169102	0.00845512	0.0455003
ENSG00000152749	GPR180	Pituitary	eqtl	0.0403842	0.0219229	0.0654598
ENSG00000152749	GPR180	Esophagus_Mucosa	eqtl	0.00784804	0.00430732	0.0684512	0.149797
ENSG00000152749	GPR180	Liver	eqtl	0.0071473	0.00497758	0.151032
ENSG00000152749	GPR180	Cells_Cultured_fibroblasts	eqtl	0.00618376	0.00578258	0.2849	0.479461
ENSG00000183150	GPR19	Spleen	eqtl	0.023993	0.0101665	0.0182749
ENSG00000183150	GPR19	Thyroid	eqtl	0.0379602	0.0174847	0.0299272
ENSG00000183150	GPR19	Testis	eqtl	-0.00908845	0.0140871	0.518823
ENSG00000183150	GPR19	Adipose_Subcutaneous	eqtl	0.00580598	0.00999919	0.56148
ENSG00000183150	GPR19	Adipose_Visceral_Omentum	eqtl	0.00628812	0.0108295	0.56148
ENSG00000183150	GPR19	Small_Intestine_Terminal_Ileum	eqtl	0.00525706	0.00919986	0.567709
ENSG00000183150	GPR19	Whole_Blood	eqtl	0.00529569	0.00926746	0.567709
ENSG00000183150	GPR19	Colon_Transverse	eqtl	0.00543098	0.00965507	0.573775
ENSG00000183150	GPR19	Lung	eqtl	0.00481642	0.00947748	0.611315
ENSG00000204882	GPR20	Skin_Sun_Exposed_Lower_leg	eqtl	0.0135373	0.00926236	0.143868
ENSG00000204882	GPR20	Skin_Not_Sun_Exposed_Suprapubic	eqtl	0.00738336	0.0121087	0.542023
ENSG00000204882	GPR20	Esophagus_Gastroesophageal_Junction	eqtl	0.00673671	0.0120699	0.576749
ENSG00000204882	GPR20	Esophagus_Muscularis	eqtl	0.00391192	0.00700886	0.576749
ENSG00000154478	GPR26	Artery_Tibial	eqtl	-0.0135611	0.0124301	0.275279	0.0348061
ENSG00000154478	GPR26	Colon_Sigmoid	eqtl	-0.00652053	0.00716548	0.362826	0.0572192
ENSG00000154478	GPR26	Esophagus_Muscularis	eqtl	-0.00554296	0.00782071	0.478477	0.0179698
ENSG00000154478	GPR26	Colon_Transverse	eqtl	0.0113737	0.0190916	0.551346
ENSG00000154478	GPR26	Esophagus_Gastroesophageal_Junction	eqtl	-0.00403952	0.00820229	0.622376	0.183949
ENSG00000154478	GPR26	Artery_Aorta	eqtl	-0.00338814	0.00893661	0.704592	0.169198
ENSG00000154478	GPR26	Nerve_Tibial	eqtl	-0.00194521	0.00812923	0.810884	0.09094
ENSG00000170837	GPR27	Colon_Sigmoid	eqtl	0.0270186	0.00948869	0.004407
ENSG00000170837	GPR27	Prostate	eqtl	0.0392392	0.0137804	0.004407
ENSG00000170837	GPR27	Brain_Nucleus_accumbens_basal_ganglia	eqtl	0.0353032	0.0123982	0.004407
ENSG00000170837	GPR27	Pancreas	eqtl	0.0178291	0.00630505	0.00468777	0.382337
ENSG00000170837	GPR27	Thyroid	eqtl	0.0246556	0.00882998	0.0052342	0.305433
ENSG00000170837	GPR27	Adipose_Visceral_Omentum	eqtl	0.0240388	0.00881425	0.00638608	0.182739
ENSG00000170837	GPR27	Breast_Mammary_Tissue	eqtl	0.0402773	0.0150204	0.00732919	0.495363
ENSG00000170837	GPR27	Heart_Left_Ventricle	eqtl	0.0417531	0.0159289	0.00876177
ENSG00000170837	GPR27	Nerve_Tibial	eqtl	0.0150299	0.00578129	0.00932897	0.656059
ENSG00000170837	GPR27	Adrenal_Gland	eqtl	0.0263313	0.0102884	0.0104877
ENSG00000170837	GPR27	Artery_Aorta	eqtl	0.0183133	0.00715553	0.0104877
ENSG00000170837	GPR27	Artery_Tibial	eqtl	0.0169894	0.00663825	0.0104877
ENSG00000170837	GPR27	Brain_Cortex	eqtl	0.0234599	0.00916644	0.0104877
ENSG00000170837	GPR27	Esophagus_Gastroesophageal_Junction	eqtl	0.0353524	0.0138132	0.0104877
ENSG00000170837	GPR27	Esophagus_Mucosa	eqtl	0.0302737	0.0118288	0.0104877
ENSG00000170837	GPR27	Lung	eqtl	0.0252905	0.0098817	0.0104877
ENSG00000170837	GPR27	Muscle_Skeletal	eqtl	0.0379088	0.0148121	0.0104877
ENSG00000170837	GPR27	Skin_Not_Sun_Exposed_Suprapubic	eqtl	0.024434	0.00954706	0.0104877
ENSG00000170837	GPR27	Skin_Sun_Exposed_Lower_leg	eqtl	0.0214722	0.0083898	0.0104877
ENSG00000170837	GPR27	Stomach	eqtl	0.0283777	0.011088	0.0104877
ENSG00000170837	GPR27	Heart_Atrial_Appendage	eqtl	0.0194651	0.00770987	0.0115798	0.330868
ENSG00000170837	GPR27	Esophagus_Muscularis	eqtl	0.029438	0.0118185	0.0127439	0.297623
ENSG00000170837	GPR27	Colon_Transverse	eqtl	0.0236899	0.00962911	0.0138845	0.341627
ENSG00000170837	GPR27	Adipose_Subcutaneous	eqtl	0.0182615	0.00782001	0.0195314	0.137829
ENSG00000170837	GPR27	Testis	eqtl	-0.0160722	0.0237707	0.498954
ENSG00000178623	GPR35	Whole_Blood	eqtl	0.0128513	0.00743062	0.0837185	0.0734075
ENSG00000178623	GPR35	Colon_Transverse	eqtl	-0.0135788	0.0126458	0.282923	0.0165703
ENSG00000178623	GPR35	Cells_Cultured_fibroblasts	eqtl	-0.00647863	0.00881814	0.462526
ENSG00000178623	GPR35	Thyroid	eqtl	0.00357111	0.00650909	0.583256	0.769626
ENSG00000178623	GPR35	Esophagus_Mucosa	eqtl	-0.00367183	0.00771349	0.634055	0.638049
ENSG00000178623	GPR35	Esophagus_Gastroesophageal_Junction	eqtl	-0.00220821	0.00464333	0.634384	0.562713
ENSG00000178623	GPR35	Heart_Left_Ventricle	eqtl	-0.00283501	0.00645992	0.660762	0.577507
ENSG00000178623	GPR35	Adipose_Subcutaneous	eqtl	-0.00214233	0.00534133	0.688357	0.592127
ENSG00000178623	GPR35	Esophagus_Muscularis	eqtl	-0.00204964	0.00558499	0.713626	0.513707
ENSG00000178623	GPR35	Artery_Aorta	eqtl	-0.00207253	0.0057286	0.717512	0.557479
ENSG00000178623	GPR35	Testis	eqtl	-0.00182841	0.00509331	0.719608	0.515657
ENSG00000178623	GPR35	Heart_Atrial_Appendage	eqtl	-0.00224939	0.00626738	0.719667	0.605049
ENSG00000178623	GPR35	Nerve_Tibial	eqtl	-0.00184891	0.0052318	0.72379	0.508913
ENSG00000178623	GPR35	Colon_Sigmoid	eqtl	-0.00203166	0.00598666	0.734335	0.564052
ENSG00000178623	GPR35	Breast_Mammary_Tissue	eqtl	-0.00250104	0.00746564	0.73762	0.546985
ENSG00000178623	GPR35	Artery_Coronary	eqtl	-0.00186727	0.00591935	0.752418	0.540039
ENSG00000178623	GPR35	Artery_Tibial	eqtl	-0.00173012	0.00550294	0.753217	0.554647
ENSG00000178623	GPR35	Muscle_Skeletal	eqtl	-0.00202243	0.00736817	0.783714	0.54161
ENSG00000178623	GPR35	Skin_Not_Sun_Exposed_Suprapubic	eqtl	-0.00112094	0.00556145	0.840265	0.594486
ENSG00000178623	GPR35	Brain_Amygdala	eqtl	0.00129561	0.0088533	0.883652
ENSG00000178623	GPR35	Brain_Anterior_cingulate_cortex_BA24	eqtl	0.00127906	0.00874023	0.883652
ENSG00000178623	GPR35	Brain_Caudate_basal_ganglia	eqtl	0.00092799	0.00634126	0.883652
ENSG00000178623	GPR35	Brain_Cerebellar_Hemisphere	eqtl	0.00113734	0.00777185	0.883652
ENSG00000178623	GPR35	Brain_Cerebellum	eqtl	0.000836987	0.00571941	0.883652
ENSG00000178623	GPR35	Brain_Cortex	eqtl	0.000997031	0.00681304	0.883652
ENSG00000178623	GPR35	Brain_Frontal_Cortex_BA9	eqtl	0.00103815	0.00709405	0.883652
ENSG00000178623	GPR35	Brain_Hippocampus	eqtl	0.00104068	0.0071113	0.883652
ENSG00000178623	GPR35	Brain_Hypothalamus	eqtl	0.00124704	0.00852143	0.883652
ENSG00000178623	GPR35	Brain_Nucleus_accumbens_basal_ganglia	eqtl	0.000896438	0.00612566	0.883652
ENSG00000178623	GPR35	Brain_Putamen_basal_ganglia	eqtl	0.000853769	0.00583409	0.883652
ENSG00000178623	GPR35	Brain_Spinal_cord_cervical_c-1	eqtl	0.00102758	0.00702179	0.883652
ENSG00000178623	GPR35	Brain_Substantia_nigra	eqtl	0.000957433	0.00654246	0.883652
ENSG00000178623	GPR35	Ovary	eqtl	0.00114791	0.00784404	0.883652
ENSG00000178623	GPR35	Pancreas	eqtl	0.00137034	0.00936402	0.883652
ENSG00000178623	GPR35	Pituitary	eqtl	0.000774106	0.00528972	0.883652
ENSG00000178623	GPR35	Prostate	eqtl	0.0009488	0.00648346	0.883652
ENSG00000178623	GPR35	Small_Intestine_Terminal_Ileum	eqtl	0.00230082	0.0157222	0.883652
ENSG00000178623	GPR35	Spleen	eqtl	0.00131401	0.00897908	0.883652
ENSG00000178623	GPR35	Stomach	eqtl	0.00258362	0.0176548	0.883652
ENSG00000178623	GPR35	Vagina	eqtl	0.00112656	0.00769814	0.883652
ENSG00000178623	GPR35	Lung	eqtl	-0.000487372	0.00607883	0.936098	0.599623
ENSG00000178623	GPR35	Adipose_Visceral_Omentum	eqtl	0.000206156	0.00446238	0.963152	0.616039
ENSG00000178623	GPR35	Skin_Sun_Exposed_Lower_leg	eqtl	-3.99906e-05	0.00576922	0.994469	0.621045
ENSG00000170775	GPR37	Adrenal_Gland	eqtl	-0.0147254	0.00690822	0.0330415
ENSG00000170775	GPR37	Lung	eqtl	0.0128024	0.0102839	0.213169
ENSG00000170775	GPR37	Nerve_Tibial	eqtl	0.00768422	0.00617257	0.213169
ENSG00000170775	GPR37	Liver	eqtl	0.0025584	0.0086592	0.767647
ENSG00000170775	GPR37	Adipose_Subcutaneous	eqtl	0.00161523	0.0111306	0.884619	0.146415
ENSG00000170075	GPR37L1	Nerve_Tibial	eqtl	-0.0847318	0.0329056	0.010024
ENSG00000170075	GPR37L1	Colon_Sigmoid	eqtl	-0.0227226	0.0126979	0.0735386
ENSG00000170075	GPR37L1	Esophagus_Gastroesophageal_Junction	eqtl	-0.0226726	0.01267	0.0735386
ENSG00000170075	GPR37L1	Esophagus_Muscularis	eqtl	-0.0162488	0.0116852	0.164362	0.259953
ENSG00000170075	GPR37L1	Thyroid	eqtl	0.00599602	0.0166556	0.718847
ENSG00000170075	GPR37L1	Heart_Atrial_Appendage	eqtl	-0.000268389	0.0131511	0.983718
ENSG00000183840	GPR39	Thyroid	eqtl	0.0423136	0.028364	0.135751
ENSG00000183840	GPR39	Adipose_Subcutaneous	eqtl	-0.0160955	0.0121538	0.185395
ENSG00000183840	GPR39	Brain_Cerebellum	eqtl	-0.0017802	0.00675673	0.792187	0.0511044
ENSG00000126251	GPR42	Colon_Sigmoid	eqtl	-0.0065148	0.00730447	0.372451
ENSG00000126251	GPR42	Colon_Transverse	eqtl	-0.00883383	0.00990459	0.372451
ENSG00000126251	GPR42	Whole_Blood	eqtl	-0.0100283	0.016475	0.542726
ENSG00000126251	GPR42	Adipose_Subcutaneous	eqtl	-0.000206342	0.00784098	0.979005
ENSG00000126251	GPR42	Adipose_Visceral_Omentum	eqtl	-0.000276281	0.0104987	0.979005
ENSG00000126251	GPR42	Breast_Mammary_Tissue	eqtl	-0.000354592	0.0134745	0.979005
ENSG00000126251	GPR42	Thyroid	eqtl	-0.00019712	0.00749056	0.979005
ENSG00000135973	GPR45	Testis	eqtl	-0.00225088	0.00818503	0.783316
ENSG00000135898	GPR55	Testis	eqtl	0.0192996	0.0123638	0.11853
ENSG00000135898	GPR55	Stomach	eqtl	0.0212278	0.0138149	0.124395
ENSG00000135898	GPR55	Brain_Frontal_Cortex_BA9	eqtl	0.00683953	0.00542001	0.206983
ENSG00000135898	GPR55	Brain_Anterior_cingulate_cortex_BA24	eqtl	-0.00504246	0.00728355	0.488744
ENSG00000135898	GPR55	Minor_Salivary_Gland	eqtl	0.00381402	0.00693458	0.582319
ENSG00000135898	GPR55	Brain_Putamen_basal_ganglia	eqtl	-0.00497425	0.0168359	0.767647
ENSG00000135898	GPR55	Brain_Caudate_basal_ganglia	eqtl	-0.00400225	0.0140079	0.775097
ENSG00000135898	GPR55	Brain_Nucleus_accumbens_basal_ganglia	eqtl	-0.00501563	0.0175547	0.775097
ENSG00000135898	GPR55	Esophagus_Gastroesophageal_Junction	eqtl	0.00287454	0.0123826	0.816427
ENSG00000135898	GPR55	Esophagus_Muscularis	eqtl	0.00286258	0.0123311	0.816427
ENSG00000135898	GPR55	Brain_Cortex	eqtl	-0.000588472	0.00794437	0.940951
ENSG00000156097	GPR61	Nerve_Tibial	eqtl	-0.047788	0.01468	0.00113265
ENSG00000156097	GPR61	Thyroid	eqtl	0.0337477	0.0166448	0.042609
ENSG00000180929	GPR62	Skin_Sun_Exposed_Lower_leg	eqtl	-0.00527172	0.0208094	0.800011
ENSG00000112218	GPR63	Artery_Aorta	eqtl	-0.0124933	0.0119122	0.294279
ENSG00000112218	GPR63	Artery_Coronary	eqtl	-0.0148212	0.0141319	0.294279
ENSG00000112218	GPR63	Colon_Transverse	eqtl	-0.0149381	0.014287	0.295758	0.887786
ENSG00000112218	GPR63	Artery_Tibial	eqtl	-0.0156556	0.016047	0.329258
ENSG00000112218	GPR63	Esophagus_Muscularis	eqtl	-0.0118739	0.0121708	0.329258
ENSG00000112218	GPR63	Skin_Sun_Exposed_Lower_leg	eqtl	-0.00472024	0.00483824	0.329258
ENSG00000112218	GPR63	Esophagus_Gastroesophageal_Junction	eqtl	-0.0144358	0.0155754	0.354015
ENSG00000112218	GPR63	Muscle_Skeletal	eqtl	-0.0120961	0.013051	0.354015
ENSG00000112218	GPR63	Esophagus_Mucosa	eqtl	-0.00559479	0.00637184	0.379917
ENSG00000112218	GPR63	Skin_Not_Sun_Exposed_Suprapubic	eqtl	-0.0040612	0.00462526	0.379917
ENSG00000112218	GPR63	Adipose_Subcutaneous	eqtl	-0.0103239	0.0120446	0.391366
ENSG00000112218	GPR63	Cells_Cultured_fibroblasts	eqtl	-0.00797879	0.00980726	0.415897
ENSG00000112218	GPR63	Lung	eqtl	-0.0120644	0.0149891	0.42089
ENSG00000112218	GPR63	Prostate	eqtl	-0.005716	0.00921936	0.535258
ENSG00000112218	GPR63	Breast_Mammary_Tissue	eqtl	-0.00644524	0.010828	0.551684
ENSG00000112218	GPR63	Thyroid	eqtl	-0.00362149	0.00667365	0.587367	0.506284
ENSG00000112218	GPR63	Cells_EBV-transformed_lymphocytes	eqtl	-0.000550956	0.00523408	0.916167
ENSG00000112218	GPR63	Nerve_Tibial	eqtl	0.00163563	0.0155385	0.916167
ENSG00000112218	GPR63	Spleen	eqtl	-0.000760485	0.00988631	0.938685
ENSG00000140030	GPR65	Cells_Cultured_fibroblasts	eqtl	0.0147973	0.0103564	0.153058	0.518799
ENSG00000140030	GPR65	Whole_Blood	eqtl	0.0261554	0.0212513	0.218409
ENSG00000119714	GPR68	Nerve_Tibial	eqtl	0.00604688	0.0167969	0.718847
ENSG00000119714	GPR68	Brain_Cerebellar_Hemisphere	eqtl	0.00137522	0.00993216	0.889876
ENSG00000119737	GPR75	Esophagus_Mucosa	eqtl	0.0398163	0.0207493	0.0549946
ENSG00000119737	GPR75	Artery_Tibial	eqtl	0.0516109	0.031698	0.103481
ENSG00000119737	GPR75	Nerve_Tibial	eqtl	0.0245958	0.0157823	0.119129
ENSG00000119737	GPR75	Lung	eqtl	-0.0192064	0.0157919	0.223903
ENSG00000119737	GPR75	Esophagus_Muscularis	eqtl	-0.00101069	0.0111176	0.927565
ENSG00000155269	GPR78	Esophagus_Mucosa	eqtl	-0.0103828	0.0111652	0.352407	0.00699365
ENSG00000155269	GPR78	Ovary	eqtl	-0.00677565	0.014409	0.638185
ENSG00000123901	GPR83	Pancreas	eqtl	-0.0180155	0.00878254	0.0402395
ENSG00000123901	GPR83	Whole_Blood	eqtl	-0.026153	0.0134118	0.0511761
ENSG00000123901	GPR83	Spleen	eqtl	-0.011112	0.00570221	0.0513291
ENSG00000123901	GPR83	Skin_Not_Sun_Exposed_Suprapubic	eqtl	-0.0144492	0.00761513	0.0577704
ENSG00000123901	GPR83	Lung	eqtl	-0.0221278	0.0119859	0.0648699
ENSG00000123901	GPR83	Testis	eqtl	-0.0172375	0.0125057	0.168086
ENSG00000123901	GPR83	Nerve_Tibial	eqtl	-0.0170101	0.0139922	0.224104
ENSG00000123901	GPR83	Esophagus_Muscularis	eqtl	-0.0138378	0.0120329	0.250144
ENSG00000123901	GPR83	Colon_Sigmoid	eqtl	-0.0126055	0.0161508	0.435104
ENSG00000123901	GPR83	Thyroid	eqtl	-0.00464509	0.00629335	0.460457
ENSG00000123901	GPR83	Brain_Cortex	eqtl	-0.006899	0.013798	0.617075
ENSG00000123901	GPR83	Heart_Atrial_Appendage	eqtl	-0.0049493	0.0140664	0.724949
ENSG00000123901	GPR83	Brain_Frontal_Cortex_BA9	eqtl	-0.00335669	0.0152916	0.826251
ENSG00000123901	GPR83	Brain_Cerebellar_Hemisphere	eqtl	-0.000790539	0.00393766	0.840883	0.339356
ENSG00000123901	GPR83	Skin_Sun_Exposed_Lower_leg	eqtl	0.00203356	0.0133311	0.878759
ENSG00000123901	GPR83	Brain_Cerebellum	eqtl	-0.000273105	0.00220226	0.901306	0.907887
ENSG00000123901	GPR83	Muscle_Skeletal	eqtl	0.00279509	0.0251558	0.911528
ENSG00000139572	GPR84	Adipose_Subcutaneous	eqtl	-0.0425172	0.0189535	0.0248811
ENSG00000139572	GPR84	Whole_Blood	eqtl	-0.0488618	0.0241052	0.0426596
ENSG00000139572	GPR84	Artery_Tibial	eqtl	-0.0347414	0.0181047	0.0549946
ENSG00000164604	GPR85	Adipose_Subcutaneous	eqtl	0.0321951	0.0209059	0.12356
ENSG00000164604	GPR85	Breast_Mammary_Tissue	eqtl	0.0268229	0.0189111	0.156084
ENSG00000164604	GPR85	Esophagus_Mucosa	eqtl	0.0183959	0.0129698	0.156084
ENSG00000164604	GPR85	Esophagus_Muscularis	eqtl	0.028428	0.0200428	0.156084
ENSG00000164604	GPR85	Thyroid	eqtl	0.0213553	0.0150562	0.156084
ENSG00000138271	GPR87	Esophagus_Mucosa	eqtl	0.114801	0.0282082	4.70601e-05
ENSG00000138271	GPR87	Testis	eqtl	-0.0271289	0.0107932	0.0119535
ENSG00000181656	GPR88	Adipose_Visceral_Omentum	eqtl	0.0133892	0.0112591	0.234365
ENSG00000181656	GPR88	Breast_Mammary_Tissue	eqtl	0.0160587	0.0135039	0.234365
ENSG00000181656	GPR88	Heart_Atrial_Appendage	eqtl	0.0118002	0.0101536	0.24517
ENSG00000181656	GPR88	Adipose_Subcutaneous	eqtl	0.0132115	0.0116387	0.256319
ENSG00000181656	GPR88	Liver	eqtl	0.00599486	0.00554525	0.279661
ENSG00000181656	GPR88	Artery_Tibial	eqtl	0.051384	0.087614	0.557552
ENSG00000188092	GPR89B	Cells_Cultured_fibroblasts	eqtl	0.0137474	0.0140338	0.327288
ENSG00000188092	GPR89B	Thyroid	eqtl	0.00964282	0.0182142	0.59652
ENSG00000188092	GPR89B	Muscle_Skeletal	eqtl	-0.00987312	0.0188487	0.600411
ENSG00000188092	GPR89B	Esophagus_Gastroesophageal_Junction	eqtl	0.00590384	0.0155364	0.703945
ENSG00000188092	GPR89B	Nerve_Tibial	eqtl	0.00879459	0.0231436	0.703945
ENSG00000013588	GPRC5A	Esophagus_Mucosa	eqtl	0.00470265	0.0104503	0.65271
ENSG00000013588	GPRC5A	Nerve_Tibial	eqtl	-0.00622463	0.0170358	0.714824
ENSG00000013588	GPRC5A	Pancreas	eqtl	0.0012082	0.00983819	0.90226
ENSG00000167191	GPRC5B	Skin_Sun_Exposed_Lower_leg	eqtl	-0.0264258	0.0275748	0.337895
ENSG00000167191	GPRC5B	Spleen	eqtl	-0.0088268	0.00921058	0.337895
ENSG00000167191	GPRC5B	Lung	eqtl	-0.0102748	0.012029	0.393013
ENSG00000167191	GPRC5B	Esophagus_Mucosa	eqtl	-0.020571	0.024428	0.399729
ENSG00000167191	GPRC5B	Artery_Aorta	eqtl	0.00324308	0.0123237	0.792429
ENSG00000170412	GPRC5C	Adipose_Subcutaneous	eqtl	0.0519162	0.0180011	0.00392586
ENSG00000170412	GPRC5C	Spleen	eqtl	0.0208848	0.00730968	0.00427473
ENSG00000170412	GPRC5C	Whole_Blood	eqtl	0.0173042	0.00614871	0.00488858
ENSG00000170412	GPRC5C	Adipose_Visceral_Omentum	eqtl	0.0438791	0.0166209	0.0082906
ENSG00000170412	GPRC5C	Muscle_Skeletal	eqtl	0.056128	0.0244558	0.0217284
ENSG00000170412	GPRC5C	Brain_Cerebellar_Hemisphere	eqtl	0.0230507	0.0129407	0.0748716
ENSG00000170412	GPRC5C	Brain_Cerebellum	eqtl	0.0203779	0.0114402	0.0748716
ENSG00000170412	GPRC5C	Thyroid	eqtl	0.0475255	0.026681	0.0748716
ENSG00000170412	GPRC5C	Esophagus_Mucosa	eqtl	0.0319784	0.0209694	0.127259
ENSG00000111291	GPRC5D	Esophagus_Gastroesophageal_Junction	eqtl	0.00990834	0.0093017	0.286778
ENSG00000111291	GPRC5D	Muscle_Skeletal	eqtl	0.0135918	0.0130254	0.296727
ENSG00000111291	GPRC5D	Cells_Cultured_fibroblasts	eqtl	0.0102165	0.0121173	0.399152
ENSG00000111291	GPRC5D	Thyroid	eqtl	-0.0135118	0.0183622	0.461823
ENSG00000169258	GPRIN1	Lung	eqtl	0.0178709	0.0118523	0.131608	0.0151199
ENSG00000169258	GPRIN1	Whole_Blood	eqtl	0.0243909	0.0176157	0.16617
ENSG00000169258	GPRIN1	Adipose_Subcutaneous	eqtl	0.0154905	0.012586	0.218409
ENSG00000169258	GPRIN1	Cells_Cultured_fibroblasts	eqtl	0.0481628	0.0411573	0.241915
ENSG00000169258	GPRIN1	Esophagus_Mucosa	eqtl	-0.00796133	0.0142641	0.576749
ENSG00000169258	GPRIN1	Skin_Not_Sun_Exposed_Suprapubic	eqtl	-0.00296312	0.00670601	0.65859
ENSG00000169258	GPRIN1	Skin_Sun_Exposed_Lower_leg	eqtl	-0.00360568	0.00816023	0.65859
ENSG00000185477	GPRIN3	Brain_Cerebellum	eqtl	0.0226194	0.0111628	0.0427324
ENSG00000185477	GPRIN3	Brain_Cerebellar_Hemisphere	eqtl	0.0206296	0.0101808	0.0427324
ENSG00000185477	GPRIN3	Testis	eqtl	0.0316805	0.0162684	0.0514906
ENSG00000185477	GPRIN3	Pancreas	eqtl	-0.00215943	0.00798988	0.786952
ENSG00000169727	GPS1	Thyroid	eqtl	-0.035697	0.0275165	0.194529
ENSG00000132522	GPS2	Artery_Tibial	eqtl	-0.0472573	0.0329909	0.15202
ENSG00000132522	GPS2	Thyroid	eqtl	-0.0336379	0.0296334	0.256319
ENSG00000132522	GPS2	Whole_Blood	eqtl	0.0273069	0.0402018	0.496982
ENSG00000160360	GPSM1	Brain_Hypothalamus	eqtl	0.076479	0.015917	1.54846e-06
ENSG00000160360	GPSM1	Thyroid	eqtl	0.0784098	0.0175828	8.21666e-06
ENSG00000160360	GPSM1	Brain_Cortex	eqtl	0.0601212	0.0136471	1.05586e-05
ENSG00000160360	GPSM1	Adipose_Subcutaneous	eqtl	0.064041	0.0227872	0.0049481	0.000174394
ENSG00000160360	GPSM1	Brain_Spinal_cord_cervical_c-1	eqtl	0.0444111	0.0158246	0.00500904
ENSG00000160360	GPSM1	Heart_Left_Ventricle	eqtl	0.0866607	0.0308791	0.00500904
ENSG00000160360	GPSM1	Lung	eqtl	0.107536	0.0383175	0.00500904
ENSG00000160360	GPSM1	Muscle_Skeletal	eqtl	0.0708824	0.0252569	0.00500904
ENSG00000160360	GPSM1	Small_Intestine_Terminal_Ileum	eqtl	0.0818858	0.0291777	0.00500904
ENSG00000160360	GPSM1	Brain_Cerebellar_Hemisphere	eqtl	0.0380359	0.013553	0.00500904
ENSG00000160360	GPSM1	Brain_Cerebellum	eqtl	0.0262087	0.00933874	0.00500904
ENSG00000160360	GPSM1	Esophagus_Muscularis	eqtl	0.120448	0.0429182	0.00500904
ENSG00000160360	GPSM1	Nerve_Tibial	eqtl	0.0253823	0.0145812	0.0817261	0.0451366
ENSG00000160360	GPSM1	Adipose_Visceral_Omentum	eqtl	-0.0340695	0.0300613	0.257074
ENSG00000160360	GPSM1	Cells_Cultured_fibroblasts	eqtl	-0.0249007	0.0219712	0.257074
ENSG00000160360	GPSM1	Brain_Amygdala	eqtl	0.0110526	0.0137872	0.422754
ENSG00000160360	GPSM1	Whole_Blood	eqtl	-0.0142447	0.0204174	0.485381
ENSG00000160360	GPSM1	Artery_Aorta	eqtl	-0.00463467	0.0237186	0.845078
ENSG00000160360	GPSM1	Artery_Tibial	eqtl	0.000951484	0.024025	0.968409
ENSG00000121957	GPSM2	Skin_Not_Sun_Exposed_Suprapubic	eqtl	-0.0202397	0.0102497	0.0483055	0.552625
ENSG00000121957	GPSM2	Adrenal_Gland	eqtl	-0.0124326	0.0104396	0.233689
ENSG00000121957	GPSM2	Nerve_Tibial	eqtl	-0.0194449	0.0167858	0.246694
ENSG00000121957	GPSM2	Esophagus_Mucosa	eqtl	-0.0116746	0.0100798	0.246776	0.537851
ENSG00000121957	GPSM2	Adipose_Subcutaneous	eqtl	-0.0280464	0.0248481	0.259019
ENSG00000121957	GPSM2	Pancreas	eqtl	-0.016696	0.0161862	0.302308
ENSG00000121957	GPSM2	Colon_Sigmoid	eqtl	0.0101793	0.0128348	0.427718
ENSG00000121957	GPSM2	Skin_Sun_Exposed_Lower_leg	eqtl	-0.00491375	0.00805079	0.541634	0.0497376
ENSG00000121957	GPSM2	Esophagus_Muscularis	eqtl	-0.00673724	0.0114744	0.557102	0.150484
ENSG00000121957	GPSM2	Thyroid	eqtl	-0.00990422	0.0216572	0.647443
ENSG00000121957	GPSM2	Lung	eqtl	-0.00400254	0.00990101	0.686025
ENSG00000121957	GPSM2	Esophagus_Gastroesophageal_Junction	eqtl	0.000410302	0.0133874	0.97555	0.145941
ENSG00000167701	GPT	Thyroid	eqtl	0.0246284	0.0128496	0.0552803
ENSG00000167701	GPT	Brain_Cerebellum	eqtl	0.0216057	0.0133841	0.106465
ENSG00000166123	GPT2	Testis	eqtl	0.0665899	0.108532	0.539513
ENSG00000166123	GPT2	Muscle_Skeletal	eqtl	0.00673818	0.0238083	0.777162	0.34995
ENSG00000233276	GPX1	Skin_Sun_Exposed_Lower_leg	eqtl	-0.111194	0.0236447	2.5674e-06
ENSG00000233276	GPX1	Skin_Not_Sun_Exposed_Suprapubic	eqtl	-0.118268	0.0251489	2.5674e-06
ENSG00000233276	GPX1	Cells_Cultured_fibroblasts	eqtl	-0.0486034	0.0104554	3.34117e-06
ENSG00000233276	GPX1	Thyroid	eqtl	0.0528917	0.0216375	0.0145075
ENSG00000233276	GPX1	Brain_Frontal_Cortex_BA9	eqtl	0.0273631	0.0126291	0.0302603
ENSG00000233276	GPX1	Brain_Cortex	eqtl	0.0203837	0.0105693	0.0537841
ENSG00000233276	GPX1	Brain_Nucleus_accumbens_basal_ganglia	eqtl	0.0225485	0.0116918	0.0537841
ENSG00000233276	GPX1	Artery_Aorta	eqtl	0.0604663	0.0325007	0.0628197
ENSG00000233276	GPX1	Brain_Cerebellum	eqtl	0.0265907	0.0144167	0.0651184
ENSG00000233276	GPX1	Brain_Caudate_basal_ganglia	eqtl	0.0262993	0.0158516	0.0970975
ENSG00000233276	GPX1	Colon_Transverse	eqtl	-0.134015	0.0833371	0.107812
ENSG00000233276	GPX1	Nerve_Tibial	eqtl	0.0147209	0.0209489	0.482241
ENSG00000233276	GPX1	Esophagus_Mucosa	eqtl	-0.00560338	0.0244147	0.818474
ENSG00000176153	GPX2	Artery_Tibial	eqtl	-0.0178266	0.0105926	0.0923893
ENSG00000176153	GPX2	Skin_Sun_Exposed_Lower_leg	eqtl	0.0289442	0.0173036	0.094381
ENSG00000176153	GPX2	Nerve_Tibial	eqtl	-0.0126305	0.00918581	0.169131
ENSG00000176153	GPX2	Cells_Cultured_fibroblasts	eqtl	-0.010771	0.0110274	0.328696
ENSG00000211445	GPX3	Thyroid	eqtl	-0.00571064	0.00951774	0.548506
ENSG00000211445	GPX3	Heart_Atrial_Appendage	eqtl	0.0075585	0.0205159	0.712559
ENSG00000211445	GPX3	Artery_Tibial	eqtl	0.00739897	0.0281161	0.792429
ENSG00000211445	GPX3	Testis	eqtl	0.00435793	0.0177949	0.806535
ENSG00000211445	GPX3	Brain_Putamen_basal_ganglia	eqtl	0.000220111	0.00836422	0.979005
ENSG00000167468	GPX4	Adipose_Subcutaneous	eqtl	-0.083594	0.0440442	0.0577015
ENSG00000167468	GPX4	Adipose_Visceral_Omentum	eqtl	-0.0686707	0.0361813	0.0577015
ENSG00000167468	GPX4	Brain_Nucleus_accumbens_basal_ganglia	eqtl	-0.0340947	0.0179639	0.0577015
ENSG00000167468	GPX4	Colon_Sigmoid	eqtl	-0.0235972	0.0124329	0.0577015
ENSG00000167468	GPX4	Esophagus_Mucosa	eqtl	-0.0213411	0.0112443	0.0577015
ENSG00000167468	GPX4	Liver	eqtl	-0.019635	0.0103453	0.0577015
ENSG00000167468	GPX4	Ovary	eqtl	-0.0139	0.00732365	0.0577015
ENSG00000167468	GPX4	Small_Intestine_Terminal_Ileum	eqtl	-0.0188104	0.00991086	0.0577015
ENSG00000167468	GPX4	Adrenal_Gland	eqtl	-0.0202111	0.0134741	0.133614
ENSG00000167468	GPX4	Artery_Aorta	eqtl	-0.0505764	0.0337176	0.133614
ENSG00000167468	GPX4	Brain_Cortex	eqtl	-0.0281989	0.0187993	0.133614
ENSG00000167468	GPX4	Colon_Transverse	eqtl	-0.0216026	0.0144017	0.133614
ENSG00000167468	GPX4	Muscle_Skeletal	eqtl	-0.0276935	0.0184624	0.133614
ENSG00000167468	GPX4	Prostate	eqtl	-0.0222922	0.0148615	0.133614
ENSG00000167468	GPX4	Spleen	eqtl	-0.0236331	0.0157554	0.133614
ENSG00000167468	GPX4	Cells_Cultured_fibroblasts	eqtl	-0.0159367	0.0106386	0.134131	0.174187
ENSG00000167468	GPX4	Brain_Cerebellum	eqtl	-0.0120038	0.00809199	0.137964	0.186269
ENSG00000167468	GPX4	Skin_Not_Sun_Exposed_Suprapubic	eqtl	-0.0174361	0.0121081	0.149858	0.15556
ENSG00000167468	GPX4	Brain_Cerebellar_Hemisphere	eqtl	-0.0167401	0.0118039	0.156138	0.164085
ENSG00000167468	GPX4	Vagina	eqtl	-0.0117932	0.0102922	0.251864
ENSG00000167468	GPX4	Pancreas	eqtl	-0.00813309	0.00823159	0.323136	0.203239
ENSG00000167468	GPX4	Esophagus_Muscularis	eqtl	-0.00951349	0.00992404	0.337745	0.0749294
ENSG00000167468	GPX4	Brain_Hippocampus	eqtl	-0.0164897	0.0184884	0.372451
ENSG00000167468	GPX4	Skin_Sun_Exposed_Lower_leg	eqtl	-0.0120753	0.0145317	0.405997	0.167557
ENSG00000167468	GPX4	Artery_Tibial	eqtl	-0.0165914	0.0214045	0.438257	0.143738
ENSG00000167468	GPX4	Thyroid	eqtl	-0.0128353	0.0171761	0.454898	0.139824
ENSG00000167468	GPX4	Esophagus_Gastroesophageal_Junction	eqtl	-0.00797982	0.0123318	0.517573	0.127754
ENSG00000167468	GPX4	Stomach	eqtl	-0.00702488	0.0119131	0.555407	0.122067
ENSG00000167468	GPX4	Pituitary	eqtl	-0.00511837	0.00984479	0.603129	0.238779
ENSG00000167468	GPX4	Nerve_Tibial	eqtl	-0.0048332	0.0110103	0.660683	0.121145
ENSG00000167468	GPX4	Brain_Caudate_basal_ganglia	eqtl	-0.00183888	0.0143432	0.897987
ENSG00000167468	GPX4	Brain_Spinal_cord_cervical_c-1	eqtl	-0.00144497	0.0112708	0.897987
ENSG00000167468	GPX4	Whole_Blood	eqtl	-0.00212728	0.0171465	0.901264	0.430324
ENSG00000167468	GPX4	Brain_Putamen_basal_ganglia	eqtl	0.00188934	0.0255061	0.940951
ENSG00000116157	GPX7	Adipose_Subcutaneous	eqtl	-0.00935216	0.00752239	0.213778
ENSG00000116157	GPX7	Adrenal_Gland	eqtl	-0.00662098	0.00532557	0.213778
ENSG00000116157	GPX7	Colon_Sigmoid	eqtl	-0.00806114	0.00648396	0.213778
ENSG00000116157	GPX7	Heart_Atrial_Appendage	eqtl	-0.00670118	0.00551226	0.224104
ENSG00000116157	GPX7	Small_Intestine_Terminal_Ileum	eqtl	-0.0152457	0.0125408	0.224104
ENSG00000116157	GPX7	Artery_Aorta	eqtl	-0.00457859	0.00393972	0.24517
ENSG00000116157	GPX7	Artery_Coronary	eqtl	-0.00507637	0.00436804	0.24517
ENSG00000116157	GPX7	Artery_Tibial	eqtl	-0.00617781	0.00531579	0.24517
ENSG00000116157	GPX7	Breast_Mammary_Tissue	eqtl	-0.00616728	0.00530673	0.24517
ENSG00000116157	GPX7	Cells_Cultured_fibroblasts	eqtl	-0.00478827	0.00412014	0.24517
ENSG00000116157	GPX7	Colon_Transverse	eqtl	-0.0098929	0.0085125	0.24517
ENSG00000116157	GPX7	Esophagus_Gastroesophageal_Junction	eqtl	-0.00722012	0.00621266	0.24517
ENSG00000116157	GPX7	Esophagus_Mucosa	eqtl	-0.00916231	0.00788385	0.24517
ENSG00000116157	GPX7	Heart_Left_Ventricle	eqtl	-0.00800037	0.00688404	0.24517
ENSG00000116157	GPX7	Kidney_Cortex	eqtl	-0.00574953	0.00494727	0.24517
ENSG00000116157	GPX7	Liver	eqtl	-0.00498299	0.00428769	0.24517
ENSG00000116157	GPX7	Lung	eqtl	-0.00703779	0.00605578	0.24517
ENSG00000116157	GPX7	Nerve_Tibial	eqtl	-0.00918713	0.00790521	0.24517
ENSG00000116157	GPX7	Ovary	eqtl	-0.00707635	0.00608895	0.24517
ENSG00000116157	GPX7	Pancreas	eqtl	-0.00382032	0.00328725	0.24517
ENSG00000116157	GPX7	Pituitary	eqtl	-0.00421329	0.00362539	0.24517
ENSG00000116157	GPX7	Prostate	eqtl	-0.00648375	0.00557904	0.24517
ENSG00000116157	GPX7	Spleen	eqtl	-0.00593739	0.00510892	0.24517
ENSG00000116157	GPX7	Stomach	eqtl	-0.0071525	0.00615448	0.24517
ENSG00000116157	GPX7	Thyroid	eqtl	-0.00629752	0.00541879	0.24517
ENSG00000116157	GPX7	Uterus	eqtl	-0.00712462	0.00613049	0.24517
ENSG00000116157	GPX7	Vagina	eqtl	-0.00991304	0.00852983	0.24517
ENSG00000116157	GPX7	Whole_Blood	eqtl	-0.0112508	0.0096809	0.24517
ENSG00000116157	GPX7	Skin_Sun_Exposed_Lower_leg	eqtl	-0.00618819	0.00565188	0.273565	0.692605
ENSG00000116157	GPX7	Skin_Not_Sun_Exposed_Suprapubic	eqtl	-0.00695847	0.00650866	0.28502	0.64321
ENSG00000116157	GPX7	Muscle_Skeletal	eqtl	-0.0178047	0.0178047	0.317311
ENSG00000116157	GPX7	Testis	eqtl	-0.010349	0.010349	0.317311
ENSG00000116157	GPX7	Minor_Salivary_Gland	eqtl	-0.00392689	0.00403597	0.330567
8345_27	GPX7	Blood_Plasma	pqtl	-0.00419163	0.00493722	0.395888	0.791033
ENSG00000116157	GPX7	Esophagus_Muscularis	eqtl	-0.00509578	0.00605644	0.400134	0.238455
ENSG00000116157	GPX7	Adipose_Visceral_Omentum	eqtl	-0.00420132	0.00555174	0.449196
ENSG00000164294	GPX8	Nerve_Tibial	eqtl	0.069888	0.0412841	0.0904827
ENSG00000164294	GPX8	Cells_Cultured_fibroblasts	eqtl	-0.0215388	0.0494595	0.663211
ENSG00000089351	GRAMD1A	Muscle_Skeletal	eqtl	0.0103618	0.0118856	0.38332
ENSG00000089351	GRAMD1A	Artery_Tibial	eqtl	0.0276891	0.0328808	0.399729
ENSG00000089351	GRAMD1A	Heart_Left_Ventricle	eqtl	0.0235618	0.0279796	0.399729
ENSG00000089351	GRAMD1A	Brain_Spinal_cord_cervical_c-1	eqtl	0.00820642	0.0103242	0.426688
ENSG00000089351	GRAMD1A	Pituitary	eqtl	0.00895962	0.0112718	0.426688
ENSG00000089351	GRAMD1A	Testis	eqtl	0.00695049	0.0163541	0.670837
ENSG00000089351	GRAMD1A	Brain_Caudate_basal_ganglia	eqtl	0.00520615	0.0130154	0.689157
ENSG00000089351	GRAMD1A	Colon_Transverse	eqtl	0.0116508	0.0291269	0.689157
ENSG00000089351	GRAMD1A	Liver	eqtl	0.0065716	0.016429	0.689157
ENSG00000089351	GRAMD1A	Nerve_Tibial	eqtl	0.00674417	0.0168604	0.689157
ENSG00000089351	GRAMD1A	Esophagus_Muscularis	eqtl	0.00954806	0.0254615	0.70766
ENSG00000089351	GRAMD1A	Adipose_Visceral_Omentum	eqtl	0.00767707	0.0204722	0.70766
ENSG00000089351	GRAMD1A	Whole_Blood	eqtl	0.00492522	0.0131339	0.70766
ENSG00000089351	GRAMD1A	Esophagus_Gastroesophageal_Junction	eqtl	0.00713962	0.0209089	0.732755
ENSG00000089351	GRAMD1A	Brain_Cortex	eqtl	0.00464493	0.013603	0.732755
ENSG00000089351	GRAMD1A	Brain_Nucleus_accumbens_basal_ganglia	eqtl	-0.00350363	0.0110499	0.751188
ENSG00000089351	GRAMD1A	Lung	eqtl	-0.00623134	0.0196527	0.751188
ENSG00000089351	GRAMD1A	Pancreas	eqtl	-0.00649669	0.0204896	0.751188
ENSG00000089351	GRAMD1A	Thyroid	eqtl	-0.0076145	0.0240149	0.751188
ENSG00000089351	GRAMD1A	Adrenal_Gland	eqtl	-0.0019638	0.0112217	0.86108
ENSG00000089351	GRAMD1A	Colon_Sigmoid	eqtl	-0.00330816	0.0189038	0.86108
ENSG00000089351	GRAMD1A	Esophagus_Mucosa	eqtl	-0.00453982	0.0259419	0.86108
ENSG00000089351	GRAMD1A	Spleen	eqtl	-0.00132631	0.00757889	0.86108
ENSG00000089351	GRAMD1A	Cells_Cultured_fibroblasts	eqtl	-0.00108547	0.00824954	0.895317
ENSG00000023171	GRAMD1B	Brain_Cerebellum	eqtl	0.0242826	0.0106407	0.0224863
ENSG00000023171	GRAMD1B	Muscle_Skeletal	eqtl	-0.0424628	0.0189504	0.0250429
ENSG00000023171	GRAMD1B	Cells_Cultured_fibroblasts	eqtl	-0.0208087	0.00928654	0.0250429
ENSG00000023171	GRAMD1B	Whole_Blood	eqtl	-0.0389062	0.0217056	0.0730605
ENSG00000023171	GRAMD1B	Lung	eqtl	-0.00928074	0.00749895	0.215863	0.0614245
ENSG00000023171	GRAMD1B	Adipose_Visceral_Omentum	eqtl	-0.00882474	0.0103314	0.393013
ENSG00000023171	GRAMD1B	Nerve_Tibial	eqtl	-0.0287102	0.0338634	0.396535
ENSG00000023171	GRAMD1B	Thyroid	eqtl	-0.00802722	0.0233172	0.730649
ENSG00000178075	GRAMD1C	Artery_Tibial	eqtl	0.00936698	0.00826257	0.256935	0.330824
ENSG00000178075	GRAMD1C	Nerve_Tibial	eqtl	0.00585537	0.005677	0.302344	0.28001
ENSG00000178075	GRAMD1C	Cells_Cultured_fibroblasts	eqtl	0.00515713	0.00520288	0.321585	0.270101
ENSG00000178075	GRAMD1C	Esophagus_Muscularis	eqtl	0.00779398	0.00909298	0.391366
ENSG00000178075	GRAMD1C	Adipose_Subcutaneous	eqtl	0.00917003	0.011266	0.415672
ENSG00000178075	GRAMD1C	Adipose_Visceral_Omentum	eqtl	0.0146389	0.0179849	0.415672
ENSG00000178075	GRAMD1C	Artery_Aorta	eqtl	0.00417655	0.00513119	0.415672
ENSG00000178075	GRAMD1C	Artery_Coronary	eqtl	0.006817	0.00837518	0.415672
ENSG00000178075	GRAMD1C	Brain_Cerebellar_Hemisphere	eqtl	0.0072506	0.00890787	0.415672
ENSG00000178075	GRAMD1C	Colon_Sigmoid	eqtl	0.00758711	0.0093213	0.415672
ENSG00000178075	GRAMD1C	Esophagus_Gastroesophageal_Junction	eqtl	0.00787226	0.00967164	0.415672
ENSG00000178075	GRAMD1C	Lung	eqtl	0.0121315	0.0149045	0.415672
ENSG00000178075	GRAMD1C	Thyroid	eqtl	0.0192213	0.0236147	0.415672
8336_267	GRAMD1C	Blood_Plasma	pqtl	-0.00766546	0.0134835	0.569691	0.940711
ENSG00000178075	GRAMD1C	Heart_Atrial_Appendage	eqtl	-0.00501942	0.00912621	0.582319
8842_16	GRAMD1C	Blood_Plasma	pqtl	-0.00187923	0.00613658	0.759426	0.640118
ENSG00000178075	GRAMD1C	Pancreas	eqtl	0.00534817	0.0221058	0.80883
ENSG00000178075	GRAMD1C	Brain_Cerebellum	eqtl	0.00122214	0.0128325	0.924126
ENSG00000178075	GRAMD1C	Whole_Blood	eqtl	0.00187777	0.0197166	0.924126
ENSG00000175318	GRAMD2A	Skin_Sun_Exposed_Lower_leg	eqtl	-0.0211032	0.0138678	0.128074
ENSG00000155324	GRAMD2B	Lung	eqtl	0.0406115	0.0193388	0.0357288
ENSG00000155324	GRAMD2B	Adipose_Subcutaneous	eqtl	0.0365279	0.0208731	0.0801183
ENSG00000155324	GRAMD2B	Adipose_Visceral_Omentum	eqtl	0.0590479	0.0337416	0.0801183
ENSG00000155324	GRAMD2B	Spleen	eqtl	0.0198293	0.0132195	0.133614
ENSG00000155324	GRAMD2B	Artery_Tibial	eqtl	0.0200739	0.0143385	0.161513
ENSG00000155324	GRAMD2B	Nerve_Tibial	eqtl	0.0111998	0.00814528	0.169131
ENSG00000155324	GRAMD2B	Muscle_Skeletal	eqtl	0.0279089	0.0206732	0.177016
ENSG00000155324	GRAMD2B	Heart_Atrial_Appendage	eqtl	0.0133128	0.010043	0.184978
ENSG00000155324	GRAMD2B	Cells_Cultured_fibroblasts	eqtl	0.00573275	0.0185991	0.757909	0.980265
ENSG00000155324	GRAMD2B	Heart_Left_Ventricle	eqtl	-0.00463847	0.0181322	0.798094
ENSG00000075240	GRAMD4	Liver	eqtl	-0.0164425	0.0135409	0.224639
ENSG00000075240	GRAMD4	Thyroid	eqtl	0.0133082	0.0130484	0.307769	0.658307
ENSG00000075240	GRAMD4	Brain_Cerebellar_Hemisphere	eqtl	0.00854913	0.0119688	0.475051
ENSG00000075240	GRAMD4	Whole_Blood	eqtl	0.0108627	0.017947	0.545004
ENSG00000075240	GRAMD4	Esophagus_Mucosa	eqtl	-0.00687606	0.0117466	0.558302
ENSG00000075240	GRAMD4	Skin_Not_Sun_Exposed_Suprapubic	eqtl	-0.00613644	0.0104831	0.558302
ENSG00000075240	GRAMD4	Skin_Sun_Exposed_Lower_leg	eqtl	-0.0066648	0.0113857	0.558302
ENSG00000075240	GRAMD4	Nerve_Tibial	eqtl	0.00638344	0.0110247	0.562581	0.911966
ENSG00000075240	GRAMD4	Brain_Cerebellum	eqtl	0.00642358	0.0122048	0.598669
ENSG00000075240	GRAMD4	Adipose_Visceral_Omentum	eqtl	0.00710693	0.0207741	0.732272
ENSG00000075240	GRAMD4	Pancreas	eqtl	0.00387153	0.0120221	0.747427
ENSG00000075240	GRAMD4	Lung	eqtl	-0.00340027	0.0228304	0.881604
ENSG00000075240	GRAMD4	Adipose_Subcutaneous	eqtl	0.00141011	0.0144536	0.922281
ENSG00000075240	GRAMD4	Cells_Cultured_fibroblasts	eqtl	0.0017831	0.0219916	0.935377
ENSG00000154016	GRAP	Testis	eqtl	-0.0132538	0.00863188	0.124675	0.282543
ENSG00000154016	GRAP	Whole_Blood	eqtl	-0.0280475	0.0324105	0.386828
ENSG00000100351	GRAP2	Heart_Atrial_Appendage	eqtl	0.0178913	0.0166714	0.283195
ENSG00000100351	GRAP2	Heart_Left_Ventricle	eqtl	0.0160473	0.0149532	0.283195
ENSG00000189152	GRAPL	Adipose_Subcutaneous	eqtl	-0.00521895	0.00865872	0.546682
ENSG00000106070	GRB10	Artery_Aorta	eqtl	-0.0222939	0.0168342	0.185395
ENSG00000106070	GRB10	Testis	eqtl	-0.00465348	0.00907428	0.608077
ENSG00000106070	GRB10	Breast_Mammary_Tissue	eqtl	0.00604943	0.0120987	0.617069	0.617914
ENSG00000106070	GRB10	Whole_Blood	eqtl	0.114298	0.231443	0.621412
ENSG00000106070	GRB10	Adipose_Subcutaneous	eqtl	0.00896022	0.0184182	0.626622
ENSG00000106070	GRB10	Adipose_Visceral_Omentum	eqtl	0.00626712	0.0136402	0.645904
ENSG00000115290	GRB14	Esophagus_Muscularis	eqtl	0.0335913	0.01159	0.00375185
ENSG00000115290	GRB14	Esophagus_Gastroesophageal_Junction	eqtl	0.0318905	0.0155656	0.0404836
ENSG00000115290	GRB14	Spleen	eqtl	0.0129191	0.00687901	0.0603745
ENSG00000115290	GRB14	Whole_Blood	eqtl	0.0237178	0.0165225	0.151149
ENSG00000115290	GRB14	Skin_Not_Sun_Exposed_Suprapubic	eqtl	0.181694	0.137005	0.184778
ENSG00000115290	GRB14	Adipose_Visceral_Omentum	eqtl	0.0152428	0.013484	0.258293
ENSG00000115290	GRB14	Adipose_Subcutaneous	eqtl	0.0134992	0.0158616	0.394734
ENSG00000115290	GRB14	Skin_Sun_Exposed_Lower_leg	eqtl	0.150049	0.284461	0.597856
ENSG00000177885	GRB2	Testis	eqtl	0.0581869	0.0248438	0.0191753
ENSG00000177885	GRB2	Nerve_Tibial	eqtl	-0.0345015	0.0243207	0.156014
ENSG00000177885	GRB2	Whole_Blood	eqtl	-0.0662197	0.0493842	0.17995
ENSG00000177885	GRB2	Skin_Sun_Exposed_Lower_leg	eqtl	-0.0350147	0.0295222	0.235604
ENSG00000141738	GRB7	Stomach	eqtl	0.0837045	0.0258599	0.0012086
ENSG00000196208	GREB1	Brain_Putamen_basal_ganglia	eqtl	0.00982206	0.00825946	0.234365
ENSG00000196208	GREB1	Brain_Amygdala	eqtl	-0.00819417	0.00945481	0.386125
ENSG00000196208	GREB1	Heart_Atrial_Appendage	eqtl	-0.0120586	0.0257919	0.640119
ENSG00000196208	GREB1	Brain_Cerebellum	eqtl	0.00247241	0.0113319	0.827287
ENSG00000196208	GREB1	Heart_Left_Ventricle	eqtl	0.00472566	0.0216593	0.827287
ENSG00000196208	GREB1	Brain_Frontal_Cortex_BA9	eqtl	-0.00157284	0.0077212	0.838585
ENSG00000196208	GREB1	Brain_Caudate_basal_ganglia	eqtl	0.000276553	0.00548517	0.959789	0.141392
ENSG00000196208	GREB1	Brain_Nucleus_accumbens_basal_ganglia	eqtl	0.000152572	0.012816	0.990502
ENSG00000166923	GREM1	Liver	eqtl	-0.00657468	0.00490492	0.180107
ENSG00000166923	GREM1	Pancreas	eqtl	-0.00780868	0.00817188	0.339297
18878_15	GREM1	Blood_Plasma	pqtl	-0.00347927	0.0039505	0.378471	0.471342
ENSG00000166923	GREM1	Brain_Amygdala	eqtl	-0.00785776	0.00904833	0.385164
ENSG00000166923	GREM1	Brain_Cortex	eqtl	-0.0127547	0.0146872	0.385164
ENSG00000166923	GREM1	Brain_Hippocampus	eqtl	-0.00641325	0.00738495	0.385164
ENSG00000166923	GREM1	Brain_Hypothalamus	eqtl	-0.00853688	0.00983035	0.385164
ENSG00000166923	GREM1	Brain_Nucleus_accumbens_basal_ganglia	eqtl	-0.0111822	0.0128765	0.385164
ENSG00000166923	GREM1	Brain_Putamen_basal_ganglia	eqtl	-0.00892386	0.010276	0.385164
ENSG00000166923	GREM1	Brain_Spinal_cord_cervical_c-1	eqtl	-0.00433677	0.00499386	0.385164
ENSG00000166923	GREM1	Brain_Substantia_nigra	eqtl	-0.00510487	0.00587834	0.385164
ENSG00000166923	GREM1	Pituitary	eqtl	-0.00329141	0.00568517	0.562625
ENSG00000166923	GREM1	Brain_Caudate_basal_ganglia	eqtl	-0.00479166	0.00993337	0.629536	0.00744189
ENSG00000180875	GREM2	Artery_Tibial	eqtl	-0.0149481	0.0149481	0.317311
ENSG00000180875	GREM2	Skin_Not_Sun_Exposed_Suprapubic	eqtl	0.0111754	0.01274	0.380382
ENSG00000180875	GREM2	Skin_Sun_Exposed_Lower_leg	eqtl	0.0150638	0.0189935	0.427718
ENSG00000180875	GREM2	Brain_Caudate_basal_ganglia	eqtl	-0.0108268	0.0148367	0.465555
ENSG00000180875	GREM2	Brain_Putamen_basal_ganglia	eqtl	-0.00788188	0.0108011	0.465555
ENSG00000180875	GREM2	Testis	eqtl	0.00596047	0.00968576	0.538301
ENSG00000180875	GREM2	Cells_Cultured_fibroblasts	eqtl	-0.00412785	0.00897735	0.645654	0.2338
ENSG00000180875	GREM2	Adipose_Subcutaneous	eqtl	-0.0072782	0.0194085	0.70766
ENSG00000134317	GRHL1	Artery_Tibial	eqtl	-0.0243802	0.0128749	0.0582759
ENSG00000134317	GRHL1	Cells_Cultured_fibroblasts	eqtl	-0.0261946	0.0194201	0.177389
ENSG00000134317	GRHL1	Heart_Atrial_Appendage	eqtl	-0.0233668	0.0173237	0.177389
ENSG00000134317	GRHL1	Liver	eqtl	0.00802554	0.00788717	0.308895
ENSG00000134317	GRHL1	Adipose_Subcutaneous	eqtl	-0.0190109	0.0200671	0.343451
ENSG00000134317	GRHL1	Thyroid	eqtl	-0.00948005	0.0122683	0.439684
ENSG00000134317	GRHL1	Colon_Transverse	eqtl	-0.0128628	0.0170243	0.449916
ENSG00000134317	GRHL1	Lung	eqtl	0.0134573	0.0180977	0.457125
ENSG00000134317	GRHL1	Brain_Cerebellar_Hemisphere	eqtl	-0.00730455	0.0100438	0.467059
ENSG00000134317	GRHL1	Nerve_Tibial	eqtl	-0.0128506	0.0184727	0.486647
ENSG00000134317	GRHL1	Brain_Cerebellum	eqtl	-0.0039802	0.00607085	0.512065	0.0340119
ENSG00000134317	GRHL1	Skin_Sun_Exposed_Lower_leg	eqtl	0.00701897	0.0182995	0.701303
ENSG00000134317	GRHL1	Esophagus_Mucosa	eqtl	-0.0147197	0.0450511	0.74387
ENSG00000134317	GRHL1	Skin_Not_Sun_Exposed_Suprapubic	eqtl	-0.0104991	0.0321337	0.74387
ENSG00000134317	GRHL1	Muscle_Skeletal	eqtl	-0.00434601	0.017384	0.802587
ENSG00000134317	GRHL1	Pancreas	eqtl	-0.00284283	0.0113713	0.802587
ENSG00000083307	GRHL2	Thyroid	eqtl	0.0156477	0.0251725	0.534191
ENSG00000158055	GRHL3	Esophagus_Mucosa	eqtl	-0.0282155	0.0275101	0.305061
ENSG00000158055	GRHL3	Nerve_Tibial	eqtl	0.00416027	0.0105898	0.694425
ENSG00000158055	GRHL3	Lung	eqtl	-0.000892313	0.00675608	0.894925
ENSG00000137106	GRHPR	Nerve_Tibial	eqtl	0.00431902	0.00745996	0.562616	0.368303
ENSG00000137106	GRHPR	Esophagus_Gastroesophageal_Junction	eqtl	0.00321988	0.0055643	0.562813	0.233364
ENSG00000137106	GRHPR	Colon_Sigmoid	eqtl	0.00309028	0.00548355	0.573057	0.230544
ENSG00000137106	GRHPR	Adrenal_Gland	eqtl	-0.00754519	0.0136532	0.580516
ENSG00000137106	GRHPR	Artery_Aorta	eqtl	0.00256303	0.00478685	0.592351	0.225597
ENSG00000137106	GRHPR	Adipose_Visceral_Omentum	eqtl	0.0032132	0.00618453	0.603373	0.222969
ENSG00000137106	GRHPR	Thyroid	eqtl	0.00245043	0.00473257	0.604612	0.222682
ENSG00000137106	GRHPR	Esophagus_Mucosa	eqtl	0.00260785	0.00505386	0.605846	0.222398
ENSG00000137106	GRHPR	Breast_Mammary_Tissue	eqtl	0.00348908	0.00676538	0.606046	0.222353
ENSG00000137106	GRHPR	Esophagus_Muscularis	eqtl	0.00301137	0.0060222	0.617044	0.219896
ENSG00000137106	GRHPR	Skin_Sun_Exposed_Lower_leg	eqtl	0.00350898	0.00708864	0.62059	0.21913
ENSG00000137106	GRHPR	Adipose_Subcutaneous	eqtl	0.00254939	0.00535324	0.633909	0.216368
ENSG00000137106	GRHPR	Artery_Tibial	eqtl	0.0024065	0.00510928	0.637636	0.215625
ENSG00000137106	GRHPR	Cells_Cultured_fibroblasts	eqtl	0.00218638	0.0055372	0.692952	0.491674
ENSG00000137106	GRHPR	Whole_Blood	eqtl	0.00143534	0.00374668	0.701648	0.204726
ENSG00000137106	GRHPR	Artery_Coronary	eqtl	0.00152334	0.00742627	0.837472
ENSG00000137106	GRHPR	Brain_Cerebellar_Hemisphere	eqtl	0.00181918	0.00886849	0.837472
ENSG00000137106	GRHPR	Brain_Cerebellum	eqtl	0.00153925	0.00750385	0.837472
ENSG00000137106	GRHPR	Brain_Cortex	eqtl	0.00297335	0.0144951	0.837472
ENSG00000137106	GRHPR	Brain_Nucleus_accumbens_basal_ganglia	eqtl	0.00372212	0.0181454	0.837472
ENSG00000137106	GRHPR	Colon_Transverse	eqtl	0.000975488	0.00475551	0.837472
ENSG00000137106	GRHPR	Heart_Atrial_Appendage	eqtl	0.00248795	0.0121288	0.837472
ENSG00000137106	GRHPR	Heart_Left_Ventricle	eqtl	0.00390453	0.0190346	0.837472
ENSG00000137106	GRHPR	Lung	eqtl	0.00121821	0.00593878	0.837472
ENSG00000137106	GRHPR	Minor_Salivary_Gland	eqtl	0.00178163	0.00868545	0.837472
ENSG00000137106	GRHPR	Pancreas	eqtl	0.00100751	0.0049116	0.837472
ENSG00000137106	GRHPR	Pituitary	eqtl	0.00144343	0.00703674	0.837472
ENSG00000137106	GRHPR	Prostate	eqtl	0.00245646	0.0119752	0.837472
ENSG00000137106	GRHPR	Skin_Not_Sun_Exposed_Suprapubic	eqtl	0.00172566	0.00841259	0.837472
ENSG00000137106	GRHPR	Small_Intestine_Terminal_Ileum	eqtl	0.00161143	0.00785571	0.837472
ENSG00000137106	GRHPR	Spleen	eqtl	0.000724664	0.00353274	0.837472
ENSG00000137106	GRHPR	Stomach	eqtl	0.00131622	0.00641658	0.837472
ENSG00000137106	GRHPR	Testis	eqtl	0.00217701	0.0106129	0.837472
ENSG00000137106	GRHPR	Uterus	eqtl	0.00208481	0.0101634	0.837472
ENSG00000137106	GRHPR	Vagina	eqtl	0.00141162	0.00688166	0.837472
18295_102	GRHPR	Blood_Plasma	pqtl	0.00187529	0.00914205	0.837472
ENSG00000137106	GRHPR	Muscle_Skeletal	eqtl	0.00138538	0.0180099	0.938685
ENSG00000155511	GRIA1	Thyroid	eqtl	0.0436465	0.0188642	0.0206828
ENSG00000155511	GRIA1	Cells_Cultured_fibroblasts	eqtl	-0.0254073	0.0206434	0.218409
ENSG00000155511	GRIA1	Heart_Atrial_Appendage	eqtl	0.0109386	0.00918846	0.233859
ENSG00000155511	GRIA1	Nerve_Tibial	eqtl	0.00315831	0.00923687	0.732408	0.0179474
ENSG00000120251	GRIA2	Muscle_Skeletal	eqtl	-0.0251399	0.0106571	0.0183255
ENSG00000120251	GRIA2	Breast_Mammary_Tissue	eqtl	0.0262892	0.0143093	0.066179
ENSG00000120251	GRIA2	Artery_Tibial	eqtl	0.0127445	0.0167042	0.445492	0.913709
ENSG00000120251	GRIA2	Artery_Aorta	eqtl	-0.00323037	0.00785362	0.680836	0.501185
ENSG00000152578	GRIA4	Brain_Cerebellar_Hemisphere	eqtl	-0.00876312	0.00971049	0.366824
ENSG00000152578	GRIA4	Kidney_Cortex	eqtl	-0.00357941	0.00441461	0.417474
ENSG00000152578	GRIA4	Pancreas	eqtl	0.00393528	0.00751281	0.600411
ENSG00000152578	GRIA4	Esophagus_Muscularis	eqtl	0.00114054	0.00969456	0.906347
ENSG00000182771	GRID1	Testis	eqtl	-0.0332418	0.0130396	0.0107941
ENSG00000182771	GRID1	Artery_Aorta	eqtl	0.00335335	0.00743798	0.652104	0.209868
ENSG00000182771	GRID1	Ovary	eqtl	-0.00250301	0.00625752	0.689157
ENSG00000182771	GRID1	Adipose_Subcutaneous	eqtl	-0.00400173	0.0130723	0.759511
ENSG00000182771	GRID1	Adipose_Visceral_Omentum	eqtl	-0.00285106	0.00931345	0.759511
ENSG00000182771	GRID1	Artery_Coronary	eqtl	-0.00323555	0.0105695	0.759511
ENSG00000182771	GRID1	Artery_Tibial	eqtl	-0.00259359	0.00847238	0.759511
ENSG00000182771	GRID1	Breast_Mammary_Tissue	eqtl	-0.00442552	0.0144567	0.759511
ENSG00000182771	GRID1	Cells_Cultured_fibroblasts	eqtl	-0.00193093	0.00630769	0.759511
ENSG00000182771	GRID1	Colon_Sigmoid	eqtl	-0.00214478	0.00700628	0.759511
ENSG00000182771	GRID1	Colon_Transverse	eqtl	-0.00293875	0.00959992	0.759511
ENSG00000182771	GRID1	Esophagus_Gastroesophageal_Junction	eqtl	-0.00292078	0.00954122	0.759511
ENSG00000182771	GRID1	Esophagus_Muscularis	eqtl	-0.00305475	0.00997884	0.759511
ENSG00000182771	GRID1	Heart_Atrial_Appendage	eqtl	-0.00319142	0.0104253	0.759511
ENSG00000182771	GRID1	Muscle_Skeletal	eqtl	-0.00500584	0.0163524	0.759511
ENSG00000182771	GRID1	Nerve_Tibial	eqtl	-0.0054249	0.0177213	0.759511
ENSG00000182771	GRID1	Skin_Sun_Exposed_Lower_leg	eqtl	-0.00374974	0.0122491	0.759511
ENSG00000182771	GRID1	Heart_Left_Ventricle	eqtl	-0.00136375	0.00974104	0.88866
ENSG00000182771	GRID1	Pancreas	eqtl	-0.00116167	0.0113844	0.918724
ENSG00000182771	GRID1	Prostate	eqtl	-0.000923962	0.00905482	0.918724
ENSG00000182771	GRID1	Esophagus_Mucosa	eqtl	-0.000505353	0.0128865	0.968718
ENSG00000182771	GRID1	Skin_Not_Sun_Exposed_Suprapubic	eqtl	-0.000402414	0.0102615	0.968718
ENSG00000152208	GRID2	Testis	eqtl	-0.041654	0.0156718	0.00786304
ENSG00000152208	GRID2	Brain_Hippocampus	eqtl	-0.0124322	0.00621608	0.0455003
ENSG00000152208	GRID2	Brain_Spinal_cord_cervical_c-1	eqtl	-0.00927067	0.00568202	0.102768
ENSG00000215045	GRID2IP	Thyroid	eqtl	-0.0101313	0.0119976	0.398421
ENSG00000215045	GRID2IP	Skin_Sun_Exposed_Lower_leg	eqtl	-0.00691511	0.0127089	0.586361
ENSG00000215045	GRID2IP	Artery_Tibial	eqtl	-0.00434595	0.0119041	0.715052
ENSG00000215045	GRID2IP	Nerve_Tibial	eqtl	-0.00345228	0.00945624	0.715052
ENSG00000215045	GRID2IP	Skin_Not_Sun_Exposed_Suprapubic	eqtl	-0.00646714	0.0177143	0.715052
ENSG00000215045	GRID2IP	Adipose_Subcutaneous	eqtl	-0.0035018	0.0108237	0.746294
ENSG00000215045	GRID2IP	Adipose_Visceral_Omentum	eqtl	-0.00365942	0.0113109	0.746294
ENSG00000215045	GRID2IP	Brain_Cortex	eqtl	0.00176377	0.00783899	0.821979
ENSG00000215045	GRID2IP	Brain_Frontal_Cortex_BA9	eqtl	0.0016749	0.00744401	0.821979
ENSG00000215045	GRID2IP	Esophagus_Muscularis	eqtl	-0.000967867	0.0111305	0.930706
ENSG00000275572	GRIFIN	Testis	eqtl	0.00543312	0.00853776	0.524539
ENSG00000275572	GRIFIN	Skin_Sun_Exposed_Lower_leg	eqtl	0.00716022	0.0119337	0.548506
ENSG00000171189	GRIK1	Nerve_Tibial	eqtl	-0.0085209	0.00801219	0.287559
ENSG00000164418	GRIK2	Lung	eqtl	-0.037701	0.00935497	5.57651e-05	0.261301
ENSG00000164418	GRIK2	Cells_Cultured_fibroblasts	eqtl	-0.0306776	0.00997628	0.00210463	0.0292039
ENSG00000164418	GRIK2	Adipose_Subcutaneous	eqtl	-0.0361065	0.0128036	0.00480175	0.916138
ENSG00000164418	GRIK2	Breast_Mammary_Tissue	eqtl	-0.028707	0.0136174	0.0350216
ENSG00000164418	GRIK2	Artery_Aorta	eqtl	-0.0215291	0.0103869	0.0381977
ENSG00000164418	GRIK2	Artery_Tibial	eqtl	-0.0303606	0.0146477	0.0381977
ENSG00000164418	GRIK2	Skin_Sun_Exposed_Lower_leg	eqtl	0.00822574	0.00625545	0.18852	0.542356
ENSG00000164418	GRIK2	Thyroid	eqtl	0.0148747	0.0133872	0.266521
ENSG00000164418	GRIK2	Pancreas	eqtl	0.00565196	0.00791275	0.475051
ENSG00000164418	GRIK2	Skin_Not_Sun_Exposed_Suprapubic	eqtl	-0.0019817	0.00607191	0.744143	7.11211e-05
ENSG00000164418	GRIK2	Muscle_Skeletal	eqtl	0.00466654	0.0186661	0.802587
ENSG00000163873	GRIK3	Colon_Sigmoid	eqtl	-0.0333413	0.0257874	0.196036
ENSG00000163873	GRIK3	Esophagus_Gastroesophageal_Junction	eqtl	-0.0181528	0.01404	0.196036
ENSG00000163873	GRIK3	Esophagus_Muscularis	eqtl	-0.0230273	0.0178102	0.196036
ENSG00000163873	GRIK3	Heart_Atrial_Appendage	eqtl	-0.0246467	0.0190627	0.196036
ENSG00000163873	GRIK3	Nerve_Tibial	eqtl	-0.023117	0.0178796	0.196036
ENSG00000163873	GRIK3	Colon_Transverse	eqtl	-0.0128527	0.0322714	0.690432
ENSG00000163873	GRIK3	Testis	eqtl	0.00366557	0.010124	0.7173
ENSG00000163873	GRIK3	Lung	eqtl	-0.0019009	0.00743078	0.798094
ENSG00000149403	GRIK4	Spleen	eqtl	0.00496979	0.00605858	0.412051	0.373652
ENSG00000149403	GRIK4	Whole_Blood	eqtl	0.0038345	0.00504067	0.446829	0.224833
ENSG00000149403	GRIK4	Skin_Sun_Exposed_Lower_leg	eqtl	0.00620713	0.0147419	0.673717
ENSG00000149403	GRIK4	Skin_Not_Sun_Exposed_Suprapubic	eqtl	0.00373978	0.0101484	0.712495	0.835892
ENSG00000149403	GRIK4	Lung	eqtl	-0.00368572	0.0123424	0.765228	0.986916
ENSG00000149403	GRIK4	Esophagus_Muscularis	eqtl	0.00612524	0.0213158	0.77384
ENSG00000149403	GRIK4	Thyroid	eqtl	-0.00206345	0.00739742	0.780289	0.985448
ENSG00000149403	GRIK4	Adipose_Subcutaneous	eqtl	-0.00208826	0.0120655	0.862591
ENSG00000149403	GRIK4	Nerve_Tibial	eqtl	-0.000787817	0.00971641	0.935377
ENSG00000149403	GRIK4	Heart_Atrial_Appendage	eqtl	0.000884522	0.0115003	0.938693	0.621645
ENSG00000105737	GRIK5	Heart_Atrial_Appendage	eqtl	-0.0128723	0.0107962	0.233141
ENSG00000105737	GRIK5	Muscle_Skeletal	eqtl	-0.0126253	0.0105889	0.233141
ENSG00000105737	GRIK5	Nerve_Tibial	eqtl	0.016079	0.0135601	0.235718	0.159122
ENSG00000105737	GRIK5	Cells_Cultured_fibroblasts	eqtl	0.0156967	0.0260726	0.547147
ENSG00000105737	GRIK5	Artery_Tibial	eqtl	-0.00835027	0.0227735	0.713868
ENSG00000105737	GRIK5	Esophagus_Mucosa	eqtl	-0.0167735	0.0457459	0.713868
ENSG00000105737	GRIK5	Esophagus_Muscularis	eqtl	-0.0103087	0.0281146	0.713868
ENSG00000105737	GRIK5	Heart_Left_Ventricle	eqtl	-0.0118191	0.0322339	0.713868
ENSG00000105737	GRIK5	Pancreas	eqtl	-0.00842438	0.0229756	0.713868
ENSG00000105737	GRIK5	Thyroid	eqtl	-0.0161285	0.0439868	0.713868
ENSG00000105737	GRIK5	Testis	eqtl	0.000358809	0.00693697	0.958749
ENSG00000176884	GRIN1	Brain_Spinal_cord_cervical_c-1	eqtl	-0.00211245	0.027673	0.939152
ENSG00000183454	GRIN2A	Artery_Aorta	eqtl	0.0346472	0.0195655	0.0765884
ENSG00000183454	GRIN2A	Artery_Tibial	eqtl	0.064479	0.0364117	0.0765884
ENSG00000183454	GRIN2A	Testis	eqtl	0.0107205	0.00945929	0.257074
ENSG00000183454	GRIN2A	Brain_Substantia_nigra	eqtl	-0.00528777	0.00528777	0.317311
ENSG00000183454	GRIN2A	Brain_Cerebellum	eqtl	-0.0136133	0.0146093	0.35143
ENSG00000183454	GRIN2A	Esophagus_Mucosa	eqtl	0.00788859	0.012819	0.538301
ENSG00000183454	GRIN2A	Brain_Caudate_basal_ganglia	eqtl	-0.00415914	0.0139898	0.76624
ENSG00000183454	GRIN2A	Brain_Putamen_basal_ganglia	eqtl	-0.00300912	0.0101216	0.76624
ENSG00000183454	GRIN2A	Brain_Spinal_cord_cervical_c-1	eqtl	-0.00175144	0.0058912	0.76624
ENSG00000183454	GRIN2A	Thyroid	eqtl	0.00367493	0.0131865	0.780484
ENSG00000183454	GRIN2A	Artery_Coronary	eqtl	0.00280705	0.0105264	0.789726
ENSG00000183454	GRIN2A	Skin_Sun_Exposed_Lower_leg	eqtl	-0.00221683	0.0129843	0.864435
ENSG00000183454	GRIN2A	Esophagus_Muscularis	eqtl	0.00269717	0.0176815	0.878759
ENSG00000183454	GRIN2A	Skin_Not_Sun_Exposed_Suprapubic	eqtl	0.00103155	0.00717286	0.885648	0.226198
ENSG00000183454	GRIN2A	Adipose_Subcutaneous	eqtl	0.00131068	0.0193326	0.945948
ENSG00000273079	GRIN2B	Nerve_Tibial	eqtl	0.0384568	0.0136076	0.00471155	0.546594
ENSG00000161509	GRIN2C	Nerve_Tibial	eqtl	0.00428616	0.00375228	0.253338	0.212475
ENSG00000161509	GRIN2C	Esophagus_Muscularis	eqtl	0.00503427	0.00496538	0.310642	0.185007
ENSG00000161509	GRIN2C	Colon_Sigmoid	eqtl	0.003189	0.00561872	0.570329
ENSG00000161509	GRIN2C	Colon_Transverse	eqtl	0.00569265	0.0100299	0.570329
ENSG00000161509	GRIN2C	Esophagus_Gastroesophageal_Junction	eqtl	0.00358787	0.00632148	0.570329
ENSG00000161509	GRIN2C	Esophagus_Mucosa	eqtl	0.00609429	0.0107376	0.570329
ENSG00000161509	GRIN2C	Prostate	eqtl	0.00442678	0.00779957	0.570329
ENSG00000161509	GRIN2C	Heart_Atrial_Appendage	eqtl	0.00184578	0.00661403	0.780191
ENSG00000105464	GRIN2D	Cells_Cultured_fibroblasts	eqtl	-0.00899197	0.0166994	0.590258
ENSG00000105464	GRIN2D	Lung	eqtl	-0.00796913	0.0147998	0.590258
ENSG00000105464	GRIN2D	Whole_Blood	eqtl	-0.012383	0.0229969	0.590258
ENSG00000105464	GRIN2D	Esophagus_Gastroesophageal_Junction	eqtl	0.00471234	0.0116238	0.68518
ENSG00000105464	GRIN2D	Nerve_Tibial	eqtl	-0.00232248	0.0132713	0.86108
ENSG00000105464	GRIN2D	Thyroid	eqtl	0.00116854	0.00720599	0.871178
ENSG00000105464	GRIN2D	Adipose_Subcutaneous	eqtl	0.000236628	0.00922848	0.979544
ENSG00000105464	GRIN2D	Adipose_Visceral_Omentum	eqtl	0.00022194	0.00865566	0.979544
ENSG00000198785	GRIN3A	Brain_Cerebellum	eqtl	-0.00767667	0.00767667	0.317311
ENSG00000198785	GRIN3A	Pituitary	eqtl	-0.00754212	0.00768716	0.326528
ENSG00000198785	GRIN3A	Spleen	eqtl	-0.00293172	0.0101277	0.772219
ENSG00000116032	GRIN3B	Liver	eqtl	0.0212724	0.00859949	0.0133728
ENSG00000116032	GRIN3B	Esophagus_Muscularis	eqtl	0.00975445	0.00695353	0.160674	0.663266
ENSG00000116032	GRIN3B	Spleen	eqtl	0.00803123	0.0058716	0.171372	0.719369
ENSG00000116032	GRIN3B	Testis	eqtl	0.00558049	0.00437686	0.202309
ENSG00000116032	GRIN3B	Esophagus_Mucosa	eqtl	0.0103262	0.00813901	0.204538	0.957736
ENSG00000116032	GRIN3B	Artery_Coronary	eqtl	0.00923601	0.00923601	0.317311
ENSG00000116032	GRIN3B	Lung	eqtl	0.0273247	0.0273247	0.317311
ENSG00000116032	GRIN3B	Muscle_Skeletal	eqtl	0.0128396	0.0128396	0.317311
ENSG00000116032	GRIN3B	Brain_Cerebellum	eqtl	0.00504753	0.00533204	0.343822	0.36228
ENSG00000116032	GRIN3B	Thyroid	eqtl	0.00690855	0.00770779	0.370089	0.648433
ENSG00000116032	GRIN3B	Artery_Tibial	eqtl	0.00885202	0.00992429	0.372417	0.642362
ENSG00000116032	GRIN3B	Heart_Atrial_Appendage	eqtl	0.0048638	0.00551756	0.37804	0.329965
ENSG00000116032	GRIN3B	Cells_Cultured_fibroblasts	eqtl	0.00928558	0.0106579	0.383626	0.980956
ENSG00000116032	GRIN3B	Esophagus_Gastroesophageal_Junction	eqtl	0.00460652	0.00532814	0.387278	0.322537
ENSG00000116032	GRIN3B	Artery_Aorta	eqtl	0.00888527	0.0103676	0.39143	0.598836
ENSG00000116032	GRIN3B	Breast_Mammary_Tissue	eqtl	0.0064846	0.00766385	0.397481	0.586834
ENSG00000116032	GRIN3B	Adipose_Visceral_Omentum	eqtl	0.00774463	0.00942923	0.411451	0.561772
ENSG00000116032	GRIN3B	Stomach	eqtl	0.00643384	0.00804298	0.42375	0.542265
ENSG00000116032	GRIN3B	Pancreas	eqtl	0.00625281	0.0079897	0.433857
ENSG00000116032	GRIN3B	Nerve_Tibial	eqtl	0.00324535	0.00557382	0.560399	0.105601
ENSG00000116032	GRIN3B	Skin_Not_Sun_Exposed_Suprapubic	eqtl	0.0036984	0.00723899	0.609421	0.683414
ENSG00000116032	GRIN3B	Colon_Transverse	eqtl	-0.00221055	0.00450772	0.623856	0.508925
ENSG00000116032	GRIN3B	Prostate	eqtl	0.00233514	0.00613676	0.703561	0.761549
ENSG00000116032	GRIN3B	Adipose_Subcutaneous	eqtl	0.00229197	0.00621915	0.712475	0.0420555
ENSG00000116032	GRIN3B	Skin_Sun_Exposed_Lower_leg	eqtl	-0.00181614	0.00609453	0.765706	0.443209
ENSG00000116032	GRIN3B	Minor_Salivary_Gland	eqtl	-0.0015777	0.00573709	0.783316
ENSG00000116032	GRIN3B	Pituitary	eqtl	-0.00190192	0.00691606	0.783316
ENSG00000116032	GRIN3B	Adrenal_Gland	eqtl	0.00144482	0.0136226	0.915534
ENSG00000116032	GRIN3B	Brain_Cerebellar_Hemisphere	eqtl	0.00085103	0.00802399	0.915534
ENSG00000116032	GRIN3B	Brain_Nucleus_accumbens_basal_ganglia	eqtl	0.000840716	0.00792675	0.915534
ENSG00000116032	GRIN3B	Colon_Sigmoid	eqtl	0.000785216	0.00740346	0.915534
ENSG00000116032	GRIN3B	Heart_Left_Ventricle	eqtl	0.00144704	0.0136436	0.915534
ENSG00000116032	GRIN3B	Small_Intestine_Terminal_Ileum	eqtl	0.000594273	0.00560314	0.915534
ENSG00000178719	GRINA	Esophagus_Mucosa	eqtl	-0.0227982	0.0216861	0.293129
ENSG00000178719	GRINA	Muscle_Skeletal	eqtl	0.0134306	0.0127755	0.293129
ENSG00000178719	GRINA	Heart_Atrial_Appendage	eqtl	0.0165546	0.0161408	0.305061
ENSG00000178719	GRINA	Artery_Tibial	eqtl	0.0139787	0.0310639	0.65271
ENSG00000178719	GRINA	Whole_Blood	eqtl	-0.0093506	0.0374024	0.802587
ENSG00000155974	GRIP1	Esophagus_Mucosa	eqtl	-0.0110837	0.0120617	0.358138
ENSG00000155974	GRIP1	Brain_Spinal_cord_cervical_c-1	eqtl	0.00561049	0.00710662	0.429835
ENSG00000155974	GRIP1	Nerve_Tibial	eqtl	-0.00858781	0.0110926	0.438816
ENSG00000155974	GRIP1	Adipose_Subcutaneous	eqtl	-0.00900991	0.0131683	0.493842
ENSG00000155974	GRIP1	Heart_Atrial_Appendage	eqtl	0.0115692	0.0180343	0.521192
ENSG00000155974	GRIP1	Skin_Not_Sun_Exposed_Suprapubic	eqtl	-0.0136319	0.0279453	0.625688
ENSG00000155974	GRIP1	Artery_Aorta	eqtl	-0.00249636	0.00936135	0.789726
ENSG00000155974	GRIP1	Muscle_Skeletal	eqtl	0.0029626	0.0112733	0.792706	0.216066
ENSG00000144596	GRIP2	Adipose_Visceral_Omentum	eqtl	-0.00448772	0.0125621	0.720911	0.851303
ENSG00000144596	GRIP2	Lung	eqtl	-0.00261241	0.00926299	0.777923	0.916851
ENSG00000144596	GRIP2	Skin_Sun_Exposed_Lower_leg	eqtl	-0.00180486	0.00765939	0.813712	0.930929
ENSG00000144596	GRIP2	Artery_Aorta	eqtl	-0.00125403	0.00654883	0.848142
ENSG00000144596	GRIP2	Colon_Sigmoid	eqtl	-0.00277955	0.0145154	0.848142
ENSG00000144596	GRIP2	Esophagus_Gastroesophageal_Junction	eqtl	-0.00242933	0.0126865	0.848142
ENSG00000144596	GRIP2	Esophagus_Mucosa	eqtl	-0.00201808	0.0105388	0.848142
ENSG00000144596	GRIP2	Esophagus_Muscularis	eqtl	-0.00332433	0.0173604	0.848142
ENSG00000144596	GRIP2	Heart_Atrial_Appendage	eqtl	-0.00168161	0.0134529	0.900524
ENSG00000144596	GRIP2	Nerve_Tibial	eqtl	-0.00168949	0.0135159	0.900524
ENSG00000144596	GRIP2	Artery_Coronary	eqtl	-0.0011178	0.0105073	0.915278
ENSG00000144596	GRIP2	Adipose_Subcutaneous	eqtl	-0.00141998	0.0170398	0.933586
ENSG00000144596	GRIP2	Artery_Tibial	eqtl	-0.000554181	0.00665017	0.933586
ENSG00000144596	GRIP2	Prostate	eqtl	-0.000871304	0.0104556	0.933586
ENSG00000144596	GRIP2	Skin_Not_Sun_Exposed_Suprapubic	eqtl	-0.000554134	0.00664961	0.933586
ENSG00000144596	GRIP2	Spleen	eqtl	-0.000905957	0.0108715	0.933586
ENSG00000144596	GRIP2	Vagina	eqtl	-0.000470631	0.00737322	0.949106
ENSG00000144596	GRIP2	Breast_Mammary_Tissue	eqtl	-0.000345348	0.0162314	0.983025
ENSG00000185974	GRK1	Lung	eqtl	0.0297319	0.00726781	4.29686e-05
ENSG00000185974	GRK1	Testis	eqtl	0.0170274	0.00828964	0.0399705
ENSG00000185974	GRK1	Thyroid	eqtl	0.0094554	0.00484691	0.0510796	7.85159e-06
ENSG00000100077	GRK3	Cells_Cultured_fibroblasts	eqtl	-0.0174682	0.0071404	0.0144296	0.707481
ENSG00000100077	GRK3	Esophagus_Gastroesophageal_Junction	eqtl	-0.100944	0.0540488	0.0618113
ENSG00000100077	GRK3	Skin_Sun_Exposed_Lower_leg	eqtl	-0.0353163	0.0210659	0.0936461
ENSG00000100077	GRK3	Artery_Tibial	eqtl	-0.0211583	0.0130509	0.104972
ENSG00000100077	GRK3	Esophagus_Muscularis	eqtl	-0.0169208	0.0104371	0.104972
ENSG00000100077	GRK3	Artery_Aorta	eqtl	-0.0272789	0.0168577	0.105623
ENSG00000100077	GRK3	Brain_Cerebellum	eqtl	-0.0349472	0.0215966	0.105623
ENSG00000100077	GRK3	Nerve_Tibial	eqtl	-0.0255721	0.015803	0.105623
ENSG00000100077	GRK3	Ovary	eqtl	-0.0211047	0.0130422	0.105623
ENSG00000100077	GRK3	Muscle_Skeletal	eqtl	-0.0172621	0.0107453	0.108168	0.725115
ENSG00000100077	GRK3	Skin_Not_Sun_Exposed_Suprapubic	eqtl	-0.0277927	0.0173704	0.109599
ENSG00000100077	GRK3	Esophagus_Mucosa	eqtl	-0.0278123	0.0176501	0.115082
ENSG00000125388	GRK4	Adipose_Visceral_Omentum	eqtl	0.0150756	0.0041214	0.000254295
ENSG00000125388	GRK4	Adrenal_Gland	eqtl	0.0193734	0.00529634	0.000254295
ENSG00000125388	GRK4	Artery_Aorta	eqtl	0.0151556	0.00414326	0.000254295
ENSG00000125388	GRK4	Brain_Cortex	eqtl	0.0221685	0.00606044	0.000254295
ENSG00000125388	GRK4	Skin_Sun_Exposed_Lower_leg	eqtl	0.0161201	0.00440694	0.000254295
ENSG00000125388	GRK4	Small_Intestine_Terminal_Ileum	eqtl	0.0249042	0.00680834	0.000254295
ENSG00000125388	GRK4	Spleen	eqtl	0.0154218	0.00440622	0.000465258
ENSG00000125388	GRK4	Esophagus_Mucosa	eqtl	0.0156251	0.00449814	0.000513365
ENSG00000125388	GRK4	Brain_Hippocampus	eqtl	0.0366514	0.0105512	0.000513365
ENSG00000125388	GRK4	Breast_Mammary_Tissue	eqtl	0.0156952	0.00451832	0.000513365
ENSG00000125388	GRK4	Kidney_Cortex	eqtl	0.0161412	0.00464672	0.000513365
ENSG00000125388	GRK4	Ovary	eqtl	0.0205338	0.00591126	0.000513365
ENSG00000125388	GRK4	Artery_Tibial	eqtl	0.0148863	0.00428544	0.000513365
ENSG00000125388	GRK4	Lung	eqtl	0.0151668	0.00436619	0.000513365
ENSG00000125388	GRK4	Nerve_Tibial	eqtl	0.0178507	0.00513884	0.000513365
ENSG00000125388	GRK4	Pituitary	eqtl	0.0506403	0.0145783	0.000513365
ENSG00000125388	GRK4	Brain_Nucleus_accumbens_basal_ganglia	eqtl	0.0331055	0.00960311	0.000566076
ENSG00000125388	GRK4	Brain_Cerebellum	eqtl	0.0188848	0.00552018	0.000623793
ENSG00000125388	GRK4	Thyroid	eqtl	0.0131301	0.00383803	0.000623793
ENSG00000125388	GRK4	Brain_Frontal_Cortex_BA9	eqtl	0.0328848	0.00961249	0.000623793
ENSG00000125388	GRK4	Cells_Cultured_fibroblasts	eqtl	0.0145003	0.00426155	0.000667476	0.483093
ENSG00000125388	GRK4	Esophagus_Gastroesophageal_Junction	eqtl	0.0167264	0.00496566	0.000756
ENSG00000125388	GRK4	Artery_Coronary	eqtl	0.0163429	0.00485179	0.000756
ENSG00000125388	GRK4	Colon_Transverse	eqtl	0.0252437	0.00749423	0.000756
ENSG00000125388	GRK4	Esophagus_Muscularis	eqtl	0.0158605	0.0047086	0.000756
ENSG00000125388	GRK4	Brain_Cerebellar_Hemisphere	eqtl	0.0171554	0.00521523	0.00100375
ENSG00000125388	GRK4	Skin_Not_Sun_Exposed_Suprapubic	eqtl	0.0129024	0.00392234	0.00100375
ENSG00000125388	GRK4	Vagina	eqtl	0.0145996	0.00454742	0.00132492
ENSG00000125388	GRK4	Colon_Sigmoid	eqtl	0.0179799	0.00564659	0.00145149
ENSG00000125388	GRK4	Whole_Blood	eqtl	0.0222676	0.00699314	0.00145149
ENSG00000125388	GRK4	Prostate	eqtl	0.0159588	0.00510158	0.00175877
ENSG00000125388	GRK4	Uterus	eqtl	0.0155551	0.00497762	0.00177805
ENSG00000125388	GRK4	Brain_Anterior_cingulate_cortex_BA24	eqtl	0.0221505	0.00732092	0.00248107
ENSG00000125388	GRK4	Pancreas	eqtl	0.0318824	0.0105374	0.00248107
ENSG00000125388	GRK4	Stomach	eqtl	0.0227674	0.0075248	0.00248107
ENSG00000125388	GRK4	Minor_Salivary_Gland	eqtl	0.0157926	0.00535575	0.00319095
ENSG00000125388	GRK4	Muscle_Skeletal	eqtl	-0.0444718	0.0150886	0.00320491
ENSG00000125388	GRK4	Adipose_Subcutaneous	eqtl	0.0179192	0.00623277	0.00404027
ENSG00000125388	GRK4	Testis	eqtl	0.0139969	0.00754066	0.0634256	8.86543e-06
ENSG00000125388	GRK4	Brain_Caudate_basal_ganglia	eqtl	0.0081942	0.00996592	0.41095
ENSG00000198873	GRK5	Artery_Tibial	eqtl	0.0533798	0.0326815	0.102399
ENSG00000198873	GRK5	Thyroid	eqtl	-0.00694835	0.00977112	0.477015
ENSG00000114124	GRK7	Brain_Caudate_basal_ganglia	eqtl	-0.0122709	0.0074369	0.0989429
ENSG00000114124	GRK7	Brain_Cerebellum	eqtl	-0.010206	0.00618547	0.0989429
ENSG00000114124	GRK7	Artery_Tibial	eqtl	-0.0137915	0.00909954	0.129614
ENSG00000114124	GRK7	Testis	eqtl	-0.0132832	0.00876421	0.129614
ENSG00000114124	GRK7	Lung	eqtl	-0.0141741	0.00994476	0.154074
ENSG00000114124	GRK7	Muscle_Skeletal	eqtl	-0.0133679	0.00968362	0.167444	0.722716
ENSG00000114124	GRK7	Artery_Aorta	eqtl	-0.00950421	0.00760337	0.2113
ENSG00000114124	GRK7	Thyroid	eqtl	-0.0125054	0.0104613	0.23193
ENSG00000114124	GRK7	Skin_Sun_Exposed_Lower_leg	eqtl	-0.00763735	0.00706249	0.279521
ENSG00000114124	GRK7	Spleen	eqtl	-0.00737194	0.00706154	0.296506
ENSG00000114124	GRK7	Vagina	eqtl	0.0103083	0.0248577	0.678367
ENSG00000114124	GRK7	Breast_Mammary_Tissue	eqtl	0.00489414	0.0144105	0.734141
ENSG00000114124	GRK7	Adipose_Subcutaneous	eqtl	0.0113054	0.0356293	0.75101
ENSG00000114124	GRK7	Skin_Not_Sun_Exposed_Suprapubic	eqtl	0.0123895	0.0390456	0.75101
ENSG00000152822	GRM1	Heart_Atrial_Appendage	eqtl	-0.0161666	0.0099657	0.104756
ENSG00000164082	GRM2	Whole_Blood	eqtl	-0.0145198	0.0177464	0.413253
ENSG00000164082	GRM2	Skin_Sun_Exposed_Lower_leg	eqtl	-0.00770676	0.0143505	0.591242
ENSG00000164082	GRM2	Adipose_Subcutaneous	eqtl	-0.00689426	0.0169223	0.683709
ENSG00000164082	GRM2	Breast_Mammary_Tissue	eqtl	-0.00670521	0.0164582	0.683709
ENSG00000164082	GRM2	Artery_Aorta	eqtl	0.00729404	0.0213791	0.732971
ENSG00000164082	GRM2	Testis	eqtl	-0.00184612	0.00742973	0.803765	0.0807471
ENSG00000164082	GRM2	Nerve_Tibial	eqtl	0.00252286	0.0131116	0.847418	0.0495961
ENSG00000164082	GRM2	Esophagus_Muscularis	eqtl	-0.00171863	0.0116007	0.882226
ENSG00000164082	GRM2	Muscle_Skeletal	eqtl	-0.00240205	0.0162138	0.882226
ENSG00000164082	GRM2	Thyroid	eqtl	-0.00258014	0.0174159	0.882226
ENSG00000164082	GRM2	Lung	eqtl	-0.000303783	0.0157967	0.984657
ENSG00000164082	GRM2	Skin_Not_Sun_Exposed_Suprapubic	eqtl	-0.000402797	0.0213482	0.984946
ENSG00000164082	GRM2	Artery_Tibial	eqtl	-0.000373932	0.0201924	0.985225
ENSG00000198822	GRM3	Brain_Cerebellum	eqtl	0.0373664	0.0102199	0.000255932
ENSG00000124493	GRM4	Pancreas	eqtl	0.0183724	0.016027	0.251654
ENSG00000124493	GRM4	Brain_Cerebellar_Hemisphere	eqtl	-0.00686173	0.00782666	0.380643
ENSG00000124493	GRM4	Brain_Cerebellum	eqtl	-0.00393218	0.00649059	0.544629	0.43128
ENSG00000196277	GRM7	Artery_Tibial	eqtl	-0.051782	0.019104	0.00671765
ENSG00000196277	GRM7	Testis	eqtl	-0.0203499	0.0185804	0.273412
ENSG00000196277	GRM7	Prostate	eqtl	-0.00606836	0.00657406	0.355967
ENSG00000196277	GRM7	Adipose_Subcutaneous	eqtl	0.00118148	0.0149654	0.937074
ENSG00000179603	GRM8	Thyroid	eqtl	0.0152232	0.0131473	0.246907
ENSG00000179603	GRM8	Stomach	eqtl	0.00496128	0.0103951	0.633168
ENSG00000179603	GRM8	Liver	eqtl	-0.00333483	0.00722547	0.644412
ENSG00000179603	GRM8	Colon_Transverse	eqtl	0.0047592	0.0123179	0.699227
ENSG00000030582	GRN	Whole_Blood	eqtl	-0.0793043	0.029123	0.0064677
ENSG00000030582	GRN	Esophagus_Mucosa	eqtl	0.0654937	0.0390443	0.0934605
ENSG00000030582	GRN	Adipose_Visceral_Omentum	eqtl	0.0298435	0.0270674	0.270217
ENSG00000030582	GRN	Heart_Atrial_Appendage	eqtl	0.00410969	0.0120355	0.732755
ENSG00000030582	GRN	Nerve_Tibial	eqtl	0.00444144	0.0130071	0.732755
ENSG00000030582	GRN	Thyroid	eqtl	0.00639912	0.0187403	0.732755
ENSG00000030582	GRN	Artery_Aorta	eqtl	0.00467817	0.0137004	0.732755
ENSG00000030582	GRN	Artery_Tibial	eqtl	0.0049335	0.0144481	0.732755
ENSG00000030582	GRN	Brain_Caudate_basal_ganglia	eqtl	0.00434282	0.0127183	0.732755
ENSG00000030582	GRN	Brain_Cortex	eqtl	0.00472745	0.0138447	0.732755
ENSG00000030582	GRN	Brain_Frontal_Cortex_BA9	eqtl	0.00403228	0.0118088	0.732755
ENSG00000030582	GRN	Brain_Putamen_basal_ganglia	eqtl	0.00512421	0.0150066	0.732755
ENSG00000030582	GRN	Cells_Cultured_fibroblasts	eqtl	0.0111669	0.0327029	0.732755
ENSG00000030582	GRN	Esophagus_Gastroesophageal_Junction	eqtl	0.00591593	0.0173252	0.732755
ENSG00000030582	GRN	Esophagus_Muscularis	eqtl	0.00595894	0.0174512	0.732755
4992_49	GRN	Blood_Plasma	pqtl	0.0057073	0.0167142	0.732755
ENSG00000134443	GRP	Skin_Not_Sun_Exposed_Suprapubic	eqtl	-0.0264006	0.0179147	0.140567
ENSG00000134443	GRP	Prostate	eqtl	-0.00313329	0.00661472	0.635725
ENSG00000109519	GRPEL1	Cells_Cultured_fibroblasts	eqtl	0.0568094	0.020658	0.00595953
ENSG00000109519	GRPEL1	Artery_Tibial	eqtl	0.0363173	0.0138066	0.00852757
ENSG00000109519	GRPEL1	Skin_Sun_Exposed_Lower_leg	eqtl	0.080856	0.0309948	0.0090888
ENSG00000109519	GRPEL1	Esophagus_Muscularis	eqtl	0.0721422	0.0287292	0.0120352
7113_1	GRPEL1	Blood_Plasma	pqtl	-0.0589561	0.0236575	0.0127003
ENSG00000109519	GRPEL1	Whole_Blood	eqtl	-0.0732747	0.029976	0.0145075
ENSG00000109519	GRPEL1	Adipose_Subcutaneous	eqtl	0.0724667	0.0299174	0.0154259
ENSG00000109519	GRPEL1	Brain_Cerebellar_Hemisphere	eqtl	0.0195077	0.0081282	0.0163951
ENSG00000109519	GRPEL1	Colon_Transverse	eqtl	0.0705412	0.0293922	0.0163951
ENSG00000109519	GRPEL1	Nerve_Tibial	eqtl	0.0532468	0.0225275	0.0180966
ENSG00000109519	GRPEL1	Brain_Cerebellum	eqtl	0.0165435	0.00715826	0.0208267
ENSG00000109519	GRPEL1	Esophagus_Gastroesophageal_Junction	eqtl	0.0586011	0.0253737	0.0209145
ENSG00000109519	GRPEL1	Esophagus_Mucosa	eqtl	0.0596828	0.025842	0.0209145
ENSG00000109519	GRPEL1	Muscle_Skeletal	eqtl	0.0295644	0.0132904	0.0261155
ENSG00000109519	GRPEL1	Heart_Atrial_Appendage	eqtl	0.0734876	0.0355585	0.0387656
ENSG00000109519	GRPEL1	Adipose_Visceral_Omentum	eqtl	0.0646835	0.0337479	0.0552803
ENSG00000109519	GRPEL1	Thyroid	eqtl	0.0628797	0.0363642	0.0837793
ENSG00000109519	GRPEL1	Testis	eqtl	0.032955	0.0205372	0.108571
ENSG00000109519	GRPEL1	Brain_Cortex	eqtl	0.0210328	0.0138216	0.128074
ENSG00000164284	GRPEL2	Testis	eqtl	-0.0141265	0.0096655	0.143868
ENSG00000164284	GRPEL2	Brain_Frontal_Cortex_BA9	eqtl	-0.0120693	0.0131342	0.358138
ENSG00000132463	GRSF1	Artery_Aorta	eqtl	-0.0500311	0.0363321	0.168497
ENSG00000132463	GRSF1	Nerve_Tibial	eqtl	-0.0614421	0.0446187	0.168497
ENSG00000132463	GRSF1	Ovary	eqtl	-0.0188825	0.0137123	0.168497
ENSG00000132463	GRSF1	Thyroid	eqtl	-0.0377778	0.0274339	0.168497
ENSG00000139835	GRTP1	Adrenal_Gland	eqtl	0.0164131	0.00941342	0.0812307
ENSG00000139835	GRTP1	Muscle_Skeletal	eqtl	0.0252948	0.0145073	0.0812307
ENSG00000139835	GRTP1	Minor_Salivary_Gland	eqtl	0.0137721	0.00925663	0.136802
ENSG00000139835	GRTP1	Lung	eqtl	0.0206567	0.0138899	0.136967
ENSG00000139835	GRTP1	Pancreas	eqtl	0.0136199	0.00915818	0.136967
ENSG00000139835	GRTP1	Prostate	eqtl	0.0246705	0.0165888	0.136967
ENSG00000139835	GRTP1	Skin_Not_Sun_Exposed_Suprapubic	eqtl	0.0135297	0.0102741	0.187881	0.523229
ENSG00000139835	GRTP1	Spleen	eqtl	0.0148384	0.0130719	0.256319
ENSG00000139835	GRTP1	Whole_Blood	eqtl	0.0175297	0.0154428	0.256319
ENSG00000139835	GRTP1	Esophagus_Mucosa	eqtl	0.007715	0.00693233	0.26575	0.245629
ENSG00000139835	GRTP1	Adipose_Subcutaneous	eqtl	0.0080241	0.00781835	0.304743
ENSG00000139835	GRTP1	Artery_Aorta	eqtl	0.00423527	0.00412667	0.304743
ENSG00000139835	GRTP1	Artery_Coronary	eqtl	0.00478565	0.00466294	0.304743
ENSG00000139835	GRTP1	Artery_Tibial	eqtl	0.00527137	0.00513621	0.304743
ENSG00000139835	GRTP1	Breast_Mammary_Tissue	eqtl	0.0212802	0.0207345	0.304743
ENSG00000139835	GRTP1	Colon_Sigmoid	eqtl	0.00769226	0.00749502	0.304743
ENSG00000139835	GRTP1	Heart_Atrial_Appendage	eqtl	0.00661831	0.00644861	0.304743
ENSG00000139835	GRTP1	Heart_Left_Ventricle	eqtl	0.0087373	0.00851327	0.304743
ENSG00000139835	GRTP1	Kidney_Cortex	eqtl	0.00925021	0.00901303	0.304743
ENSG00000139835	GRTP1	Liver	eqtl	0.0102304	0.00996805	0.304743
ENSG00000139835	GRTP1	Skin_Sun_Exposed_Lower_leg	eqtl	0.015073	0.0146866	0.304743
ENSG00000139835	GRTP1	Stomach	eqtl	0.0128836	0.0125533	0.304743
ENSG00000139835	GRTP1	Thyroid	eqtl	0.00870748	0.00848421	0.304743
ENSG00000139835	GRTP1	Adipose_Visceral_Omentum	eqtl	0.00710016	0.00710016	0.317311
ENSG00000139835	GRTP1	Cells_EBV-transformed_lymphocytes	eqtl	0.00602004	0.00602004	0.317311
ENSG00000139835	GRTP1	Colon_Transverse	eqtl	0.0145881	0.0145881	0.317311
ENSG00000139835	GRTP1	Esophagus_Gastroesophageal_Junction	eqtl	0.00701001	0.00701001	0.317311
ENSG00000139835	GRTP1	Esophagus_Muscularis	eqtl	0.00671884	0.00671884	0.317311
ENSG00000139835	GRTP1	Small_Intestine_Terminal_Ileum	eqtl	0.0227975	0.0227975	0.317311
ENSG00000139835	GRTP1	Cells_Cultured_fibroblasts	eqtl	0.0027241	0.00389417	0.484218	0.0588883
ENSG00000139835	GRTP1	Nerve_Tibial	eqtl	0.00289609	0.0050368	0.5653	0.362862
ENSG00000105447	GRWD1	Lung	eqtl	-0.0484912	0.0351143	0.167294
ENSG00000105447	GRWD1	Pituitary	eqtl	-0.0118247	0.0107813	0.27274
ENSG00000105447	GRWD1	Artery_Coronary	eqtl	-0.0240152	0.0218962	0.27274
ENSG00000105447	GRWD1	Colon_Transverse	eqtl	-0.0278753	0.0254157	0.27274
ENSG00000105447	GRWD1	Muscle_Skeletal	eqtl	-0.0773736	0.0707034	0.273806
ENSG00000105447	GRWD1	Artery_Aorta	eqtl	-0.0202193	0.018975	0.286616
ENSG00000105447	GRWD1	Brain_Frontal_Cortex_BA9	eqtl	-0.0163177	0.0153135	0.286616
ENSG00000105447	GRWD1	Nerve_Tibial	eqtl	-0.0238899	0.0224198	0.286616
ENSG00000105447	GRWD1	Skin_Sun_Exposed_Lower_leg	eqtl	-0.0319838	0.0300155	0.286616
ENSG00000105447	GRWD1	Brain_Cerebellar_Hemisphere	eqtl	-0.0120642	0.0118696	0.309442
ENSG00000105447	GRWD1	Breast_Mammary_Tissue	eqtl	-0.0214548	0.0211087	0.309442
ENSG00000105447	GRWD1	Colon_Sigmoid	eqtl	-0.0193819	0.0190693	0.309442
ENSG00000105447	GRWD1	Adipose_Subcutaneous	eqtl	-0.0350123	0.040014	0.381574
ENSG00000105447	GRWD1	Artery_Tibial	eqtl	-0.0162072	0.0185225	0.381574
ENSG00000105447	GRWD1	Brain_Cerebellum	eqtl	-0.0114373	0.0130711	0.381574
ENSG00000105447	GRWD1	Esophagus_Gastroesophageal_Junction	eqtl	-0.0198381	0.0226721	0.381574
ENSG00000105447	GRWD1	Esophagus_Muscularis	eqtl	-0.0217813	0.024893	0.381574
ENSG00000105447	GRWD1	Heart_Atrial_Appendage	eqtl	-0.0253706	0.028995	0.381574
ENSG00000105447	GRWD1	Heart_Left_Ventricle	eqtl	-0.0198291	0.0226618	0.381574
ENSG00000105447	GRWD1	Prostate	eqtl	-0.0174217	0.0199106	0.381574
ENSG00000105447	GRWD1	Skin_Not_Sun_Exposed_Suprapubic	eqtl	-0.038539	0.0440446	0.381574
ENSG00000105447	GRWD1	Small_Intestine_Terminal_Ileum	eqtl	-0.0229002	0.0261717	0.381574
ENSG00000105447	GRWD1	Thyroid	eqtl	-0.018886	0.0215841	0.381574
ENSG00000105447	GRWD1	Whole_Blood	eqtl	-0.0279888	0.0319872	0.381574
ENSG00000105447	GRWD1	Brain_Anterior_cingulate_cortex_BA24	eqtl	0.00864521	0.0184225	0.638874
ENSG00000215203	GRXCR1	Testis	eqtl	0.00554446	0.00630052	0.378859
ENSG00000186088	GSAP	Brain_Putamen_basal_ganglia	eqtl	-0.0220071	0.0129685	0.0897024
ENSG00000186088	GSAP	Esophagus_Gastroesophageal_Junction	eqtl	-0.0303699	0.0183184	0.0973387
ENSG00000186088	GSAP	Esophagus_Muscularis	eqtl	-0.0345444	0.0208363	0.0973387
ENSG00000186088	GSAP	Heart_Left_Ventricle	eqtl	-0.0298745	0.0180196	0.0973387
ENSG00000186088	GSAP	Artery_Tibial	eqtl	-0.01366	0.00841713	0.104614	0.856017
ENSG00000186088	GSAP	Cells_Cultured_fibroblasts	eqtl	-0.0100525	0.00745673	0.177622	0.899089
ENSG00000186088	GSAP	Artery_Aorta	eqtl	-0.0156215	0.0119459	0.190978
ENSG00000186088	GSAP	Brain_Frontal_Cortex_BA9	eqtl	-0.00852209	0.00651689	0.190978
ENSG00000186088	GSAP	Brain_Hippocampus	eqtl	-0.0119998	0.00917632	0.190978
ENSG00000186088	GSAP	Esophagus_Mucosa	eqtl	-0.0177193	0.0135501	0.190978
ENSG00000186088	GSAP	Thyroid	eqtl	-0.020281	0.015509	0.190978
ENSG00000186088	GSAP	Breast_Mammary_Tissue	eqtl	-0.0194122	0.0150544	0.197233
ENSG00000186088	GSAP	Skin_Not_Sun_Exposed_Suprapubic	eqtl	-0.0152373	0.0118167	0.197233
ENSG00000186088	GSAP	Stomach	eqtl	-0.0122242	0.00947997	0.197233
ENSG00000186088	GSAP	Brain_Caudate_basal_ganglia	eqtl	-0.0106868	0.00919563	0.24517
ENSG00000186088	GSAP	Colon_Transverse	eqtl	-0.0186235	0.0160249	0.24517
ENSG00000186088	GSAP	Spleen	eqtl	0.0132183	0.015922	0.406432
ENSG00000186088	GSAP	Whole_Blood	eqtl	0.0152562	0.0183767	0.406432
ENSG00000186088	GSAP	Skin_Sun_Exposed_Lower_leg	eqtl	-0.00966664	0.0136239	0.477991	0.236347
ENSG00000186088	GSAP	Brain_Anterior_cingulate_cortex_BA24	eqtl	-0.00414128	0.00591612	0.483927
ENSG00000186088	GSAP	Brain_Cerebellar_Hemisphere	eqtl	-0.00653873	0.00934104	0.483927
ENSG00000186088	GSAP	Brain_Cerebellum	eqtl	-0.00497099	0.00710142	0.483927
ENSG00000186088	GSAP	Brain_Cortex	eqtl	-0.00457879	0.00654113	0.483927
ENSG00000186088	GSAP	Brain_Hypothalamus	eqtl	-0.00837897	0.01197	0.483927
ENSG00000186088	GSAP	Brain_Nucleus_accumbens_basal_ganglia	eqtl	-0.0054963	0.00785185	0.483927
ENSG00000186088	GSAP	Heart_Atrial_Appendage	eqtl	-0.0102859	0.0146942	0.483927
ENSG00000186088	GSAP	Nerve_Tibial	eqtl	0.0236004	0.0345577	0.494653
ENSG00000186088	GSAP	Adipose_Subcutaneous	eqtl	0.00970089	0.0171382	0.571368
ENSG00000186088	GSAP	Adipose_Visceral_Omentum	eqtl	0.010094	0.0192112	0.599289
ENSG00000186088	GSAP	Muscle_Skeletal	eqtl	-0.00415906	0.00798659	0.602537	0.552803
ENSG00000186088	GSAP	Pancreas	eqtl	-0.00356633	0.0081456	0.661514	0.137816
ENSG00000186088	GSAP	Liver	eqtl	0.00042895	0.00480846	0.928917	0.136572
ENSG00000133937	GSC	Adipose_Subcutaneous	eqtl	-0.0425801	0.013501	0.00161134
ENSG00000133937	GSC	Adipose_Visceral_Omentum	eqtl	-0.0503466	0.0159636	0.00161134
ENSG00000133937	GSC	Heart_Atrial_Appendage	eqtl	-0.0252888	0.00801839	0.00161134
ENSG00000133937	GSC	Heart_Left_Ventricle	eqtl	-0.0203455	0.00645102	0.00161134
ENSG00000133937	GSC	Muscle_Skeletal	eqtl	-0.0380075	0.0120512	0.00161134
ENSG00000133937	GSC	Nerve_Tibial	eqtl	-0.0507423	0.016089	0.00161134
ENSG00000167914	GSDMA	Whole_Blood	eqtl	-0.0176972	0.00577084	0.0021646
ENSG00000167914	GSDMA	Muscle_Skeletal	eqtl	-0.0219787	0.00795569	0.00573353	0.60641
ENSG00000167914	GSDMA	Spleen	eqtl	-0.0119446	0.00482153	0.0132361	0.0581941
ENSG00000167914	GSDMA	Skin_Sun_Exposed_Lower_leg	eqtl	-0.0818673	0.035222	0.0201081
ENSG00000167914	GSDMA	Breast_Mammary_Tissue	eqtl	-0.00936484	0.00487739	0.0548511	0.455101
ENSG00000167914	GSDMA	Esophagus_Gastroesophageal_Junction	eqtl	-0.0100741	0.00525161	0.0550738	0.561699
ENSG00000167914	GSDMA	Colon_Sigmoid	eqtl	-0.0111946	0.00592085	0.0586626	0.506243
ENSG00000167914	GSDMA	Thyroid	eqtl	-0.0130319	0.00703781	0.0640684	0.443266
ENSG00000167914	GSDMA	Esophagus_Muscularis	eqtl	-0.00927139	0.00512285	0.0703253	0.389273
ENSG00000167914	GSDMA	Adipose_Visceral_Omentum	eqtl	-0.00918493	0.0052093	0.0778703	0.340694
ENSG00000167914	GSDMA	Nerve_Tibial	eqtl	-0.0104516	0.00634144	0.0993223
ENSG00000167914	GSDMA	Adipose_Subcutaneous	eqtl	-0.00767477	0.00467654	0.100772	0.249993
ENSG00000167914	GSDMA	Artery_Coronary	eqtl	-0.00455312	0.00410892	0.267815
ENSG00000167914	GSDMA	Adrenal_Gland	eqtl	-0.00410143	0.00410143	0.317311
ENSG00000167914	GSDMA	Artery_Aorta	eqtl	-0.00485881	0.00485881	0.317311
ENSG00000167914	GSDMA	Artery_Tibial	eqtl	-0.00547679	0.00547679	0.317311
ENSG00000167914	GSDMA	Brain_Substantia_nigra	eqtl	-0.00521981	0.00521981	0.317311
ENSG00000167914	GSDMA	Cells_Cultured_fibroblasts	eqtl	0.00659057	0.00659057	0.317311
ENSG00000167914	GSDMA	Colon_Transverse	eqtl	-0.00548516	0.00548516	0.317311
ENSG00000167914	GSDMA	Heart_Atrial_Appendage	eqtl	-0.00500216	0.00500216	0.317311
ENSG00000167914	GSDMA	Heart_Left_Ventricle	eqtl	-0.00693899	0.00693899	0.317311
ENSG00000167914	GSDMA	Kidney_Cortex	eqtl	-0.00474537	0.00474537	0.317311
ENSG00000167914	GSDMA	Lung	eqtl	-0.00459078	0.00459078	0.317311
ENSG00000167914	GSDMA	Minor_Salivary_Gland	eqtl	-0.00515079	0.00515079	0.317311
ENSG00000167914	GSDMA	Pancreas	eqtl	-0.00745623	0.00745623	0.317311
ENSG00000167914	GSDMA	Prostate	eqtl	-0.00702511	0.00702511	0.317311
ENSG00000167914	GSDMA	Skin_Not_Sun_Exposed_Suprapubic	eqtl	-0.039198	0.039198	0.317311
ENSG00000167914	GSDMA	Small_Intestine_Terminal_Ileum	eqtl	-0.00569738	0.00569738	0.317311
ENSG00000167914	GSDMA	Stomach	eqtl	-0.00509794	0.00509794	0.317311
ENSG00000167914	GSDMA	Liver	eqtl	-0.00270563	0.00811688	0.738883
ENSG00000167914	GSDMA	Esophagus_Mucosa	eqtl	-0.00216122	0.0199912	0.91391
ENSG00000073605	GSDMB	Brain_Cortex	eqtl	0.0751344	0.0170843	1.09329e-05
ENSG00000073605	GSDMB	Brain_Putamen_basal_ganglia	eqtl	0.0650118	0.0147826	1.09329e-05
ENSG00000073605	GSDMB	Brain_Nucleus_accumbens_basal_ganglia	eqtl	0.0737758	0.0172511	1.89773e-05
ENSG00000073605	GSDMB	Brain_Cerebellar_Hemisphere	eqtl	0.069438	0.0162367	1.89773e-05
ENSG00000073605	GSDMB	Thyroid	eqtl	0.12301	0.0322702	0.000137913
ENSG00000073605	GSDMB	Artery_Tibial	eqtl	0.078126	0.0206279	0.000152231
ENSG00000073605	GSDMB	Esophagus_Muscularis	eqtl	0.133936	0.0353635	0.000152231
ENSG00000073605	GSDMB	Pituitary	eqtl	0.0690383	0.0189996	0.000279425
ENSG00000073605	GSDMB	Brain_Cerebellum	eqtl	0.0309237	0.00856489	0.000305576
ENSG00000073605	GSDMB	Colon_Sigmoid	eqtl	0.0906854	0.0277669	0.00109095
ENSG00000073605	GSDMB	Stomach	eqtl	0.0743553	0.0236884	0.0016959
ENSG00000073605	GSDMB	Cells_EBV-transformed_lymphocytes	eqtl	0.0211743	0.0070581	0.0026998
ENSG00000073605	GSDMB	Spleen	eqtl	0.0185223	0.00617411	0.0026998
ENSG00000073605	GSDMB	Lung	eqtl	0.0495757	0.0181614	0.00633863
ENSG00000073605	GSDMB	Skin_Not_Sun_Exposed_Suprapubic	eqtl	0.0579595	0.021516	0.00706462	0.00518687
ENSG00000073605	GSDMB	Whole_Blood	eqtl	0.0298473	0.0111608	0.00748842	0.149128
ENSG00000073605	GSDMB	Esophagus_Mucosa	eqtl	0.0688521	0.0283059	0.0149978
ENSG00000073605	GSDMB	Adipose_Subcutaneous	eqtl	-0.0379335	0.0220807	0.085806
ENSG00000073605	GSDMB	Colon_Transverse	eqtl	0.0288457	0.0187244	0.123429
ENSG00000073605	GSDMB	Skin_Sun_Exposed_Lower_leg	eqtl	0.0416241	0.0280017	0.13715
ENSG00000073605	GSDMB	Small_Intestine_Terminal_Ileum	eqtl	0.0118002	0.0118002	0.317311
ENSG00000147697	GSDMC	Esophagus_Mucosa	eqtl	-0.0109748	0.00787852	0.16362	0.989657
ENSG00000147697	GSDMC	Cells_Cultured_fibroblasts	eqtl	-0.0176281	0.0148236	0.234365
ENSG00000147697	GSDMC	Heart_Atrial_Appendage	eqtl	-0.0120476	0.0101309	0.234365
ENSG00000147697	GSDMC	Spleen	eqtl	-0.00855193	0.00719139	0.234365
ENSG00000147697	GSDMC	Skin_Not_Sun_Exposed_Suprapubic	eqtl	-0.011864	0.0102085	0.24517
ENSG00000147697	GSDMC	Skin_Sun_Exposed_Lower_leg	eqtl	-0.0110708	0.0102405	0.279661
ENSG00000147697	GSDMC	Brain_Putamen_basal_ganglia	eqtl	-0.00759691	0.0141419	0.591136
ENSG00000147697	GSDMC	Muscle_Skeletal	eqtl	-0.00509923	0.0106275	0.63136	0.168727
ENSG00000147697	GSDMC	Thyroid	eqtl	-0.00224726	0.0222229	0.919452
ENSG00000147697	GSDMC	Heart_Left_Ventricle	eqtl	-7.43024e-05	0.0105275	0.994369	0.906066
ENSG00000104518	GSDMD	Adipose_Visceral_Omentum	eqtl	-0.0676968	0.0629139	0.281917
ENSG00000104518	GSDMD	Brain_Amygdala	eqtl	-0.0279392	0.0259653	0.281917
ENSG00000104518	GSDMD	Brain_Cortex	eqtl	-0.0525078	0.048798	0.281917
ENSG00000104518	GSDMD	Esophagus_Gastroesophageal_Junction	eqtl	-0.0359175	0.0333799	0.281917
ENSG00000104518	GSDMD	Heart_Left_Ventricle	eqtl	-0.0537372	0.0499406	0.281917
ENSG00000104518	GSDMD	Minor_Salivary_Gland	eqtl	-0.0255262	0.0237227	0.281917
ENSG00000104518	GSDMD	Artery_Coronary	eqtl	-0.0346903	0.0322394	0.281917
ENSG00000104518	GSDMD	Skin_Sun_Exposed_Lower_leg	eqtl	0.00590864	0.0109157	0.588304	0.777064
ENSG00000104518	GSDMD	Cells_Cultured_fibroblasts	eqtl	0.002572	0.00512923	0.616061	0.891793
ENSG00000104518	GSDMD	Muscle_Skeletal	eqtl	-0.00483648	0.011199	0.665837	0.670664
ENSG00000104518	GSDMD	Brain_Cerebellar_Hemisphere	eqtl	0.00367433	0.011023	0.738883
ENSG00000104518	GSDMD	Brain_Hypothalamus	eqtl	0.00572011	0.0171603	0.738883
ENSG00000104518	GSDMD	Brain_Putamen_basal_ganglia	eqtl	0.0034308	0.0102924	0.738883
ENSG00000104518	GSDMD	Esophagus_Mucosa	eqtl	0.00266297	0.008277	0.747657	0.949219
ENSG00000104518	GSDMD	Brain_Cerebellum	eqtl	0.00395289	0.0132704	0.765801
ENSG00000104518	GSDMD	Breast_Mammary_Tissue	eqtl	0.00452024	0.0151751	0.765801
ENSG00000104518	GSDMD	Colon_Sigmoid	eqtl	0.00296541	0.00995531	0.765801
ENSG00000104518	GSDMD	Colon_Transverse	eqtl	0.00371634	0.0124763	0.765801
ENSG00000104518	GSDMD	Liver	eqtl	0.00300177	0.0100774	0.765801
ENSG00000104518	GSDMD	Lung	eqtl	0.00582111	0.0195423	0.765801
ENSG00000104518	GSDMD	Pancreas	eqtl	0.00143256	0.0048093	0.765801
ENSG00000104518	GSDMD	Stomach	eqtl	0.0029706	0.00997271	0.765801
ENSG00000104518	GSDMD	Testis	eqtl	0.0045161	0.0151612	0.765801
ENSG00000104518	GSDMD	Whole_Blood	eqtl	0.00343455	0.012155	0.777512	0.847086
ENSG00000104518	GSDMD	Skin_Not_Sun_Exposed_Suprapubic	eqtl	0.00190592	0.00733493	0.794986	0.844995
ENSG00000104518	GSDMD	Adipose_Subcutaneous	eqtl	0.00323742	0.0126772	0.798434	0.830352
ENSG00000104518	GSDMD	Adrenal_Gland	eqtl	0.00138266	0.00541543	0.798477
ENSG00000104518	GSDMD	Artery_Aorta	eqtl	0.00180512	0.00707006	0.798477
ENSG00000104518	GSDMD	Brain_Anterior_cingulate_cortex_BA24	eqtl	-0.00287712	0.0115085	0.802587
ENSG00000104518	GSDMD	Brain_Caudate_basal_ganglia	eqtl	-0.00272025	0.010881	0.802587
ENSG00000104518	GSDMD	Brain_Frontal_Cortex_BA9	eqtl	-0.00319154	0.0127662	0.802587
ENSG00000104518	GSDMD	Brain_Nucleus_accumbens_basal_ganglia	eqtl	-0.00285063	0.0114025	0.802587
ENSG00000104518	GSDMD	Heart_Atrial_Appendage	eqtl	0.00144177	0.00609865	0.813116	0.832877
ENSG00000104518	GSDMD	Brain_Hippocampus	eqtl	0.00271885	0.0118641	0.818739
ENSG00000104518	GSDMD	Vagina	eqtl	0.00260351	0.0133068	0.844882
ENSG00000104518	GSDMD	Prostate	eqtl	0.00133981	0.00820615	0.870306	0.751409
ENSG00000104518	GSDMD	Spleen	eqtl	0.00261348	0.0161165	0.871178
ENSG00000104518	GSDMD	Ovary	eqtl	0.00168909	0.011341	0.881604
ENSG00000104518	GSDMD	Nerve_Tibial	eqtl	-0.00154803	0.0111476	0.889556	0.855349
ENSG00000104518	GSDMD	Cells_EBV-transformed_lymphocytes	eqtl	0.000601104	0.00646187	0.925885
ENSG00000104518	GSDMD	Esophagus_Muscularis	eqtl	0.000750863	0.00946411	0.936764	0.540498
ENSG00000104518	GSDMD	Artery_Tibial	eqtl	0.000372777	0.00718512	0.958623	0.945565
ENSG00000104518	GSDMD	Thyroid	eqtl	-0.000457491	0.00904525	0.959662	0.54267
ENSG00000105928	GSDME	Thyroid	eqtl	0.0704945	0.0137375	2.87355e-07	0.0760437
ENSG00000105928	GSDME	Brain_Frontal_Cortex_BA9	eqtl	-0.0402229	0.00962388	2.92167e-05
ENSG00000105928	GSDME	Esophagus_Mucosa	eqtl	0.0748678	0.018804	6.84871e-05
ENSG00000105928	GSDME	Artery_Tibial	eqtl	0.0490447	0.0123182	6.84871e-05
ENSG00000105928	GSDME	Esophagus_Muscularis	eqtl	0.0549326	0.0138615	7.40253e-05
ENSG00000105928	GSDME	Brain_Anterior_cingulate_cortex_BA24	eqtl	0.0171009	0.00573782	0.0028788
ENSG00000105928	GSDME	Esophagus_Gastroesophageal_Junction	eqtl	0.037633	0.0126269	0.0028788
ENSG00000105928	GSDME	Testis	eqtl	0.083448	0.0292897	0.00438491
ENSG00000105928	GSDME	Pancreas	eqtl	0.042462	0.014999	0.00464048
ENSG00000105928	GSDME	Cells_EBV-transformed_lymphocytes	eqtl	0.0189842	0.00675275	0.00493386
ENSG00000105928	GSDME	Adipose_Visceral_Omentum	eqtl	0.041851	0.0197758	0.0343211
ENSG00000105928	GSDME	Breast_Mammary_Tissue	eqtl	0.0193613	0.00914874	0.0343211
ENSG00000105928	GSDME	Colon_Sigmoid	eqtl	0.023185	0.0109556	0.0343211
ENSG00000105928	GSDME	Ovary	eqtl	0.0114238	0.00539806	0.0343211
ENSG00000105928	GSDME	Minor_Salivary_Gland	eqtl	-0.0215406	0.0115288	0.0617034
ENSG00000105928	GSDME	Brain_Amygdala	eqtl	-0.00862034	0.00545955	0.114348
ENSG00000105928	GSDME	Brain_Cortex	eqtl	-0.00990928	0.00627588	0.114348
ENSG00000105928	GSDME	Brain_Hippocampus	eqtl	-0.0108953	0.00690037	0.114348
ENSG00000105928	GSDME	Brain_Hypothalamus	eqtl	-0.010812	0.00684759	0.114348
ENSG00000105928	GSDME	Brain_Putamen_basal_ganglia	eqtl	-0.00737217	0.00466904	0.114348
ENSG00000105928	GSDME	Brain_Spinal_cord_cervical_c-1	eqtl	-0.0152023	0.00962815	0.114348
ENSG00000105928	GSDME	Brain_Substantia_nigra	eqtl	-0.00881091	0.00558024	0.114348
ENSG00000105928	GSDME	Pituitary	eqtl	-0.0247602	0.0162222	0.126931
ENSG00000105928	GSDME	Skin_Not_Sun_Exposed_Suprapubic	eqtl	-0.0202884	0.0132924	0.126931
ENSG00000105928	GSDME	Artery_Aorta	eqtl	-0.0128702	0.00858011	0.133614
ENSG00000105928	GSDME	Adrenal_Gland	eqtl	-0.00761753	0.00546162	0.163095
ENSG00000105928	GSDME	Nerve_Tibial	eqtl	-0.00885	0.00634528	0.163095
ENSG00000105928	GSDME	Skin_Sun_Exposed_Lower_leg	eqtl	-0.0252076	0.0180734	0.163095
ENSG00000105928	GSDME	Whole_Blood	eqtl	-0.0064937	0.00471348	0.1683	0.309136
ENSG00000105928	GSDME	Brain_Caudate_basal_ganglia	eqtl	-0.00700574	0.00581328	0.228154
ENSG00000105928	GSDME	Adipose_Subcutaneous	eqtl	0.00875579	0.00740631	0.237123	0.024965
ENSG00000105928	GSDME	Brain_Nucleus_accumbens_basal_ganglia	eqtl	-0.00608686	0.00529409	0.250249	6.61522e-07
ENSG00000105928	GSDME	Cells_Cultured_fibroblasts	eqtl	0.00346981	0.00350825	0.322642	0.0196163
ENSG00000105928	GSDME	Spleen	eqtl	0.00898487	0.00922132	0.329878
ENSG00000131149	GSE1	Heart_Atrial_Appendage	eqtl	0.00783252	0.034395	0.819862
ENSG00000111305	GSG1	Cells_Cultured_fibroblasts	eqtl	-0.00838169	0.011455	0.464347
ENSG00000111305	GSG1	Pancreas	eqtl	0.00308777	0.0158248	0.845297
ENSG00000169181	GSG1L	Artery_Tibial	eqtl	0.0372817	0.012213	0.00226844
ENSG00000169181	GSG1L	Artery_Aorta	eqtl	0.0354	0.0115965	0.00226844
ENSG00000169181	GSG1L	Artery_Coronary	eqtl	0.0349532	0.0207389	0.0919127
ENSG00000169181	GSG1L	Nerve_Tibial	eqtl	0.00363683	0.0138199	0.792429
ENSG00000169181	GSG1L	Lung	eqtl	0.0022861	0.0131451	0.861934
ENSG00000105723	GSK3A	Small_Intestine_Terminal_Ileum	eqtl	-0.182274	0.137321	0.184392
ENSG00000082701	GSK3B	Adipose_Subcutaneous	eqtl	-0.068673	0.0153504	7.68833e-06
ENSG00000082701	GSK3B	Nerve_Tibial	eqtl	-0.0558878	0.012924	1.53e-05
ENSG00000082701	GSK3B	Skin_Sun_Exposed_Lower_leg	eqtl	-0.137623	0.0326854	2.54776e-05
ENSG00000082701	GSK3B	Artery_Aorta	eqtl	-0.0833652	0.0204481	4.56356e-05
ENSG00000082701	GSK3B	Artery_Tibial	eqtl	-0.0561078	0.0137623	4.56356e-05
ENSG00000082701	GSK3B	Esophagus_Muscularis	eqtl	-0.0789611	0.0193678	4.56356e-05
ENSG00000082701	GSK3B	Colon_Sigmoid	eqtl	-0.0850326	0.0208571	4.56356e-05
ENSG00000082701	GSK3B	Colon_Transverse	eqtl	-0.075904	0.018618	4.56356e-05
ENSG00000082701	GSK3B	Muscle_Skeletal	eqtl	-0.112636	0.0311148	0.000294603
ENSG00000082701	GSK3B	Cells_Cultured_fibroblasts	eqtl	-0.0654123	0.0307823	0.0335866
ENSG00000100744	GSKIP	Nerve_Tibial	eqtl	0.00818402	0.00833667	0.326253	0.380659
ENSG00000100744	GSKIP	Artery_Tibial	eqtl	0.00832958	0.00930701	0.370798	0.359029
ENSG00000100744	GSKIP	Adipose_Visceral_Omentum	eqtl	0.00390711	0.00742351	0.598669
ENSG00000100744	GSKIP	Artery_Coronary	eqtl	0.00456235	0.00866846	0.598669
ENSG00000100744	GSKIP	Breast_Mammary_Tissue	eqtl	0.005961	0.0113259	0.598669
ENSG00000100744	GSKIP	Cells_Cultured_fibroblasts	eqtl	0.00327688	0.00622607	0.598669
ENSG00000100744	GSKIP	Esophagus_Gastroesophageal_Junction	eqtl	0.00373878	0.00710368	0.598669
ENSG00000100744	GSKIP	Esophagus_Muscularis	eqtl	0.00379742	0.0072151	0.598669
ENSG00000100744	GSKIP	Heart_Atrial_Appendage	eqtl	0.00658555	0.0125126	0.598669
ENSG00000100744	GSKIP	Liver	eqtl	0.00781555	0.0148496	0.598669
ENSG00000100744	GSKIP	Lung	eqtl	0.00567471	0.0107819	0.598669
ENSG00000100744	GSKIP	Muscle_Skeletal	eqtl	0.00358901	0.00681913	0.598669
ENSG00000100744	GSKIP	Spleen	eqtl	0.0030835	0.00585866	0.598669
ENSG00000100744	GSKIP	Thyroid	eqtl	0.00489316	0.009297	0.598669
ENSG00000100744	GSKIP	Heart_Left_Ventricle	eqtl	0.00552971	0.0120353	0.645904
ENSG00000100744	GSKIP	Adipose_Subcutaneous	eqtl	0.00321682	0.00743889	0.665427
ENSG00000100744	GSKIP	Colon_Sigmoid	eqtl	0.00436729	0.0100994	0.665427
ENSG00000100744	GSKIP	Uterus	eqtl	0.00544762	0.0128179	0.670837
ENSG00000100744	GSKIP	Adrenal_Gland	eqtl	0.00309073	0.00879671	0.725325
ENSG00000100744	GSKIP	Stomach	eqtl	0.00598089	0.0170225	0.725325
ENSG00000100744	GSKIP	Cells_EBV-transformed_lymphocytes	eqtl	0.0016754	0.00516583	0.745693
ENSG00000100744	GSKIP	Colon_Transverse	eqtl	0.0100658	0.0310364	0.745693
ENSG00000100744	GSKIP	Brain_Cerebellum	eqtl	0.00274433	0.0118921	0.817494
ENSG00000100744	GSKIP	Artery_Aorta	eqtl	0.00242321	0.0118131	0.837472
ENSG00000100744	GSKIP	Ovary	eqtl	0.00210754	0.0102742	0.837472
ENSG00000100744	GSKIP	Brain_Cerebellar_Hemisphere	eqtl	-0.0012227	0.0116157	0.916167
ENSG00000100744	GSKIP	Pancreas	eqtl	-0.000286548	0.0108888	0.979005
ENSG00000148180	GSN	Brain_Hippocampus	eqtl	0.0478892	0.0185027	0.00964691
ENSG00000148180	GSN	Whole_Blood	eqtl	-0.074673	0.0384679	0.0522369
4775_34	GSN	Blood_Plasma	pqtl	0.0253506	0.0242718	0.29628
ENSG00000235865	GSN-AS1	Lung	eqtl	-0.024416	0.0106991	0.0224863
ENSG00000235865	GSN-AS1	Artery_Tibial	eqtl	-0.0334067	0.0146663	0.0227398
ENSG00000235865	GSN-AS1	Esophagus_Gastroesophageal_Junction	eqtl	-0.0326924	0.0143528	0.0227398
ENSG00000235865	GSN-AS1	Esophagus_Muscularis	eqtl	-0.0356327	0.0156436	0.0227398
ENSG00000235865	GSN-AS1	Artery_Aorta	eqtl	-0.0334326	0.0147263	0.0231912
ENSG00000235865	GSN-AS1	Nerve_Tibial	eqtl	-0.0561241	0.0256369	0.0285831
ENSG00000235865	GSN-AS1	Adipose_Subcutaneous	eqtl	-0.0374042	0.0184528	0.0426596
ENSG00000235865	GSN-AS1	Cells_Cultured_fibroblasts	eqtl	-0.0276147	0.0150626	0.066753
ENSG00000103342	GSPT1	Artery_Tibial	eqtl	-0.0440736	0.0267226	0.0990857	0.117741
ENSG00000103342	GSPT1	Muscle_Skeletal	eqtl	-0.0624771	0.0446265	0.161513
ENSG00000103342	GSPT1	Thyroid	eqtl	0.0233028	0.0167697	0.164657	0.749291
ENSG00000103342	GSPT1	Colon_Transverse	eqtl	-0.0146565	0.0139237	0.29251
ENSG00000103342	GSPT1	Stomach	eqtl	-0.0270134	0.0263207	0.304743
ENSG00000103342	GSPT1	Artery_Aorta	eqtl	-0.0297764	0.0297764	0.317311
ENSG00000103342	GSPT1	Cells_EBV-transformed_lymphocytes	eqtl	0.00992309	0.0155934	0.524539
ENSG00000103342	GSPT1	Whole_Blood	eqtl	0.0295953	0.0532715	0.578515
ENSG00000103342	GSPT1	Skin_Not_Sun_Exposed_Suprapubic	eqtl	-0.020202	0.053719	0.706866
ENSG00000103342	GSPT1	Skin_Sun_Exposed_Lower_leg	eqtl	-0.0189186	0.0503064	0.706866
ENSG00000103342	GSPT1	Cells_Cultured_fibroblasts	eqtl	-0.0130953	0.0453298	0.772666
19273_3	GSR	Blood_Plasma	pqtl	0.0665336	0.0272788	0.014727
ENSG00000104687	GSR	Adrenal_Gland	eqtl	-0.0253989	0.0129817	0.0504037
ENSG00000104687	GSR	Testis	eqtl	-0.04452	0.0237777	0.0611595
ENSG00000104687	GSR	Brain_Cerebellar_Hemisphere	eqtl	-0.0115489	0.00617734	0.0615442
ENSG00000104687	GSR	Brain_Cerebellum	eqtl	-0.0141509	0.00784266	0.0711768
ENSG00000100983	GSS	Heart_Left_Ventricle	eqtl	0.0544482	0.0133615	4.60143e-05
ENSG00000100983	GSS	Heart_Atrial_Appendage	eqtl	0.0652691	0.0164199	7.03793e-05
ENSG00000100983	GSS	Esophagus_Gastroesophageal_Junction	eqtl	0.0646277	0.0164656	8.67297e-05
ENSG00000100983	GSS	Lung	eqtl	0.0857248	0.0255792	0.000804182
15526_33	GSS	Blood_Plasma	pqtl	0.0444352	0.0157807	0.00486575
ENSG00000100983	GSS	Skin_Sun_Exposed_Lower_leg	eqtl	0.0418291	0.0156859	0.00766076
ENSG00000100983	GSS	Nerve_Tibial	eqtl	0.0594054	0.022574	0.00849891
ENSG00000100983	GSS	Cells_Cultured_fibroblasts	eqtl	0.0531449	0.0208196	0.0106913
ENSG00000100983	GSS	Muscle_Skeletal	eqtl	0.0362822	0.015255	0.017389
ENSG00000100983	GSS	Esophagus_Mucosa	eqtl	0.0341387	0.0165948	0.0396682	0.141386
ENSG00000100983	GSS	Skin_Not_Sun_Exposed_Suprapubic	eqtl	0.0262629	0.0170917	0.124395
ENSG00000100983	GSS	Esophagus_Muscularis	eqtl	0.0063677	0.0161315	0.693037
ENSG00000243955	GSTA1	Artery_Aorta	eqtl	0.00554621	0.00615279	0.367369	0.145632
17138_8	GSTA1	Blood_Plasma	pqtl	0.00586246	0.00856821	0.493842
ENSG00000243955	GSTA1	Colon_Transverse	eqtl	-0.00517841	0.00833048	0.534191
ENSG00000243955	GSTA1	Nerve_Tibial	eqtl	-0.00517566	0.0131117	0.693037
ENSG00000243955	GSTA1	Stomach	eqtl	-0.00313173	0.00793372	0.693037
ENSG00000243955	GSTA1	Breast_Mammary_Tissue	eqtl	-0.00344777	0.011597	0.76624
ENSG00000243955	GSTA1	Testis	eqtl	0.00322187	0.0119209	0.786952
ENSG00000243955	GSTA1	Pancreas	eqtl	-0.00197162	0.0104214	0.849945
ENSG00000243955	GSTA1	Skin_Not_Sun_Exposed_Suprapubic	eqtl	-0.00208574	0.0110246	0.849945
ENSG00000243955	GSTA1	Esophagus_Mucosa	eqtl	-0.00110727	0.00682816	0.871178
ENSG00000243955	GSTA1	Lung	eqtl	-0.00343299	0.0211701	0.871178
ENSG00000243955	GSTA1	Brain_Cortex	eqtl	-0.000799939	0.00779941	0.918309
ENSG00000243955	GSTA1	Brain_Frontal_Cortex_BA9	eqtl	0.000725044	0.00706917	0.918309
ENSG00000243955	GSTA1	Adrenal_Gland	eqtl	-0.000835543	0.010305	0.935377
ENSG00000243955	GSTA1	Skin_Sun_Exposed_Lower_leg	eqtl	-0.00076499	0.0101999	0.940215
ENSG00000244067	GSTA2	Testis	eqtl	0.00949609	0.0135137	0.482241
ENSG00000244067	GSTA2	Liver	eqtl	-0.00485576	0.00802256	0.545004
ENSG00000244067	GSTA2	Stomach	eqtl	-0.00800496	0.0132256	0.545004
ENSG00000244067	GSTA2	Lung	eqtl	0.00555963	0.0205706	0.786952
ENSG00000174156	GSTA3	Stomach	eqtl	-0.00917745	0.0144721	0.525985
ENSG00000174156	GSTA3	Testis	eqtl	-0.00794893	0.0167539	0.635177
ENSG00000174156	GSTA3	Skin_Sun_Exposed_Lower_leg	eqtl	-0.00193622	0.00640443	0.762404
ENSG00000174156	GSTA3	Skin_Not_Sun_Exposed_Suprapubic	eqtl	-0.000604269	0.00562693	0.914481	0.848805
ENSG00000170899	GSTA4	Cells_Cultured_fibroblasts	eqtl	0.0259351	0.0213309	0.224044	0.673479
ENSG00000170899	GSTA4	Stomach	eqtl	0.0212738	0.0178893	0.234365
ENSG00000170899	GSTA4	Skin_Not_Sun_Exposed_Suprapubic	eqtl	-0.0171059	0.0148493	0.249334	0.904307
ENSG00000170899	GSTA4	Liver	eqtl	-0.00920223	0.0106302	0.38667
ENSG00000170899	GSTA4	Breast_Mammary_Tissue	eqtl	0.0488063	0.0600496	0.416352
ENSG00000170899	GSTA4	Esophagus_Mucosa	eqtl	-0.00816777	0.0127417	0.521506
ENSG00000170899	GSTA4	Skin_Sun_Exposed_Lower_leg	eqtl	-0.0104179	0.0202564	0.607042	0.913051
ENSG00000170899	GSTA4	Artery_Tibial	eqtl	0.0129976	0.0280915	0.643589
ENSG00000170899	GSTA4	Nerve_Tibial	eqtl	0.00816215	0.0182288	0.654326
ENSG00000170899	GSTA4	Colon_Transverse	eqtl	-0.00850044	0.0222631	0.702596
ENSG00000182793	GSTA5	Adrenal_Gland	eqtl	-0.000858617	0.0114482	0.940215
ENSG00000138780	GSTCD	Whole_Blood	eqtl	0.0482644	0.0215039	0.0248038
ENSG00000138780	GSTCD	Muscle_Skeletal	eqtl	0.0370673	0.0176988	0.0362297
ENSG00000138780	GSTCD	Esophagus_Mucosa	eqtl	0.0289331	0.0141521	0.0409097
ENSG00000138780	GSTCD	Skin_Sun_Exposed_Lower_leg	eqtl	0.0492727	0.0241008	0.0409097
ENSG00000138780	GSTCD	Skin_Not_Sun_Exposed_Suprapubic	eqtl	0.0454116	0.0227058	0.0455003
ENSG00000138780	GSTCD	Artery_Aorta	eqtl	-0.0156531	0.0141071	0.267176
ENSG00000138780	GSTCD	Brain_Cortex	eqtl	0.00884173	0.0114943	0.441756
ENSG00000138780	GSTCD	Pituitary	eqtl	0.0080583	0.0127985	0.528937
ENSG00000138780	GSTCD	Adipose_Subcutaneous	eqtl	0.00416486	0.0142567	0.770184
ENSG00000138780	GSTCD	Cells_EBV-transformed_lymphocytes	eqtl	0.000723733	0.0137509	0.958025
ENSG00000197448	GSTK1	Nerve_Tibial	eqtl	0.0117875	0.0287753	0.682071
ENSG00000197448	GSTK1	Lung	eqtl	0.00475578	0.0139394	0.732971
ENSG00000197448	GSTK1	Skin_Sun_Exposed_Lower_leg	eqtl	0.00843467	0.0247223	0.732971
ENSG00000197448	GSTK1	Thyroid	eqtl	0.00875659	0.0256659	0.732971
ENSG00000197448	GSTK1	Whole_Blood	eqtl	0.011251	0.0329769	0.732971
ENSG00000197448	GSTK1	Adipose_Visceral_Omentum	eqtl	0.00880311	0.0287794	0.759694
ENSG00000197448	GSTK1	Artery_Tibial	eqtl	0.00852568	0.0278724	0.759694
ENSG00000197448	GSTK1	Spleen	eqtl	0.00312551	0.010218	0.759694
ENSG00000197448	GSTK1	Skin_Not_Sun_Exposed_Suprapubic	eqtl	-0.003788	0.0234856	0.871865
ENSG00000197448	GSTK1	Adipose_Subcutaneous	eqtl	0.00191493	0.0235263	0.935128
ENSG00000197448	GSTK1	Artery_Aorta	eqtl	0.00183942	0.0225986	0.935128
ENSG00000197448	GSTK1	Cells_Cultured_fibroblasts	eqtl	0.00345055	0.0423925	0.935128
ENSG00000197448	GSTK1	Esophagus_Mucosa	eqtl	0.00200035	0.0245758	0.935128
ENSG00000197448	GSTK1	Esophagus_Muscularis	eqtl	0.00222462	0.027331	0.935128
15395_15	GSTM1	Blood_Plasma	pqtl	0.0219175	0.00453531	1.34739e-06	0.223759
ENSG00000134184	GSTM1	Brain_Cerebellum	eqtl	0.0326391	0.00953922	0.00062261
ENSG00000134184	GSTM1	Brain_Cortex	eqtl	0.0398878	0.0116578	0.00062261
ENSG00000134184	GSTM1	Cells_Cultured_fibroblasts	eqtl	0.0239549	0.00706702	0.000699748	0.219352
ENSG00000134184	GSTM1	Colon_Sigmoid	eqtl	0.0348344	0.0105785	0.000991494
ENSG00000134184	GSTM1	Heart_Atrial_Appendage	eqtl	0.0434711	0.0132014	0.000991494
ENSG00000134184	GSTM1	Skin_Sun_Exposed_Lower_leg	eqtl	0.0399806	0.012286	0.00113726	0.261148
ENSG00000134184	GSTM1	Adipose_Subcutaneous	eqtl	0.0245671	0.00795037	0.00200121	0.0849903
ENSG00000134184	GSTM1	Lung	eqtl	0.0212475	0.0073022	0.00361731	0.0612249
ENSG00000134184	GSTM1	Muscle_Skeletal	eqtl	0.0185904	0.00681576	0.00638043	0.0833572
ENSG00000134184	GSTM1	Whole_Blood	eqtl	0.0219789	0.00808412	0.00655257	0.0862163
ENSG00000134184	GSTM1	Nerve_Tibial	eqtl	0.0211418	0.00825979	0.0104791	0.0696634
ENSG00000134184	GSTM1	Heart_Left_Ventricle	eqtl	0.0150545	0.0063844	0.0183734	0.0313815
ENSG00000134184	GSTM1	Thyroid	eqtl	0.0206744	0.00887396	0.0198175	0.036074
ENSG00000134184	GSTM1	Breast_Mammary_Tissue	eqtl	0.0179344	0.00794456	0.0239799	0.0128348
ENSG00000134184	GSTM1	Brain_Cerebellar_Hemisphere	eqtl	-0.019043	0.00874107	0.0293635
ENSG00000134184	GSTM1	Pancreas	eqtl	-0.022698	0.0104187	0.0293635
ENSG00000134184	GSTM1	Skin_Not_Sun_Exposed_Suprapubic	eqtl	0.0170016	0.00839019	0.0427277	0.00555805
ENSG00000134184	GSTM1	Esophagus_Mucosa	eqtl	0.0131591	0.0118305	0.266007	0.585545
ENSG00000134184	GSTM1	Artery_Tibial	eqtl	0.0235622	0.0213182	0.269046
ENSG00000134184	GSTM1	Esophagus_Muscularis	eqtl	0.010491	0.0107096	0.327288
ENSG00000134184	GSTM1	Minor_Salivary_Gland	eqtl	-0.00533949	0.00599064	0.372766
ENSG00000134184	GSTM1	Adipose_Visceral_Omentum	eqtl	0.00381509	0.00675749	0.572365	0.000353492
ENSG00000134184	GSTM1	Brain_Anterior_cingulate_cortex_BA24	eqtl	-0.0014992	0.00507421	0.767647
ENSG00000134184	GSTM1	Brain_Frontal_Cortex_BA9	eqtl	-0.00183232	0.0062017	0.767647
ENSG00000134184	GSTM1	Brain_Nucleus_accumbens_basal_ganglia	eqtl	-0.00106076	0.00438053	0.808662	0.0064861
ENSG00000134184	GSTM1	Artery_Aorta	eqtl	0.00247536	0.0108381	0.819339
ENSG00000134184	GSTM1	Testis	eqtl	0.00233655	0.0102303	0.819339
ENSG00000213366	GSTM2	Muscle_Skeletal	eqtl	0.0553217	0.0121833	5.60426e-06	0.568454
ENSG00000213366	GSTM2	Cells_Cultured_fibroblasts	eqtl	0.1192	0.033803	0.000421384
ENSG00000213366	GSTM2	Adipose_Subcutaneous	eqtl	0.0603536	0.0178031	0.00069879	0.0757668
ENSG00000213366	GSTM2	Adrenal_Gland	eqtl	0.0568099	0.0172521	0.000991494
ENSG00000213366	GSTM2	Adipose_Visceral_Omentum	eqtl	0.101084	0.0306974	0.000991494
ENSG00000213366	GSTM2	Nerve_Tibial	eqtl	0.0886706	0.0308608	0.00406286
ENSG00000213366	GSTM2	Esophagus_Gastroesophageal_Junction	eqtl	0.037844	0.0158659	0.0170677	0.68285
ENSG00000213366	GSTM2	Lung	eqtl	0.0458989	0.0203772	0.0242931	0.0562353
ENSG00000213366	GSTM2	Whole_Blood	eqtl	0.0250147	0.0112981	0.0268242	0.0190189
ENSG00000213366	GSTM2	Esophagus_Muscularis	eqtl	0.0627189	0.0328527	0.0562504
ENSG00000213366	GSTM2	Heart_Left_Ventricle	eqtl	0.0354741	0.0187224	0.0581273
ENSG00000213366	GSTM2	Pituitary	eqtl	0.0206307	0.0108884	0.0581273
ENSG00000213366	GSTM2	Spleen	eqtl	0.0140932	0.00776145	0.0694027
ENSG00000213366	GSTM2	Brain_Frontal_Cortex_BA9	eqtl	0.0376736	0.0233672	0.106909
ENSG00000213366	GSTM2	Artery_Tibial	eqtl	0.0320847	0.0263917	0.224094	0.0176406
ENSG00000213366	GSTM2	Thyroid	eqtl	0.0417569	0.0369014	0.257811
ENSG00000213366	GSTM2	Testis	eqtl	0.0884652	0.0929202	0.341069
ENSG00000213366	GSTM2	Artery_Aorta	eqtl	-0.0165347	0.0273183	0.545004
ENSG00000213366	GSTM2	Esophagus_Mucosa	eqtl	-0.0114965	0.0189942	0.545004
ENSG00000134202	GSTM3	Colon_Sigmoid	eqtl	-0.0174821	0.00604619	0.00383504	0.635167
ENSG00000134202	GSTM3	Prostate	eqtl	-0.0116942	0.00509043	0.0216018
ENSG00000134202	GSTM3	Artery_Coronary	eqtl	-0.0108397	0.00477055	0.0230743	0.783298
ENSG00000134202	GSTM3	Pancreas	eqtl	-0.00792664	0.00364961	0.0298621	0.854752
ENSG00000134202	GSTM3	Cells_Cultured_fibroblasts	eqtl	-0.00882911	0.0040728	0.0301722	0.746299
ENSG00000134202	GSTM3	Whole_Blood	eqtl	-0.00956603	0.00449417	0.0332921	0.765619
ENSG00000134202	GSTM3	Colon_Transverse	eqtl	-0.0160061	0.00756868	0.034448	0.807948
ENSG00000134202	GSTM3	Cells_EBV-transformed_lymphocytes	eqtl	-0.009619	0.00456286	0.0350216
ENSG00000134202	GSTM3	Kidney_Cortex	eqtl	-0.0102752	0.00487414	0.0350216
ENSG00000134202	GSTM3	Minor_Salivary_Gland	eqtl	-0.00944409	0.00447989	0.0350216
ENSG00000134202	GSTM3	Muscle_Skeletal	eqtl	-0.007429	0.00352401	0.0350216
ENSG00000134202	GSTM3	Ovary	eqtl	-0.0118015	0.00559814	0.0350216
ENSG00000134202	GSTM3	Pituitary	eqtl	-0.0103831	0.00492532	0.0350216
ENSG00000134202	GSTM3	Small_Intestine_Terminal_Ileum	eqtl	-0.0145981	0.00692474	0.0350216
ENSG00000134202	GSTM3	Uterus	eqtl	-0.0117776	0.00558681	0.0350216
ENSG00000134202	GSTM3	Vagina	eqtl	-0.00879245	0.00417078	0.0350216
ENSG00000134202	GSTM3	Skin_Sun_Exposed_Lower_leg	eqtl	-0.00920464	0.00440837	0.0367986	0.678603
ENSG00000134202	GSTM3	Adipose_Visceral_Omentum	eqtl	-0.0122242	0.00589825	0.0382169	0.627059
ENSG00000134202	GSTM3	Brain_Amygdala	eqtl	-0.00788959	0.00398933	0.0479658	0.430962
ENSG00000134202	GSTM3	Esophagus_Mucosa	eqtl	-0.00853136	0.00433722	0.049182	0.267799
ENSG00000134202	GSTM3	Heart_Left_Ventricle	eqtl	-0.00934871	0.00511636	0.0676666	0.0258173
ENSG00000134202	GSTM3	Stomach	eqtl	-0.00640566	0.00366926	0.080852	0.0456148
ENSG00000134202	GSTM3	Brain_Anterior_cingulate_cortex_BA24	eqtl	-0.00868045	0.00499969	0.082529	0.1514
ENSG00000134202	GSTM3	Heart_Atrial_Appendage	eqtl	-0.00597019	0.00380428	0.11657	0.0136763
ENSG00000134202	GSTM3	Artery_Tibial	eqtl	-0.00549475	0.00357626	0.124427	0.0283619
ENSG00000134202	GSTM3	Thyroid	eqtl	-0.00555273	0.0037508	0.138763	0.0718776
ENSG00000134202	GSTM3	Brain_Spinal_cord_cervical_c-1	eqtl	-0.00615884	0.0042211	0.144548	0.113133
ENSG00000134202	GSTM3	Adipose_Subcutaneous	eqtl	-0.00848883	0.00584996	0.146754	0.000282675
ENSG00000134202	GSTM3	Brain_Cerebellar_Hemisphere	eqtl	-0.00403345	0.00279146	0.148479	0.0172518
ENSG00000134202	GSTM3	Brain_Cerebellum	eqtl	-0.0042514	0.00297625	0.153164	0.0167924
ENSG00000134202	GSTM3	Brain_Cortex	eqtl	-0.00378635	0.00269393	0.159868	0.0433363
ENSG00000134202	GSTM3	Artery_Aorta	eqtl	-0.00396485	0.00295279	0.179354	0.0146721
ENSG00000134202	GSTM3	Adrenal_Gland	eqtl	-0.00499854	0.00376651	0.184475	0.0145946
ENSG00000134202	GSTM3	Brain_Hippocampus	eqtl	-0.0053169	0.00406895	0.191313	0.108744
ENSG00000134202	GSTM3	Brain_Frontal_Cortex_BA9	eqtl	-0.00412605	0.00317372	0.193578	0.032819
ENSG00000134202	GSTM3	Skin_Not_Sun_Exposed_Suprapubic	eqtl	-0.00495055	0.00384966	0.198453	0.0188768
ENSG00000134202	GSTM3	Esophagus_Muscularis	eqtl	-0.00466627	0.00363649	0.19943	0.00585056
ENSG00000134202	GSTM3	Esophagus_Gastroesophageal_Junction	eqtl	-0.00513014	0.00408913	0.209631	0.00561983
ENSG00000134202	GSTM3	Brain_Substantia_nigra	eqtl	-0.0056291	0.00480187	0.241088	0.062899
ENSG00000134202	GSTM3	Brain_Putamen_basal_ganglia	eqtl	-0.00395227	0.00340437	0.245665	0.0268944
ENSG00000134202	GSTM3	Lung	eqtl	-0.00496339	0.00428158	0.246357	0.00578558
ENSG00000134202	GSTM3	Breast_Mammary_Tissue	eqtl	-0.00841064	0.00755797	0.265787	0.00466756
ENSG00000134202	GSTM3	Spleen	eqtl	-0.00458802	0.00412509	0.266042	0.0131721
ENSG00000134202	GSTM3	Brain_Hypothalamus	eqtl	-0.0041832	0.00406241	0.303135	0.00466157
ENSG00000134202	GSTM3	Liver	eqtl	-0.00444162	0.00447787	0.321244	0.0175966
ENSG00000134202	GSTM3	Brain_Caudate_basal_ganglia	eqtl	-0.0029672	0.00304066	0.329144	0.00586925
ENSG00000134202	GSTM3	Brain_Nucleus_accumbens_basal_ganglia	eqtl	-0.00423745	0.00466492	0.363686	0.0104427
ENSG00000134202	GSTM3	Nerve_Tibial	eqtl	-0.00410642	0.00469011	0.381275	0.000116971
9748_31	GSTM3	Blood_Plasma	pqtl	0.002678	0.00379374	0.480251	0.00483834
ENSG00000168765	GSTM4	Pancreas	eqtl	-0.029436	0.00576887	3.35082e-07
ENSG00000168765	GSTM4	Breast_Mammary_Tissue	eqtl	-0.0644775	0.0126363	3.35082e-07
ENSG00000168765	GSTM4	Spleen	eqtl	-0.0318734	0.00624654	3.35082e-07
ENSG00000168765	GSTM4	Stomach	eqtl	-0.0351745	0.00689349	3.35082e-07
ENSG00000168765	GSTM4	Cells_EBV-transformed_lymphocytes	eqtl	-0.0281235	0.00556759	4.38854e-07
ENSG00000168765	GSTM4	Minor_Salivary_Gland	eqtl	-0.0304898	0.00603606	4.38854e-07
18895_54	GSTM4	Blood_Plasma	pqtl	0.0175371	0.00361754	1.24838e-06	0.703371
ENSG00000168765	GSTM4	Muscle_Skeletal	eqtl	0.0707547	0.0151343	2.93792e-06	0.174011
ENSG00000168765	GSTM4	Lung	eqtl	-0.0283478	0.00626853	6.11871e-06	0.0105176
ENSG00000168765	GSTM4	Whole_Blood	eqtl	-0.0199246	0.00444392	7.34034e-06	0.000428467
ENSG00000168765	GSTM4	Artery_Aorta	eqtl	-0.0374165	0.00859881	1.35301e-05
ENSG00000168765	GSTM4	Esophagus_Mucosa	eqtl	-0.0187851	0.00477994	8.49539e-05	0.000489456
ENSG00000168765	GSTM4	Brain_Cortex	eqtl	0.0312484	0.00868012	0.000318217
ENSG00000168765	GSTM4	Brain_Frontal_Cortex_BA9	eqtl	0.0244308	0.00678634	0.000318217
ENSG00000168765	GSTM4	Cells_Cultured_fibroblasts	eqtl	-0.0179352	0.0051319	0.000474346	0.000459648
ENSG00000168765	GSTM4	Liver	eqtl	0.0496871	0.0145217	0.00062261
ENSG00000168765	GSTM4	Skin_Sun_Exposed_Lower_leg	eqtl	-0.0113954	0.00355782	0.00136048	6.81707e-12
ENSG00000168765	GSTM4	Skin_Not_Sun_Exposed_Suprapubic	eqtl	-0.0111362	0.00348183	0.00138205	5.46755e-11
ENSG00000168765	GSTM4	Esophagus_Muscularis	eqtl	0.0827019	0.0287835	0.00406286
ENSG00000168765	GSTM4	Colon_Sigmoid	eqtl	-0.0519259	0.018212	0.00435559
ENSG00000168765	GSTM4	Artery_Tibial	eqtl	-0.0518742	0.0182071	0.00438406	0.00692647
ENSG00000168765	GSTM4	Brain_Spinal_cord_cervical_c-1	eqtl	0.0134203	0.00503261	0.00766076
ENSG00000168765	GSTM4	Brain_Anterior_cingulate_cortex_BA24	eqtl	0.0185673	0.00696272	0.00766076
ENSG00000168765	GSTM4	Heart_Left_Ventricle	eqtl	0.0399867	0.015289	0.0089127
ENSG00000168765	GSTM4	Testis	eqtl	-0.0262564	0.0106948	0.0140861	3.10725e-05
ENSG00000168765	GSTM4	Pituitary	eqtl	-0.0212859	0.00915525	0.020072
ENSG00000168765	GSTM4	Thyroid	eqtl	-0.0185038	0.00870721	0.0335773	3.48469e-06
ENSG00000168765	GSTM4	Brain_Caudate_basal_ganglia	eqtl	0.0135957	0.00646624	0.0355039
ENSG00000168765	GSTM4	Brain_Putamen_basal_ganglia	eqtl	0.016238	0.00801623	0.0428016
ENSG00000168765	GSTM4	Heart_Atrial_Appendage	eqtl	-0.0325101	0.0164788	0.048513	0.00239514
ENSG00000168765	GSTM4	Adipose_Visceral_Omentum	eqtl	-0.0167815	0.00893454	0.0603436	3.38447e-11
ENSG00000168765	GSTM4	Adipose_Subcutaneous	eqtl	-0.0116451	0.00784446	0.137677	1.30227e-12
ENSG00000168765	GSTM4	Adrenal_Gland	eqtl	-0.00602398	0.00794091	0.448091	0.00361009
ENSG00000168765	GSTM4	Brain_Cerebellar_Hemisphere	eqtl	-0.0111693	0.0152986	0.465336
ENSG00000168765	GSTM4	Brain_Hypothalamus	eqtl	-0.00229247	0.00404662	0.571044	1.6221e-08
ENSG00000168765	GSTM4	Brain_Nucleus_accumbens_basal_ganglia	eqtl	-0.00265367	0.00511012	0.603553	9.81476e-09
ENSG00000168765	GSTM4	Nerve_Tibial	eqtl	0.000647328	0.00537299	0.904104	1.66728e-15
ENSG00000168765	GSTM4	Colon_Transverse	eqtl	-5.33605e-05	0.00747067	0.994301	1.06991e-16
ENSG00000134201	GSTM5	Testis	eqtl	0.0161657	0.00777956	0.0377126	0.252223
ENSG00000134201	GSTM5	Brain_Spinal_cord_cervical_c-1	eqtl	0.0104295	0.0052825	0.0483409
ENSG00000134201	GSTM5	Brain_Hippocampus	eqtl	0.0112704	0.00583334	0.0533511	0.067601
ENSG00000134201	GSTM5	Esophagus_Mucosa	eqtl	0.01924	0.0106753	0.0715011	0.948884
ENSG00000134201	GSTM5	Lung	eqtl	0.0187511	0.0113643	0.0989429
ENSG00000134201	GSTM5	Esophagus_Gastroesophageal_Junction	eqtl	0.0164968	0.0101366	0.103641
ENSG00000134201	GSTM5	Heart_Atrial_Appendage	eqtl	0.0298774	0.0183584	0.103641
ENSG00000134201	GSTM5	Liver	eqtl	0.0103593	0.00636532	0.103641
ENSG00000134201	GSTM5	Small_Intestine_Terminal_Ileum	eqtl	0.0233567	0.0144871	0.106909
ENSG00000134201	GSTM5	Thyroid	eqtl	0.0181116	0.0117726	0.123936
ENSG00000134201	GSTM5	Adrenal_Gland	eqtl	0.00938544	0.00636301	0.140213
ENSG00000134201	GSTM5	Brain_Cerebellar_Hemisphere	eqtl	0.00722654	0.00489935	0.140213
ENSG00000134201	GSTM5	Brain_Cerebellum	eqtl	0.00671878	0.00455511	0.140213
ENSG00000134201	GSTM5	Ovary	eqtl	0.0107382	0.00728014	0.140213
ENSG00000134201	GSTM5	Prostate	eqtl	0.0243732	0.0165242	0.140213
ENSG00000134201	GSTM5	Spleen	eqtl	0.00955667	0.0064791	0.140213
ENSG00000134201	GSTM5	Stomach	eqtl	0.0170679	0.0115714	0.140213
ENSG00000134201	GSTM5	Uterus	eqtl	0.012466	0.00845155	0.140213
ENSG00000134201	GSTM5	Vagina	eqtl	0.0154342	0.0104638	0.140213
ENSG00000134201	GSTM5	Artery_Coronary	eqtl	0.0123503	0.00845021	0.143868
ENSG00000134201	GSTM5	Pancreas	eqtl	0.0115715	0.00820526	0.158464
ENSG00000134201	GSTM5	Brain_Anterior_cingulate_cortex_BA24	eqtl	0.00828919	0.00617626	0.179562
ENSG00000134201	GSTM5	Skin_Sun_Exposed_Lower_leg	eqtl	0.0113338	0.00860474	0.187788	0.336973
ENSG00000134201	GSTM5	Brain_Cortex	eqtl	0.00652614	0.00514034	0.20423	0.241496
ENSG00000134201	GSTM5	Muscle_Skeletal	eqtl	0.0146659	0.0116302	0.207302	0.465382
ENSG00000134201	GSTM5	Breast_Mammary_Tissue	eqtl	0.0087658	0.00742483	0.237759	0.261089
ENSG00000134201	GSTM5	Adipose_Visceral_Omentum	eqtl	0.0118443	0.0102757	0.249057	0.249123
ENSG00000134201	GSTM5	Colon_Transverse	eqtl	0.0140963	0.012316	0.252396	0.245837
ENSG00000134201	GSTM5	Pituitary	eqtl	0.0106903	0.00942579	0.256729	0.188906
ENSG00000134201	GSTM5	Artery_Tibial	eqtl	0.00870994	0.00813671	0.284417	0.218996
ENSG00000134201	GSTM5	Whole_Blood	eqtl	0.00819485	0.00836707	0.327374	0.159466
ENSG00000134201	GSTM5	Brain_Frontal_Cortex_BA9	eqtl	0.00722728	0.00771764	0.349035	0.0414101
ENSG00000134201	GSTM5	Adipose_Subcutaneous	eqtl	0.00475115	0.00522633	0.363308	0.24895
ENSG00000134201	GSTM5	Nerve_Tibial	eqtl	0.00454251	0.00512639	0.375562	0.262871
ENSG00000134201	GSTM5	Brain_Nucleus_accumbens_basal_ganglia	eqtl	0.00583516	0.00672053	0.385253	0.190766
ENSG00000134201	GSTM5	Brain_Putamen_basal_ganglia	eqtl	0.00354721	0.00432544	0.41217	0.233625
ENSG00000134201	GSTM5	Brain_Caudate_basal_ganglia	eqtl	0.00409886	0.00625854	0.512518	0.197298
ENSG00000134201	GSTM5	Colon_Sigmoid	eqtl	0.00564846	0.00922939	0.540533	0.112788
ENSG00000134201	GSTM5	Brain_Hypothalamus	eqtl	0.00298048	0.00496809	0.548556	0.108316
ENSG00000134201	GSTM5	Brain_Amygdala	eqtl	-0.00421165	0.00782163	0.590258
ENSG00000134201	GSTM5	Brain_Substantia_nigra	eqtl	-0.00236708	0.00439601	0.590258
ENSG00000134201	GSTM5	Esophagus_Muscularis	eqtl	-0.0104247	0.0193601	0.590258
ENSG00000134201	GSTM5	Artery_Aorta	eqtl	0.00347965	0.00681091	0.609426	0.137604
ENSG00000134201	GSTM5	Cells_Cultured_fibroblasts	eqtl	0.00343399	0.00740335	0.64276	0.130504
ENSG00000134201	GSTM5	Skin_Not_Sun_Exposed_Suprapubic	eqtl	0.00062894	0.00202129	0.755681	0.272816
ENSG00000148834	GSTO1	Artery_Aorta	eqtl	0.087815	0.0273025	0.00129821
ENSG00000148834	GSTO1	Artery_Coronary	eqtl	0.0917035	0.0285115	0.00129821
ENSG00000148834	GSTO1	Brain_Cortex	eqtl	0.0509968	0.0158554	0.00129821
ENSG00000148834	GSTO1	Brain_Nucleus_accumbens_basal_ganglia	eqtl	0.0485758	0.0151027	0.00129821
ENSG00000148834	GSTO1	Breast_Mammary_Tissue	eqtl	0.0945431	0.0293943	0.00129821
ENSG00000148834	GSTO1	Cells_Cultured_fibroblasts	eqtl	0.126199	0.0392363	0.00129821
ENSG00000148834	GSTO1	Esophagus_Mucosa	eqtl	0.0706528	0.0219666	0.00129821
ENSG00000148834	GSTO1	Lung	eqtl	0.125515	0.0390236	0.00129821
ENSG00000148834	GSTO1	Muscle_Skeletal	eqtl	0.103017	0.0320289	0.00129821
ENSG00000148834	GSTO1	Testis	eqtl	0.0724949	0.0225393	0.00129821
ENSG00000148834	GSTO1	Heart_Atrial_Appendage	eqtl	0.0894507	0.027811	0.00129821
ENSG00000148834	GSTO1	Pituitary	eqtl	0.0604425	0.0187921	0.00129821
ENSG00000148834	GSTO1	Skin_Sun_Exposed_Lower_leg	eqtl	0.0613271	0.0193958	0.00156759	0.697908
ENSG00000148834	GSTO1	Brain_Cerebellum	eqtl	0.0384999	0.013065	0.0032109	0.15089
ENSG00000148834	GSTO1	Heart_Left_Ventricle	eqtl	0.0678829	0.0249665	0.00654887
ENSG00000148834	GSTO1	Brain_Caudate_basal_ganglia	eqtl	0.0320381	0.0120501	0.00784349	0.0171997
ENSG00000148834	GSTO1	Brain_Cerebellar_Hemisphere	eqtl	0.0400431	0.0156953	0.0107327	0.293392
ENSG00000148834	GSTO1	Adipose_Subcutaneous	eqtl	0.0268262	0.0158513	0.0905759	0.00912828
ENSG00000148834	GSTO1	Colon_Sigmoid	eqtl	0.0132971	0.0113312	0.240598	0.00204254
ENSG00000148834	GSTO1	Esophagus_Gastroesophageal_Junction	eqtl	0.013322	0.0122712	0.277639	0.00183329
ENSG00000148834	GSTO1	Pancreas	eqtl	-0.0109608	0.0118261	0.354015
ENSG00000148834	GSTO1	Esophagus_Muscularis	eqtl	0.0111234	0.0146542	0.447818	0.0013218
ENSG00000148834	GSTO1	Brain_Putamen_basal_ganglia	eqtl	-0.0425405	0.0560656	0.447994
ENSG00000148834	GSTO1	Small_Intestine_Terminal_Ileum	eqtl	-0.0113926	0.0184221	0.536298
ENSG00000148834	GSTO1	Thyroid	eqtl	0.00608466	0.0101338	0.548219	0.00117612
12436_84	GSTO1	Blood_Plasma	pqtl	0.00208812	0.00396743	0.598669
ENSG00000148834	GSTO1	Cells_EBV-transformed_lymphocytes	eqtl	-0.0270172	0.0575583	0.638792
ENSG00000148834	GSTO1	Skin_Not_Sun_Exposed_Suprapubic	eqtl	-0.000741074	0.00166633	0.656512	0.00107704
ENSG00000148834	GSTO1	Whole_Blood	eqtl	0.0810803	0.18858	0.667231
ENSG00000148834	GSTO1	Nerve_Tibial	eqtl	0.00130238	0.00326628	0.690088	0.00138462
ENSG00000148834	GSTO1	Stomach	eqtl	-0.00629525	0.0184361	0.732755
ENSG00000148834	GSTO1	Artery_Tibial	eqtl	-0.00129869	0.00565723	0.818432	0.000995831
ENSG00000148834	GSTO1	Adipose_Visceral_Omentum	eqtl	-4.17921e-05	0.00130498	0.974452	0.297616
ENSG00000065621	GSTO2	Muscle_Skeletal	eqtl	-0.0563244	0.0175118	0.00129821
ENSG00000065621	GSTO2	Whole_Blood	eqtl	-0.0463654	0.0144154	0.00129821
ENSG00000065621	GSTO2	Heart_Left_Ventricle	eqtl	-0.0481468	0.0149693	0.00129821
ENSG00000065621	GSTO2	Heart_Atrial_Appendage	eqtl	-0.0316689	0.0116475	0.00654887
ENSG00000065621	GSTO2	Adipose_Subcutaneous	eqtl	-0.0309024	0.0123936	0.0126519
ENSG00000065621	GSTO2	Cells_Cultured_fibroblasts	eqtl	-0.0160388	0.00817818	0.0498588	0.029985
ENSG00000065621	GSTO2	Liver	eqtl	-0.0126205	0.00665331	0.0578451	0.00737301
ENSG00000065621	GSTO2	Artery_Aorta	eqtl	0.00695801	0.00944301	0.461218
ENSG00000065621	GSTO2	Artery_Coronary	eqtl	0.00517045	0.00701704	0.461218
ENSG00000065621	GSTO2	Brain_Cerebellar_Hemisphere	eqtl	0.00288109	0.00391006	0.461218
ENSG00000065621	GSTO2	Uterus	eqtl	0.00677135	0.00918969	0.461218
ENSG00000065621	GSTO2	Prostate	eqtl	-0.0203471	0.0329017	0.536298
ENSG00000065621	GSTO2	Brain_Amygdala	eqtl	0.00343571	0.00609057	0.572684
ENSG00000065621	GSTO2	Brain_Anterior_cingulate_cortex_BA24	eqtl	0.00296165	0.00525021	0.572684
ENSG00000065621	GSTO2	Brain_Substantia_nigra	eqtl	0.00305858	0.00542202	0.572684
ENSG00000065621	GSTO2	Skin_Not_Sun_Exposed_Suprapubic	eqtl	-0.00372811	0.00660893	0.572684
ENSG00000065621	GSTO2	Thyroid	eqtl	0.00936792	0.0166068	0.572684
ENSG00000065621	GSTO2	Artery_Tibial	eqtl	0.00652075	0.01211	0.590258
ENSG00000065621	GSTO2	Brain_Caudate_basal_ganglia	eqtl	0.00476009	0.00884017	0.590258
ENSG00000065621	GSTO2	Brain_Cerebellum	eqtl	0.00197109	0.0036606	0.590258
ENSG00000065621	GSTO2	Brain_Cortex	eqtl	0.00249139	0.00462686	0.590258
ENSG00000065621	GSTO2	Brain_Frontal_Cortex_BA9	eqtl	0.00237486	0.00441046	0.590258
ENSG00000065621	GSTO2	Brain_Hippocampus	eqtl	0.00340956	0.00633204	0.590258
ENSG00000065621	GSTO2	Brain_Hypothalamus	eqtl	0.00424914	0.00789125	0.590258
ENSG00000065621	GSTO2	Brain_Nucleus_accumbens_basal_ganglia	eqtl	0.00578277	0.0107394	0.590258
ENSG00000065621	GSTO2	Brain_Putamen_basal_ganglia	eqtl	0.00562159	0.0104401	0.590258
ENSG00000065621	GSTO2	Ovary	eqtl	0.00414339	0.00769487	0.590258
ENSG00000065621	GSTO2	Pancreas	eqtl	-0.0071903	0.0133534	0.590258
ENSG00000065621	GSTO2	Skin_Sun_Exposed_Lower_leg	eqtl	-0.00412742	0.00766521	0.590258
ENSG00000065621	GSTO2	Testis	eqtl	-0.0117548	0.0218303	0.590258
ENSG00000065621	GSTO2	Brain_Spinal_cord_cervical_c-1	eqtl	0.00184324	0.00539805	0.732755
ENSG00000065621	GSTO2	Nerve_Tibial	eqtl	0.00148246	0.00552066	0.788292	0.417615
ENSG00000065621	GSTO2	Esophagus_Muscularis	eqtl	0.00249863	0.013564	0.853848
ENSG00000084207	GSTP1	Brain_Anterior_cingulate_cortex_BA24	eqtl	-0.0273455	0.0119033	0.0216018
ENSG00000084207	GSTP1	Brain_Putamen_basal_ganglia	eqtl	-0.0350049	0.0152374	0.0216018
ENSG00000084207	GSTP1	Brain_Spinal_cord_cervical_c-1	eqtl	-0.0239729	0.0104353	0.0216018
ENSG00000084207	GSTP1	Artery_Tibial	eqtl	-0.0587667	0.0258853	0.0231912
ENSG00000084207	GSTP1	Brain_Hypothalamus	eqtl	-0.0179722	0.00810943	0.0266767
ENSG00000084207	GSTP1	Brain_Nucleus_accumbens_basal_ganglia	eqtl	-0.0394291	0.0177912	0.0266767
ENSG00000084207	GSTP1	Heart_Left_Ventricle	eqtl	-0.0378475	0.0170775	0.0266767
ENSG00000084207	GSTP1	Heart_Atrial_Appendage	eqtl	-0.0263496	0.0123409	0.03275
ENSG00000084207	GSTP1	Thyroid	eqtl	-0.0679927	0.0318447	0.03275
ENSG00000084207	GSTP1	Brain_Cortex	eqtl	-0.0257954	0.0122363	0.0350216
ENSG00000084207	GSTP1	Testis	eqtl	-0.049524	0.024762	0.0455003
ENSG00000084207	GSTP1	Artery_Aorta	eqtl	-0.0390798	0.0198004	0.0484177
ENSG00000084207	GSTP1	Muscle_Skeletal	eqtl	-0.0376466	0.0190743	0.0484177
ENSG00000084207	GSTP1	Artery_Coronary	eqtl	-0.0268859	0.0137876	0.0511761
ENSG00000084207	GSTP1	Brain_Substantia_nigra	eqtl	-0.0210917	0.0108162	0.0511761
ENSG00000084207	GSTP1	Pituitary	eqtl	-0.0308886	0.0158403	0.0511761
ENSG00000084207	GSTP1	Esophagus_Gastroesophageal_Junction	eqtl	-0.0231484	0.0122356	0.0585054
ENSG00000084207	GSTP1	Adipose_Subcutaneous	eqtl	-0.038637	0.0215913	0.0735386
ENSG00000084207	GSTP1	Breast_Mammary_Tissue	eqtl	-0.0272774	0.0152432	0.0735386
ENSG00000084207	GSTP1	Brain_Frontal_Cortex_BA9	eqtl	-0.0212481	0.0140389	0.130149
ENSG00000084207	GSTP1	Brain_Caudate_basal_ganglia	eqtl	-0.0258675	0.0191419	0.176583
ENSG00000084207	GSTP1	Brain_Cerebellum	eqtl	-0.016369	0.0126178	0.194529
ENSG00000084207	GSTP1	Colon_Sigmoid	eqtl	-0.0142605	0.0109924	0.194529
ENSG00000084207	GSTP1	Colon_Transverse	eqtl	-0.023719	0.0182834	0.194529
ENSG00000084207	GSTP1	Lung	eqtl	0.0298413	0.0230027	0.194529
ENSG00000084207	GSTP1	Brain_Hippocampus	eqtl	-0.0184529	0.0145267	0.203988
ENSG00000084207	GSTP1	Brain_Cerebellar_Hemisphere	eqtl	-0.0149292	0.0126069	0.23633
ENSG00000084207	GSTP1	Nerve_Tibial	eqtl	-0.0343485	0.0290054	0.23633
4911_49	GSTP1	Blood_Plasma	pqtl	0.0169742	0.0158918	0.285473	0.657803
19230_12	GSTT1	Blood_Plasma	pqtl	-0.026746	0.00781281	0.000618541	0.935746
ENSG00000099984	GSTT2	Brain_Spinal_cord_cervical_c-1	eqtl	0.0172008	0.00413157	3.13728e-05
ENSG00000099984	GSTT2	Brain_Amygdala	eqtl	0.0150648	0.00389234	0.00010867
ENSG00000099984	GSTT2	Brain_Anterior_cingulate_cortex_BA24	eqtl	0.0173072	0.00447172	0.00010867
ENSG00000099984	GSTT2	Brain_Caudate_basal_ganglia	eqtl	0.0150733	0.00389453	0.00010867
ENSG00000099984	GSTT2	Brain_Hippocampus	eqtl	0.0162036	0.00418657	0.00010867
ENSG00000099984	GSTT2	Brain_Putamen_basal_ganglia	eqtl	0.0165096	0.00426564	0.00010867
ENSG00000099984	GSTT2	Testis	eqtl	0.0311256	0.00804201	0.00010867
ENSG00000099984	GSTT2	Esophagus_Muscularis	eqtl	0.0171847	0.00448387	0.00012681	0.57704
ENSG00000099984	GSTT2	Minor_Salivary_Gland	eqtl	0.0151994	0.00397402	0.000130942	0.542201
ENSG00000099984	GSTT2	Cells_Cultured_fibroblasts	eqtl	0.0178145	0.00488182	0.000263098	0.260074
ENSG00000099984	GSTT2	Skin_Sun_Exposed_Lower_leg	eqtl	0.0238543	0.00700865	0.000665162	0.0714943
ENSG00000099984	GSTT2	Artery_Tibial	eqtl	0.0131928	0.00419998	0.00168288	0.0624752
ENSG00000099984	GSTT2	Lung	eqtl	0.0151608	0.00502326	0.00254351	0.00271558
ENSG00000099984	GSTT2	Skin_Not_Sun_Exposed_Suprapubic	eqtl	0.0206976	0.00702294	0.00320719	0.0167833
ENSG00000099984	GSTT2	Muscle_Skeletal	eqtl	0.0161328	0.00591491	0.00638213	0.00109521
ENSG00000099984	GSTT2	Artery_Aorta	eqtl	0.0171087	0.00630644	0.00666984	0.00570522
ENSG00000099984	GSTT2	Kidney_Cortex	eqtl	0.0131661	0.00488639	0.00705061
ENSG00000099984	GSTT2	Adipose_Visceral_Omentum	eqtl	0.0172457	0.00640046	0.00705061
ENSG00000099984	GSTT2	Brain_Frontal_Cortex_BA9	eqtl	0.0145	0.00538145	0.00705061
ENSG00000099984	GSTT2	Brain_Hypothalamus	eqtl	0.0160333	0.00595051	0.00705061
ENSG00000099984	GSTT2	Brain_Substantia_nigra	eqtl	0.0148759	0.00552096	0.00705061
ENSG00000099984	GSTT2	Esophagus_Gastroesophageal_Junction	eqtl	0.0224703	0.00833951	0.00705061
ENSG00000099984	GSTT2	Vagina	eqtl	0.0157272	0.00583691	0.00705061
ENSG00000099984	GSTT2	Adrenal_Gland	eqtl	0.0183322	0.00680369	0.00705061
ENSG00000099984	GSTT2	Breast_Mammary_Tissue	eqtl	0.0161374	0.00598912	0.00705061
ENSG00000099984	GSTT2	Spleen	eqtl	0.0144059	0.00534652	0.00705061
ENSG00000099984	GSTT2	Heart_Atrial_Appendage	eqtl	0.0114412	0.0044747	0.0105617	0.00608765
ENSG00000099984	GSTT2	Adipose_Subcutaneous	eqtl	0.0158326	0.00629751	0.0119333	0.303629
ENSG00000099984	GSTT2	Stomach	eqtl	0.0127745	0.00518215	0.0136976	0.00281413
ENSG00000099984	GSTT2	Heart_Left_Ventricle	eqtl	0.0135988	0.00584244	0.0199338	0.00540997
ENSG00000099984	GSTT2	Colon_Sigmoid	eqtl	0.00958807	0.00426552	0.0245884	0.000110513
ENSG00000099984	GSTT2	Liver	eqtl	-0.00944143	0.00440736	0.0321778	0.00933297
ENSG00000099984	GSTT2	Pancreas	eqtl	0.00884148	0.00510285	0.0831567	3.74077e-05
ENSG00000099984	GSTT2	Colon_Transverse	eqtl	0.0107765	0.00636766	0.0905746	3.47863e-05
ENSG00000099984	GSTT2	Nerve_Tibial	eqtl	0.00965461	0.00713275	0.175877	0.0493614
ENSG00000099984	GSTT2	Esophagus_Mucosa	eqtl	-0.00929902	0.00793898	0.241474	0.103603
ENSG00000099984	GSTT2	Thyroid	eqtl	0.0075243	0.00663466	0.256757	0.000913683
ENSG00000099984	GSTT2	Artery_Coronary	eqtl	0.000644964	0.00443413	0.884352
ENSG00000099984	GSTT2	Brain_Cortex	eqtl	0.000629188	0.00432567	0.884352
ENSG00000099984	GSTT2	Ovary	eqtl	0.000693157	0.00476545	0.884352
ENSG00000099984	GSTT2	Pituitary	eqtl	0.000901246	0.00619607	0.884352
ENSG00000099984	GSTT2	Uterus	eqtl	0.000609115	0.00418767	0.884352
ENSG00000099984	GSTT2	Prostate	eqtl	-0.00477772	0.0338784	0.88785
ENSG00000099984	GSTT2	Small_Intestine_Terminal_Ileum	eqtl	-0.0046158	0.0327302	0.88785
ENSG00000133433	GSTT2B	Pancreas	eqtl	0.0291846	0.00507264	8.74991e-09	0.000152596
ENSG00000133433	GSTT2B	Brain_Putamen_basal_ganglia	eqtl	0.0206949	0.00398807	2.11212e-07
ENSG00000133433	GSTT2B	Kidney_Cortex	eqtl	0.0185368	0.00357219	2.11212e-07
ENSG00000133433	GSTT2B	Liver	eqtl	0.0197593	0.00380779	2.11212e-07
ENSG00000133433	GSTT2B	Minor_Salivary_Gland	eqtl	0.0210769	0.00414105	3.58531e-07	0.0897691
ENSG00000133433	GSTT2B	Brain_Hippocampus	eqtl	0.0253571	0.00517053	9.383e-07	0.0238947
ENSG00000133433	GSTT2B	Brain_Cerebellar_Hemisphere	eqtl	0.0309471	0.00644145	1.55243e-06	0.110678
11273_176	GSTT2B	Blood_Plasma	pqtl	0.0269624	0.00564575	1.79085e-06	0.0750486
ENSG00000133433	GSTT2B	Adrenal_Gland	eqtl	0.0193383	0.00424237	5.15521e-06	0.989665
ENSG00000133433	GSTT2B	Esophagus_Mucosa	eqtl	0.0248079	0.00546824	5.71366e-06	0.60476
ENSG00000133433	GSTT2B	Brain_Substantia_nigra	eqtl	0.0133196	0.00295105	6.37624e-06
ENSG00000133433	GSTT2B	Skin_Not_Sun_Exposed_Suprapubic	eqtl	0.0246016	0.00556402	9.79942e-06	0.129101
ENSG00000133433	GSTT2B	Brain_Anterior_cingulate_cortex_BA24	eqtl	0.0196378	0.00452116	1.4021e-05	0.380502
ENSG00000133433	GSTT2B	Vagina	eqtl	0.0192928	0.00488942	7.95242e-05	0.0498372
ENSG00000133433	GSTT2B	Brain_Caudate_basal_ganglia	eqtl	0.0152447	0.00387309	8.28341e-05	0.00152291
ENSG00000133433	GSTT2B	Muscle_Skeletal	eqtl	0.0200788	0.00526355	0.000136357	0.00454825
ENSG00000133433	GSTT2B	Lung	eqtl	0.0141857	0.00382337	0.000207042	2.74917e-06
ENSG00000133433	GSTT2B	Testis	eqtl	0.0101471	0.00278444	0.000268199	8.77467e-08
ENSG00000133433	GSTT2B	Brain_Nucleus_accumbens_basal_ganglia	eqtl	0.0107959	0.00298081	0.000292544	8.06701e-08
ENSG00000133433	GSTT2B	Esophagus_Gastroesophageal_Junction	eqtl	0.0106953	0.00302451	0.000405899	1.71927e-11
ENSG00000133433	GSTT2B	Colon_Sigmoid	eqtl	0.0123694	0.00353474	0.000466343	1.00103e-06
ENSG00000133433	GSTT2B	Cells_Cultured_fibroblasts	eqtl	0.0230544	0.00660074	0.000478161	1.72978e-05
ENSG00000133433	GSTT2B	Colon_Transverse	eqtl	0.0152339	0.00437589	0.000498941	1.03225e-07
ENSG00000133433	GSTT2B	Brain_Frontal_Cortex_BA9	eqtl	0.00759509	0.0021824	0.000501134	3.04322e-12
ENSG00000133433	GSTT2B	Heart_Left_Ventricle	eqtl	0.0113102	0.0033053	0.000621986	4.23131e-07
ENSG00000133433	GSTT2B	Brain_Hypothalamus	eqtl	0.0103345	0.0030409	0.000677567	3.59286e-08
ENSG00000133433	GSTT2B	Small_Intestine_Terminal_Ileum	eqtl	0.0145931	0.00464922	0.00169631	9.51533e-08
ENSG00000133433	GSTT2B	Prostate	eqtl	0.0111072	0.0035818	0.00192856	6.37962e-08
ENSG00000133433	GSTT2B	Heart_Atrial_Appendage	eqtl	0.0131133	0.00424084	0.00198709	3.36159e-07
ENSG00000133433	GSTT2B	Artery_Aorta	eqtl	0.0104696	0.00349152	0.00271238	6.65623e-13
ENSG00000133433	GSTT2B	Esophagus_Muscularis	eqtl	0.00840928	0.00307023	0.0061632	1.88749e-06
ENSG00000133433	GSTT2B	Artery_Coronary	eqtl	0.00779639	0.00327457	0.0172709	5.66337e-09
ENSG00000133433	GSTT2B	Pituitary	eqtl	0.0092633	0.00397551	0.0198013	1.32876e-09
ENSG00000133433	GSTT2B	Skin_Sun_Exposed_Lower_leg	eqtl	0.0112392	0.00521671	0.0312037	0.220162
ENSG00000133433	GSTT2B	Thyroid	eqtl	0.0078711	0.00372067	0.0343869	0.190751
ENSG00000133433	GSTT2B	Spleen	eqtl	0.00657694	0.003445	0.0562462	8.16197e-08
ENSG00000133433	GSTT2B	Adipose_Visceral_Omentum	eqtl	0.00420081	0.00249411	0.0921243	3.55392e-09
ENSG00000133433	GSTT2B	Nerve_Tibial	eqtl	0.00421509	0.00255363	0.0988156	5.78866e-09
ENSG00000133433	GSTT2B	Brain_Cortex	eqtl	0.00496472	0.00336724	0.14037	1.44757e-07
ENSG00000133433	GSTT2B	Brain_Amygdala	eqtl	0.0155703	0.0114182	0.172682
ENSG00000133433	GSTT2B	Brain_Cerebellum	eqtl	0.0113596	0.00844161	0.178408	0.0433549
ENSG00000133433	GSTT2B	Artery_Tibial	eqtl	0.00461161	0.00364642	0.20598	1.26488e-07
ENSG00000133433	GSTT2B	Brain_Spinal_cord_cervical_c-1	eqtl	-0.0292896	0.0254641	0.250047
ENSG00000133433	GSTT2B	Breast_Mammary_Tissue	eqtl	0.00562258	0.00568541	0.322688	0.0562473
ENSG00000133433	GSTT2B	Stomach	eqtl	-0.00345225	0.00516068	0.503525	0.000207913
ENSG00000133433	GSTT2B	Uterus	eqtl	0.00236172	0.00358029	0.509482	7.23879e-07
ENSG00000133433	GSTT2B	Adipose_Subcutaneous	eqtl	0.00194845	0.00564321	0.729889	2.79731e-07
ENSG00000133433	GSTT2B	Ovary	eqtl	0.00247036	0.00767709	0.747617	0.556657
ENSG00000276950	GSTT4	Testis	eqtl	-0.020202	0.0267633	0.450344	0.55045
ENSG00000100577	GSTZ1	Colon_Sigmoid	eqtl	0.019481	0.0125471	0.120511
ENSG00000100577	GSTZ1	Testis	eqtl	0.0411706	0.0265167	0.120511
16872_248	GSTZ1	Blood_Plasma	pqtl	0.00457592	0.00303254	0.131313	0.471354
ENSG00000100577	GSTZ1	Adrenal_Gland	eqtl	0.0123312	0.00822081	0.133614
ENSG00000100577	GSTZ1	Brain_Hypothalamus	eqtl	0.0141317	0.00942114	0.133614
ENSG00000100577	GSTZ1	Cells_Cultured_fibroblasts	eqtl	0.0185747	0.0123831	0.133614
ENSG00000100577	GSTZ1	Skin_Sun_Exposed_Lower_leg	eqtl	0.0210856	0.0140571	0.133614
ENSG00000100577	GSTZ1	Stomach	eqtl	0.0259422	0.0172948	0.133614
ENSG00000100577	GSTZ1	Artery_Tibial	eqtl	0.027837	0.0188726	0.140213
ENSG00000100577	GSTZ1	Colon_Transverse	eqtl	0.0278749	0.0188982	0.140213
ENSG00000100577	GSTZ1	Heart_Left_Ventricle	eqtl	0.0136637	0.00926351	0.140213
ENSG00000100577	GSTZ1	Adipose_Visceral_Omentum	eqtl	0.0233252	0.0163686	0.154157
ENSG00000100577	GSTZ1	Brain_Hippocampus	eqtl	0.0159166	0.0111696	0.154157
ENSG00000100577	GSTZ1	Liver	eqtl	-0.0169649	0.0119052	0.154157
ENSG00000100577	GSTZ1	Muscle_Skeletal	eqtl	0.024766	0.0173797	0.154157
ENSG00000100577	GSTZ1	Adipose_Subcutaneous	eqtl	0.0212236	0.0154353	0.169131
ENSG00000100577	GSTZ1	Artery_Aorta	eqtl	0.00545906	0.00397022	0.169131
ENSG00000100577	GSTZ1	Esophagus_Gastroesophageal_Junction	eqtl	0.0133582	0.00971508	0.169131
ENSG00000100577	GSTZ1	Esophagus_Mucosa	eqtl	0.0147537	0.01073	0.169131
ENSG00000100577	GSTZ1	Heart_Atrial_Appendage	eqtl	0.0119667	0.00870309	0.169131
ENSG00000100577	GSTZ1	Nerve_Tibial	eqtl	0.0162826	0.0118419	0.169131
ENSG00000100577	GSTZ1	Brain_Cortex	eqtl	0.0136727	0.010319	0.185171
ENSG00000100577	GSTZ1	Brain_Putamen_basal_ganglia	eqtl	0.0146512	0.0110575	0.185171
ENSG00000100577	GSTZ1	Breast_Mammary_Tissue	eqtl	0.0189585	0.0143083	0.185171
ENSG00000100577	GSTZ1	Brain_Anterior_cingulate_cortex_BA24	eqtl	0.0118999	0.0090351	0.187814
ENSG00000100577	GSTZ1	Brain_Nucleus_accumbens_basal_ganglia	eqtl	0.0124105	0.00942282	0.187814
ENSG00000100577	GSTZ1	Pancreas	eqtl	0.0121252	0.0092062	0.187814
ENSG00000100577	GSTZ1	Brain_Frontal_Cortex_BA9	eqtl	0.011124	0.00855692	0.193601
ENSG00000100577	GSTZ1	Brain_Amygdala	eqtl	0.011846	0.00967024	0.220575
ENSG00000100577	GSTZ1	Brain_Cerebellar_Hemisphere	eqtl	0.00788682	0.00643822	0.220575
ENSG00000100577	GSTZ1	Esophagus_Muscularis	eqtl	0.0120047	0.00979974	0.220575
ENSG00000100577	GSTZ1	Skin_Not_Sun_Exposed_Suprapubic	eqtl	0.0128314	0.0104746	0.220575
ENSG00000100577	GSTZ1	Artery_Coronary	eqtl	0.0128659	0.0105027	0.220575
ENSG00000100577	GSTZ1	Brain_Caudate_basal_ganglia	eqtl	0.0136548	0.0111468	0.220575
ENSG00000100577	GSTZ1	Brain_Cerebellum	eqtl	0.00878146	0.00716854	0.220575
ENSG00000100577	GSTZ1	Pituitary	eqtl	0.0105065	0.00857672	0.220575
ENSG00000100577	GSTZ1	Whole_Blood	eqtl	0.0267738	0.0218561	0.220575
ENSG00000100577	GSTZ1	Ovary	eqtl	-0.0122993	0.0103861	0.23633
ENSG00000100577	GSTZ1	Spleen	eqtl	0.0176493	0.0149636	0.238204
ENSG00000100577	GSTZ1	Lung	eqtl	0.0175216	0.0175216	0.317311
ENSG00000100577	GSTZ1	Thyroid	eqtl	0.00818299	0.00851712	0.336668	0.153913
ENSG00000100577	GSTZ1	Uterus	eqtl	0.00025712	0.00977055	0.979005
ENSG00000180613	GSX2	Skin_Not_Sun_Exposed_Suprapubic	eqtl	0.0127687	0.0101086	0.206532
ENSG00000180613	GSX2	Skin_Sun_Exposed_Lower_leg	eqtl	0.00928575	0.00735122	0.206532
ENSG00000121964	GTDC1	Heart_Atrial_Appendage	eqtl	-0.0190603	0.0156718	0.223903
ENSG00000165417	GTF2A1	Whole_Blood	eqtl	-0.00854785	0.0289312	0.767647
ENSG00000242441	GTF2A1L	Thyroid	eqtl	-0.00412671	0.00355144	0.245243	0.0640333
ENSG00000242441	GTF2A1L	Uterus	eqtl	-0.00388366	0.00335001	0.246335	0.14973
ENSG00000242441	GTF2A1L	Lung	eqtl	-0.00415382	0.00365625	0.255921	0.0617696
ENSG00000242441	GTF2A1L	Artery_Aorta	eqtl	-0.0036018	0.00343699	0.29466	0.145798
ENSG00000242441	GTF2A1L	Nerve_Tibial	eqtl	-0.00353764	0.00343048	0.302429	0.125186
ENSG00000242441	GTF2A1L	Adipose_Subcutaneous	eqtl	-0.00273585	0.00358491	0.445369
ENSG00000242441	GTF2A1L	Adipose_Visceral_Omentum	eqtl	-0.0025784	0.00337859	0.445369
ENSG00000242441	GTF2A1L	Adrenal_Gland	eqtl	-0.00265582	0.00348004	0.445369
ENSG00000242441	GTF2A1L	Artery_Coronary	eqtl	-0.00264671	0.0034681	0.445369
ENSG00000242441	GTF2A1L	Brain_Amygdala	eqtl	-0.00399482	0.00523459	0.445369
ENSG00000242441	GTF2A1L	Brain_Anterior_cingulate_cortex_BA24	eqtl	-0.0048067	0.00629844	0.445369
ENSG00000242441	GTF2A1L	Brain_Caudate_basal_ganglia	eqtl	-0.00434785	0.00569718	0.445369
ENSG00000242441	GTF2A1L	Brain_Cerebellar_Hemisphere	eqtl	-0.00304169	0.00398566	0.445369
ENSG00000242441	GTF2A1L	Brain_Cerebellum	eqtl	-0.00298542	0.00391193	0.445369
ENSG00000242441	GTF2A1L	Brain_Cortex	eqtl	-0.00460659	0.00603622	0.445369
ENSG00000242441	GTF2A1L	Brain_Frontal_Cortex_BA9	eqtl	-0.00446888	0.00585578	0.445369
ENSG00000242441	GTF2A1L	Brain_Hippocampus	eqtl	-0.00356662	0.0046735	0.445369
ENSG00000242441	GTF2A1L	Brain_Hypothalamus	eqtl	-0.00375454	0.00491974	0.445369
ENSG00000242441	GTF2A1L	Brain_Nucleus_accumbens_basal_ganglia	eqtl	-0.00460114	0.00602909	0.445369
ENSG00000242441	GTF2A1L	Brain_Putamen_basal_ganglia	eqtl	-0.00412717	0.00540802	0.445369
ENSG00000242441	GTF2A1L	Brain_Spinal_cord_cervical_c-1	eqtl	-0.00300874	0.00394248	0.445369
ENSG00000242441	GTF2A1L	Brain_Substantia_nigra	eqtl	-0.00281463	0.00368814	0.445369
ENSG00000242441	GTF2A1L	Breast_Mammary_Tissue	eqtl	-0.00326798	0.00428219	0.445369
ENSG00000242441	GTF2A1L	Cells_Cultured_fibroblasts	eqtl	-0.00355415	0.00465716	0.445369
ENSG00000242441	GTF2A1L	Colon_Transverse	eqtl	-0.00382487	0.0050119	0.445369
ENSG00000242441	GTF2A1L	Esophagus_Mucosa	eqtl	-0.00309121	0.00405055	0.445369
ENSG00000242441	GTF2A1L	Heart_Atrial_Appendage	eqtl	-0.00269072	0.00352577	0.445369
ENSG00000242441	GTF2A1L	Heart_Left_Ventricle	eqtl	-0.00275493	0.0036099	0.445369
ENSG00000242441	GTF2A1L	Kidney_Cortex	eqtl	-0.00239236	0.00313482	0.445369
ENSG00000242441	GTF2A1L	Liver	eqtl	-0.00329289	0.00431482	0.445369
ENSG00000242441	GTF2A1L	Minor_Salivary_Gland	eqtl	-0.00302309	0.00396129	0.445369
ENSG00000242441	GTF2A1L	Muscle_Skeletal	eqtl	-0.00303017	0.00397057	0.445369
ENSG00000242441	GTF2A1L	Ovary	eqtl	-0.00268255	0.00351507	0.445369
ENSG00000242441	GTF2A1L	Pancreas	eqtl	-0.00288041	0.00377433	0.445369
ENSG00000242441	GTF2A1L	Pituitary	eqtl	-0.0033715	0.00441782	0.445369
ENSG00000242441	GTF2A1L	Prostate	eqtl	-0.00250138	0.00327767	0.445369
ENSG00000242441	GTF2A1L	Skin_Not_Sun_Exposed_Suprapubic	eqtl	-0.00320395	0.00419828	0.445369
ENSG00000242441	GTF2A1L	Skin_Sun_Exposed_Lower_leg	eqtl	-0.00315945	0.00413997	0.445369
ENSG00000242441	GTF2A1L	Small_Intestine_Terminal_Ileum	eqtl	-0.00348819	0.00457074	0.445369
ENSG00000242441	GTF2A1L	Spleen	eqtl	-0.00288871	0.0037852	0.445369
ENSG00000242441	GTF2A1L	Stomach	eqtl	-0.00414005	0.0054249	0.445369
ENSG00000242441	GTF2A1L	Vagina	eqtl	-0.0032548	0.00426491	0.445369
ENSG00000242441	GTF2A1L	Artery_Tibial	eqtl	-0.00244357	0.0039975	0.541019	0.352914
ENSG00000242441	GTF2A1L	Esophagus_Muscularis	eqtl	-0.00212298	0.00359925	0.555299	0.230873
ENSG00000242441	GTF2A1L	Esophagus_Gastroesophageal_Junction	eqtl	-0.00180459	0.00362149	0.618273	0.215351
ENSG00000242441	GTF2A1L	Testis	eqtl	0.0150028	0.035533	0.672863
ENSG00000242441	GTF2A1L	Colon_Sigmoid	eqtl	-0.00123135	0.00362211	0.733891	0.22272
ENSG00000140307	GTF2A2	Muscle_Skeletal	eqtl	0.0819128	0.0590913	0.165684
ENSG00000140307	GTF2A2	Testis	eqtl	0.00575573	0.00487986	0.238204
ENSG00000140307	GTF2A2	Heart_Atrial_Appendage	eqtl	0.0105702	0.0154487	0.493842
ENSG00000140307	GTF2A2	Whole_Blood	eqtl	-0.0117129	0.0173352	0.499247
ENSG00000153767	GTF2E1	Muscle_Skeletal	eqtl	0.0466944	0.0369664	0.206532
ENSG00000153767	GTF2E1	Pancreas	eqtl	-0.00463817	0.0123307	0.706808
ENSG00000197265	GTF2E2	Nerve_Tibial	eqtl	0.121188	0.0346251	0.000465258
ENSG00000197265	GTF2E2	Esophagus_Muscularis	eqtl	0.0637921	0.0218547	0.00351248
ENSG00000197265	GTF2E2	Muscle_Skeletal	eqtl	0.0761109	0.0307682	0.0133728
ENSG00000197265	GTF2E2	Adipose_Subcutaneous	eqtl	0.0782879	0.0325466	0.0161545
ENSG00000197265	GTF2E2	Cells_Cultured_fibroblasts	eqtl	0.0931309	0.0479217	0.0519683
ENSG00000197265	GTF2E2	Pancreas	eqtl	0.0608231	0.0411631	0.139512
ENSG00000125651	GTF2F1	Artery_Tibial	eqtl	-0.0188177	0.0119997	0.11684	0.395623
ENSG00000125651	GTF2F1	Nerve_Tibial	eqtl	-0.0240999	0.0164223	0.142236	0.306269
ENSG00000125651	GTF2F1	Brain_Cerebellar_Hemisphere	eqtl	0.00746669	0.0117125	0.523799
ENSG00000125651	GTF2F1	Adipose_Subcutaneous	eqtl	-0.0126685	0.0208418	0.543292
ENSG00000125651	GTF2F1	Colon_Sigmoid	eqtl	-0.00770943	0.0126833	0.543292
ENSG00000125651	GTF2F1	Esophagus_Muscularis	eqtl	-0.0138395	0.0227682	0.543292
ENSG00000125651	GTF2F1	Pancreas	eqtl	-0.0107531	0.0176906	0.543292
ENSG00000125651	GTF2F1	Whole_Blood	eqtl	-0.0148201	0.0243815	0.543292
ENSG00000125651	GTF2F1	Muscle_Skeletal	eqtl	-0.00796605	0.0156134	0.609908
ENSG00000125651	GTF2F1	Spleen	eqtl	-0.0073438	0.0143939	0.609908
ENSG00000125651	GTF2F1	Skin_Not_Sun_Exposed_Suprapubic	eqtl	-0.0103533	0.0205208	0.613889	0.844332
ENSG00000125651	GTF2F1	Colon_Transverse	eqtl	-0.0080189	0.0163719	0.624278
ENSG00000125651	GTF2F1	Lung	eqtl	-0.0100683	0.020556	0.624278
ENSG00000125651	GTF2F1	Brain_Cerebellum	eqtl	0.0102946	0.0210305	0.62448
ENSG00000125651	GTF2F1	Adrenal_Gland	eqtl	-0.00583092	0.0136055	0.668235
ENSG00000125651	GTF2F1	Breast_Mammary_Tissue	eqtl	-0.00642235	0.0149855	0.668235
ENSG00000125651	GTF2F1	Liver	eqtl	-0.00703371	0.016412	0.668235
ENSG00000125651	GTF2F1	Skin_Sun_Exposed_Lower_leg	eqtl	-0.0107237	0.025022	0.668235
ENSG00000125651	GTF2F1	Thyroid	eqtl	-0.00880688	0.0205494	0.668235
ENSG00000125651	GTF2F1	Adipose_Visceral_Omentum	eqtl	-0.00592911	0.0170898	0.728637
ENSG00000125651	GTF2F1	Artery_Aorta	eqtl	-0.00742721	0.0214079	0.728637
ENSG00000125651	GTF2F1	Esophagus_Mucosa	eqtl	-0.00672625	0.0193874	0.728637
ENSG00000125651	GTF2F1	Ovary	eqtl	-0.00439964	0.0126813	0.728637
ENSG00000125651	GTF2F1	Cells_EBV-transformed_lymphocytes	eqtl	-0.00280136	0.00980477	0.775097
ENSG00000125651	GTF2F1	Stomach	eqtl	-0.00459141	0.0160699	0.775097
ENSG00000188342	GTF2F2	Muscle_Skeletal	eqtl	-0.0176746	0.0185163	0.339808
ENSG00000188342	GTF2F2	Skin_Sun_Exposed_Lower_leg	eqtl	0.0216452	0.0370374	0.558941
ENSG00000188342	GTF2F2	Esophagus_Muscularis	eqtl	-0.00919468	0.0197686	0.641848
ENSG00000188342	GTF2F2	Artery_Tibial	eqtl	-0.00485784	0.0260241	0.851922
ENSG00000188342	GTF2F2	Esophagus_Mucosa	eqtl	-0.00456182	0.0244383	0.851922
ENSG00000188342	GTF2F2	Whole_Blood	eqtl	-0.00274304	0.0146948	0.851922
ENSG00000110768	GTF2H1	Breast_Mammary_Tissue	eqtl	-0.00898972	0.0083904	0.283977
ENSG00000110768	GTF2H1	Artery_Aorta	eqtl	-0.0131821	0.0125118	0.292079
ENSG00000110768	GTF2H1	Brain_Amygdala	eqtl	-0.00988449	0.00938188	0.292079
ENSG00000110768	GTF2H1	Brain_Anterior_cingulate_cortex_BA24	eqtl	-0.0191967	0.0182206	0.292079
ENSG00000110768	GTF2H1	Brain_Frontal_Cortex_BA9	eqtl	-0.0160648	0.0152479	0.292079
ENSG00000110768	GTF2H1	Colon_Sigmoid	eqtl	-0.0193524	0.0183684	0.292079
ENSG00000110768	GTF2H1	Skin_Not_Sun_Exposed_Suprapubic	eqtl	-0.0195078	0.0185159	0.292079
ENSG00000110768	GTF2H1	Testis	eqtl	-0.00955698	0.00907103	0.292079
ENSG00000110768	GTF2H1	Thyroid	eqtl	-0.0132591	0.0125849	0.292079
ENSG00000110768	GTF2H1	Liver	eqtl	-0.0132525	0.0134628	0.324931
ENSG00000110768	GTF2H1	Brain_Caudate_basal_ganglia	eqtl	-0.00781374	0.00868193	0.36812
ENSG00000110768	GTF2H1	Brain_Spinal_cord_cervical_c-1	eqtl	-0.00697181	0.00774646	0.36812
ENSG00000110768	GTF2H1	Prostate	eqtl	-0.00754146	0.0083794	0.36812
ENSG00000110768	GTF2H1	Spleen	eqtl	-0.00691843	0.00768715	0.36812
ENSG00000110768	GTF2H1	Cells_Cultured_fibroblasts	eqtl	-0.00894141	0.0100816	0.375133	0.869369
ENSG00000110768	GTF2H1	Artery_Tibial	eqtl	-0.00974355	0.0111355	0.381574
ENSG00000110768	GTF2H1	Adipose_Subcutaneous	eqtl	-0.0088442	0.0101614	0.384098
ENSG00000110768	GTF2H1	Adrenal_Gland	eqtl	-0.0086884	0.00998242	0.384098
ENSG00000110768	GTF2H1	Esophagus_Mucosa	eqtl	-0.00841754	0.00967121	0.384098
ENSG00000110768	GTF2H1	Esophagus_Muscularis	eqtl	-0.0154149	0.0177107	0.384098
ENSG00000110768	GTF2H1	Brain_Nucleus_accumbens_basal_ganglia	eqtl	-0.00830267	0.0106378	0.435104
ENSG00000110768	GTF2H1	Minor_Salivary_Gland	eqtl	-0.00602105	0.00771447	0.435104
ENSG00000110768	GTF2H1	Adipose_Visceral_Omentum	eqtl	-0.00465352	0.00615466	0.449591
ENSG00000110768	GTF2H1	Brain_Cortex	eqtl	-0.00791099	0.0104629	0.449591
ENSG00000110768	GTF2H1	Lung	eqtl	-0.0133284	0.0176279	0.449591
ENSG00000110768	GTF2H1	Muscle_Skeletal	eqtl	-0.0139286	0.0184218	0.449591
ENSG00000110768	GTF2H1	Artery_Coronary	eqtl	-0.0100245	0.0138433	0.468981
ENSG00000110768	GTF2H1	Colon_Transverse	eqtl	-0.00740506	0.0104692	0.479369
ENSG00000110768	GTF2H1	Esophagus_Gastroesophageal_Junction	eqtl	-0.00969232	0.0137029	0.479369
ENSG00000110768	GTF2H1	Skin_Sun_Exposed_Lower_leg	eqtl	-0.0082675	0.0116885	0.479369
ENSG00000110768	GTF2H1	Small_Intestine_Terminal_Ileum	eqtl	-0.00561417	0.00793728	0.479369
ENSG00000110768	GTF2H1	Heart_Atrial_Appendage	eqtl	-0.00898093	0.01335	0.501121
ENSG00000110768	GTF2H1	Brain_Putamen_basal_ganglia	eqtl	-0.00501594	0.00842678	0.551684
ENSG00000110768	GTF2H1	Whole_Blood	eqtl	-0.0101281	0.0170336	0.552114
ENSG00000110768	GTF2H1	Brain_Substantia_nigra	eqtl	-0.00632803	0.010804	0.558068
ENSG00000110768	GTF2H1	Stomach	eqtl	-0.00885225	0.0151136	0.558068
ENSG00000110768	GTF2H1	Heart_Left_Ventricle	eqtl	-0.00906346	0.017303	0.600411
ENSG00000110768	GTF2H1	Pituitary	eqtl	-0.00553971	0.0105758	0.600411
ENSG00000110768	GTF2H1	Brain_Cerebellum	eqtl	-0.00550529	0.0113164	0.626622
ENSG00000110768	GTF2H1	Pancreas	eqtl	-0.00477514	0.0127337	0.70766
ENSG00000110768	GTF2H1	Brain_Hippocampus	eqtl	-0.00350124	0.010773	0.745181
ENSG00000110768	GTF2H1	Nerve_Tibial	eqtl	-0.00320381	0.0112133	0.775097
ENSG00000110768	GTF2H1	Brain_Hypothalamus	eqtl	-0.00213834	0.00876718	0.807306
ENSG00000110768	GTF2H1	Vagina	eqtl	-0.00161514	0.00899866	0.857555
ENSG00000145736	GTF2H2	Vagina	eqtl	0.010675	0.0156425	0.494966
ENSG00000145736	GTF2H2	Cells_EBV-transformed_lymphocytes	eqtl	0.0106157	0.0155556	0.494966
ENSG00000145736	GTF2H2	Skin_Sun_Exposed_Lower_leg	eqtl	-0.00363476	0.00585171	0.534504	0.249869
ENSG00000145736	GTF2H2	Stomach	eqtl	0.00157625	0.00557423	0.777349	0.312561
ENSG00000145736	GTF2H2	Cells_Cultured_fibroblasts	eqtl	-0.00134925	0.00667928	0.839913	0.981358
ENSG00000145736	GTF2H2	Brain_Cortex	eqtl	-0.000947172	0.0049517	0.848305	0.854135
ENSG00000145736	GTF2H2	Thyroid	eqtl	-0.000970933	0.00513331	0.84998	0.964241
ENSG00000145736	GTF2H2	Testis	eqtl	-0.00104532	0.00562724	0.852633	0.849761
ENSG00000145736	GTF2H2	Whole_Blood	eqtl	0.00114784	0.00623808	0.85401	0.755463
ENSG00000145736	GTF2H2	Heart_Left_Ventricle	eqtl	-0.00081697	0.00465108	0.860568	0.842393
ENSG00000145736	GTF2H2	Adrenal_Gland	eqtl	-0.000873237	0.00501646	0.861807	0.841312
ENSG00000145736	GTF2H2	Artery_Coronary	eqtl	-0.000829345	0.00477147	0.862012	0.841135
ENSG00000145736	GTF2H2	Esophagus_Gastroesophageal_Junction	eqtl	-0.000829541	0.00486186	0.864521	0.839006
ENSG00000145736	GTF2H2	Adipose_Visceral_Omentum	eqtl	-0.000801635	0.00519001	0.877249	0.829214
ENSG00000145736	GTF2H2	Heart_Atrial_Appendage	eqtl	-0.000756497	0.00490797	0.877502	0.829035
ENSG00000145736	GTF2H2	Brain_Nucleus_accumbens_basal_ganglia	eqtl	-0.000781947	0.00507521	0.877553	0.828999
ENSG00000145736	GTF2H2	Brain_Cerebellar_Hemisphere	eqtl	-0.000731606	0.00495066	0.882517	0.825607
ENSG00000145736	GTF2H2	Artery_Aorta	eqtl	-0.000708227	0.00484077	0.883681	0.824842
ENSG00000145736	GTF2H2	Esophagus_Mucosa	eqtl	0.000669978	0.00479107	0.888787	0.563339
ENSG00000145736	GTF2H2	Skin_Not_Sun_Exposed_Suprapubic	eqtl	-0.00071847	0.00521221	0.890364	0.820667
ENSG00000145736	GTF2H2	Pituitary	eqtl	-0.000765247	0.00556151	0.890559	0.82055
ENSG00000145736	GTF2H2	Spleen	eqtl	0.000546882	0.00438791	0.900814	0.562207
ENSG00000145736	GTF2H2	Colon_Transverse	eqtl	0.000580338	0.00507715	0.908997	0.561514
ENSG00000145736	GTF2H2	Adipose_Subcutaneous	eqtl	0.000558424	0.00496844	0.910511	0.561392
ENSG00000145736	GTF2H2	Nerve_Tibial	eqtl	0.000496789	0.0047744	0.917128	0.560886
ENSG00000145736	GTF2H2	Artery_Tibial	eqtl	0.000448712	0.00478012	0.925212	0.560321
ENSG00000145736	GTF2H2	Breast_Mammary_Tissue	eqtl	0.00043615	0.00471132	0.926241	0.560253
ENSG00000145736	GTF2H2	Esophagus_Muscularis	eqtl	0.000439439	0.00488346	0.928299	0.560121
ENSG00000145736	GTF2H2	Muscle_Skeletal	eqtl	0.000391306	0.00515362	0.939476	0.559468
ENSG00000145736	GTF2H2	Brain_Amygdala	eqtl	-0.000316344	0.00590509	0.957277
ENSG00000145736	GTF2H2	Brain_Anterior_cingulate_cortex_BA24	eqtl	-0.000306987	0.00573042	0.957277
ENSG00000145736	GTF2H2	Brain_Caudate_basal_ganglia	eqtl	-0.000316643	0.00591066	0.957277
ENSG00000145736	GTF2H2	Brain_Cerebellum	eqtl	-0.000286993	0.00535721	0.957277
ENSG00000145736	GTF2H2	Brain_Frontal_Cortex_BA9	eqtl	-0.000301059	0.00561978	0.957277
ENSG00000145736	GTF2H2	Brain_Hippocampus	eqtl	-0.000290889	0.00542993	0.957277
ENSG00000145736	GTF2H2	Brain_Hypothalamus	eqtl	-0.000320689	0.0059862	0.957277
ENSG00000145736	GTF2H2	Brain_Putamen_basal_ganglia	eqtl	-0.000306212	0.00571596	0.957277
ENSG00000145736	GTF2H2	Brain_Spinal_cord_cervical_c-1	eqtl	-0.000298579	0.00557347	0.957277
ENSG00000145736	GTF2H2	Brain_Substantia_nigra	eqtl	-0.000334777	0.00624916	0.957277
ENSG00000145736	GTF2H2	Colon_Sigmoid	eqtl	-0.000452596	0.00844846	0.957277
ENSG00000145736	GTF2H2	Kidney_Cortex	eqtl	-0.00031381	0.00585778	0.957277
ENSG00000145736	GTF2H2	Minor_Salivary_Gland	eqtl	-0.000297174	0.00554725	0.957277
ENSG00000145736	GTF2H2	Ovary	eqtl	-0.000285921	0.0053372	0.957277
ENSG00000145736	GTF2H2	Pancreas	eqtl	-0.000325794	0.00608148	0.957277
ENSG00000145736	GTF2H2	Prostate	eqtl	-0.000315954	0.00589781	0.957277
ENSG00000145736	GTF2H2	Small_Intestine_Terminal_Ileum	eqtl	-0.00029698	0.00554362	0.957277
ENSG00000145736	GTF2H2	Uterus	eqtl	-0.000293907	0.00548627	0.957277
ENSG00000145736	GTF2H2	Liver	eqtl	-0.000236284	0.00582494	0.967643	0.966604
ENSG00000145736	GTF2H2	Lung	eqtl	-3.60916e-05	0.00523997	0.994504	0.687206
ENSG00000183474	GTF2H2C	Artery_Coronary	eqtl	-0.0105673	0.0111692	0.344094
ENSG00000183474	GTF2H2C	Artery_Tibial	eqtl	-0.0126841	0.0134067	0.344094
ENSG00000183474	GTF2H2C	Breast_Mammary_Tissue	eqtl	-0.0134942	0.0142629	0.344094
ENSG00000183474	GTF2H2C	Cells_Cultured_fibroblasts	eqtl	-0.0125439	0.0132584	0.344094
ENSG00000183474	GTF2H2C	Colon_Sigmoid	eqtl	-0.0148541	0.0157002	0.344094
ENSG00000183474	GTF2H2C	Colon_Transverse	eqtl	-0.0144079	0.0152286	0.344094
ENSG00000183474	GTF2H2C	Esophagus_Mucosa	eqtl	-0.0168711	0.0178322	0.344094
ENSG00000183474	GTF2H2C	Esophagus_Muscularis	eqtl	-0.0129385	0.0136755	0.344094
ENSG00000183474	GTF2H2C	Lung	eqtl	-0.0168684	0.0178293	0.344094
ENSG00000183474	GTF2H2C	Muscle_Skeletal	eqtl	-0.0158068	0.0167072	0.344094
ENSG00000183474	GTF2H2C	Nerve_Tibial	eqtl	-0.015921	0.0168279	0.344094
ENSG00000183474	GTF2H2C	Skin_Not_Sun_Exposed_Suprapubic	eqtl	-0.0167589	0.0177135	0.344094
ENSG00000183474	GTF2H2C	Testis	eqtl	-0.0112914	0.0119346	0.344094
ENSG00000183474	GTF2H2C	Whole_Blood	eqtl	-0.0210903	0.0235508	0.370508
ENSG00000183474	GTF2H2C	Heart_Left_Ventricle	eqtl	-0.00947325	0.0135064	0.48306
ENSG00000183474	GTF2H2C	Adipose_Subcutaneous	eqtl	0.0017225	0.00581345	0.767004
ENSG00000183474	GTF2H2C	Adipose_Visceral_Omentum	eqtl	0.0051363	0.017335	0.767004
ENSG00000183474	GTF2H2C	Thyroid	eqtl	0.00368216	0.0124273	0.767004
ENSG00000111358	GTF2H3	Nerve_Tibial	eqtl	-0.0290553	0.022909	0.204693
ENSG00000111358	GTF2H3	Brain_Cerebellum	eqtl	-0.00868199	0.0102605	0.397467
ENSG00000272047	GTF2H5	Breast_Mammary_Tissue	eqtl	-0.0486673	0.0201551	0.015751
ENSG00000272047	GTF2H5	Adrenal_Gland	eqtl	-0.0266352	0.0117322	0.0231912
ENSG00000272047	GTF2H5	Colon_Sigmoid	eqtl	-0.0350584	0.0154424	0.0231912
ENSG00000272047	GTF2H5	Colon_Transverse	eqtl	-0.0511039	0.0225101	0.0231912
ENSG00000272047	GTF2H5	Esophagus_Mucosa	eqtl	-0.0334692	0.0147424	0.0231912
ENSG00000272047	GTF2H5	Esophagus_Muscularis	eqtl	-0.0276072	0.0121603	0.0231912
ENSG00000272047	GTF2H5	Heart_Left_Ventricle	eqtl	-0.0537817	0.0236896	0.0231912
ENSG00000272047	GTF2H5	Pituitary	eqtl	-0.0154511	0.00680586	0.0231912
ENSG00000272047	GTF2H5	Stomach	eqtl	-0.0403499	0.0177732	0.0231912
ENSG00000272047	GTF2H5	Testis	eqtl	-0.0288181	0.0126937	0.0231912
ENSG00000272047	GTF2H5	Artery_Aorta	eqtl	-0.0228239	0.0100534	0.0231912
ENSG00000272047	GTF2H5	Brain_Hypothalamus	eqtl	-0.0192725	0.00849646	0.0233114
ENSG00000272047	GTF2H5	Spleen	eqtl	-0.0241127	0.0106303	0.0233114
ENSG00000272047	GTF2H5	Prostate	eqtl	-0.0367538	0.0163794	0.0248387
ENSG00000272047	GTF2H5	Artery_Tibial	eqtl	-0.0353072	0.0159313	0.0266767
ENSG00000272047	GTF2H5	Esophagus_Gastroesophageal_Junction	eqtl	-0.0328728	0.0148329	0.0266767
ENSG00000272047	GTF2H5	Muscle_Skeletal	eqtl	-0.0506414	0.0228504	0.0266767
ENSG00000272047	GTF2H5	Whole_Blood	eqtl	-0.0358437	0.0161734	0.0266767
ENSG00000272047	GTF2H5	Brain_Cerebellar_Hemisphere	eqtl	-0.0256012	0.0116944	0.0285831
ENSG00000272047	GTF2H5	Cells_Cultured_fibroblasts	eqtl	-0.0334389	0.0160174	0.0368286	0.36838
ENSG00000272047	GTF2H5	Adipose_Visceral_Omentum	eqtl	-0.0342854	0.0167346	0.0404836
ENSG00000272047	GTF2H5	Thyroid	eqtl	-0.0240956	0.0137844	0.0804592	0.105594
ENSG00000272047	GTF2H5	Nerve_Tibial	eqtl	-0.0242439	0.0144245	0.0928133	0.148584
ENSG00000272047	GTF2H5	Lung	eqtl	-0.0163227	0.0157937	0.30137	0.383946
ENSG00000272047	GTF2H5	Pancreas	eqtl	-0.0229778	0.0235825	0.329878
ENSG00000272047	GTF2H5	Brain_Cerebellum	eqtl	-0.0089051	0.0131795	0.499247
ENSG00000272047	GTF2H5	Adipose_Subcutaneous	eqtl	0	0.0216858	1
ENSG00000263001	GTF2I	Whole_Blood	eqtl	0.063062	0.0162081	9.99254e-05	0.179187
ENSG00000263001	GTF2I	Esophagus_Muscularis	eqtl	0.0720006	0.0194119	0.000208005
ENSG00000263001	GTF2I	Adipose_Subcutaneous	eqtl	0.0480736	0.012961	0.000208005
ENSG00000263001	GTF2I	Adipose_Visceral_Omentum	eqtl	0.0536567	0.0144663	0.000208005
ENSG00000263001	GTF2I	Artery_Aorta	eqtl	0.0443426	0.0119551	0.000208005
ENSG00000263001	GTF2I	Artery_Coronary	eqtl	0.0486602	0.0131192	0.000208005
ENSG00000263001	GTF2I	Artery_Tibial	eqtl	0.0530657	0.0143069	0.000208005
ENSG00000263001	GTF2I	Brain_Caudate_basal_ganglia	eqtl	0.0516461	0.0139242	0.000208005
ENSG00000263001	GTF2I	Brain_Cerebellum	eqtl	0.0528013	0.0142356	0.000208005
ENSG00000263001	GTF2I	Brain_Cortex	eqtl	0.03453	0.00930955	0.000208005
ENSG00000263001	GTF2I	Brain_Hypothalamus	eqtl	0.0576362	0.0155392	0.000208005
ENSG00000263001	GTF2I	Breast_Mammary_Tissue	eqtl	0.0540263	0.0145659	0.000208005
ENSG00000263001	GTF2I	Cells_Cultured_fibroblasts	eqtl	0.0575131	0.015506	0.000208005
ENSG00000263001	GTF2I	Colon_Sigmoid	eqtl	0.0747875	0.0201633	0.000208005
ENSG00000263001	GTF2I	Colon_Transverse	eqtl	0.0611295	0.016481	0.000208005
ENSG00000263001	GTF2I	Esophagus_Gastroesophageal_Junction	eqtl	0.0672402	0.0181285	0.000208005
ENSG00000263001	GTF2I	Esophagus_Mucosa	eqtl	0.0801118	0.0215988	0.000208005
ENSG00000263001	GTF2I	Heart_Atrial_Appendage	eqtl	0.0647527	0.0174578	0.000208005
ENSG00000263001	GTF2I	Heart_Left_Ventricle	eqtl	0.0989273	0.0266716	0.000208005
ENSG00000263001	GTF2I	Liver	eqtl	0.0610824	0.0164683	0.000208005
ENSG00000263001	GTF2I	Lung	eqtl	0.0503413	0.0135724	0.000208005
ENSG00000263001	GTF2I	Muscle_Skeletal	eqtl	0.0654765	0.017653	0.000208005
ENSG00000263001	GTF2I	Nerve_Tibial	eqtl	0.0344288	0.00928228	0.000208005
ENSG00000263001	GTF2I	Ovary	eqtl	0.0530497	0.0143026	0.000208005
ENSG00000263001	GTF2I	Pancreas	eqtl	0.0434193	0.0117062	0.000208005
ENSG00000263001	GTF2I	Pituitary	eqtl	0.0428085	0.0115415	0.000208005
ENSG00000263001	GTF2I	Prostate	eqtl	0.0509328	0.0137319	0.000208005
ENSG00000263001	GTF2I	Skin_Not_Sun_Exposed_Suprapubic	eqtl	0.0460111	0.012405	0.000208005
ENSG00000263001	GTF2I	Skin_Sun_Exposed_Lower_leg	eqtl	0.0494999	0.0133456	0.000208005
ENSG00000263001	GTF2I	Small_Intestine_Terminal_Ileum	eqtl	0.0455563	0.0122823	0.000208005
ENSG00000263001	GTF2I	Spleen	eqtl	0.0553627	0.0149262	0.000208005
ENSG00000263001	GTF2I	Stomach	eqtl	0.0482595	0.0130111	0.000208005
ENSG00000263001	GTF2I	Testis	eqtl	0.0524876	0.0141511	0.000208005
ENSG00000263001	GTF2I	Thyroid	eqtl	0.0407455	0.0109853	0.000208005
ENSG00000263001	GTF2I	Adrenal_Gland	eqtl	0.0649001	0.0180688	0.000328356
ENSG00000263001	GTF2I	Brain_Frontal_Cortex_BA9	eqtl	0.0453344	0.0185169	0.0143542
ENSG00000263001	GTF2I	Brain_Nucleus_accumbens_basal_ganglia	eqtl	0.0619233	0.0252926	0.0143542
ENSG00000263001	GTF2I	Brain_Putamen_basal_ganglia	eqtl	0.0411141	0.0168618	0.0147566	0.788944
ENSG00000006704	GTF2IRD1	Muscle_Skeletal	eqtl	-0.0263752	0.0145402	0.0696849
ENSG00000006704	GTF2IRD1	Artery_Aorta	eqtl	0.0257357	0.014259	0.0710938
ENSG00000006704	GTF2IRD1	Cells_Cultured_fibroblasts	eqtl	0.0361921	0.022483	0.107451
ENSG00000006704	GTF2IRD1	Adipose_Subcutaneous	eqtl	0.0236576	0.015895	0.136653
ENSG00000196275	GTF2IRD2	Stomach	eqtl	0.0471893	0.00934765	4.45884e-07	0.376166
ENSG00000196275	GTF2IRD2	Brain_Nucleus_accumbens_basal_ganglia	eqtl	0.0341416	0.007826	1.28534e-05	0.580335
ENSG00000196275	GTF2IRD2	Nerve_Tibial	eqtl	0.0621858	0.0150808	3.73153e-05	0.0872912
ENSG00000196275	GTF2IRD2	Esophagus_Muscularis	eqtl	0.0351438	0.00912036	0.000116519	0.538105
ENSG00000196275	GTF2IRD2	Adrenal_Gland	eqtl	0.032023	0.00842709	0.000144696
ENSG00000196275	GTF2IRD2	Brain_Substantia_nigra	eqtl	0.0283391	0.00745765	0.000144696
ENSG00000196275	GTF2IRD2	Brain_Hypothalamus	eqtl	0.0322291	0.00868922	0.000208005
ENSG00000196275	GTF2IRD2	Minor_Salivary_Gland	eqtl	0.0212812	0.00573757	0.000208005
ENSG00000196275	GTF2IRD2	Colon_Sigmoid	eqtl	0.0930527	0.0254897	0.000261626
ENSG00000196275	GTF2IRD2	Heart_Left_Ventricle	eqtl	0.0873451	0.0239262	0.000261626
ENSG00000196275	GTF2IRD2	Spleen	eqtl	0.0828346	0.0226907	0.000261626
ENSG00000196275	GTF2IRD2	Brain_Anterior_cingulate_cortex_BA24	eqtl	0.0278709	0.00775952	0.000328356
ENSG00000196275	GTF2IRD2	Whole_Blood	eqtl	0.0730103	0.0206416	0.000404643
ENSG00000196275	GTF2IRD2	Skin_Not_Sun_Exposed_Suprapubic	eqtl	0.12538	0.039241	0.00139772
ENSG00000196275	GTF2IRD2	Heart_Atrial_Appendage	eqtl	0.0682195	0.0215984	0.00158563
ENSG00000196275	GTF2IRD2	Brain_Cerebellar_Hemisphere	eqtl	0.0222655	0.00750967	0.00302769
ENSG00000196275	GTF2IRD2	Brain_Frontal_Cortex_BA9	eqtl	0.0217927	0.0073502	0.00302769
ENSG00000196275	GTF2IRD2	Brain_Hippocampus	eqtl	0.0212857	0.0071792	0.00302769
ENSG00000196275	GTF2IRD2	Cells_EBV-transformed_lymphocytes	eqtl	0.0159417	0.0053768	0.00302769
ENSG00000196275	GTF2IRD2	Brain_Cerebellum	eqtl	0.0364705	0.0123179	0.00306857
ENSG00000196275	GTF2IRD2	Colon_Transverse	eqtl	0.0720735	0.0269074	0.0073937
ENSG00000196275	GTF2IRD2	Thyroid	eqtl	0.0644111	0.0240468	0.0073937
ENSG00000196275	GTF2IRD2	Artery_Tibial	eqtl	0.0386609	0.0145575	0.00791351
ENSG00000196275	GTF2IRD2	Cells_Cultured_fibroblasts	eqtl	0.0697237	0.0267204	0.00907078
ENSG00000196275	GTF2IRD2	Esophagus_Mucosa	eqtl	0.0603559	0.0235614	0.0104178
ENSG00000196275	GTF2IRD2	Artery_Aorta	eqtl	0.0381957	0.0149106	0.0104178
ENSG00000196275	GTF2IRD2	Adipose_Visceral_Omentum	eqtl	0.0499107	0.0196728	0.0111795
ENSG00000196275	GTF2IRD2	Muscle_Skeletal	eqtl	0.0439477	0.0173225	0.0111795
ENSG00000196275	GTF2IRD2	Skin_Sun_Exposed_Lower_leg	eqtl	0.0443159	0.0174676	0.0111795
ENSG00000196275	GTF2IRD2	Brain_Caudate_basal_ganglia	eqtl	0.0439402	0.0238399	0.065309
ENSG00000196275	GTF2IRD2	Esophagus_Gastroesophageal_Junction	eqtl	0.0414981	0.0225149	0.065309
ENSG00000196275	GTF2IRD2	Liver	eqtl	0.047317	0.025672	0.065309
ENSG00000196275	GTF2IRD2	Vagina	eqtl	0.0018833	0.021658	0.930706
ENSG00000174428	GTF2IRD2B	Skin_Sun_Exposed_Lower_leg	eqtl	-0.0735291	0.0226572	0.00117334
ENSG00000122034	GTF3A	Adipose_Subcutaneous	eqtl	-0.0558942	0.0349339	0.109599
ENSG00000122034	GTF3A	Muscle_Skeletal	eqtl	-0.049384	0.0311534	0.112924
ENSG00000122034	GTF3A	Brain_Caudate_basal_ganglia	eqtl	0.0248559	0.0158564	0.116982
ENSG00000122034	GTF3A	Skin_Not_Sun_Exposed_Suprapubic	eqtl	0.0277274	0.0176882	0.116982
ENSG00000122034	GTF3A	Skin_Sun_Exposed_Lower_leg	eqtl	0.02268	0.0144683	0.116982
ENSG00000122034	GTF3A	Cells_Cultured_fibroblasts	eqtl	0.0457408	0.0422223	0.27866
ENSG00000122034	GTF3A	Cells_EBV-transformed_lymphocytes	eqtl	0.0132599	0.0122399	0.27866
ENSG00000122034	GTF3A	Colon_Transverse	eqtl	0.0275397	0.0254213	0.27866
ENSG00000122034	GTF3A	Heart_Left_Ventricle	eqtl	0.02268	0.0209354	0.27866
ENSG00000122034	GTF3A	Lung	eqtl	0.02576	0.0237785	0.27866
ENSG00000122034	GTF3A	Brain_Nucleus_accumbens_basal_ganglia	eqtl	0.0131773	0.0135433	0.330567
ENSG00000122034	GTF3A	Esophagus_Mucosa	eqtl	0.0100498	0.0155945	0.519287
ENSG00000122034	GTF3A	Spleen	eqtl	0.0112795	0.0175026	0.519287
ENSG00000122034	GTF3A	Whole_Blood	eqtl	0.0131848	0.0204591	0.519287
ENSG00000077235	GTF3C1	Esophagus_Mucosa	eqtl	0.0375978	0.0215404	0.0809058
ENSG00000077235	GTF3C1	Testis	eqtl	-0.0140354	0.0110124	0.202483
ENSG00000077235	GTF3C1	Adrenal_Gland	eqtl	0.00998933	0.0094239	0.289145
ENSG00000077235	GTF3C1	Thyroid	eqtl	-0.0040166	0.0358147	0.910705
ENSG00000115207	GTF3C2	Thyroid	eqtl	-0.0311925	0.0288604	0.279782
ENSG00000119041	GTF3C3	Whole_Blood	eqtl	0	0.0189914	1
ENSG00000125484	GTF3C4	Skin_Not_Sun_Exposed_Suprapubic	eqtl	-0.043184	0.0312712	0.167294
ENSG00000125484	GTF3C4	Skin_Sun_Exposed_Lower_leg	eqtl	-0.0455002	0.0329484	0.167294
ENSG00000148308	GTF3C5	Esophagus_Mucosa	eqtl	0.026113	0.0156678	0.0955807
ENSG00000148308	GTF3C5	Brain_Cerebellar_Hemisphere	eqtl	0.00998818	0.0199764	0.617075
ENSG00000148308	GTF3C5	Brain_Cerebellum	eqtl	0.00189744	0.0103004	0.853848
ENSG00000148308	GTF3C5	Nerve_Tibial	eqtl	-0.00241427	0.0273617	0.92969
ENSG00000148308	GTF3C5	Whole_Blood	eqtl	-0.00193771	0.0219607	0.92969
ENSG00000155115	GTF3C6	Muscle_Skeletal	eqtl	0.0774563	0.0596414	0.194046
ENSG00000155115	GTF3C6	Testis	eqtl	0.0161274	0.0137557	0.241031
ENSG00000155115	GTF3C6	Cells_Cultured_fibroblasts	eqtl	-0.0136668	0.0183526	0.456465
ENSG00000100226	GTPBP1	Cells_Cultured_fibroblasts	eqtl	0.143566	0.0320733	7.59867e-06
ENSG00000100226	GTPBP1	Testis	eqtl	0.0330448	0.00831316	7.03793e-05
ENSG00000105793	GTPBP10	Skin_Not_Sun_Exposed_Suprapubic	eqtl	0.0142531	0.00842415	0.0906596	0.860959
ENSG00000105793	GTPBP10	Muscle_Skeletal	eqtl	0.0145677	0.0131293	0.267188	0.987601
ENSG00000105793	GTPBP10	Testis	eqtl	0.0120412	0.0112887	0.286122
ENSG00000105793	GTPBP10	Artery_Tibial	eqtl	0.012657	0.0130801	0.333215	0.77004
ENSG00000105793	GTPBP10	Pancreas	eqtl	0.0101206	0.0111586	0.364419
ENSG00000105793	GTPBP10	Cells_EBV-transformed_lymphocytes	eqtl	0.00708819	0.0079526	0.372766
ENSG00000105793	GTPBP10	Cells_Cultured_fibroblasts	eqtl	0.00929288	0.0109608	0.396535
ENSG00000105793	GTPBP10	Whole_Blood	eqtl	0.00980012	0.0152226	0.519714	0.787898
ENSG00000105793	GTPBP10	Adipose_Subcutaneous	eqtl	0.00477019	0.00840191	0.570204	0.728369
ENSG00000105793	GTPBP10	Ovary	eqtl	0.00386671	0.00731004	0.596834	0.666091
ENSG00000105793	GTPBP10	Thyroid	eqtl	0.00455235	0.0091507	0.618846	0.97901
ENSG00000105793	GTPBP10	Nerve_Tibial	eqtl	0.00404115	0.00828338	0.625647	0.697733
ENSG00000105793	GTPBP10	Heart_Atrial_Appendage	eqtl	0.00662601	0.0151452	0.661749
ENSG00000105793	GTPBP10	Uterus	eqtl	0.00319063	0.00729286	0.661749
ENSG00000105793	GTPBP10	Lung	eqtl	0.00709797	0.0162858	0.662953	0.774684
ENSG00000105793	GTPBP10	Brain_Cerebellar_Hemisphere	eqtl	0.00677088	0.0156961	0.666198
ENSG00000105793	GTPBP10	Skin_Sun_Exposed_Lower_leg	eqtl	0.00359403	0.0129419	0.781239	0.278954
ENSG00000105793	GTPBP10	Esophagus_Muscularis	eqtl	0.00206281	0.008348	0.804829	0.800722
ENSG00000105793	GTPBP10	Brain_Cerebellum	eqtl	0.00170445	0.00781362	0.827322	0.994712
ENSG00000105793	GTPBP10	Adipose_Visceral_Omentum	eqtl	0.00204776	0.0115187	0.858898
ENSG00000105793	GTPBP10	Adrenal_Gland	eqtl	0.00179433	0.0100931	0.858898
ENSG00000105793	GTPBP10	Artery_Aorta	eqtl	0.0022721	0.0127806	0.858898
ENSG00000105793	GTPBP10	Brain_Nucleus_accumbens_basal_ganglia	eqtl	0.00198873	0.0111866	0.858898
ENSG00000105793	GTPBP10	Breast_Mammary_Tissue	eqtl	0.00170785	0.00960666	0.858898
ENSG00000105793	GTPBP10	Colon_Sigmoid	eqtl	0.0015334	0.0086254	0.858898
ENSG00000105793	GTPBP10	Colon_Transverse	eqtl	0.00165147	0.00928954	0.858898
ENSG00000105793	GTPBP10	Esophagus_Gastroesophageal_Junction	eqtl	0.0017073	0.00960359	0.858898
ENSG00000105793	GTPBP10	Esophagus_Mucosa	eqtl	0.00189786	0.0106755	0.858898
ENSG00000105793	GTPBP10	Heart_Left_Ventricle	eqtl	0.00304139	0.0171078	0.858898
ENSG00000105793	GTPBP10	Pituitary	eqtl	0.00153769	0.00864952	0.858898
ENSG00000105793	GTPBP10	Prostate	eqtl	0.00136944	0.00770312	0.858898
ENSG00000105793	GTPBP10	Small_Intestine_Terminal_Ileum	eqtl	0.00180959	0.0101789	0.858898
ENSG00000105793	GTPBP10	Stomach	eqtl	0.00201906	0.0113572	0.858898
ENSG00000105793	GTPBP10	Artery_Coronary	eqtl	-0.000188511	0.0329895	0.995441
ENSG00000130299	GTPBP3	Artery_Aorta	eqtl	-0.0315952	0.0143033	0.0271778
ENSG00000130299	GTPBP3	Artery_Coronary	eqtl	-0.0282176	0.0127742	0.0271778
ENSG00000130299	GTPBP3	Artery_Tibial	eqtl	-0.0368474	0.0166809	0.0271778
ENSG00000130299	GTPBP3	Brain_Cerebellum	eqtl	-0.0311948	0.014122	0.0271778
ENSG00000130299	GTPBP3	Brain_Cortex	eqtl	-0.0259989	0.0117698	0.0271778
ENSG00000130299	GTPBP3	Brain_Nucleus_accumbens_basal_ganglia	eqtl	-0.0233367	0.0105646	0.0271778
ENSG00000130299	GTPBP3	Cells_Cultured_fibroblasts	eqtl	-0.0293212	0.0132738	0.0271778
ENSG00000130299	GTPBP3	Esophagus_Mucosa	eqtl	-0.0254221	0.0115087	0.0271778
ENSG00000130299	GTPBP3	Esophagus_Muscularis	eqtl	-0.036225	0.0163991	0.0271778
ENSG00000130299	GTPBP3	Lung	eqtl	-0.0257557	0.0116597	0.0271778
ENSG00000130299	GTPBP3	Pancreas	eqtl	-0.0270071	0.0122262	0.0271778
ENSG00000130299	GTPBP3	Pituitary	eqtl	-0.0214672	0.00971824	0.0271778
ENSG00000130299	GTPBP3	Spleen	eqtl	-0.0249924	0.0113141	0.0271778
ENSG00000130299	GTPBP3	Stomach	eqtl	-0.0464938	0.0210479	0.0271778
ENSG00000130299	GTPBP3	Whole_Blood	eqtl	-0.0478397	0.0216572	0.0271778
ENSG00000130299	GTPBP3	Adipose_Subcutaneous	eqtl	-0.0307688	0.0139291	0.0271778
ENSG00000130299	GTPBP3	Heart_Atrial_Appendage	eqtl	-0.0322306	0.0145909	0.0271778
ENSG00000130299	GTPBP3	Heart_Left_Ventricle	eqtl	-0.0311875	0.0141187	0.0271778
ENSG00000130299	GTPBP3	Muscle_Skeletal	eqtl	-0.0360124	0.0163029	0.0271778
ENSG00000130299	GTPBP3	Nerve_Tibial	eqtl	-0.0287351	0.0130084	0.0271778
ENSG00000130299	GTPBP3	Skin_Sun_Exposed_Lower_leg	eqtl	-0.0170654	0.0113516	0.132752	0.0365065
ENSG00000130299	GTPBP3	Adipose_Visceral_Omentum	eqtl	-0.0278077	0.025926	0.283459
ENSG00000130299	GTPBP3	Thyroid	eqtl	-0.000340253	0.00254427	0.893614	0.275603
ENSG00000130299	GTPBP3	Skin_Not_Sun_Exposed_Suprapubic	eqtl	0.00133303	0.0168778	0.937047	0.0548407
ENSG00000107937	GTPBP4	Skin_Sun_Exposed_Lower_leg	eqtl	-0.0272208	0.0387837	0.482764
ENSG00000107937	GTPBP4	Cells_Cultured_fibroblasts	eqtl	0.0173087	0.0266873	0.516614	0.667677
ENSG00000107937	GTPBP4	Adrenal_Gland	eqtl	0.00272776	0.00931983	0.769765
ENSG00000107937	GTPBP4	Muscle_Skeletal	eqtl	0.000836092	0.0339358	0.980344	0.36859
ENSG00000107937	GTPBP4	Testis	eqtl	0.000143556	0.00707607	0.983814	0.232791
ENSG00000163607	GTPBP8	Adrenal_Gland	eqtl	0.0104247	0.0122118	0.393294
ENSG00000163607	GTPBP8	Colon_Sigmoid	eqtl	0.00523317	0.0126212	0.67841
ENSG00000163607	GTPBP8	Pancreas	eqtl	0.002177	0.00811428	0.788474
ENSG00000163607	GTPBP8	Adipose_Subcutaneous	eqtl	0.00279511	0.0146743	0.848936
ENSG00000163607	GTPBP8	Cells_Cultured_fibroblasts	eqtl	0.00315962	0.016588	0.848936
ENSG00000163607	GTPBP8	Adipose_Visceral_Omentum	eqtl	0.00171218	0.0102731	0.867632
ENSG00000163607	GTPBP8	Breast_Mammary_Tissue	eqtl	0.00181113	0.0108668	0.867632
ENSG00000163607	GTPBP8	Cells_EBV-transformed_lymphocytes	eqtl	0.00108075	0.00648452	0.867632
ENSG00000163607	GTPBP8	Colon_Transverse	eqtl	0.00209517	0.012571	0.867632
ENSG00000163607	GTPBP8	Lung	eqtl	0.00298632	0.0179179	0.867632
ENSG00000163607	GTPBP8	Stomach	eqtl	0.00165132	0.0099079	0.867632
ENSG00000163607	GTPBP8	Whole_Blood	eqtl	0.00250795	0.0150477	0.867632
ENSG00000263417	GTSCR1	Testis	eqtl	0.00208187	0.00832748	0.802587
ENSG00000075218	GTSE1	Heart_Atrial_Appendage	eqtl	-0.0350311	0.0114917	0.00230073
ENSG00000075218	GTSE1	Testis	eqtl	0.0175692	0.0128072	0.170119	0.0028658
ENSG00000170627	GTSF1	Testis	eqtl	-0.0183394	0.0317585	0.563626
ENSG00000170627	GTSF1	Brain_Spinal_cord_cervical_c-1	eqtl	0.0012083	0.00498425	0.808451
ENSG00000170627	GTSF1	Adipose_Subcutaneous	eqtl	0.00158416	0.00707591	0.82285
ENSG00000170627	GTSF1	Artery_Aorta	eqtl	0.00123459	0.00551449	0.82285
ENSG00000170627	GTSF1	Heart_Atrial_Appendage	eqtl	0.00130333	0.00582153	0.82285
ENSG00000170627	GTSF1	Liver	eqtl	0.00150082	0.00670365	0.82285
ENSG00000170627	GTSF1	Pituitary	eqtl	0.00157669	0.00704253	0.82285
ENSG00000170627	GTSF1	Brain_Caudate_basal_ganglia	eqtl	0.00142175	0.00649941	0.826845
ENSG00000170627	GTSF1	Esophagus_Mucosa	eqtl	0.0015249	0.00697097	0.826845
ENSG00000170627	GTSF1	Spleen	eqtl	0.00217806	0.00995684	0.826845
ENSG00000170627	GTSF1	Breast_Mammary_Tissue	eqtl	-0.000810314	0.00576224	0.888166
ENSG00000170627	GTSF1	Prostate	eqtl	-0.000817657	0.00654126	0.900524
ENSG00000170627	GTSF1	Stomach	eqtl	-0.000894962	0.00715969	0.900524
ENSG00000170627	GTSF1	Esophagus_Muscularis	eqtl	-0.000626032	0.00657334	0.924126
ENSG00000170627	GTSF1	Artery_Tibial	eqtl	0.000365627	0.00603285	0.951673
ENSG00000170627	GTSF1	Colon_Transverse	eqtl	0.000450651	0.00743574	0.951673
ENSG00000170627	GTSF1	Artery_Coronary	eqtl	-0.000412138	0.00690332	0.952393
ENSG00000170627	GTSF1	Nerve_Tibial	eqtl	-0.000440843	0.00738412	0.952393
ENSG00000170627	GTSF1	Adrenal_Gland	eqtl	0.000314711	0.00702854	0.964286
ENSG00000170627	GTSF1	Adipose_Visceral_Omentum	eqtl	-0.000212395	0.00700905	0.975825
ENSG00000170627	GTSF1	Colon_Sigmoid	eqtl	-0.000215149	0.0070999	0.975825
ENSG00000170627	GTSF1	Skin_Sun_Exposed_Lower_leg	eqtl	-0.000268744	0.00886855	0.975825
ENSG00000170627	GTSF1	Thyroid	eqtl	-0.000170006	0.00561019	0.975825
ENSG00000170627	GTSF1	Brain_Cerebellum	eqtl	-9.56096e-05	0.00621462	0.987725
ENSG00000170627	GTSF1	Esophagus_Gastroesophageal_Junction	eqtl	-9.2126e-05	0.00598819	0.987725
ENSG00000170627	GTSF1	Lung	eqtl	-0.000124461	0.00808996	0.987725
ENSG00000170627	GTSF1	Skin_Not_Sun_Exposed_Suprapubic	eqtl	-0.000113337	0.00736693	0.987725
ENSG00000048545	GUCA1A	Brain_Cerebellum	eqtl	0.0107827	0.00593828	0.0694027
ENSG00000048545	GUCA1A	Brain_Cortex	eqtl	-0.00343751	0.00883932	0.697358
ENSG00000048545	GUCA1A	Brain_Frontal_Cortex_BA9	eqtl	-0.00352898	0.00907452	0.697358
ENSG00000048545	GUCA1A	Testis	eqtl	0.00254343	0.0120235	0.832467
ENSG00000112599	GUCA1B	Brain_Cerebellum	eqtl	0.0146011	0.0053041	0.00590874	0.702714
ENSG00000112599	GUCA1B	Brain_Cerebellar_Hemisphere	eqtl	0.0160273	0.00665983	0.0161036	0.963206
ENSG00000112599	GUCA1B	Esophagus_Gastroesophageal_Junction	eqtl	0.0178308	0.00810489	0.0278069
ENSG00000112599	GUCA1B	Thyroid	eqtl	0.0162949	0.00795347	0.0404836
ENSG00000112599	GUCA1B	Artery_Coronary	eqtl	0.0171799	0.00917833	0.061235
ENSG00000112599	GUCA1B	Colon_Transverse	eqtl	0.0181188	0.00967992	0.061235
ENSG00000112599	GUCA1B	Colon_Sigmoid	eqtl	0.0119276	0.00647497	0.0654598
ENSG00000112599	GUCA1B	Esophagus_Muscularis	eqtl	0.014161	0.00768737	0.0654598
ENSG00000112599	GUCA1B	Heart_Atrial_Appendage	eqtl	0.0101227	0.0055748	0.0694027
ENSG00000112599	GUCA1B	Heart_Left_Ventricle	eqtl	0.00860361	0.00473822	0.0694027
ENSG00000112599	GUCA1B	Brain_Cortex	eqtl	0.0100428	0.00559526	0.0726741
ENSG00000112599	GUCA1B	Adrenal_Gland	eqtl	0.00712996	0.00397241	0.0726741
ENSG00000112599	GUCA1B	Brain_Anterior_cingulate_cortex_BA24	eqtl	0.00945842	0.00526969	0.0726741
ENSG00000112599	GUCA1B	Brain_Frontal_Cortex_BA9	eqtl	0.00908716	0.00506284	0.0726741
ENSG00000112599	GUCA1B	Brain_Hypothalamus	eqtl	0.00695279	0.0038737	0.0726741
ENSG00000112599	GUCA1B	Brain_Putamen_basal_ganglia	eqtl	0.0128177	0.0071413	0.0726741
ENSG00000112599	GUCA1B	Cells_EBV-transformed_lymphocytes	eqtl	0.00886021	0.0049364	0.0726741
ENSG00000112599	GUCA1B	Lung	eqtl	0.0186795	0.0108256	0.0844392
ENSG00000112599	GUCA1B	Brain_Caudate_basal_ganglia	eqtl	0.00937329	0.00573589	0.102228
ENSG00000112599	GUCA1B	Brain_Nucleus_accumbens_basal_ganglia	eqtl	0.00995835	0.00609392	0.102228
ENSG00000112599	GUCA1B	Spleen	eqtl	0.010918	0.00737322	0.138668
ENSG00000112599	GUCA1B	Whole_Blood	eqtl	0.022476	0.0151786	0.138668
ENSG00000112599	GUCA1B	Brain_Hippocampus	eqtl	0.0109182	0.00760378	0.151032
ENSG00000112599	GUCA1B	Artery_Tibial	eqtl	0.0229529	0.0178523	0.198543
ENSG00000112599	GUCA1B	Muscle_Skeletal	eqtl	0.0143618	0.0111703	0.198543
ENSG00000112599	GUCA1B	Esophagus_Mucosa	eqtl	0.00929015	0.00791383	0.24043
ENSG00000112599	GUCA1B	Skin_Sun_Exposed_Lower_leg	eqtl	-0.00634776	0.011426	0.578515
ENSG00000112599	GUCA1B	Adipose_Visceral_Omentum	eqtl	0.0212881	0.0446786	0.633739
ENSG00000112599	GUCA1B	Artery_Aorta	eqtl	0.0163965	0.0344123	0.633739
ENSG00000112599	GUCA1B	Cells_Cultured_fibroblasts	eqtl	0.0139304	0.0292367	0.633739
ENSG00000112599	GUCA1B	Liver	eqtl	0.0110107	0.0231088	0.633739
ENSG00000112599	GUCA1B	Stomach	eqtl	0.0177101	0.0371694	0.633739
ENSG00000112599	GUCA1B	Skin_Not_Sun_Exposed_Suprapubic	eqtl	-0.00539261	0.012772	0.672863
ENSG00000112599	GUCA1B	Brain_Amygdala	eqtl	0.00483342	0.0127602	0.704845
ENSG00000112599	GUCA1B	Pituitary	eqtl	0.00338422	0.00893434	0.704845
ENSG00000112599	GUCA1B	Nerve_Tibial	eqtl	-0.00563146	0.0168944	0.738883
ENSG00000112599	GUCA1B	Ovary	eqtl	-0.00213407	0.00911832	0.814952
ENSG00000138472	GUCA1C	Heart_Left_Ventricle	eqtl	-0.0148849	0.00998852	0.136173
ENSG00000138472	GUCA1C	Ovary	eqtl	-0.00886149	0.00594652	0.136173
ENSG00000138472	GUCA1C	Brain_Cortex	eqtl	-0.0106503	0.00780025	0.172132
ENSG00000138472	GUCA1C	Pituitary	eqtl	-0.0111667	0.00841547	0.184534
ENSG00000138472	GUCA1C	Pancreas	eqtl	-0.00285106	0.00527504	0.588865	0.794783
ENSG00000138472	GUCA1C	Testis	eqtl	0.00295227	0.0061047	0.628665
6223_5	GUCA2B	Blood_Plasma	pqtl	0.0612121	0.030303	0.0433834
ENSG00000138867	GUCD1	Artery_Tibial	eqtl	0.0323453	0.0285023	0.256446
ENSG00000138867	GUCD1	Brain_Hippocampus	eqtl	0.0114821	0.0101179	0.256446
ENSG00000138867	GUCD1	Colon_Transverse	eqtl	-0.00545758	0.0582142	0.925308
ENSG00000164116	GUCY1A1	Adipose_Subcutaneous	eqtl	-0.387742	0.03596	4.1592e-27
ENSG00000164116	GUCY1A1	Artery_Tibial	eqtl	-0.371244	0.0344298	4.1592e-27
ENSG00000164116	GUCY1A1	Thyroid	eqtl	-0.156128	0.022133	1.73779e-12
ENSG00000164116	GUCY1A1	Artery_Aorta	eqtl	-0.0606237	0.0122782	7.91304e-07
ENSG00000164116	GUCY1A1	Heart_Atrial_Appendage	eqtl	0.0581686	0.0177343	0.00103807
ENSG00000164116	GUCY1A1	Cells_Cultured_fibroblasts	eqtl	-0.032521	0.0118258	0.00595953
ENSG00000152402	GUCY1A2	Pancreas	eqtl	-0.00738325	0.00722616	0.306904
ENSG00000061918	GUCY1B1	Artery_Tibial	eqtl	-0.103737	0.0214239	1.28471e-06
ENSG00000061918	GUCY1B1	Nerve_Tibial	eqtl	-0.118203	0.0244116	1.28471e-06
ENSG00000061918	GUCY1B1	Artery_Aorta	eqtl	-0.0658504	0.0155307	2.2352e-05
ENSG00000061918	GUCY1B1	Cells_Cultured_fibroblasts	eqtl	-0.0341668	0.0124243	0.00595953
ENSG00000123201	GUCY1B2	Skin_Sun_Exposed_Lower_leg	eqtl	-0.00802059	0.00839961	0.33964	0.661819
ENSG00000123201	GUCY1B2	Esophagus_Mucosa	eqtl	-0.00616199	0.00758616	0.416639	0.789162
ENSG00000123201	GUCY1B2	Brain_Caudate_basal_ganglia	eqtl	-0.00288318	0.00411882	0.483927
ENSG00000123201	GUCY1B2	Brain_Putamen_basal_ganglia	eqtl	-0.00260671	0.00372387	0.483927
ENSG00000123201	GUCY1B2	Colon_Transverse	eqtl	-0.00578434	0.00839662	0.490893
ENSG00000123201	GUCY1B2	Kidney_Cortex	eqtl	-0.00207538	0.00323759	0.521506
ENSG00000123201	GUCY1B2	Spleen	eqtl	-0.0437056	0.0701436	0.533227
ENSG00000123201	GUCY1B2	Lung	eqtl	-0.00190255	0.0035186	0.588705	0.440301
ENSG00000123201	GUCY1B2	Adipose_Subcutaneous	eqtl	-0.00928927	0.0183341	0.612389
ENSG00000123201	GUCY1B2	Esophagus_Muscularis	eqtl	-0.00608526	0.0120104	0.612389
ENSG00000123201	GUCY1B2	Small_Intestine_Terminal_Ileum	eqtl	-0.0042771	0.00844165	0.612389
ENSG00000123201	GUCY1B2	Stomach	eqtl	-0.00343217	0.00677403	0.612389
ENSG00000123201	GUCY1B2	Testis	eqtl	-0.0075627	0.0149264	0.612389
ENSG00000123201	GUCY1B2	Skin_Not_Sun_Exposed_Suprapubic	eqtl	0.00291099	0.00613902	0.635372	0.5696
ENSG00000123201	GUCY1B2	Nerve_Tibial	eqtl	-0.0030069	0.00734591	0.682298	0.762228
ENSG00000123201	GUCY1B2	Vagina	eqtl	-0.00063575	0.00423833	0.880765
ENSG00000123201	GUCY1B2	Adipose_Visceral_Omentum	eqtl	0.00155958	0.0104715	0.881604
ENSG00000123201	GUCY1B2	Brain_Spinal_cord_cervical_c-1	eqtl	0.00102267	0.00686648	0.881604
ENSG00000123201	GUCY1B2	Minor_Salivary_Gland	eqtl	-0.000339415	0.00475181	0.943057
ENSG00000070019	GUCY2C	Esophagus_Muscularis	eqtl	0.00934923	0.00656086	0.154157
ENSG00000070019	GUCY2C	Skin_Not_Sun_Exposed_Suprapubic	eqtl	-0.00851024	0.00986415	0.388278
ENSG00000070019	GUCY2C	Skin_Sun_Exposed_Lower_leg	eqtl	-0.00618345	0.00716718	0.388278
ENSG00000070019	GUCY2C	Thyroid	eqtl	0.00268544	0.00748088	0.719614
ENSG00000070019	GUCY2C	Muscle_Skeletal	eqtl	-0.00316813	0.0144326	0.826251
ENSG00000070019	GUCY2C	Whole_Blood	eqtl	0.00246155	0.0240001	0.918309
ENSG00000132518	GUCY2D	Testis	eqtl	0.0194357	0.0171758	0.257811
ENSG00000132518	GUCY2D	Esophagus_Mucosa	eqtl	0.0100537	0.0108915	0.355967
ENSG00000132518	GUCY2D	Heart_Atrial_Appendage	eqtl	0.00845148	0.00915577	0.355967
ENSG00000151806	GUF1	Heart_Atrial_Appendage	eqtl	-0.0242903	0.0174863	0.1648	0.824492
ENSG00000151806	GUF1	Cells_Cultured_fibroblasts	eqtl	-0.0251005	0.0190995	0.188779	0.524166
ENSG00000151806	GUF1	Thyroid	eqtl	-0.0107137	0.00838497	0.201347	0.916821
ENSG00000151806	GUF1	Nerve_Tibial	eqtl	-0.00848081	0.00713506	0.234593	0.631012
ENSG00000151806	GUF1	Breast_Mammary_Tissue	eqtl	-0.0101079	0.00853328	0.236206	0.839708
ENSG00000151806	GUF1	Adipose_Visceral_Omentum	eqtl	-0.0145731	0.0128916	0.258293
ENSG00000151806	GUF1	Artery_Aorta	eqtl	-0.0119482	0.0105696	0.258293
ENSG00000151806	GUF1	Minor_Salivary_Gland	eqtl	-0.0127179	0.0112504	0.258293
ENSG00000151806	GUF1	Pancreas	eqtl	-0.0096772	0.0085606	0.258293
ENSG00000151806	GUF1	Artery_Tibial	eqtl	-0.0152123	0.013522	0.260589
ENSG00000151806	GUF1	Ovary	eqtl	-0.00670069	0.0060927	0.271423	0.823956
ENSG00000151806	GUF1	Brain_Cerebellar_Hemisphere	eqtl	-0.0070648	0.00645207	0.273532	0.532559
ENSG00000151806	GUF1	Cells_EBV-transformed_lymphocytes	eqtl	-0.0084522	0.00813915	0.299055
ENSG00000151806	GUF1	Stomach	eqtl	-0.0137996	0.0134156	0.303656	0.595436
ENSG00000151806	GUF1	Skin_Not_Sun_Exposed_Suprapubic	eqtl	-0.0086133	0.00839443	0.304857	0.442164
ENSG00000151806	GUF1	Artery_Coronary	eqtl	-0.00973764	0.00955391	0.308093
ENSG00000151806	GUF1	Adipose_Subcutaneous	eqtl	-0.00999782	0.0100247	0.318612	0.544806
ENSG00000151806	GUF1	Brain_Spinal_cord_cervical_c-1	eqtl	-0.00637026	0.00647693	0.325346	0.639662
ENSG00000151806	GUF1	Prostate	eqtl	-0.00679592	0.00692428	0.326364	0.770354
ENSG00000151806	GUF1	Brain_Hypothalamus	eqtl	-0.00564903	0.00578364	0.328705	0.741049
ENSG00000151806	GUF1	Brain_Nucleus_accumbens_basal_ganglia	eqtl	-0.00566587	0.0058809	0.335329	0.401771
ENSG00000151806	GUF1	Esophagus_Muscularis	eqtl	-0.0114996	0.0119712	0.33675	0.548906
ENSG00000151806	GUF1	Adrenal_Gland	eqtl	-0.0073505	0.00800065	0.358233	0.640246
ENSG00000151806	GUF1	Esophagus_Mucosa	eqtl	-0.0114304	0.0127874	0.371387	0.453191
ENSG00000151806	GUF1	Pituitary	eqtl	-0.00426281	0.00530172	0.421373	0.406711
ENSG00000151806	GUF1	Colon_Transverse	eqtl	-0.0076854	0.0100496	0.44442	0.356876
ENSG00000151806	GUF1	Small_Intestine_Terminal_Ileum	eqtl	-0.00287958	0.0038501	0.454506	0.872806
ENSG00000151806	GUF1	Brain_Putamen_basal_ganglia	eqtl	-0.00222732	0.00298697	0.455862	0.921942
ENSG00000151806	GUF1	Lung	eqtl	-0.0105678	0.0144895	0.465795	0.35778
ENSG00000151806	GUF1	Brain_Substantia_nigra	eqtl	-0.00475865	0.00654314	0.467059
ENSG00000151806	GUF1	Brain_Caudate_basal_ganglia	eqtl	-0.00315311	0.00447538	0.481093
ENSG00000151806	GUF1	Brain_Cortex	eqtl	-0.00397909	0.00564775	0.481093
ENSG00000151806	GUF1	Vagina	eqtl	-0.00396357	0.00562571	0.481093
ENSG00000151806	GUF1	Brain_Cerebellum	eqtl	-0.00206624	0.00309447	0.504314	0.952485
ENSG00000151806	GUF1	Colon_Sigmoid	eqtl	-0.00288465	0.00450533	0.521994	0.913699
ENSG00000151806	GUF1	Brain_Anterior_cingulate_cortex_BA24	eqtl	-0.00332235	0.00549465	0.545411
ENSG00000151806	GUF1	Brain_Frontal_Cortex_BA9	eqtl	-0.00295215	0.00488241	0.545411
ENSG00000151806	GUF1	Brain_Hippocampus	eqtl	-0.00390209	0.00645346	0.545411
ENSG00000151806	GUF1	Skin_Sun_Exposed_Lower_leg	eqtl	-0.00293051	0.00715909	0.682289	0.328409
ENSG00000151806	GUF1	Testis	eqtl	-0.00253736	0.00718694	0.72405	0.939144
ENSG00000151806	GUF1	Heart_Left_Ventricle	eqtl	-0.00502822	0.0184368	0.785063
ENSG00000151806	GUF1	Muscle_Skeletal	eqtl	0.00359778	0.0136716	0.792429
ENSG00000151806	GUF1	Whole_Blood	eqtl	-0.00207184	0.00983312	0.833121	0.253713
ENSG00000151806	GUF1	Esophagus_Gastroesophageal_Junction	eqtl	-0.000945137	0.00513075	0.853848
ENSG00000151806	GUF1	Spleen	eqtl	-0.000810947	0.00505438	0.872531	0.852617
ENSG00000151806	GUF1	Liver	eqtl	-6.02178e-05	0.00189512	0.974651	0.128073
ENSG00000143774	GUK1	Breast_Mammary_Tissue	eqtl	0.0536579	0.0291286	0.0654598
17325_10	GUK1	Blood_Plasma	pqtl	-0.000889284	0.0133393	0.946847
ENSG00000143774	GUK1	Brain_Nucleus_accumbens_basal_ganglia	eqtl	0.00081802	0.0147244	0.955696
ENSG00000144366	GULP1	Pancreas	eqtl	0.0197453	0.0167835	0.239407
ENSG00000144366	GULP1	Heart_Left_Ventricle	eqtl	-0.00847058	0.0111933	0.449196
ENSG00000144366	GULP1	Thyroid	eqtl	-0.0137968	0.0182315	0.449196
ENSG00000144366	GULP1	Lung	eqtl	-0.0115831	0.0244532	0.635725
ENSG00000144366	GULP1	Cells_Cultured_fibroblasts	eqtl	-0.00434215	0.0100412	0.665427
ENSG00000144366	GULP1	Skin_Sun_Exposed_Lower_leg	eqtl	-0.00960932	0.0252245	0.703239
ENSG00000144366	GULP1	Adipose_Subcutaneous	eqtl	0.00134824	0.0316838	0.966058
ENSG00000169919	GUSB	Nerve_Tibial	eqtl	-0.0310837	0.0178838	0.082194
ENSG00000169919	GUSB	Thyroid	eqtl	-0.0213538	0.0133859	0.110659
ENSG00000169919	GUSB	Muscle_Skeletal	eqtl	-0.0346023	0.0251036	0.168086
ENSG00000169919	GUSB	Skin_Sun_Exposed_Lower_leg	eqtl	-0.0143969	0.0104448	0.168086
ENSG00000169919	GUSB	Artery_Tibial	eqtl	-0.0207955	0.0154947	0.179562
ENSG00000169919	GUSB	Artery_Aorta	eqtl	-0.0175689	0.0131767	0.182422
ENSG00000169919	GUSB	Heart_Atrial_Appendage	eqtl	-0.0234839	0.0176129	0.182422
ENSG00000169919	GUSB	Lung	eqtl	-0.0296332	0.0229809	0.197233
ENSG00000169919	GUSB	Esophagus_Muscularis	eqtl	-0.0314583	0.0262152	0.230139
ENSG00000169919	GUSB	Skin_Not_Sun_Exposed_Suprapubic	eqtl	-0.0138152	0.0117129	0.238204
ENSG00000169919	GUSB	Whole_Blood	eqtl	0.0166532	0.0161408	0.302191
15562_24	GUSB	Blood_Plasma	pqtl	-0.0238835	0.0235302	0.3101	0.347104
ENSG00000169919	GUSB	Cells_Cultured_fibroblasts	eqtl	0.00597677	0.020647	0.772219
ENSG00000169919	GUSB	Testis	eqtl	0.00300946	0.0103963	0.772219
ENSG00000183666	GUSBP1	Spleen	eqtl	0.0147347	0.00676662	0.0294387	0.760254
ENSG00000183666	GUSBP1	Testis	eqtl	0.0259828	0.0128182	0.0426596
ENSG00000183666	GUSBP1	Pancreas	eqtl	0.00929917	0.00531383	0.0801193	0.627325
ENSG00000183666	GUSBP1	Brain_Hippocampus	eqtl	-0.00481549	0.0040016	0.228826
ENSG00000183666	GUSBP1	Brain_Nucleus_accumbens_basal_ganglia	eqtl	-0.00405064	0.00336602	0.228826
ENSG00000183666	GUSBP1	Brain_Cortex	eqtl	-0.00331067	0.00276713	0.231529
ENSG00000183666	GUSBP1	Stomach	eqtl	0.00898839	0.00756296	0.234647	0.93091
ENSG00000183666	GUSBP1	Brain_Caudate_basal_ganglia	eqtl	-0.00395731	0.0033781	0.241415	0.656986
ENSG00000183666	GUSBP1	Brain_Cerebellum	eqtl	0.00508844	0.0044414	0.251926	0.887426
ENSG00000183666	GUSBP1	Small_Intestine_Terminal_Ileum	eqtl	0.0158407	0.0144925	0.274384
ENSG00000183666	GUSBP1	Vagina	eqtl	0.0102226	0.00935259	0.274384
ENSG00000183666	GUSBP1	Brain_Hypothalamus	eqtl	0.0077996	0.00761822	0.305925
ENSG00000183666	GUSBP1	Ovary	eqtl	0.00922337	0.00900887	0.305925
ENSG00000183666	GUSBP1	Adrenal_Gland	eqtl	-0.00842405	0.00874497	0.335396	0.66563
ENSG00000183666	GUSBP1	Brain_Putamen_basal_ganglia	eqtl	-0.00486444	0.00545694	0.372703	0.644783
ENSG00000183666	GUSBP1	Colon_Transverse	eqtl	0.00422892	0.00488025	0.386196	0.0295577
ENSG00000183666	GUSBP1	Heart_Left_Ventricle	eqtl	-0.00900283	0.0116769	0.440711
ENSG00000183666	GUSBP1	Whole_Blood	eqtl	-0.0172376	0.0223577	0.440711
ENSG00000183666	GUSBP1	Esophagus_Muscularis	eqtl	0.00313365	0.00408552	0.443074	0.48523
ENSG00000183666	GUSBP1	Nerve_Tibial	eqtl	-0.003458	0.00574828	0.547459	0.15074
ENSG00000183666	GUSBP1	Minor_Salivary_Gland	eqtl	0.00722765	0.0129065	0.575479
ENSG00000183666	GUSBP1	Brain_Amygdala	eqtl	-0.00394895	0.00762367	0.604468
ENSG00000183666	GUSBP1	Brain_Spinal_cord_cervical_c-1	eqtl	-0.00408736	0.00789087	0.604468
ENSG00000183666	GUSBP1	Brain_Substantia_nigra	eqtl	-0.00391421	0.00755661	0.604468
ENSG00000183666	GUSBP1	Cells_EBV-transformed_lymphocytes	eqtl	-0.00517149	0.00998384	0.604468
ENSG00000183666	GUSBP1	Artery_Coronary	eqtl	-0.0020103	0.00395312	0.611078	0.192732
ENSG00000183666	GUSBP1	Heart_Atrial_Appendage	eqtl	-0.00235721	0.00468411	0.614799	0.528684
ENSG00000183666	GUSBP1	Esophagus_Mucosa	eqtl	0.00207102	0.00426776	0.627484	0.185439
ENSG00000183666	GUSBP1	Colon_Sigmoid	eqtl	0.00149817	0.00311557	0.630614	0.0582747
ENSG00000183666	GUSBP1	Brain_Cerebellar_Hemisphere	eqtl	0.00127098	0.00313598	0.685264	0.20783
ENSG00000183666	GUSBP1	Breast_Mammary_Tissue	eqtl	0.00184508	0.0049756	0.710767	0.338037
ENSG00000183666	GUSBP1	Muscle_Skeletal	eqtl	-0.00155483	0.00474806	0.743315	0.63802
ENSG00000183666	GUSBP1	Pituitary	eqtl	0.00163607	0.00556397	0.768722	0.391213
ENSG00000183666	GUSBP1	Cells_Cultured_fibroblasts	eqtl	0.00129173	0.00454862	0.776424	0.265776
ENSG00000183666	GUSBP1	Skin_Sun_Exposed_Lower_leg	eqtl	-0.00140017	0.00589127	0.812138	0.171606
ENSG00000183666	GUSBP1	Adipose_Subcutaneous	eqtl	0.000757891	0.00339673	0.823439	0.275284
ENSG00000183666	GUSBP1	Esophagus_Gastroesophageal_Junction	eqtl	-0.000835425	0.00405221	0.836662	0.255812
ENSG00000183666	GUSBP1	Thyroid	eqtl	0.000737818	0.00411068	0.857554	0.152248
ENSG00000183666	GUSBP1	Artery_Tibial	eqtl	-0.000236935	0.00292093	0.93535	0.293239
ENSG00000183666	GUSBP1	Adipose_Visceral_Omentum	eqtl	0.000246796	0.00448507	0.956118	0.114006
ENSG00000183666	GUSBP1	Lung	eqtl	0.0001089	0.00484928	0.982083	0.149114
ENSG00000183666	GUSBP1	Skin_Not_Sun_Exposed_Suprapubic	eqtl	0.000108622	0.00530726	0.983671	0.303642
ENSG00000183666	GUSBP1	Artery_Aorta	eqtl	-1.44547e-05	0.0033454	0.996553	0.149066
ENSG00000254838	GVINP1	Adipose_Visceral_Omentum	eqtl	-0.0402855	0.0296841	0.174736
ENSG00000254838	GVINP1	Cells_Cultured_fibroblasts	eqtl	-0.00655863	0.00594144	0.269645	0.0248636
ENSG00000254838	GVINP1	Lung	eqtl	-0.0232952	0.0211282	0.270217
ENSG00000254838	GVINP1	Thyroid	eqtl	-0.013991	0.0126895	0.270217
ENSG00000254838	GVINP1	Whole_Blood	eqtl	-0.0215664	0.0306906	0.482241
ENSG00000254838	GVINP1	Adipose_Subcutaneous	eqtl	-0.00460919	0.0121814	0.70515
ENSG00000179240	GVQW3	Thyroid	eqtl	0.00604298	0.00633074	0.339808
ENSG00000151233	GXYLT1	Colon_Sigmoid	eqtl	-0.0552006	0.0160658	0.000590595
ENSG00000151233	GXYLT1	Esophagus_Gastroesophageal_Junction	eqtl	-0.0446863	0.0157229	0.00448167
ENSG00000151233	GXYLT1	Esophagus_Muscularis	eqtl	-0.0559131	0.0196731	0.00448167
ENSG00000151233	GXYLT1	Adipose_Subcutaneous	eqtl	-0.03309	0.0116428	0.00448167
ENSG00000151233	GXYLT1	Skin_Sun_Exposed_Lower_leg	eqtl	-0.0534826	0.0188179	0.00448167
ENSG00000151233	GXYLT1	Breast_Mammary_Tissue	eqtl	-0.049117	0.017574	0.00519203
ENSG00000151233	GXYLT1	Whole_Blood	eqtl	-0.0851731	0.031514	0.00687782
ENSG00000151233	GXYLT1	Colon_Transverse	eqtl	-0.0462611	0.0174052	0.00786304
ENSG00000151233	GXYLT1	Nerve_Tibial	eqtl	-0.0222228	0.011038	0.0440836	0.0587189
ENSG00000151233	GXYLT1	Artery_Tibial	eqtl	-0.0190837	0.0109811	0.0822353	0.00128507
ENSG00000151233	GXYLT1	Adipose_Visceral_Omentum	eqtl	-0.0211478	0.0137275	0.123429
ENSG00000151233	GXYLT1	Lung	eqtl	-0.0257084	0.017615	0.144439
ENSG00000151233	GXYLT1	Thyroid	eqtl	-0.0161943	0.0117488	0.168086
8229_1	GXYLT1	Blood_Plasma	pqtl	-0.00959303	0.00775586	0.216134	0.396066
ENSG00000151233	GXYLT1	Artery_Coronary	eqtl	-0.0105943	0.0144082	0.46216
ENSG00000151233	GXYLT1	Cells_Cultured_fibroblasts	eqtl	0.0156782	0.0218375	0.472789
ENSG00000151233	GXYLT1	Heart_Atrial_Appendage	eqtl	-0.00741623	0.0126076	0.556374
ENSG00000151233	GXYLT1	Pancreas	eqtl	-0.0078399	0.0133278	0.556374
ENSG00000151233	GXYLT1	Muscle_Skeletal	eqtl	-0.0308804	0.0624108	0.620747
ENSG00000151233	GXYLT1	Artery_Aorta	eqtl	-0.00522854	0.0108928	0.631227
ENSG00000151233	GXYLT1	Brain_Cerebellum	eqtl	0.00148985	0.0521449	0.977206
ENSG00000172986	GXYLT2	Artery_Tibial	eqtl	-0.0544175	0.00948118	9.49401e-09	0.174574
ENSG00000172986	GXYLT2	Spleen	eqtl	-0.021798	0.00494256	1.03248e-05
ENSG00000172986	GXYLT2	Adipose_Subcutaneous	eqtl	-0.0435937	0.0126202	0.000551764	0.520123
