## Supplementary Tables 1-11 for "Transcriptome- and proteome-wide Mendelian randomization to prioritize therapeutic targets for coronary heart disease" (part 24 of 33)

### Sheet: ST4 (continued)
Full Mendelian randomization results for all genes and proteins tested
ENSG00000172986	GXYLT2	Skin_Not_Sun_Exposed_Suprapubic	eqtl	-0.0603251	0.022981	0.0086649
ENSG00000172986	GXYLT2	Adipose_Visceral_Omentum	eqtl	-0.0282125	0.0109395	0.00991019
ENSG00000172986	GXYLT2	Brain_Anterior_cingulate_cortex_BA24	eqtl	-0.0202126	0.00783754	0.00991019
ENSG00000172986	GXYLT2	Colon_Sigmoid	eqtl	-0.0378304	0.0146689	0.00991019
ENSG00000172986	GXYLT2	Nerve_Tibial	eqtl	-0.0230819	0.00895011	0.00991019
ENSG00000172986	GXYLT2	Prostate	eqtl	-0.0446217	0.0173023	0.00991019
ENSG00000172986	GXYLT2	Skin_Sun_Exposed_Lower_leg	eqtl	-0.0650355	0.0252178	0.00991019
ENSG00000172986	GXYLT2	Brain_Cortex	eqtl	-0.0135404	0.00550544	0.0139146
ENSG00000172986	GXYLT2	Brain_Frontal_Cortex_BA9	eqtl	-0.0166022	0.00675035	0.0139146
ENSG00000172986	GXYLT2	Brain_Nucleus_accumbens_basal_ganglia	eqtl	-0.0143447	0.00583246	0.0139146
ENSG00000172986	GXYLT2	Brain_Putamen_basal_ganglia	eqtl	-0.0123314	0.00501386	0.0139146
ENSG00000172986	GXYLT2	Breast_Mammary_Tissue	eqtl	-0.0285137	0.0115935	0.0139146
ENSG00000172986	GXYLT2	Esophagus_Gastroesophageal_Junction	eqtl	-0.0302572	0.0123024	0.0139146
ENSG00000172986	GXYLT2	Esophagus_Muscularis	eqtl	-0.0231984	0.00943233	0.0139146
ENSG00000172986	GXYLT2	Muscle_Skeletal	eqtl	-0.0450395	0.0183128	0.0139146
ENSG00000172986	GXYLT2	Pancreas	eqtl	-0.0251311	0.0102181	0.0139146
ENSG00000172986	GXYLT2	Artery_Coronary	eqtl	-0.0217822	0.00919692	0.0178642
ENSG00000172986	GXYLT2	Artery_Aorta	eqtl	-0.0171577	0.00749417	0.0220518
ENSG00000172986	GXYLT2	Brain_Caudate_basal_ganglia	eqtl	-0.0124794	0.00551416	0.023626
ENSG00000172986	GXYLT2	Pituitary	eqtl	-0.016563	0.00983429	0.092141
ENSG00000172986	GXYLT2	Heart_Atrial_Appendage	eqtl	-0.00371208	0.00474153	0.433693	7.93314e-07
ENSG00000172986	GXYLT2	Thyroid	eqtl	0.00671324	0.00888105	0.449706	2.27456e-07
ENSG00000172986	GXYLT2	Lung	eqtl	-0.0105652	0.0160435	0.510193
ENSG00000172986	GXYLT2	Heart_Left_Ventricle	eqtl	-0.00315517	0.00557686	0.571556	3.82386e-07
ENSG00000172986	GXYLT2	Testis	eqtl	-0.0057429	0.0106654	0.590258
ENSG00000172986	GXYLT2	Esophagus_Mucosa	eqtl	-0.00811514	0.0162303	0.617075
ENSG00000172986	GXYLT2	Cells_Cultured_fibroblasts	eqtl	-0.00511087	0.0104907	0.626131
ENSG00000172986	GXYLT2	Brain_Spinal_cord_cervical_c-1	eqtl	-0.00375267	0.00790036	0.634787
ENSG00000172986	GXYLT2	Adrenal_Gland	eqtl	-0.00460202	0.00997103	0.644412
ENSG00000172986	GXYLT2	Colon_Transverse	eqtl	-0.00239615	0.01335	0.857555
ENSG00000172986	GXYLT2	Ovary	eqtl	-0.00148959	0.00829916	0.857555
ENSG00000163754	GYG1	Thyroid	eqtl	0.0550913	0.022857	0.0159413
ENSG00000163754	GYG1	Adipose_Visceral_Omentum	eqtl	0.0370164	0.0182678	0.0427324
ENSG00000163754	GYG1	Testis	eqtl	0.10055	0.0500627	0.0445929
ENSG00000163754	GYG1	Esophagus_Muscularis	eqtl	0.0573167	0.0328728	0.0812307
ENSG00000163754	GYG1	Esophagus_Gastroesophageal_Junction	eqtl	0.0458387	0.0295733	0.121142
ENSG00000163754	GYG1	Esophagus_Mucosa	eqtl	0.0452822	0.0292144	0.121142
ENSG00000163754	GYG1	Muscle_Skeletal	eqtl	0.0332809	0.0283504	0.24043
ENSG00000163754	GYG1	Colon_Sigmoid	eqtl	0.0216662	0.0216662	0.317311
ENSG00000163754	GYG1	Cells_Cultured_fibroblasts	eqtl	0.0172225	0.0186577	0.355967
ENSG00000163754	GYG1	Whole_Blood	eqtl	0.0475342	0.0541362	0.379917
ENSG00000163754	GYG1	Artery_Tibial	eqtl	0.0140304	0.0170065	0.409372
ENSG00000163754	GYG1	Artery_Aorta	eqtl	0.00917095	0.0183419	0.617075
ENSG00000163754	GYG1	Nerve_Tibial	eqtl	0.0127614	0.0255229	0.617075
ENSG00000163754	GYG1	Adipose_Subcutaneous	eqtl	0.0107702	0.023241	0.643067
ENSG00000163754	GYG1	Heart_Atrial_Appendage	eqtl	-0.000591846	0.023082	0.979544
ENSG00000250361	GYPB	Whole_Blood	eqtl	0.000819477	0.036057	0.981868
ENSG00000136732	GYPC	Muscle_Skeletal	eqtl	-0.0290895	0.0311673	0.350648
ENSG00000136732	GYPC	Whole_Blood	eqtl	-0.0283732	0.0335319	0.397467
ENSG00000136732	GYPC	Nerve_Tibial	eqtl	-0.00222081	0.0233185	0.924126
ENSG00000136732	GYPC	Adipose_Visceral_Omentum	eqtl	-0.000815116	0.0173891	0.962613
ENSG00000136732	GYPC	Heart_Atrial_Appendage	eqtl	0.000176844	0.00565901	0.97507
ENSG00000136732	GYPC	Heart_Left_Ventricle	eqtl	-6.13569e-05	0.00901738	0.994571	0.944556
ENSG00000136732	GYPC	Adipose_Subcutaneous	eqtl	0	0.0197258	1
ENSG00000136732	GYPC	Lung	eqtl	0	0.0261208	1
ENSG00000136732	GYPC	Thyroid	eqtl	0	0.0125252	1
ENSG00000197465	GYPE	Adipose_Subcutaneous	eqtl	0.0245805	0.0177816	0.166863
ENSG00000197465	GYPE	Adipose_Visceral_Omentum	eqtl	0.00399404	0.00838749	0.633939
ENSG00000197465	GYPE	Lung	eqtl	0.00704841	0.0165845	0.670837
ENSG00000197465	GYPE	Artery_Aorta	eqtl	0.00405712	0.0115918	0.726339
ENSG00000197465	GYPE	Spleen	eqtl	0.0035277	0.0100791	0.726339
ENSG00000197465	GYPE	Esophagus_Gastroesophageal_Junction	eqtl	-0.00231544	0.0100336	0.817494
ENSG00000197465	GYPE	Cells_Cultured_fibroblasts	eqtl	0.00214316	0.00952517	0.821979
ENSG00000197465	GYPE	Colon_Sigmoid	eqtl	0.000874406	0.00388625	0.821979
ENSG00000197465	GYPE	Thyroid	eqtl	0.00223289	0.00992396	0.821979
ENSG00000197465	GYPE	Nerve_Tibial	eqtl	0.00160813	0.0107208	0.880765
ENSG00000197465	GYPE	Esophagus_Muscularis	eqtl	-0.000257984	0.00189554	0.891742	0.987123
ENSG00000197465	GYPE	Breast_Mammary_Tissue	eqtl	0.00163114	0.0137016	0.905238
ENSG00000197465	GYPE	Vagina	eqtl	0.00110435	0.00993915	0.911528
ENSG00000197465	GYPE	Heart_Atrial_Appendage	eqtl	0.00129688	0.0126446	0.918309
ENSG00000197465	GYPE	Whole_Blood	eqtl	0.00151751	0.0159339	0.924126
ENSG00000197465	GYPE	Colon_Transverse	eqtl	-0.00102413	0.0112655	0.927565
ENSG00000197465	GYPE	Small_Intestine_Terminal_Ileum	eqtl	0.000228758	0.00892155	0.979544
ENSG00000197465	GYPE	Esophagus_Mucosa	eqtl	3.10143e-05	0.0115825	0.997864	0.613472
ENSG00000104812	GYS1	Testis	eqtl	-0.0165836	0.0163397	0.310141
ENSG00000104812	GYS1	Muscle_Skeletal	eqtl	0.0366874	0.0366874	0.317311
ENSG00000104812	GYS1	Whole_Blood	eqtl	0.0194499	0.0216819	0.369688
ENSG00000104812	GYS1	Lung	eqtl	0.00221034	0.0279976	0.937074
ENSG00000104812	GYS1	Skin_Sun_Exposed_Lower_leg	eqtl	0.000844381	0.0312421	0.978438
ENSG00000111713	GYS2	Thyroid	eqtl	-0.0244138	0.0088788	0.00596545	0.096476
ENSG00000111713	GYS2	Muscle_Skeletal	eqtl	-0.0378826	0.0140707	0.00709594
ENSG00000111713	GYS2	Pancreas	eqtl	0.00506629	0.00768116	0.509527
ENSG00000111713	GYS2	Artery_Tibial	eqtl	0.00694012	0.0111538	0.533796
ENSG00000111713	GYS2	Spleen	eqtl	0.00231796	0.00679936	0.733172
ENSG00000125812	GZF1	Testis	eqtl	-0.0172008	0.010787	0.110803
ENSG00000125812	GZF1	Lung	eqtl	0.0108493	0.0166356	0.514289
ENSG00000125812	GZF1	Spleen	eqtl	0.00495104	0.00975647	0.61183
ENSG00000145649	GZMA	Testis	eqtl	0.000287406	0.0158073	0.985494
ENSG00000100453	GZMB	Esophagus_Mucosa	eqtl	-0.119912	0.112829	0.287887
4133_54	GZMB	Blood_Plasma	pqtl	-0.0602498	0.0639236	0.345922
ENSG00000113088	GZMK	Testis	eqtl	-0.0107756	0.0132816	0.417181
9545_156	GZMK	Blood_Plasma	pqtl	-0.0136109	0.0304243	0.654609
ENSG00000197540	GZMM	Brain_Cerebellar_Hemisphere	eqtl	-0.0602917	0.0341357	0.0773566
ENSG00000197540	GZMM	Testis	eqtl	-0.0130574	0.0105937	0.217741
5704_74	GZMM	Blood_Plasma	pqtl	-0.0201318	0.0311127	0.517594
ENSG00000197540	GZMM	Brain_Cerebellum	eqtl	-0.00140479	0.00763073	0.853938	0.731634
ENSG00000189060	H1-0	Artery_Tibial	eqtl	-0.0268951	0.0274025	0.326355
ENSG00000189060	H1-0	Whole_Blood	eqtl	-0.00832476	0.0110006	0.449196
ENSG00000206417	H1-10-AS1	Nerve_Tibial	eqtl	-0.0652447	0.0867134	0.4518
ENSG00000187837	H1-2	Brain_Caudate_basal_ganglia	eqtl	-0.0147065	0.00988886	0.136967
ENSG00000187837	H1-2	Muscle_Skeletal	eqtl	-0.017376	0.0132875	0.190978
ENSG00000187837	H1-2	Pituitary	eqtl	-0.0133035	0.0101733	0.190978
ENSG00000187837	H1-2	Brain_Putamen_basal_ganglia	eqtl	-0.0104802	0.00851514	0.218409
ENSG00000187837	H1-2	Cells_Cultured_fibroblasts	eqtl	-0.00106586	0.0227384	0.962613
ENSG00000187166	H1-7	Artery_Aorta	eqtl	0.0484	0.0086932	2.5832e-08
ENSG00000187166	H1-7	Brain_Cerebellar_Hemisphere	eqtl	0.0322458	0.00579173	2.5832e-08
ENSG00000187166	H1-7	Brain_Cortex	eqtl	0.0519559	0.00933189	2.5832e-08
ENSG00000187166	H1-7	Ovary	eqtl	0.0425856	0.00764886	2.5832e-08
ENSG00000187166	H1-7	Adrenal_Gland	eqtl	0.0411025	0.00738249	2.5832e-08
ENSG00000187166	H1-7	Brain_Cerebellum	eqtl	0.0299079	0.00539513	2.96499e-08	0.604987
ENSG00000187166	H1-7	Pituitary	eqtl	0.0341137	0.00628824	5.79545e-08
ENSG00000187166	H1-7	Esophagus_Gastroesophageal_Junction	eqtl	0.0435798	0.00803314	5.79545e-08
ENSG00000187166	H1-7	Breast_Mammary_Tissue	eqtl	0.0498001	0.00924859	7.25997e-08
ENSG00000187166	H1-7	Skin_Not_Sun_Exposed_Suprapubic	eqtl	0.048407	0.00898986	7.25997e-08
ENSG00000187166	H1-7	Esophagus_Muscularis	eqtl	0.0427677	0.00798057	8.36957e-08
ENSG00000187166	H1-7	Artery_Tibial	eqtl	0.0316012	0.00598152	1.26984e-07	0.178636
ENSG00000187166	H1-7	Nerve_Tibial	eqtl	0.0418847	0.00796831	1.46894e-07
ENSG00000187166	H1-7	Skin_Sun_Exposed_Lower_leg	eqtl	0.0399194	0.00759442	1.46894e-07
ENSG00000187166	H1-7	Small_Intestine_Terminal_Ileum	eqtl	0.0459352	0.00873889	1.46894e-07
ENSG00000187166	H1-7	Thyroid	eqtl	0.0524565	0.0101857	2.60486e-07
ENSG00000187166	H1-7	Brain_Caudate_basal_ganglia	eqtl	0.0392143	0.00843107	3.30069e-06
ENSG00000187166	H1-7	Muscle_Skeletal	eqtl	0.0355791	0.00784022	5.67842e-06	0.00722009
ENSG00000187166	H1-7	Adipose_Subcutaneous	eqtl	0.0421305	0.00959407	1.12673e-05
ENSG00000187166	H1-7	Artery_Coronary	eqtl	0.039859	0.00907681	1.12673e-05
ENSG00000187166	H1-7	Whole_Blood	eqtl	0.0477507	0.0153773	0.0019011
ENSG00000178804	H1-8	Testis	eqtl	0.0384651	0.0231294	0.0963037
ENSG00000178804	H1-8	Pituitary	eqtl	0.00672584	0.0071462	0.346614
ENSG00000188662	H1-9P	Adipose_Subcutaneous	eqtl	-0.0118558	0.0189692	0.531971
ENSG00000188662	H1-9P	Brain_Caudate_basal_ganglia	eqtl	-0.00360884	0.00721768	0.617075
ENSG00000188662	H1-9P	Brain_Nucleus_accumbens_basal_ganglia	eqtl	-0.00492897	0.00985793	0.617075
ENSG00000188662	H1-9P	Cells_Cultured_fibroblasts	eqtl	0.00424049	0.0137816	0.758316
ENSG00000188662	H1-9P	Brain_Cerebellar_Hemisphere	eqtl	-0.000239075	0.00466196	0.959101
ENSG00000188662	H1-9P	Colon_Sigmoid	eqtl	-0.000477361	0.00930854	0.959101
ENSG00000188662	H1-9P	Colon_Transverse	eqtl	-0.000710828	0.0138611	0.959101
ENSG00000188662	H1-9P	Esophagus_Gastroesophageal_Junction	eqtl	-0.000662906	0.0129267	0.959101
ENSG00000188662	H1-9P	Esophagus_Muscularis	eqtl	-0.000485445	0.00946618	0.959101
ENSG00000188662	H1-9P	Lung	eqtl	-0.00041171	0.00802834	0.959101
ENSG00000188662	H1-9P	Uterus	eqtl	-0.000249051	0.0048565	0.959101
ENSG00000188662	H1-9P	Adipose_Visceral_Omentum	eqtl	-0.000315623	0.0123093	0.979544
ENSG00000188662	H1-9P	Brain_Cerebellum	eqtl	-0.000111764	0.00435878	0.979544
ENSG00000274997	H2AC12	Testis	eqtl	0.00336015	0.00970711	0.729227
ENSG00000277075	H2AC8	Artery_Tibial	eqtl	-0.0299776	0.0112698	0.00781407
ENSG00000277075	H2AC8	Heart_Atrial_Appendage	eqtl	-0.0336558	0.013213	0.0108601
ENSG00000277075	H2AC8	Cells_EBV-transformed_lymphocytes	eqtl	-0.0161916	0.00655082	0.0134473
ENSG00000277075	H2AC8	Testis	eqtl	-0.0261437	0.0105772	0.0134473
ENSG00000277075	H2AC8	Skin_Sun_Exposed_Lower_leg	eqtl	-0.0394578	0.0166675	0.0179161
ENSG00000277075	H2AC8	Whole_Blood	eqtl	-0.0509383	0.0215978	0.0183494
ENSG00000277075	H2AC8	Thyroid	eqtl	-0.0243147	0.0166936	0.145248
ENSG00000246705	H2AJ	Nerve_Tibial	eqtl	-0.0215434	0.029695	0.468151
ENSG00000246705	H2AJ	Heart_Left_Ventricle	eqtl	-0.00881031	0.0150102	0.557233
ENSG00000246705	H2AJ	Esophagus_Gastroesophageal_Junction	eqtl	-0.011344	0.0205065	0.580132
ENSG00000246705	H2AJ	Liver	eqtl	-0.00407087	0.00749039	0.586801
ENSG00000246705	H2AJ	Colon_Sigmoid	eqtl	-0.0075899	0.0252997	0.764177
ENSG00000181218	H2AW	Skin_Sun_Exposed_Lower_leg	eqtl	-0.0233197	0.0174898	0.182422
ENSG00000164032	H2AZ1	Whole_Blood	eqtl	0.00228731	0.0468899	0.961094
ENSG00000105968	H2AZ2	Adipose_Subcutaneous	eqtl	-0.0543819	0.024307	0.0252675
ENSG00000105968	H2AZ2	Artery_Tibial	eqtl	-0.0282157	0.0132968	0.0338378	0.448034
ENSG00000105968	H2AZ2	Esophagus_Muscularis	eqtl	-0.0550114	0.028211	0.0511761
ENSG00000105968	H2AZ2	Thyroid	eqtl	-0.0269974	0.0188018	0.151032
ENSG00000105968	H2AZ2	Testis	eqtl	0.022212	0.0159256	0.163095
ENSG00000105968	H2AZ2	Artery_Aorta	eqtl	-0.0231	0.01848	0.2113
ENSG00000105968	H2AZ2	Whole_Blood	eqtl	-0.0322224	0.0291536	0.269046
ENSG00000105968	H2AZ2	Heart_Atrial_Appendage	eqtl	-0.00271914	0.0446716	0.951463
ENSG00000146047	H2BC1	Testis	eqtl	0.0156546	0.0056413	0.00552017
ENSG00000197903	H2BC12	Nerve_Tibial	eqtl	-0.0203253	0.0149053	0.172682
ENSG00000197903	H2BC12	Whole_Blood	eqtl	-0.00313678	0.0237002	0.894705
ENSG00000233822	H2BC15	Lung	eqtl	0.00131864	0.0173621	0.939459
ENSG00000233822	H2BC15	Muscle_Skeletal	eqtl	0.00134719	0.017738	0.939459
ENSG00000220323	H2BC19P	Esophagus_Mucosa	eqtl	0.033486	0.0308834	0.278245
ENSG00000220323	H2BC19P	Skin_Sun_Exposed_Lower_leg	eqtl	0.0231419	0.0213433	0.278245
ENSG00000220323	H2BC19P	Artery_Tibial	eqtl	0.0246781	0.0267346	0.355967
ENSG00000220323	H2BC19P	Whole_Blood	eqtl	0.0445779	0.0482928	0.355967
ENSG00000220323	H2BC19P	Nerve_Tibial	eqtl	0.0104949	0.0137746	0.446117
ENSG00000220323	H2BC19P	Thyroid	eqtl	0.0134291	0.0176256	0.446117
ENSG00000261716	H2BC20P	Artery_Tibial	eqtl	0.0446936	0.018545	0.015952	0.000598366
ENSG00000261716	H2BC20P	Stomach	eqtl	-0.143492	0.0609883	0.0186335
ENSG00000261716	H2BC20P	Adipose_Visceral_Omentum	eqtl	0.0264729	0.0169208	0.117696
ENSG00000261716	H2BC20P	Adipose_Subcutaneous	eqtl	0.0186272	0.012912	0.149127
ENSG00000261716	H2BC20P	Nerve_Tibial	eqtl	0.0294886	0.020441	0.149127
ENSG00000261716	H2BC20P	Cells_Cultured_fibroblasts	eqtl	0.0183419	0.015397	0.233549	0.00329969
ENSG00000261716	H2BC20P	Esophagus_Muscularis	eqtl	-0.0211407	0.0200836	0.29251
ENSG00000261716	H2BC20P	Artery_Aorta	eqtl	-0.000771406	0.0227565	0.972958
ENSG00000276410	H2BC3	Testis	eqtl	0.00117272	0.0111409	0.916167
ENSG00000158373	H2BC5	Whole_Blood	eqtl	0.0306266	0.0143908	0.0333201
ENSG00000158373	H2BC5	Heart_Atrial_Appendage	eqtl	0.0218287	0.0148832	0.142467
ENSG00000158373	H2BC5	Muscle_Skeletal	eqtl	0.0205171	0.0139889	0.142467
ENSG00000163041	H3-3A	Muscle_Skeletal	eqtl	-0.0045007	0.00427462	0.292392	0.692899
ENSG00000163041	H3-3A	Brain_Cerebellar_Hemisphere	eqtl	-0.00328338	0.00384034	0.392567	0.397848
ENSG00000163041	H3-3A	Artery_Tibial	eqtl	-0.00230129	0.00611866	0.706835	0.636225
ENSG00000163041	H3-3A	Brain_Cerebellum	eqtl	-0.00157448	0.00440854	0.720985
ENSG00000163041	H3-3A	Brain_Cortex	eqtl	-0.002531	0.00708679	0.720985
ENSG00000163041	H3-3A	Brain_Frontal_Cortex_BA9	eqtl	-0.00232972	0.00652323	0.720985
ENSG00000163041	H3-3A	Brain_Hypothalamus	eqtl	-0.0029492	0.00825775	0.720985
ENSG00000163041	H3-3A	Brain_Nucleus_accumbens_basal_ganglia	eqtl	-0.0024429	0.00684012	0.720985
ENSG00000163041	H3-3A	Brain_Putamen_basal_ganglia	eqtl	-0.0019071	0.00533988	0.720985
ENSG00000163041	H3-3A	Brain_Substantia_nigra	eqtl	-0.00278617	0.00780127	0.720985
ENSG00000163041	H3-3A	Heart_Atrial_Appendage	eqtl	-0.0020402	0.00571256	0.720985
ENSG00000163041	H3-3A	Minor_Salivary_Gland	eqtl	-0.00255086	0.0071424	0.720985
ENSG00000163041	H3-3A	Pituitary	eqtl	-0.0021631	0.00605667	0.720985
ENSG00000163041	H3-3A	Stomach	eqtl	-0.00200884	0.00562476	0.720985
ENSG00000163041	H3-3A	Uterus	eqtl	-0.00246911	0.00740734	0.738883
ENSG00000163041	H3-3A	Adipose_Subcutaneous	eqtl	-0.00177998	0.00575069	0.756923
ENSG00000163041	H3-3A	Breast_Mammary_Tissue	eqtl	-0.00187976	0.00607307	0.756923
ENSG00000163041	H3-3A	Colon_Sigmoid	eqtl	-0.00156082	0.00504265	0.756923
ENSG00000163041	H3-3A	Colon_Transverse	eqtl	-0.00250757	0.00810138	0.756923
ENSG00000163041	H3-3A	Esophagus_Gastroesophageal_Junction	eqtl	-0.00167995	0.00542753	0.756923
ENSG00000163041	H3-3A	Esophagus_Mucosa	eqtl	-0.00197413	0.00637796	0.756923
ENSG00000163041	H3-3A	Esophagus_Muscularis	eqtl	-0.00152975	0.00494226	0.756923
ENSG00000163041	H3-3A	Liver	eqtl	-0.00203178	0.00656422	0.756923
ENSG00000163041	H3-3A	Lung	eqtl	-0.00253882	0.00820236	0.756923
ENSG00000163041	H3-3A	Nerve_Tibial	eqtl	-0.00177033	0.00571954	0.756923
ENSG00000163041	H3-3A	Ovary	eqtl	-0.00178103	0.00575409	0.756923
ENSG00000163041	H3-3A	Prostate	eqtl	-0.00183651	0.00593333	0.756923
ENSG00000163041	H3-3A	Skin_Not_Sun_Exposed_Suprapubic	eqtl	-0.00214202	0.00692038	0.756923
ENSG00000163041	H3-3A	Testis	eqtl	-0.00142734	0.00461142	0.756923
ENSG00000163041	H3-3A	Thyroid	eqtl	-0.00146199	0.00472336	0.756923
ENSG00000163041	H3-3A	Vagina	eqtl	-0.00271901	0.00878448	0.756923
ENSG00000163041	H3-3A	Whole_Blood	eqtl	-0.00522823	0.0168912	0.756923
ENSG00000163041	H3-3A	Adipose_Visceral_Omentum	eqtl	-0.00186524	0.00695226	0.788474
ENSG00000163041	H3-3A	Adrenal_Gland	eqtl	-0.00151926	0.0056627	0.788474
ENSG00000163041	H3-3A	Artery_Aorta	eqtl	-0.00156224	0.00582289	0.788474
ENSG00000163041	H3-3A	Artery_Coronary	eqtl	-0.0015029	0.00560173	0.788474
ENSG00000163041	H3-3A	Brain_Hippocampus	eqtl	-0.00159841	0.00595769	0.788474
ENSG00000163041	H3-3A	Cells_Cultured_fibroblasts	eqtl	-0.0016789	0.00625771	0.788474
ENSG00000163041	H3-3A	Heart_Left_Ventricle	eqtl	-0.00172598	0.00643319	0.788474
ENSG00000163041	H3-3A	Pancreas	eqtl	-0.00137605	0.0051289	0.788474
ENSG00000163041	H3-3A	Small_Intestine_Terminal_Ileum	eqtl	-0.00147338	0.00549167	0.788474
ENSG00000163041	H3-3A	Spleen	eqtl	-0.00182405	0.00679873	0.788474
ENSG00000163041	H3-3A	Brain_Amygdala	eqtl	-0.00139937	0.00587737	0.811807
ENSG00000163041	H3-3A	Brain_Anterior_cingulate_cortex_BA24	eqtl	-0.00202705	0.00851361	0.811807
ENSG00000163041	H3-3A	Brain_Caudate_basal_ganglia	eqtl	-0.0013866	0.00582373	0.811807
ENSG00000163041	H3-3A	Brain_Spinal_cord_cervical_c-1	eqtl	-0.00139421	0.00585569	0.811807
ENSG00000163041	H3-3A	Cells_EBV-transformed_lymphocytes	eqtl	-0.00135951	0.00570994	0.811807
ENSG00000163041	H3-3A	Kidney_Cortex	eqtl	-0.00141978	0.00596309	0.811807
ENSG00000163041	H3-3A	Skin_Sun_Exposed_Lower_leg	eqtl	-0.000713011	0.00588394	0.903549	0.736431
ENSG00000188375	H3-5	Cells_EBV-transformed_lymphocytes	eqtl	-0.00179544	0.00511702	0.72568
ENSG00000188375	H3-5	Lung	eqtl	-0.00257929	0.00735097	0.72568
ENSG00000188375	H3-5	Small_Intestine_Terminal_Ileum	eqtl	-0.00192116	0.00547529	0.72568
ENSG00000188375	H3-5	Spleen	eqtl	-0.00132366	0.00377244	0.72568
ENSG00000188375	H3-5	Stomach	eqtl	-0.0032282	0.00920036	0.72568
ENSG00000188375	H3-5	Whole_Blood	eqtl	-0.00308959	0.00880533	0.72568
ENSG00000188375	H3-5	Testis	eqtl	0.00550116	0.0187956	0.769765
ENSG00000197153	H3C12	Testis	eqtl	-0.00076799	0.00383995	0.841481
ENSG00000183598	H3C13	Esophagus_Mucosa	eqtl	-0.00488622	0.0156185	0.754395
ENSG00000274750	H3C6	Adipose_Subcutaneous	eqtl	0.0294446	0.00901654	0.00109223
ENSG00000274750	H3C6	Adipose_Visceral_Omentum	eqtl	0.0244046	0.00747317	0.00109223
ENSG00000274750	H3C6	Adrenal_Gland	eqtl	0.0301059	0.00921905	0.00109223
ENSG00000274750	H3C6	Artery_Aorta	eqtl	0.0358726	0.0109849	0.00109223
ENSG00000274750	H3C6	Artery_Tibial	eqtl	0.0370797	0.0113545	0.00109223
ENSG00000274750	H3C6	Brain_Anterior_cingulate_cortex_BA24	eqtl	0.0211036	0.00646235	0.00109223
ENSG00000274750	H3C6	Brain_Caudate_basal_ganglia	eqtl	0.0141458	0.00433173	0.00109223
ENSG00000274750	H3C6	Brain_Cerebellum	eqtl	0.0239897	0.00734611	0.00109223
ENSG00000274750	H3C6	Brain_Cortex	eqtl	0.0159116	0.00487244	0.00109223
ENSG00000274750	H3C6	Brain_Frontal_Cortex_BA9	eqtl	0.0165849	0.00507864	0.00109223
ENSG00000274750	H3C6	Brain_Hippocampus	eqtl	0.0128483	0.00393439	0.00109223
ENSG00000274750	H3C6	Brain_Hypothalamus	eqtl	0.0190704	0.00583974	0.00109223
ENSG00000274750	H3C6	Brain_Nucleus_accumbens_basal_ganglia	eqtl	0.02107	0.00645206	0.00109223
ENSG00000274750	H3C6	Brain_Putamen_basal_ganglia	eqtl	0.013878	0.00424972	0.00109223
ENSG00000274750	H3C6	Brain_Spinal_cord_cervical_c-1	eqtl	0.0135026	0.00413477	0.00109223
ENSG00000274750	H3C6	Brain_Substantia_nigra	eqtl	0.0164324	0.00503192	0.00109223
ENSG00000274750	H3C6	Breast_Mammary_Tissue	eqtl	0.0390546	0.0119593	0.00109223
ENSG00000274750	H3C6	Cells_Cultured_fibroblasts	eqtl	0.027068	0.00828877	0.00109223
ENSG00000274750	H3C6	Colon_Transverse	eqtl	0.0391485	0.011988	0.00109223
ENSG00000274750	H3C6	Esophagus_Gastroesophageal_Junction	eqtl	0.0296199	0.0090702	0.00109223
ENSG00000274750	H3C6	Esophagus_Muscularis	eqtl	0.0239787	0.00734277	0.00109223
ENSG00000274750	H3C6	Nerve_Tibial	eqtl	0.0203678	0.00623703	0.00109223
ENSG00000274750	H3C6	Skin_Sun_Exposed_Lower_leg	eqtl	0.0310815	0.00951778	0.00109223
ENSG00000274750	H3C6	Spleen	eqtl	0.0321471	0.00984408	0.00109223
ENSG00000274750	H3C6	Stomach	eqtl	0.0484558	0.0148381	0.00109223
ENSG00000274750	H3C6	Testis	eqtl	0.0212285	0.0065006	0.00109223
ENSG00000274750	H3C6	Esophagus_Mucosa	eqtl	0.0372073	0.011938	0.00182888	0.327529
ENSG00000274750	H3C6	Ovary	eqtl	0.0326362	0.0108787	0.0026998
ENSG00000274750	H3C6	Prostate	eqtl	0.0328111	0.010937	0.0026998
ENSG00000274750	H3C6	Uterus	eqtl	0.0161583	0.00607454	0.00781407
ENSG00000274750	H3C6	Lung	eqtl	0.0295867	0.0114069	0.00949355
ENSG00000274750	H3C6	Colon_Sigmoid	eqtl	0.0299083	0.0129454	0.0208691
ENSG00000274750	H3C6	Muscle_Skeletal	eqtl	0.0297281	0.0128674	0.0208691
ENSG00000274750	H3C6	Skin_Not_Sun_Exposed_Suprapubic	eqtl	0.0319619	0.0138343	0.0208691
ENSG00000274750	H3C6	Whole_Blood	eqtl	0.0175987	0.00761735	0.0208691
ENSG00000274750	H3C6	Brain_Cerebellar_Hemisphere	eqtl	0.0115854	0.00980307	0.237278
ENSG00000274750	H3C6	Brain_Amygdala	eqtl	0.0123692	0.01054	0.240574
ENSG00000274750	H3C6	Heart_Atrial_Appendage	eqtl	0.0281836	0.0240156	0.240574
ENSG00000274750	H3C6	Heart_Left_Ventricle	eqtl	0.0221318	0.0188587	0.240574
ENSG00000274750	H3C6	Thyroid	eqtl	0.0197312	0.026868	0.46272
ENSG00000197837	H4-16	Whole_Blood	eqtl	0.0130592	0.0172568	0.449196
ENSG00000158406	H4C8	Muscle_Skeletal	eqtl	0.0264058	0.0204872	0.197437
ENSG00000158406	H4C8	Liver	eqtl	0.00312261	0.00641871	0.626622
ENSG00000158406	H4C8	Whole_Blood	eqtl	0.00866218	0.0178056	0.626622
ENSG00000049239	H6PD	Skin_Sun_Exposed_Lower_leg	eqtl	0.0758856	0.0323338	0.0189284
ENSG00000049239	H6PD	Brain_Frontal_Cortex_BA9	eqtl	0.0407868	0.0190339	0.0321246
ENSG00000049239	H6PD	Heart_Atrial_Appendage	eqtl	0.0367464	0.0171483	0.0321246
ENSG00000049239	H6PD	Pituitary	eqtl	0.0387155	0.0180672	0.0321246
ENSG00000049239	H6PD	Skin_Not_Sun_Exposed_Suprapubic	eqtl	0.0689655	0.0321839	0.0321246
ENSG00000049239	H6PD	Testis	eqtl	0.0645408	0.0310752	0.0378087
7161_25	H6PD	Blood_Plasma	pqtl	-0.0126874	0.00647541	0.0500747	0.79618
ENSG00000049239	H6PD	Prostate	eqtl	-0.0206152	0.0113384	0.0690363
ENSG00000049239	H6PD	Heart_Left_Ventricle	eqtl	-0.0180892	0.00996214	0.0694027
ENSG00000049239	H6PD	Whole_Blood	eqtl	-0.034769	0.0195278	0.0749962
ENSG00000049239	H6PD	Small_Intestine_Terminal_Ileum	eqtl	-0.0145133	0.00815129	0.0749962
ENSG00000049239	H6PD	Stomach	eqtl	-0.0256628	0.0146645	0.0801183
ENSG00000049239	H6PD	Brain_Cerebellum	eqtl	-0.0059383	0.00358183	0.0973387
ENSG00000049239	H6PD	Brain_Cortex	eqtl	-0.0251373	0.0151622	0.0973387
ENSG00000049239	H6PD	Cells_EBV-transformed_lymphocytes	eqtl	-0.0158916	0.00958541	0.0973387
ENSG00000049239	H6PD	Esophagus_Gastroesophageal_Junction	eqtl	-0.0153537	0.00926097	0.0973387
ENSG00000049239	H6PD	Muscle_Skeletal	eqtl	-0.0274585	0.01799	0.126931
ENSG00000049239	H6PD	Brain_Cerebellar_Hemisphere	eqtl	-0.00434736	0.0039581	0.272053	0.0524006
ENSG00000049239	H6PD	Cells_Cultured_fibroblasts	eqtl	0.0159104	0.0174234	0.361156	0.0320146
ENSG00000049239	H6PD	Thyroid	eqtl	0.00597409	0.00818538	0.465482	0.00472999
ENSG00000049239	H6PD	Pancreas	eqtl	-0.00674725	0.0104167	0.517159	0.0111885
ENSG00000049239	H6PD	Artery_Tibial	eqtl	0.00437827	0.00742423	0.555373	0.00662349
ENSG00000049239	H6PD	Nerve_Tibial	eqtl	0.00792524	0.0137658	0.564804	0.00386366
ENSG00000049239	H6PD	Breast_Mammary_Tissue	eqtl	0.00770827	0.0167476	0.645328	0.00240975
ENSG00000049239	H6PD	Adipose_Subcutaneous	eqtl	0.00546237	0.0123	0.656974	0.00477132
ENSG00000049239	H6PD	Colon_Transverse	eqtl	-0.00262253	0.00792477	0.740699	0.00431271
ENSG00000049239	H6PD	Colon_Sigmoid	eqtl	-0.00180603	0.00760269	0.812229	0.00695706
ENSG00000049239	H6PD	Esophagus_Muscularis	eqtl	-0.00165748	0.00766287	0.828753	0.00416613
ENSG00000049239	H6PD	Adipose_Visceral_Omentum	eqtl	0.00282991	0.0167583	0.865902	0.00373675
ENSG00000049239	H6PD	Esophagus_Mucosa	eqtl	-0.00147666	0.00917239	0.872101	0.00411849
ENSG00000049239	H6PD	Brain_Hippocampus	eqtl	0.00142117	0.00886811	0.872679	0.00309808
ENSG00000049239	H6PD	Artery_Aorta	eqtl	-0.000962941	0.00901077	0.914896	0.0030082
ENSG00000049239	H6PD	Lung	eqtl	0.00116778	0.0133717	0.930408	0.00343065
ENSG00000162882	HAAO	Artery_Aorta	eqtl	-0.0216378	0.0115687	0.0614324
ENSG00000162882	HAAO	Pituitary	eqtl	0.00933508	0.00782816	0.233066	0.796746
ENSG00000162882	HAAO	Pancreas	eqtl	-0.0088439	0.00776098	0.25448
ENSG00000162882	HAAO	Brain_Nucleus_accumbens_basal_ganglia	eqtl	-0.0136671	0.0120779	0.257811
ENSG00000162882	HAAO	Esophagus_Gastroesophageal_Junction	eqtl	0.0146245	0.0135276	0.279661
ENSG00000162882	HAAO	Brain_Hypothalamus	eqtl	0.00613801	0.00599851	0.306187
ENSG00000162882	HAAO	Brain_Substantia_nigra	eqtl	0.00560524	0.00547785	0.306187
ENSG00000162882	HAAO	Heart_Atrial_Appendage	eqtl	0.0180068	0.0201895	0.372451
ENSG00000162882	HAAO	Stomach	eqtl	0.0130036	0.0145798	0.372451
ENSG00000162882	HAAO	Whole_Blood	eqtl	0.0193238	0.0219003	0.377586
ENSG00000162882	HAAO	Esophagus_Muscularis	eqtl	0.011424	0.013209	0.387113
ENSG00000162882	HAAO	Heart_Left_Ventricle	eqtl	0.0205376	0.0237466	0.387113
ENSG00000162882	HAAO	Prostate	eqtl	0.00849633	0.00982389	0.387113
ENSG00000162882	HAAO	Thyroid	eqtl	0.00993461	0.01225	0.417372	0.467773
ENSG00000162882	HAAO	Colon_Transverse	eqtl	0.00852429	0.0106554	0.423711
ENSG00000162882	HAAO	Small_Intestine_Terminal_Ileum	eqtl	0.012408	0.0155099	0.423711
ENSG00000162882	HAAO	Nerve_Tibial	eqtl	0.00600394	0.00885047	0.497534	0.669249
ENSG00000162882	HAAO	Lung	eqtl	0.0117155	0.0202358	0.562625
ENSG00000162882	HAAO	Testis	eqtl	0.0085264	0.0147274	0.562625
ENSG00000162882	HAAO	Adipose_Subcutaneous	eqtl	0.00801008	0.0160202	0.617075
ENSG00000162882	HAAO	Adipose_Visceral_Omentum	eqtl	0.00733902	0.014678	0.617075
ENSG00000162882	HAAO	Breast_Mammary_Tissue	eqtl	0.00767972	0.0153594	0.617075
ENSG00000162882	HAAO	Ovary	eqtl	0.00517854	0.0103571	0.617075
ENSG00000162882	HAAO	Muscle_Skeletal	eqtl	0.00772257	0.0172622	0.654609
ENSG00000162882	HAAO	Skin_Not_Sun_Exposed_Suprapubic	eqtl	0.00694246	0.0155184	0.654609
ENSG00000162882	HAAO	Skin_Sun_Exposed_Lower_leg	eqtl	0.00738011	0.0164967	0.654609
ENSG00000162882	HAAO	Brain_Putamen_basal_ganglia	eqtl	-0.00244151	0.00927773	0.792429
ENSG00000162882	HAAO	Brain_Spinal_cord_cervical_c-1	eqtl	-0.00221981	0.00843526	0.792429
ENSG00000162882	HAAO	Brain_Caudate_basal_ganglia	eqtl	0.00191047	0.00806643	0.812779
ENSG00000162882	HAAO	Brain_Hippocampus	eqtl	0.00204783	0.00864639	0.812779
ENSG00000162882	HAAO	Cells_Cultured_fibroblasts	eqtl	0.00285455	0.0120525	0.812779
ENSG00000162882	HAAO	Esophagus_Mucosa	eqtl	0.00293965	0.0124119	0.812779
ENSG00000162882	HAAO	Artery_Tibial	eqtl	-0.00382453	0.0205321	0.852233	0.0990499
ENSG00000162882	HAAO	Colon_Sigmoid	eqtl	-0.00116758	0.0144002	0.935377
ENSG00000130956	HABP4	Cells_EBV-transformed_lymphocytes	eqtl	-0.0171081	0.00712837	0.0163951
ENSG00000130956	HABP4	Adipose_Subcutaneous	eqtl	0.0302331	0.0232562	0.193601
ENSG00000130956	HABP4	Skin_Sun_Exposed_Lower_leg	eqtl	0.0462545	0.0355804	0.193601
ENSG00000130956	HABP4	Testis	eqtl	-0.0119784	0.00958269	0.2113
10815_2	HABP4	Blood_Plasma	pqtl	-0.00709573	0.00634881	0.263718
ENSG00000130956	HABP4	Colon_Sigmoid	eqtl	0.0147022	0.0143603	0.305925
ENSG00000130956	HABP4	Colon_Transverse	eqtl	0.0384084	0.0407504	0.345922
ENSG00000130956	HABP4	Artery_Aorta	eqtl	-0.0131109	0.0232421	0.572684
ENSG00000165996	HACD1	Esophagus_Mucosa	eqtl	-0.00975858	0.0149667	0.514388	0.154534
ENSG00000165996	HACD1	Brain_Hippocampus	eqtl	0.00619017	0.0115729	0.59273
ENSG00000165996	HACD1	Brain_Spinal_cord_cervical_c-1	eqtl	0.00481874	0.00900895	0.59273
ENSG00000165996	HACD1	Muscle_Skeletal	eqtl	-0.00494959	0.0228919	0.828819
ENSG00000165996	HACD1	Thyroid	eqtl	-0.00209707	0.0209707	0.920344
ENSG00000165996	HACD1	Adrenal_Gland	eqtl	-0.000120495	0.00771169	0.987534
ENSG00000206527	HACD2	Skin_Sun_Exposed_Lower_leg	eqtl	0.0328338	0.0176938	0.0635006
ENSG00000206527	HACD2	Cells_EBV-transformed_lymphocytes	eqtl	0.00957496	0.00683926	0.161513
ENSG00000206527	HACD2	Lung	eqtl	0.0337798	0.0261674	0.196735
ENSG00000206527	HACD2	Heart_Atrial_Appendage	eqtl	0.0154316	0.0141238	0.274573
ENSG00000206527	HACD2	Esophagus_Mucosa	eqtl	0.00881033	0.00886971	0.320561	0.746474
ENSG00000206527	HACD2	Artery_Aorta	eqtl	0.0118173	0.0190391	0.534804
ENSG00000206527	HACD2	Testis	eqtl	0.0136685	0.0285256	0.63182
ENSG00000206527	HACD2	Thyroid	eqtl	-0.00907541	0.0291368	0.755439
ENSG00000074696	HACD3	Whole_Blood	eqtl	0.0775623	0.0290859	0.00766076
ENSG00000074696	HACD3	Adipose_Subcutaneous	eqtl	0.104866	0.0441852	0.0176283
ENSG00000074696	HACD3	Cells_EBV-transformed_lymphocytes	eqtl	0.0100384	0.0100384	0.317311
ENSG00000188921	HACD4	Spleen	eqtl	-0.0248317	0.0128079	0.0525287
ENSG00000188921	HACD4	Colon_Sigmoid	eqtl	-0.012009	0.0102205	0.239995
ENSG00000188921	HACD4	Skin_Not_Sun_Exposed_Suprapubic	eqtl	0.00631924	0.00584529	0.279661
ENSG00000188921	HACD4	Heart_Left_Ventricle	eqtl	0.0187398	0.0178474	0.293718
ENSG00000188921	HACD4	Esophagus_Mucosa	eqtl	0.0117969	0.0114864	0.304408
ENSG00000188921	HACD4	Heart_Atrial_Appendage	eqtl	0.0117027	0.0123186	0.342112
ENSG00000188921	HACD4	Cells_Cultured_fibroblasts	eqtl	0.026592	0.0312847	0.395325
ENSG00000188921	HACD4	Adipose_Visceral_Omentum	eqtl	-0.0144983	0.019331	0.453255
ENSG00000188921	HACD4	Esophagus_Gastroesophageal_Junction	eqtl	-0.0167046	0.025985	0.520317
ENSG00000188921	HACD4	Whole_Blood	eqtl	-0.0209836	0.0326411	0.520317
ENSG00000188921	HACD4	Skin_Sun_Exposed_Lower_leg	eqtl	0.00331307	0.00598414	0.579824	0.1206
ENSG00000188921	HACD4	Adrenal_Gland	eqtl	0.0052277	0.0142891	0.714474
ENSG00000188921	HACD4	Adipose_Subcutaneous	eqtl	0.0036491	0.0277332	0.895317
ENSG00000188921	HACD4	Brain_Caudate_basal_ganglia	eqtl	-0.000599488	0.00799317	0.940215
ENSG00000188921	HACD4	Brain_Nucleus_accumbens_basal_ganglia	eqtl	-0.000616338	0.00821784	0.940215
ENSG00000188921	HACD4	Esophagus_Muscularis	eqtl	-0.00184538	0.0246051	0.940215
ENSG00000085382	HACE1	Adipose_Visceral_Omentum	eqtl	0.0240869	0.0159145	0.130149
ENSG00000085382	HACE1	Skin_Sun_Exposed_Lower_leg	eqtl	0.0278161	0.0187127	0.13715
ENSG00000085382	HACE1	Brain_Cerebellar_Hemisphere	eqtl	0.0124904	0.00864719	0.148614
ENSG00000085382	HACE1	Brain_Cerebellum	eqtl	0.00914147	0.00632871	0.148614
ENSG00000085382	HACE1	Brain_Frontal_Cortex_BA9	eqtl	0.0239478	0.0165792	0.148614
ENSG00000085382	HACE1	Brain_Putamen_basal_ganglia	eqtl	0.0236316	0.0163604	0.148614
ENSG00000085382	HACE1	Colon_Transverse	eqtl	0.0305155	0.0211261	0.148614
ENSG00000085382	HACE1	Esophagus_Gastroesophageal_Junction	eqtl	0.019034	0.0131774	0.148614
ENSG00000085382	HACE1	Esophagus_Muscularis	eqtl	0.0221984	0.0153681	0.148614
ENSG00000085382	HACE1	Muscle_Skeletal	eqtl	0.0189114	0.0130925	0.148614
ENSG00000085382	HACE1	Nerve_Tibial	eqtl	0.0169802	0.0117555	0.148614
ENSG00000085382	HACE1	Skin_Not_Sun_Exposed_Suprapubic	eqtl	0.0229467	0.0158862	0.148614
ENSG00000085382	HACE1	Thyroid	eqtl	0.0198373	0.0137335	0.148614
ENSG00000085382	HACE1	Testis	eqtl	0.0208449	0.0145521	0.15202
ENSG00000085382	HACE1	Cells_EBV-transformed_lymphocytes	eqtl	0.0138838	0.00988697	0.160243
ENSG00000085382	HACE1	Brain_Nucleus_accumbens_basal_ganglia	eqtl	0.0193359	0.0139219	0.164867
ENSG00000085382	HACE1	Colon_Sigmoid	eqtl	0.0211594	0.0159775	0.185395
ENSG00000085382	HACE1	Spleen	eqtl	0.0150838	0.0113898	0.185395
ENSG00000085382	HACE1	Heart_Atrial_Appendage	eqtl	0.0145287	0.0111992	0.194529
ENSG00000085382	HACE1	Brain_Cortex	eqtl	0.0141641	0.0129217	0.273011
ENSG00000085382	HACE1	Brain_Caudate_basal_ganglia	eqtl	0.0187988	0.0173889	0.279661
ENSG00000085382	HACE1	Artery_Aorta	eqtl	0.0133443	0.0140857	0.343451
ENSG00000085382	HACE1	Cells_Cultured_fibroblasts	eqtl	0.0163477	0.0172559	0.343451
ENSG00000085382	HACE1	Esophagus_Mucosa	eqtl	0.00316641	0.0201859	0.875353
ENSG00000131373	HACL1	Cells_Cultured_fibroblasts	eqtl	0.0256308	0.0220425	0.244914
ENSG00000131373	HACL1	Pancreas	eqtl	-0.0147914	0.0174807	0.397467
ENSG00000131373	HACL1	Testis	eqtl	-0.0033585	0.00660527	0.611132	0.826047
ENSG00000131373	HACL1	Nerve_Tibial	eqtl	-0.0156519	0.0313038	0.617075
ENSG00000131373	HACL1	Thyroid	eqtl	-0.0185872	0.0371744	0.617075
ENSG00000131373	HACL1	Muscle_Skeletal	eqtl	-0.00670931	0.0268372	0.802587
ENSG00000131373	HACL1	Whole_Blood	eqtl	-0.00516607	0.0235842	0.826613
ENSG00000131373	HACL1	Cells_EBV-transformed_lymphocytes	eqtl	0.000860077	0.00917415	0.925308
ENSG00000138796	HADH	Cells_Cultured_fibroblasts	eqtl	-0.0179968	0.0183688	0.32721	0.142717
ENSG00000138796	HADH	Nerve_Tibial	eqtl	-0.00813886	0.0165908	0.623733
17739_1	HADH	Blood_Plasma	pqtl	-0.00157233	0.0429769	0.970816
ENSG00000084754	HADHA	Testis	eqtl	-0.0166072	0.00974288	0.0882792
ENSG00000084754	HADHA	Thyroid	eqtl	-0.045067	0.027541	0.101764
ENSG00000138029	HADHB	Muscle_Skeletal	eqtl	-0.0724214	0.0327065	0.0268091
ENSG00000138029	HADHB	Lung	eqtl	0.0146636	0.0205805	0.476155
ENSG00000138029	HADHB	Brain_Hypothalamus	eqtl	0.0107195	0.0153136	0.483927
ENSG00000138029	HADHB	Brain_Nucleus_accumbens_basal_ganglia	eqtl	0.0105064	0.0150091	0.483927
ENSG00000138029	HADHB	Brain_Cortex	eqtl	0.0158177	0.0230674	0.492893
ENSG00000138029	HADHB	Brain_Putamen_basal_ganglia	eqtl	0.0113455	0.0177968	0.523799
ENSG00000138029	HADHB	Thyroid	eqtl	0.0162687	0.0255196	0.523799
ENSG00000138029	HADHB	Cells_Cultured_fibroblasts	eqtl	0.0377962	0.0724943	0.602111
ENSG00000138029	HADHB	Esophagus_Muscularis	eqtl	0.0245235	0.0470369	0.602111
ENSG00000138029	HADHB	Stomach	eqtl	0.0159719	0.0306346	0.602111
ENSG00000138029	HADHB	Brain_Caudate_basal_ganglia	eqtl	0.0090338	0.0185559	0.62637
ENSG00000138029	HADHB	Adipose_Visceral_Omentum	eqtl	0.0130022	0.0278619	0.640738
ENSG00000138029	HADHB	Artery_Aorta	eqtl	0.000839252	0.0207016	0.967662
ENSG00000063854	HAGH	Brain_Cerebellum	eqtl	0.027821	0.00561425	7.21727e-07	0.283159
ENSG00000063854	HAGH	Brain_Cerebellar_Hemisphere	eqtl	0.0293238	0.00815025	0.000320794	0.670373
ENSG00000063854	HAGH	Whole_Blood	eqtl	0.173337	0.0493683	0.000446238
ENSG00000063854	HAGH	Esophagus_Gastroesophageal_Junction	eqtl	0.0353325	0.014642	0.0158174	0.450319
ENSG00000063854	HAGH	Esophagus_Muscularis	eqtl	0.0377497	0.0159043	0.0176177	0.333533
ENSG00000063854	HAGH	Nerve_Tibial	eqtl	0.0272503	0.0118355	0.0213118	0.669531
ENSG00000063854	HAGH	Brain_Anterior_cingulate_cortex_BA24	eqtl	0.0325049	0.0141554	0.0216589
ENSG00000063854	HAGH	Brain_Amygdala	eqtl	0.0277694	0.0121915	0.0227398
ENSG00000063854	HAGH	Brain_Frontal_Cortex_BA9	eqtl	0.0295402	0.0129689	0.0227398
ENSG00000063854	HAGH	Esophagus_Mucosa	eqtl	0.0334529	0.0153089	0.0288753
ENSG00000063854	HAGH	Artery_Tibial	eqtl	0.0227096	0.0104373	0.0295694	0.102963
ENSG00000063854	HAGH	Brain_Hippocampus	eqtl	0.0383058	0.0178544	0.0319165
ENSG00000063854	HAGH	Brain_Nucleus_accumbens_basal_ganglia	eqtl	0.0203411	0.0104727	0.0520999
ENSG00000063854	HAGH	Muscle_Skeletal	eqtl	0.046366	0.0238716	0.0520999
ENSG00000063854	HAGH	Skin_Sun_Exposed_Lower_leg	eqtl	0.0232043	0.012594	0.0654025	0.0465547
ENSG00000063854	HAGH	Heart_Atrial_Appendage	eqtl	0.0216885	0.0121072	0.0732347	0.0752998
ENSG00000063854	HAGH	Brain_Cortex	eqtl	0.0189832	0.0110913	0.0869818
ENSG00000063854	HAGH	Skin_Not_Sun_Exposed_Suprapubic	eqtl	0.0187008	0.0109524	0.0877366	0.550831
ENSG00000063854	HAGH	Brain_Putamen_basal_ganglia	eqtl	0.0142884	0.00906135	0.11483	0.644842
ENSG00000063854	HAGH	Artery_Aorta	eqtl	0.0116606	0.00790711	0.140294	0.10701
ENSG00000063854	HAGH	Colon_Sigmoid	eqtl	0.00988193	0.00813691	0.224573	0.817389
ENSG00000063854	HAGH	Brain_Spinal_cord_cervical_c-1	eqtl	0.00580562	0.00494096	0.239995
ENSG00000063854	HAGH	Lung	eqtl	0.0133743	0.0113824	0.239995
ENSG00000063854	HAGH	Pituitary	eqtl	0.0101048	0.00859986	0.239995
ENSG00000063854	HAGH	Prostate	eqtl	0.0144036	0.0122584	0.239995
ENSG00000063854	HAGH	Ovary	eqtl	0.00932173	0.00849313	0.272396
ENSG00000063854	HAGH	Brain_Hypothalamus	eqtl	0.0117101	0.0111525	0.293718
ENSG00000063854	HAGH	Brain_Substantia_nigra	eqtl	0.00651611	0.00620582	0.293718
ENSG00000063854	HAGH	Minor_Salivary_Gland	eqtl	0.00934708	0.00890198	0.293718
ENSG00000063854	HAGH	Spleen	eqtl	0.0074209	0.00706752	0.293718
ENSG00000063854	HAGH	Stomach	eqtl	0.0152104	0.0152104	0.317311
ENSG00000063854	HAGH	Adipose_Visceral_Omentum	eqtl	0.0131123	0.0141209	0.353111
ENSG00000063854	HAGH	Brain_Caudate_basal_ganglia	eqtl	0.0158244	0.0170417	0.353111
ENSG00000063854	HAGH	Colon_Transverse	eqtl	0.0137527	0.0148106	0.353111
ENSG00000063854	HAGH	Testis	eqtl	0.0114205	0.012299	0.353111
ENSG00000063854	HAGH	Cells_Cultured_fibroblasts	eqtl	-0.0195721	0.0212031	0.355967
ENSG00000063854	HAGH	Cells_EBV-transformed_lymphocytes	eqtl	0.00633965	0.00792456	0.423711
ENSG00000063854	HAGH	Heart_Left_Ventricle	eqtl	0.0163335	0.0204169	0.423711
ENSG00000063854	HAGH	Pancreas	eqtl	0.00853734	0.0106717	0.423711
ENSG00000063854	HAGH	Artery_Coronary	eqtl	0.0100722	0.0129964	0.43834
ENSG00000063854	HAGH	Breast_Mammary_Tissue	eqtl	0.0122284	0.0157785	0.43834
ENSG00000063854	HAGH	Thyroid	eqtl	0.0123098	0.0158836	0.43834
ENSG00000063854	HAGH	Small_Intestine_Terminal_Ileum	eqtl	0.00984118	0.0151403	0.515692
19267_14	HAGH	Blood_Plasma	pqtl	-0.00608483	0.0159939	0.703614	4.73968e-05
ENSG00000103253	HAGHL	Esophagus_Muscularis	eqtl	0.0174844	0.0101126	0.0838139	0.664692
ENSG00000103253	HAGHL	Colon_Transverse	eqtl	0.0184725	0.0120093	0.124002	0.955867
ENSG00000103253	HAGHL	Adipose_Subcutaneous	eqtl	0.0152116	0.0106956	0.154962
ENSG00000103253	HAGHL	Adrenal_Gland	eqtl	0.0104597	0.0073545	0.154962
ENSG00000103253	HAGHL	Cells_Cultured_fibroblasts	eqtl	0.0228095	0.0160379	0.154962
ENSG00000103253	HAGHL	Esophagus_Mucosa	eqtl	0.0184774	0.0129919	0.154962
ENSG00000103253	HAGHL	Heart_Left_Ventricle	eqtl	0.00988565	0.00695085	0.154962
ENSG00000103253	HAGHL	Lung	eqtl	0.0290714	0.0204408	0.154962
ENSG00000103253	HAGHL	Nerve_Tibial	eqtl	0.026089	0.0183438	0.154962
ENSG00000103253	HAGHL	Stomach	eqtl	0.0134378	0.00944846	0.154962
ENSG00000103253	HAGHL	Whole_Blood	eqtl	0.0218914	0.0153924	0.154962
ENSG00000103253	HAGHL	Adipose_Visceral_Omentum	eqtl	0.0135669	0.00982433	0.167294
ENSG00000103253	HAGHL	Heart_Atrial_Appendage	eqtl	0.0107523	0.00778613	0.167294
ENSG00000103253	HAGHL	Minor_Salivary_Gland	eqtl	0.0104909	0.00759683	0.167294
ENSG00000103253	HAGHL	Muscle_Skeletal	eqtl	0.0114608	0.00829917	0.167294
ENSG00000103253	HAGHL	Testis	eqtl	-0.0154728	0.0152105	0.309039
ENSG00000103253	HAGHL	Spleen	eqtl	0.0101019	0.0100978	0.317113	0.572565
ENSG00000103253	HAGHL	Thyroid	eqtl	0.00781539	0.00851707	0.35882	0.213573
ENSG00000103253	HAGHL	Skin_Not_Sun_Exposed_Suprapubic	eqtl	0.00796803	0.00887091	0.369068	0.752795
ENSG00000103253	HAGHL	Brain_Cerebellum	eqtl	0.0402307	0.0462972	0.384866
ENSG00000103253	HAGHL	Skin_Sun_Exposed_Lower_leg	eqtl	0.00926453	0.0128114	0.469588	0.0412823
ENSG00000103253	HAGHL	Colon_Sigmoid	eqtl	0.00858968	0.0161057	0.593803
ENSG00000103253	HAGHL	Artery_Tibial	eqtl	0.00605483	0.0113528	0.593803
ENSG00000103253	HAGHL	Pancreas	eqtl	0.0063408	0.011889	0.593803
ENSG00000103253	HAGHL	Artery_Aorta	eqtl	0.00707048	0.0135261	0.601164
ENSG00000103253	HAGHL	Prostate	eqtl	0.00453212	0.00867014	0.601164
ENSG00000103253	HAGHL	Esophagus_Gastroesophageal_Junction	eqtl	0.00285793	0.00967301	0.767647
ENSG00000103253	HAGHL	Pituitary	eqtl	0.00248033	0.0121261	0.837927
ENSG00000084110	HAL	Esophagus_Mucosa	eqtl	-0.00643045	0.00673667	0.339808
ENSG00000084110	HAL	Testis	eqtl	0.00497574	0.00690183	0.470952
ENSG00000084110	HAL	Whole_Blood	eqtl	-0.00642567	0.0336695	0.848647	0.265133
ENSG00000084110	HAL	Skin_Sun_Exposed_Lower_leg	eqtl	0.000509124	0.00707997	0.942673	0.447494
ENSG00000084110	HAL	Skin_Not_Sun_Exposed_Suprapubic	eqtl	0.000162998	0.00748606	0.982629	0.694288
ENSG00000164107	HAND2	Brain_Cerebellum	eqtl	0.00115031	0.00546397	0.833257
ENSG00000116882	HAO2	Adrenal_Gland	eqtl	0.0162599	0.0088268	0.0654598
ENSG00000116882	HAO2	Nerve_Tibial	eqtl	-0.0108198	0.00964375	0.261883
ENSG00000116882	HAO2	Adipose_Subcutaneous	eqtl	-0.00181203	0.0114762	0.87454
ENSG00000173805	HAP1	Adipose_Subcutaneous	eqtl	0.0226024	0.00740424	0.00226844
ENSG00000173805	HAP1	Nerve_Tibial	eqtl	0.022241	0.00741367	0.0026998
ENSG00000173805	HAP1	Pancreas	eqtl	0.00696501	0.00733159	0.342112
ENSG00000173805	HAP1	Skin_Sun_Exposed_Lower_leg	eqtl	-0.0102611	0.0160329	0.522173
ENSG00000173805	HAP1	Thyroid	eqtl	3.43362e-05	0.0067985	0.99597	0.073259
ENSG00000145681	HAPLN1	Cells_Cultured_fibroblasts	eqtl	0.0316104	0.0125576	0.0118278
ENSG00000145681	HAPLN1	Lung	eqtl	0.0287668	0.0126221	0.0226629
ENSG00000145681	HAPLN1	Artery_Aorta	eqtl	0.0293382	0.0171139	0.0864763
3196_6	HAPLN1	Blood_Plasma	pqtl	0.0417633	0.0243619	0.0864763
ENSG00000145681	HAPLN1	Artery_Tibial	eqtl	0.015556	0.00916311	0.0895692
ENSG00000145681	HAPLN1	Heart_Left_Ventricle	eqtl	-0.0149584	0.0149584	0.317311
ENSG00000145681	HAPLN1	Esophagus_Muscularis	eqtl	-0.0132873	0.013628	0.32956
ENSG00000132702	HAPLN2	Artery_Tibial	eqtl	0.0129888	0.0101024	0.198543
ENSG00000140511	HAPLN3	Artery_Aorta	eqtl	0.224863	0.0268372	5.34755e-17
ENSG00000140511	HAPLN3	Artery_Tibial	eqtl	0.26296	0.0318172	1.4004e-16
ENSG00000140511	HAPLN3	Nerve_Tibial	eqtl	-0.0682014	0.0204604	0.000858121
ENSG00000140511	HAPLN3	Lung	eqtl	-0.1015	0.0304499	0.000858121
ENSG00000140511	HAPLN3	Muscle_Skeletal	eqtl	-0.0703309	0.0210993	0.000858121
ENSG00000140511	HAPLN3	Brain_Frontal_Cortex_BA9	eqtl	-0.0277043	0.00843785	0.00102587
ENSG00000140511	HAPLN3	Colon_Transverse	eqtl	-0.0661647	0.0201517	0.00102587
ENSG00000140511	HAPLN3	Heart_Left_Ventricle	eqtl	-0.0659772	0.0200946	0.00102587
ENSG00000140511	HAPLN3	Skin_Not_Sun_Exposed_Suprapubic	eqtl	-0.0546659	0.0166495	0.00102587
ENSG00000140511	HAPLN3	Stomach	eqtl	-0.0698515	0.0214118	0.00110514
ENSG00000140511	HAPLN3	Adipose_Subcutaneous	eqtl	-0.0667357	0.0208549	0.00137428
ENSG00000140511	HAPLN3	Esophagus_Gastroesophageal_Junction	eqtl	-0.0551357	0.0172299	0.00137428
ENSG00000140511	HAPLN3	Skin_Sun_Exposed_Lower_leg	eqtl	-0.0580109	0.0181284	0.00137428
ENSG00000140511	HAPLN3	Heart_Atrial_Appendage	eqtl	-0.0779388	0.0246123	0.00154197
ENSG00000140511	HAPLN3	Brain_Cerebellum	eqtl	-0.0361649	0.0118574	0.00228841
ENSG00000140511	HAPLN3	Brain_Cortex	eqtl	-0.0327113	0.010725	0.00228841
ENSG00000140511	HAPLN3	Brain_Hypothalamus	eqtl	-0.0309351	0.0103693	0.00285127
ENSG00000140511	HAPLN3	Thyroid	eqtl	-0.0979052	0.0328174	0.00285127
ENSG00000140511	HAPLN3	Breast_Mammary_Tissue	eqtl	-0.0708185	0.023867	0.00300513
ENSG00000140511	HAPLN3	Cells_Cultured_fibroblasts	eqtl	-0.0536003	0.0194825	0.00593773	0.0656543
ENSG00000140511	HAPLN3	Adrenal_Gland	eqtl	-0.0366142	0.0139712	0.00877521
ENSG00000140511	HAPLN3	Esophagus_Mucosa	eqtl	-0.0438108	0.0170063	0.00999091	0.0343754
ENSG00000140511	HAPLN3	Pancreas	eqtl	-0.0173901	0.0114264	0.128029	0.00180813
ENSG00000140511	HAPLN3	Esophagus_Muscularis	eqtl	-0.0320592	0.0232758	0.168401
ENSG00000187664	HAPLN4	Heart_Left_Ventricle	eqtl	-0.0428508	0.00923304	3.46684e-06
ENSG00000187664	HAPLN4	Breast_Mammary_Tissue	eqtl	-0.0560356	0.0122089	4.43791e-06
ENSG00000187664	HAPLN4	Colon_Transverse	eqtl	-0.0490696	0.0107512	5.01636e-06
ENSG00000187664	HAPLN4	Thyroid	eqtl	-0.0312393	0.00684455	5.01636e-06
ENSG00000187664	HAPLN4	Nerve_Tibial	eqtl	-0.0349873	0.00775286	6.39712e-06
ENSG00000187664	HAPLN4	Heart_Atrial_Appendage	eqtl	-0.032655	0.00723605	6.39712e-06
ENSG00000187664	HAPLN4	Adipose_Subcutaneous	eqtl	-0.0424887	0.00946892	7.21723e-06
ENSG00000187664	HAPLN4	Skin_Sun_Exposed_Lower_leg	eqtl	-0.0485267	0.0110918	1.21432e-05
ENSG00000187664	HAPLN4	Skin_Not_Sun_Exposed_Suprapubic	eqtl	-0.0474399	0.0117825	5.66576e-05
ENSG00000187664	HAPLN4	Stomach	eqtl	-0.0376465	0.00935012	5.66576e-05
ENSG00000187664	HAPLN4	Colon_Sigmoid	eqtl	-0.0302711	0.00831388	0.000271554
ENSG00000187664	HAPLN4	Brain_Cerebellum	eqtl	-0.0543111	0.0190628	0.00438491
ENSG00000187664	HAPLN4	Artery_Aorta	eqtl	-0.0221562	0.00800084	0.00561888
ENSG00000187664	HAPLN4	Artery_Tibial	eqtl	-0.026308	0.00950009	0.00561888
6455_52	HAPLN4	Blood_Plasma	pqtl	-0.0842444	0.0327974	0.0102102
ENSG00000187664	HAPLN4	Cells_Cultured_fibroblasts	eqtl	-0.0277567	0.0111448	0.012754
ENSG00000187664	HAPLN4	Artery_Coronary	eqtl	-0.0279751	0.0118356	0.0180966
ENSG00000187664	HAPLN4	Adipose_Visceral_Omentum	eqtl	-0.00274185	0.00822554	0.738883
ENSG00000170445	HARS1	Adipose_Subcutaneous	eqtl	-0.0671928	0.031158	0.0310429
ENSG00000170445	HARS1	Brain_Caudate_basal_ganglia	eqtl	-0.0342067	0.0194294	0.0783123
ENSG00000170445	HARS1	Brain_Cerebellar_Hemisphere	eqtl	-0.0248668	0.0141243	0.0783123
ENSG00000170445	HARS1	Brain_Cerebellum	eqtl	-0.0195124	0.011083	0.0783123
ENSG00000170445	HARS1	Brain_Cortex	eqtl	-0.0366478	0.0208159	0.0783123
ENSG00000170445	HARS1	Lung	eqtl	-0.0377232	0.0214268	0.0783123
ENSG00000170445	HARS1	Nerve_Tibial	eqtl	-0.0362893	0.0206123	0.0783123
ENSG00000170445	HARS1	Testis	eqtl	-0.0300469	0.0170667	0.0783123
ENSG00000170445	HARS1	Thyroid	eqtl	-0.0342178	0.0194357	0.0783123
ENSG00000170445	HARS1	Whole_Blood	eqtl	-0.0526988	0.0299329	0.0783123
ENSG00000105509	HAS1	Brain_Cerebellar_Hemisphere	eqtl	-0.0107118	0.0069215	0.121714
ENSG00000105509	HAS1	Brain_Nucleus_accumbens_basal_ganglia	eqtl	-0.0766203	0.0578374	0.185253
ENSG00000105509	HAS1	Brain_Cerebellum	eqtl	-0.00991084	0.00852332	0.244914
ENSG00000105509	HAS1	Skin_Sun_Exposed_Lower_leg	eqtl	-0.0151024	0.0131446	0.250582
ENSG00000105509	HAS1	Skin_Not_Sun_Exposed_Suprapubic	eqtl	0.0184474	0.0215969	0.393013
ENSG00000105509	HAS1	Cells_Cultured_fibroblasts	eqtl	-0.00899333	0.0145789	0.537317	0.59454
ENSG00000105509	HAS1	Whole_Blood	eqtl	0.00220944	0.00973081	0.82038	0.648166
ENSG00000105509	HAS1	Adrenal_Gland	eqtl	-0.00132096	0.00905801	0.884053
ENSG00000105509	HAS1	Nerve_Tibial	eqtl	-0.00209131	0.0143404	0.884053
ENSG00000105509	HAS1	Spleen	eqtl	-0.00121947	0.00836208	0.884053
ENSG00000105509	HAS1	Testis	eqtl	-0.00143634	0.00984916	0.884053
ENSG00000105509	HAS1	Brain_Anterior_cingulate_cortex_BA24	eqtl	-0.00116598	0.0116598	0.920344
ENSG00000105509	HAS1	Brain_Cortex	eqtl	-0.00124172	0.0124172	0.920344
ENSG00000105509	HAS1	Brain_Frontal_Cortex_BA9	eqtl	-0.00141734	0.0141734	0.920344
ENSG00000105509	HAS1	Brain_Hippocampus	eqtl	-0.000755659	0.00755659	0.920344
ENSG00000170961	HAS2	Esophagus_Mucosa	eqtl	-0.0509553	0.0204872	0.012876
ENSG00000170961	HAS2	Esophagus_Muscularis	eqtl	-0.0450754	0.0181231	0.012876
ENSG00000170961	HAS2	Muscle_Skeletal	eqtl	-0.0345028	0.0140061	0.0137621
ENSG00000170961	HAS2	Nerve_Tibial	eqtl	-0.0249825	0.0133121	0.0605622	0.080365
ENSG00000170961	HAS2	Cells_Cultured_fibroblasts	eqtl	0.00704214	0.0297335	0.812779
ENSG00000177602	HASPIN	Spleen	eqtl	-0.0292025	0.0317418	0.357573
ENSG00000177602	HASPIN	Muscle_Skeletal	eqtl	0.00680469	0.00998988	0.495771	0.84498
ENSG00000177602	HASPIN	Testis	eqtl	-0.00752655	0.0214217	0.725325
ENSG00000128708	HAT1	Whole_Blood	eqtl	0.0217818	0.0169898	0.199825
ENSG00000152240	HAUS1	Muscle_Skeletal	eqtl	0.00313071	0.00508918	0.538442	0.656268
ENSG00000152240	HAUS1	Thyroid	eqtl	-0.00356712	0.00801807	0.656403	0.334303
ENSG00000152240	HAUS1	Brain_Hypothalamus	eqtl	0.00447016	0.0101211	0.65873
ENSG00000152240	HAUS1	Testis	eqtl	0.00704496	0.0159509	0.65873
ENSG00000152240	HAUS1	Whole_Blood	eqtl	0.00988209	0.0223745	0.65873
ENSG00000152240	HAUS1	Heart_Atrial_Appendage	eqtl	0.00292465	0.00680095	0.66717	0.596854
ENSG00000152240	HAUS1	Pituitary	eqtl	0.00293995	0.00716677	0.681645	0.780092
ENSG00000152240	HAUS1	Esophagus_Muscularis	eqtl	0.00335868	0.00867638	0.698677	0.793373
ENSG00000152240	HAUS1	Skin_Sun_Exposed_Lower_leg	eqtl	0.0037499	0.0107254	0.726617	0.746241
ENSG00000152240	HAUS1	Brain_Putamen_basal_ganglia	eqtl	0.00219772	0.00701854	0.754182	0.755272
ENSG00000152240	HAUS1	Cells_Cultured_fibroblasts	eqtl	-0.0131339	0.0496802	0.791497
ENSG00000152240	HAUS1	Stomach	eqtl	-0.00420075	0.0158898	0.791497
ENSG00000152240	HAUS1	Colon_Sigmoid	eqtl	-0.0019064	0.0083061	0.818466	0.462499
ENSG00000152240	HAUS1	Brain_Nucleus_accumbens_basal_ganglia	eqtl	-0.0024186	0.0106418	0.820212
ENSG00000152240	HAUS1	Breast_Mammary_Tissue	eqtl	-0.00277777	0.0122222	0.820212
ENSG00000152240	HAUS1	Brain_Cerebellar_Hemisphere	eqtl	0.00223388	0.00987611	0.821053
ENSG00000152240	HAUS1	Brain_Frontal_Cortex_BA9	eqtl	0.00235931	0.0104306	0.821053
ENSG00000152240	HAUS1	Spleen	eqtl	0.00284023	0.0125568	0.821053
ENSG00000152240	HAUS1	Esophagus_Gastroesophageal_Junction	eqtl	0.00171981	0.00824699	0.834809	0.688752
ENSG00000152240	HAUS1	Nerve_Tibial	eqtl	0.0016864	0.0088497	0.84887	0.687124
ENSG00000152240	HAUS1	Colon_Transverse	eqtl	0.00200799	0.0131291	0.878445
ENSG00000152240	HAUS1	Ovary	eqtl	0.00165912	0.0108481	0.878445
ENSG00000152240	HAUS1	Artery_Coronary	eqtl	0.00124468	0.00896113	0.889531	0.633436
ENSG00000152240	HAUS1	Esophagus_Mucosa	eqtl	0.00249588	0.0191366	0.896231	0.631738
ENSG00000152240	HAUS1	Pancreas	eqtl	0.00129456	0.0110037	0.906347
ENSG00000152240	HAUS1	Skin_Not_Sun_Exposed_Suprapubic	eqtl	0.00102085	0.00974149	0.91654	0.660476
ENSG00000152240	HAUS1	Vagina	eqtl	-0.000961345	0.00929301	0.917607
ENSG00000152240	HAUS1	Artery_Tibial	eqtl	0.000866317	0.00900997	0.923401	0.626034
ENSG00000152240	HAUS1	Brain_Caudate_basal_ganglia	eqtl	-0.000889735	0.00945344	0.925016
ENSG00000152240	HAUS1	Liver	eqtl	0.000838545	0.0101823	0.934366
ENSG00000152240	HAUS1	Artery_Aorta	eqtl	0.000451599	0.00859781	0.95811	0.621358
ENSG00000152240	HAUS1	Adipose_Subcutaneous	eqtl	0.000379015	0.00775793	0.961035	0.621092
ENSG00000152240	HAUS1	Lung	eqtl	-0.000571074	0.0178981	0.974546	0.574401
ENSG00000152240	HAUS1	Adrenal_Gland	eqtl	0.000208988	0.00731376	0.977204	0.619973
ENSG00000152240	HAUS1	Adipose_Visceral_Omentum	eqtl	0.00024282	0.0091119	0.97874	0.619897
ENSG00000152240	HAUS1	Prostate	eqtl	0.000163815	0.00863756	0.984869	0.574002
ENSG00000152240	HAUS1	Heart_Left_Ventricle	eqtl	5.72193e-05	0.00638123	0.992846	0.457763
ENSG00000137814	HAUS2	Testis	eqtl	-0.0201961	0.0129617	0.119201	0.34849
ENSG00000137814	HAUS2	Artery_Tibial	eqtl	0.00194272	0.025741	0.939839
ENSG00000092036	HAUS4	Vagina	eqtl	-0.0252124	0.00536126	2.5674e-06
ENSG00000092036	HAUS4	Brain_Amygdala	eqtl	-0.0268589	0.00571137	2.5674e-06
ENSG00000092036	HAUS4	Brain_Anterior_cingulate_cortex_BA24	eqtl	-0.0356122	0.0075727	2.5674e-06
ENSG00000092036	HAUS4	Brain_Substantia_nigra	eqtl	-0.0293041	0.00623133	2.5674e-06
ENSG00000092036	HAUS4	Kidney_Cortex	eqtl	-0.0233931	0.00512158	4.93417e-06
ENSG00000092036	HAUS4	Lung	eqtl	-0.0378843	0.00854921	9.36553e-06	0.0420172
ENSG00000092036	HAUS4	Adipose_Subcutaneous	eqtl	-0.0212696	0.00543431	9.07987e-05	0.62707
ENSG00000092036	HAUS4	Nerve_Tibial	eqtl	-0.0187902	0.00480244	9.12938e-05	0.499646
ENSG00000092036	HAUS4	Adrenal_Gland	eqtl	-0.0269475	0.006924	9.94656e-05
ENSG00000092036	HAUS4	Brain_Putamen_basal_ganglia	eqtl	-0.0244262	0.00627616	9.94656e-05
ENSG00000092036	HAUS4	Small_Intestine_Terminal_Ileum	eqtl	-0.0217491	0.00558832	9.94656e-05
ENSG00000092036	HAUS4	Artery_Coronary	eqtl	-0.0224638	0.00577196	9.94656e-05
ENSG00000092036	HAUS4	Brain_Caudate_basal_ganglia	eqtl	-0.0255462	0.00656396	9.94656e-05
ENSG00000092036	HAUS4	Brain_Cortex	eqtl	-0.0273734	0.00703344	9.94656e-05
ENSG00000092036	HAUS4	Brain_Hippocampus	eqtl	-0.0279258	0.00717537	9.94656e-05
ENSG00000092036	HAUS4	Cells_EBV-transformed_lymphocytes	eqtl	-0.0354442	0.0091072	9.94656e-05
ENSG00000092036	HAUS4	Colon_Sigmoid	eqtl	-0.0234627	0.00602861	9.94656e-05
ENSG00000092036	HAUS4	Colon_Transverse	eqtl	-0.0233223	0.00599252	9.94656e-05
ENSG00000092036	HAUS4	Esophagus_Gastroesophageal_Junction	eqtl	-0.0252062	0.00647659	9.94656e-05
ENSG00000092036	HAUS4	Esophagus_Mucosa	eqtl	-0.0208431	0.00535553	9.94656e-05
ENSG00000092036	HAUS4	Prostate	eqtl	-0.0277255	0.00712391	9.94656e-05
ENSG00000092036	HAUS4	Skin_Sun_Exposed_Lower_leg	eqtl	-0.0239057	0.00614242	9.94656e-05
ENSG00000092036	HAUS4	Stomach	eqtl	-0.0257376	0.00661313	9.94656e-05
ENSG00000092036	HAUS4	Breast_Mammary_Tissue	eqtl	-0.0239711	0.00615924	9.94656e-05
ENSG00000092036	HAUS4	Cells_Cultured_fibroblasts	eqtl	-0.0473798	0.012202	0.000103189	0.768715
ENSG00000092036	HAUS4	Thyroid	eqtl	-0.0237821	0.0066056	0.000317852	0.19501
ENSG00000092036	HAUS4	Brain_Frontal_Cortex_BA9	eqtl	-0.0299034	0.00844598	0.000399308
ENSG00000092036	HAUS4	Minor_Salivary_Gland	eqtl	-0.0195503	0.00552184	0.000399308
ENSG00000092036	HAUS4	Muscle_Skeletal	eqtl	-0.0339862	0.00959914	0.000399308
ENSG00000092036	HAUS4	Uterus	eqtl	-0.0206746	0.0058394	0.000399308
ENSG00000092036	HAUS4	Brain_Nucleus_accumbens_basal_ganglia	eqtl	-0.021077	0.00595303	0.000399308
ENSG00000092036	HAUS4	Brain_Spinal_cord_cervical_c-1	eqtl	-0.0232136	0.00655652	0.000399308
ENSG00000092036	HAUS4	Pituitary	eqtl	-0.0234903	0.00663466	0.000399308
ENSG00000092036	HAUS4	Skin_Not_Sun_Exposed_Suprapubic	eqtl	-0.0226471	0.00647093	0.00046558	0.816633
ENSG00000092036	HAUS4	Adipose_Visceral_Omentum	eqtl	-0.0224766	0.00644677	0.00048941
ENSG00000092036	HAUS4	Brain_Cerebellar_Hemisphere	eqtl	-0.0167996	0.0048185	0.00048941
ENSG00000092036	HAUS4	Brain_Cerebellum	eqtl	-0.0146904	0.00421352	0.00048941
ENSG00000092036	HAUS4	Brain_Hypothalamus	eqtl	-0.0258161	0.00740462	0.00048941
ENSG00000092036	HAUS4	Heart_Atrial_Appendage	eqtl	-0.0222427	0.0063797	0.00048941
ENSG00000092036	HAUS4	Heart_Left_Ventricle	eqtl	-0.0190598	0.00546677	0.00048941
ENSG00000092036	HAUS4	Ovary	eqtl	-0.0253294	0.00726502	0.00048941
ENSG00000092036	HAUS4	Pancreas	eqtl	-0.0267171	0.00766304	0.00048941
ENSG00000092036	HAUS4	Testis	eqtl	-0.0128595	0.00368838	0.00048941
ENSG00000092036	HAUS4	Artery_Aorta	eqtl	-0.0173791	0.00498471	0.00048941
ENSG00000092036	HAUS4	Esophagus_Muscularis	eqtl	-0.0205451	0.00589278	0.00048941
ENSG00000092036	HAUS4	Liver	eqtl	-0.0362513	0.0107621	0.000756
ENSG00000092036	HAUS4	Spleen	eqtl	-0.0107309	0.00462762	0.0204013	9.18935e-08
ENSG00000092036	HAUS4	Artery_Tibial	eqtl	-0.00765612	0.00344358	0.0261954	5.32898e-07
ENSG00000092036	HAUS4	Whole_Blood	eqtl	-0.00403246	0.00879198	0.646484	8.94533e-05
ENSG00000249115	HAUS5	Skin_Sun_Exposed_Lower_leg	eqtl	-0.0470511	0.0291512	0.10652
ENSG00000147874	HAUS6	Artery_Aorta	eqtl	-0.0964233	0.017655	4.72026e-08
ENSG00000147874	HAUS6	Artery_Tibial	eqtl	-0.0617226	0.0114628	7.25997e-08
ENSG00000147874	HAUS6	Adipose_Subcutaneous	eqtl	-0.080781	0.0150022	7.25997e-08
ENSG00000147874	HAUS6	Adipose_Visceral_Omentum	eqtl	-0.0561593	0.0116615	1.46619e-06
ENSG00000147874	HAUS6	Cells_Cultured_fibroblasts	eqtl	-0.101008	0.0209744	1.46619e-06
ENSG00000147874	HAUS6	Muscle_Skeletal	eqtl	-0.117599	0.0251054	2.81041e-06
ENSG00000147874	HAUS6	Breast_Mammary_Tissue	eqtl	-0.0721005	0.0156409	4.03142e-06
ENSG00000147874	HAUS6	Brain_Cerebellum	eqtl	0.0434962	0.0116429	0.000187083
ENSG00000147874	HAUS6	Thyroid	eqtl	-0.0701791	0.0207028	0.000699358
ENSG00000147874	HAUS6	Colon_Sigmoid	eqtl	-0.0482926	0.0142463	0.000699358
ENSG00000147874	HAUS6	Nerve_Tibial	eqtl	-0.0580383	0.0184122	0.0016206
ENSG00000147874	HAUS6	Esophagus_Muscularis	eqtl	-0.0337004	0.0109944	0.00217512
ENSG00000147874	HAUS6	Lung	eqtl	-0.0372393	0.0175852	0.034205
ENSG00000147874	HAUS6	Brain_Caudate_basal_ganglia	eqtl	-0.00530626	0.0215434	0.805446
ENSG00000131351	HAUS8	Cells_Cultured_fibroblasts	eqtl	-0.101995	0.0310419	0.00101724
ENSG00000131351	HAUS8	Thyroid	eqtl	-0.0468782	0.0142673	0.00101724
ENSG00000131351	HAUS8	Adipose_Subcutaneous	eqtl	-0.0326218	0.0149013	0.0285831
ENSG00000131351	HAUS8	Artery_Aorta	eqtl	-0.0142778	0.00652196	0.0285831
ENSG00000131351	HAUS8	Artery_Tibial	eqtl	-0.0269216	0.0122975	0.0285831
ENSG00000131351	HAUS8	Esophagus_Gastroesophageal_Junction	eqtl	-0.0274217	0.0125259	0.0285831
ENSG00000131351	HAUS8	Esophagus_Muscularis	eqtl	-0.0248013	0.011329	0.0285831
ENSG00000131351	HAUS8	Stomach	eqtl	-0.0299142	0.0136645	0.0285831
ENSG00000131351	HAUS8	Whole_Blood	eqtl	-0.0275992	0.012607	0.0285831
ENSG00000131351	HAUS8	Muscle_Skeletal	eqtl	-0.0266327	0.0140773	0.0585054
ENSG00000131351	HAUS8	Lung	eqtl	-0.0273161	0.015085	0.0701701
ENSG00000131351	HAUS8	Testis	eqtl	-0.0300581	0.0165992	0.0701701
ENSG00000131351	HAUS8	Breast_Mammary_Tissue	eqtl	-0.0235117	0.0150716	0.11876
ENSG00000131351	HAUS8	Adipose_Visceral_Omentum	eqtl	-0.0220779	0.0159451	0.16617
ENSG00000131351	HAUS8	Brain_Caudate_basal_ganglia	eqtl	-0.0154368	0.0111488	0.16617
ENSG00000131351	HAUS8	Cells_EBV-transformed_lymphocytes	eqtl	-0.0238495	0.0172246	0.16617
ENSG00000131351	HAUS8	Colon_Sigmoid	eqtl	-0.0334628	0.0241676	0.16617
ENSG00000113249	HAVCR1	Adipose_Subcutaneous	eqtl	0.0241739	0.00947616	0.0107408
ENSG00000113249	HAVCR1	Whole_Blood	eqtl	0.0398558	0.0162125	0.0139584
ENSG00000113249	HAVCR1	Colon_Transverse	eqtl	0.0199951	0.00822019	0.0149978
9021_1	HAVCR1	Blood_Plasma	pqtl	0.0193674	0.00796851	0.0150785	0.219171
ENSG00000113249	HAVCR1	Skin_Not_Sun_Exposed_Suprapubic	eqtl	0.0371334	0.0152902	0.0151584
ENSG00000113249	HAVCR1	Spleen	eqtl	0.0224028	0.00933451	0.0163951
ENSG00000113249	HAVCR1	Thyroid	eqtl	0.0352215	0.0147509	0.0169516
ENSG00000113249	HAVCR1	Adipose_Visceral_Omentum	eqtl	0.0234127	0.0102165	0.0219249
ENSG00000113249	HAVCR1	Nerve_Tibial	eqtl	0.0206155	0.00963341	0.0323548
ENSG00000113249	HAVCR1	Lung	eqtl	0.021471	0.0107355	0.0455003
ENSG00000113249	HAVCR1	Skin_Sun_Exposed_Lower_leg	eqtl	0.0288625	0.0151185	0.0562504
ENSG00000113249	HAVCR1	Testis	eqtl	-0.00696427	0.00684164	0.308714	0.00195538
ENSG00000113249	HAVCR1	Cells_Cultured_fibroblasts	eqtl	0.000547085	0.0224305	0.980541
5134_52	HAVCR2	Blood_Plasma	pqtl	-0.01671	0.00655974	0.0108542	0.672776
ENSG00000135077	HAVCR2	Whole_Blood	eqtl	-0.0565424	0.0323099	0.0801183
ENSG00000135077	HAVCR2	Testis	eqtl	0.00185965	0.00805847	0.817494
ENSG00000143575	HAX1	Adipose_Visceral_Omentum	eqtl	-0.0661247	0.034007	0.0518419
ENSG00000143575	HAX1	Brain_Cerebellar_Hemisphere	eqtl	-0.0362165	0.0186256	0.0518419
ENSG00000143575	HAX1	Brain_Cerebellum	eqtl	-0.0282789	0.0145435	0.0518419
ENSG00000143575	HAX1	Esophagus_Gastroesophageal_Junction	eqtl	-0.0428313	0.0220275	0.0518419
ENSG00000143575	HAX1	Esophagus_Muscularis	eqtl	-0.0562457	0.0289264	0.0518419
ENSG00000143575	HAX1	Brain_Putamen_basal_ganglia	eqtl	-0.0214442	0.0131728	0.103545
ENSG00000143575	HAX1	Breast_Mammary_Tissue	eqtl	-0.0415756	0.0255393	0.103545
ENSG00000143575	HAX1	Muscle_Skeletal	eqtl	-0.0519612	0.031919	0.103545
ENSG00000143575	HAX1	Nerve_Tibial	eqtl	-0.0421354	0.0258832	0.103545
ENSG00000143575	HAX1	Whole_Blood	eqtl	-0.0590947	0.0413663	0.153127
ENSG00000143575	HAX1	Adipose_Subcutaneous	eqtl	-0.0374346	0.0263883	0.156014
ENSG00000143575	HAX1	Adrenal_Gland	eqtl	-0.022353	0.015757	0.156014
ENSG00000143575	HAX1	Artery_Aorta	eqtl	-0.0265984	0.0187497	0.156014
ENSG00000143575	HAX1	Colon_Sigmoid	eqtl	-0.0261005	0.0183987	0.156014
ENSG00000143575	HAX1	Lung	eqtl	-0.0422482	0.0297815	0.156014
ENSG00000143575	HAX1	Pancreas	eqtl	-0.0401826	0.0283254	0.156014
ENSG00000143575	HAX1	Skin_Not_Sun_Exposed_Suprapubic	eqtl	-0.0299556	0.0211162	0.156014
ENSG00000143575	HAX1	Skin_Sun_Exposed_Lower_leg	eqtl	-0.0308377	0.021738	0.156014
ENSG00000143575	HAX1	Thyroid	eqtl	-0.0280545	0.0197761	0.156014
ENSG00000143575	HAX1	Artery_Tibial	eqtl	-0.0273884	0.0197005	0.164455
ENSG00000143575	HAX1	Heart_Atrial_Appendage	eqtl	-0.0319704	0.0229962	0.164455
ENSG00000143575	HAX1	Heart_Left_Ventricle	eqtl	-0.0361501	0.0260027	0.164455
ENSG00000188536	HBA2	Whole_Blood	eqtl	0.248263	0.127253	0.0510644
ENSG00000196565	HBG2	Lung	eqtl	0.00463114	0.00730295	0.525985
ENSG00000196565	HBG2	Spleen	eqtl	-0.000298952	0.00941698	0.974675
ENSG00000196565	HBG2	Thyroid	eqtl	-0.000656789	0.0206888	0.974675
ENSG00000196565	HBG2	Whole_Blood	eqtl	-0.000471005	0.0148367	0.974675
ENSG00000105856	HBP1	Testis	eqtl	-0.0529971	0.0140107	0.000155193
ENSG00000105856	HBP1	Colon_Sigmoid	eqtl	-0.0910676	0.0253886	0.00033456
ENSG00000086506	HBQ1	Spleen	eqtl	-0.0281862	0.0103844	0.00664189
ENSG00000086506	HBQ1	Brain_Cerebellum	eqtl	-0.0131529	0.00684305	0.054596
ENSG00000086506	HBQ1	Skin_Sun_Exposed_Lower_leg	eqtl	-0.0204112	0.0123704	0.0989429
ENSG00000086506	HBQ1	Skin_Not_Sun_Exposed_Suprapubic	eqtl	-0.018572	0.0113417	0.101526
ENSG00000112339	HBS1L	Artery_Tibial	eqtl	0.0626092	0.0156523	6.33425e-05
ENSG00000112339	HBS1L	Esophagus_Gastroesophageal_Junction	eqtl	0.0898607	0.0224652	6.33425e-05
ENSG00000112339	HBS1L	Heart_Atrial_Appendage	eqtl	0.0992327	0.0248082	6.33425e-05
ENSG00000112339	HBS1L	Prostate	eqtl	0.0748113	0.0187028	6.33425e-05
ENSG00000112339	HBS1L	Stomach	eqtl	0.0656014	0.0164004	6.33425e-05
ENSG00000112339	HBS1L	Whole_Blood	eqtl	0.145292	0.0363231	6.33425e-05
ENSG00000112339	HBS1L	Thyroid	eqtl	0.0300039	0.012719	0.0183255
ENSG00000112339	HBS1L	Skin_Sun_Exposed_Lower_leg	eqtl	0.0332534	0.0154101	0.030936
ENSG00000112339	HBS1L	Artery_Coronary	eqtl	0.0347228	0.0161213	0.0312522
ENSG00000112339	HBS1L	Esophagus_Muscularis	eqtl	0.0420033	0.0210017	0.0455003
ENSG00000112339	HBS1L	Heart_Left_Ventricle	eqtl	0.0498995	0.0252824	0.0484177
ENSG00000112339	HBS1L	Liver	eqtl	0.038917	0.0197179	0.0484177
ENSG00000112339	HBS1L	Spleen	eqtl	0.03345	0.016948	0.0484177
ENSG00000112339	HBS1L	Brain_Anterior_cingulate_cortex_BA24	eqtl	0.0255246	0.0129371	0.0484986
ENSG00000112339	HBS1L	Pituitary	eqtl	0.0274997	0.0139382	0.0484986
ENSG00000112339	HBS1L	Breast_Mammary_Tissue	eqtl	0.0222079	0.0115603	0.0547251
ENSG00000112339	HBS1L	Colon_Sigmoid	eqtl	0.0378538	0.0197047	0.0547251
ENSG00000112339	HBS1L	Nerve_Tibial	eqtl	0.0272705	0.0141956	0.0547251
ENSG00000112339	HBS1L	Brain_Cortex	eqtl	0.021527	0.0112315	0.0552803
ENSG00000112339	HBS1L	Adrenal_Gland	eqtl	0.0279314	0.0147637	0.0585054
ENSG00000112339	HBS1L	Brain_Frontal_Cortex_BA9	eqtl	0.0256505	0.0137546	0.0622003
ENSG00000112339	HBS1L	Brain_Hippocampus	eqtl	0.0127868	0.00685672	0.0622003
ENSG00000112339	HBS1L	Brain_Nucleus_accumbens_basal_ganglia	eqtl	0.0212013	0.0113688	0.0622003
ENSG00000112339	HBS1L	Brain_Spinal_cord_cervical_c-1	eqtl	0.00997051	0.0053465	0.0622003
ENSG00000112339	HBS1L	Brain_Putamen_basal_ganglia	eqtl	0.00979723	0.00533084	0.0660863
ENSG00000112339	HBS1L	Cells_Cultured_fibroblasts	eqtl	0.0562639	0.0306142	0.0660863
ENSG00000112339	HBS1L	Skin_Not_Sun_Exposed_Suprapubic	eqtl	0.0264698	0.0144027	0.0660863
ENSG00000112339	HBS1L	Brain_Hypothalamus	eqtl	0.0176172	0.00958582	0.0660863
ENSG00000112339	HBS1L	Artery_Aorta	eqtl	0.0301045	0.0165363	0.0686809
ENSG00000112339	HBS1L	Brain_Amygdala	eqtl	0.0102176	0.00562706	0.0694027
ENSG00000112339	HBS1L	Brain_Substantia_nigra	eqtl	0.00947075	0.00523012	0.0701701
ENSG00000112339	HBS1L	Lung	eqtl	0.0315355	0.0174151	0.0701701
ENSG00000112339	HBS1L	Brain_Caudate_basal_ganglia	eqtl	0.0121071	0.00681022	0.0754404
ENSG00000112339	HBS1L	Colon_Transverse	eqtl	0.0402696	0.0232808	0.0836786
ENSG00000112339	HBS1L	Muscle_Skeletal	eqtl	-0.0271122	0.0203213	0.182147	0.117124
ENSG00000112339	HBS1L	Pancreas	eqtl	0.0118228	0.0128362	0.357023
ENSG00000112339	HBS1L	Adipose_Visceral_Omentum	eqtl	0.0111367	0.0248434	0.653954
ENSG00000112339	HBS1L	Esophagus_Mucosa	eqtl	0.0138169	0.0308222	0.653954
ENSG00000112339	HBS1L	Testis	eqtl	0.0113651	0.025353	0.653954
6919_3	HBZ	Blood_Plasma	pqtl	-0.0129848	0.00494604	0.00865722	0.262503
ENSG00000130656	HBZ	Whole_Blood	eqtl	-0.010133	0.00437043	0.0204198	0.336252
ENSG00000130656	HBZ	Adipose_Subcutaneous	eqtl	0.0125145	0.00707341	0.0768554
ENSG00000130656	HBZ	Prostate	eqtl	0.0161653	0.00913693	0.0768554
ENSG00000130656	HBZ	Breast_Mammary_Tissue	eqtl	0.00983159	0.00678041	0.147059
ENSG00000130656	HBZ	Lung	eqtl	0.0185163	0.0127699	0.147059
ENSG00000130656	HBZ	Pituitary	eqtl	0.00934983	0.00644816	0.147059
ENSG00000130656	HBZ	Skin_Not_Sun_Exposed_Suprapubic	eqtl	0.0107451	0.00741041	0.147059
ENSG00000130656	HBZ	Skin_Sun_Exposed_Lower_leg	eqtl	0.0135968	0.00937712	0.147059
ENSG00000130656	HBZ	Nerve_Tibial	eqtl	0.0173702	0.0122789	0.157176
ENSG00000196917	HCAR1	Thyroid	eqtl	0.0142329	0.0132625	0.283195
ENSG00000196917	HCAR1	Adipose_Subcutaneous	eqtl	0.00906953	0.0252651	0.719614
ENSG00000182782	HCAR2	Esophagus_Mucosa	eqtl	0.0200867	0.0110738	0.0696939	0.787153
ENSG00000182782	HCAR2	Testis	eqtl	0.0153455	0.00887451	0.0837793
ENSG00000182782	HCAR2	Cells_EBV-transformed_lymphocytes	eqtl	-0.00666882	0.00514055	0.194529
ENSG00000182782	HCAR2	Skin_Sun_Exposed_Lower_leg	eqtl	-0.0309553	0.0265723	0.24404
ENSG00000182782	HCAR2	Adipose_Subcutaneous	eqtl	0.0307456	0.0293481	0.294814
ENSG00000182782	HCAR2	Stomach	eqtl	0.0196766	0.0211025	0.351113
ENSG00000255398	HCAR3	Skin_Sun_Exposed_Lower_leg	eqtl	-0.00907343	0.00557501	0.103627	0.227433
ENSG00000255398	HCAR3	Esophagus_Mucosa	eqtl	-0.00817909	0.00605253	0.176583
ENSG00000255398	HCAR3	Skin_Not_Sun_Exposed_Suprapubic	eqtl	-0.00886052	0.0066906	0.185395
ENSG00000255398	HCAR3	Prostate	eqtl	-0.00899167	0.00899167	0.317311
ENSG00000255398	HCAR3	Breast_Mammary_Tissue	eqtl	-0.0014532	0.0152586	0.924126
ENSG00000103145	HCFC1R1	Cells_Cultured_fibroblasts	eqtl	-0.0129257	0.0308782	0.675505
ENSG00000103145	HCFC1R1	Esophagus_Mucosa	eqtl	-0.00305434	0.0165807	0.853848
ENSG00000180353	HCLS1	Adipose_Visceral_Omentum	eqtl	0.0416235	0.0304172	0.17118
ENSG00000180353	HCLS1	Breast_Mammary_Tissue	eqtl	0.047977	0.0350601	0.17118
ENSG00000180353	HCLS1	Adipose_Subcutaneous	eqtl	0.0243619	0.0285086	0.392803
ENSG00000180353	HCLS1	Colon_Sigmoid	eqtl	0.0250564	0.0293213	0.392803
ENSG00000180353	HCLS1	Colon_Transverse	eqtl	0.0322647	0.0377566	0.392803
ENSG00000180353	HCLS1	Heart_Atrial_Appendage	eqtl	0.01951	0.0228309	0.392803
ENSG00000180353	HCLS1	Nerve_Tibial	eqtl	0.0188817	0.0220956	0.392803
ENSG00000180353	HCLS1	Skin_Not_Sun_Exposed_Suprapubic	eqtl	0.0251203	0.029396	0.392803
ENSG00000180353	HCLS1	Skin_Sun_Exposed_Lower_leg	eqtl	0.0348714	0.0408069	0.392803
ENSG00000180353	HCLS1	Small_Intestine_Terminal_Ileum	eqtl	0.023685	0.0277165	0.392803
ENSG00000180353	HCLS1	Stomach	eqtl	0.0239834	0.0280657	0.392803
ENSG00000180353	HCLS1	Whole_Blood	eqtl	0.027745	0.0324675	0.392803
ENSG00000180353	HCLS1	Adrenal_Gland	eqtl	0.0112533	0.0150958	0.455997
ENSG00000180353	HCLS1	Heart_Left_Ventricle	eqtl	0.0150983	0.0202539	0.455997
ENSG00000180353	HCLS1	Lung	eqtl	0.0116346	0.0156074	0.455997
ENSG00000180353	HCLS1	Muscle_Skeletal	eqtl	0.0181946	0.0244073	0.455997
ENSG00000180353	HCLS1	Thyroid	eqtl	0.0144274	0.0193538	0.455997
ENSG00000180353	HCLS1	Esophagus_Mucosa	eqtl	0.0275687	0.037907	0.467059
ENSG00000180353	HCLS1	Esophagus_Muscularis	eqtl	0.0242426	0.0333335	0.467059
ENSG00000164588	HCN1	Esophagus_Muscularis	eqtl	0.00918266	0.0108522	0.397467
ENSG00000164588	HCN1	Heart_Atrial_Appendage	eqtl	-0.0107452	0.0165311	0.515692
ENSG00000164588	HCN1	Pancreas	eqtl	0.00460603	0.00708619	0.515692
ENSG00000099822	HCN2	Whole_Blood	eqtl	-0.0456455	0.0228227	0.0455003
ENSG00000099822	HCN2	Esophagus_Mucosa	eqtl	-0.0100713	0.0104514	0.335228
ENSG00000143630	HCN3	Cells_Cultured_fibroblasts	eqtl	0.0441099	0.0247015	0.0741455
ENSG00000143630	HCN3	Nerve_Tibial	eqtl	0.0124852	0.00794513	0.116083
ENSG00000143630	HCN3	Artery_Tibial	eqtl	0.0275174	0.0235045	0.241707
ENSG00000143630	HCN3	Skin_Sun_Exposed_Lower_leg	eqtl	0.0266621	0.0254502	0.294814
ENSG00000121764	HCRTR1	Artery_Aorta	eqtl	0.0176947	0.00943719	0.0607927
ENSG00000121764	HCRTR1	Artery_Tibial	eqtl	0.0352631	0.018807	0.0607927
ENSG00000121764	HCRTR1	Thyroid	eqtl	-0.0164324	0.0196128	0.402122
ENSG00000137252	HCRTR2	Testis	eqtl	0.00402761	0.00728806	0.580516
ENSG00000126264	HCST	Whole_Blood	eqtl	0.104887	0.0598825	0.0798507
ENSG00000116478	HDAC1	Artery_Tibial	eqtl	-0.0676959	0.036925	0.066753
ENSG00000116478	HDAC1	Cells_Cultured_fibroblasts	eqtl	0.0475063	0.0353498	0.178984
ENSG00000116478	HDAC1	Adipose_Visceral_Omentum	eqtl	-0.00629179	0.0226504	0.781183
ENSG00000100429	HDAC10	Brain_Hippocampus	eqtl	-0.0113944	0.00777715	0.142889
ENSG00000100429	HDAC10	Adrenal_Gland	eqtl	-0.0136561	0.00948984	0.150144
ENSG00000100429	HDAC10	Liver	eqtl	-0.0113932	0.0079173	0.150144
ENSG00000100429	HDAC10	Brain_Amygdala	eqtl	-0.00801259	0.00580222	0.167294
ENSG00000100429	HDAC10	Brain_Cerebellar_Hemisphere	eqtl	-0.0136074	0.00985363	0.167294
ENSG00000100429	HDAC10	Lung	eqtl	-0.0125093	0.00905848	0.167294
ENSG00000100429	HDAC10	Adipose_Subcutaneous	eqtl	-0.0119195	0.00957469	0.213169
ENSG00000100429	HDAC10	Adipose_Visceral_Omentum	eqtl	-0.010584	0.00850191	0.213169
ENSG00000100429	HDAC10	Brain_Caudate_basal_ganglia	eqtl	-0.0107721	0.00865302	0.213169
ENSG00000100429	HDAC10	Brain_Cerebellum	eqtl	-0.0112405	0.00902928	0.213169
ENSG00000100429	HDAC10	Brain_Frontal_Cortex_BA9	eqtl	-0.00909182	0.00730326	0.213169
ENSG00000100429	HDAC10	Brain_Nucleus_accumbens_basal_ganglia	eqtl	-0.0130564	0.0104879	0.213169
ENSG00000100429	HDAC10	Brain_Substantia_nigra	eqtl	-0.00811278	0.00651682	0.213169
ENSG00000100429	HDAC10	Breast_Mammary_Tissue	eqtl	-0.0102342	0.0082209	0.213169
ENSG00000100429	HDAC10	Cells_EBV-transformed_lymphocytes	eqtl	-0.00954803	0.00766973	0.213169
ENSG00000100429	HDAC10	Colon_Sigmoid	eqtl	-0.0143403	0.0115192	0.213169
ENSG00000100429	HDAC10	Colon_Transverse	eqtl	-0.0156848	0.0125993	0.213169
ENSG00000100429	HDAC10	Esophagus_Mucosa	eqtl	-0.0124494	0.0100004	0.213169
ENSG00000100429	HDAC10	Esophagus_Muscularis	eqtl	-0.0146197	0.0117437	0.213169
ENSG00000100429	HDAC10	Heart_Atrial_Appendage	eqtl	-0.0152531	0.0122525	0.213169
ENSG00000100429	HDAC10	Heart_Left_Ventricle	eqtl	-0.0177968	0.0142958	0.213169
ENSG00000100429	HDAC10	Ovary	eqtl	-0.0117814	0.00946377	0.213169
ENSG00000100429	HDAC10	Pancreas	eqtl	-0.0114023	0.00915924	0.213169
ENSG00000100429	HDAC10	Skin_Not_Sun_Exposed_Suprapubic	eqtl	-0.0102644	0.00824515	0.213169
ENSG00000100429	HDAC10	Skin_Sun_Exposed_Lower_leg	eqtl	-0.0103553	0.00831815	0.213169
ENSG00000100429	HDAC10	Thyroid	eqtl	-0.0122673	0.00985406	0.213169
ENSG00000100429	HDAC10	Uterus	eqtl	-0.0106441	0.00855014	0.213169
ENSG00000100429	HDAC10	Vagina	eqtl	-0.0120408	0.00967212	0.213169
ENSG00000100429	HDAC10	Brain_Putamen_basal_ganglia	eqtl	-0.0115551	0.00943671	0.220768
ENSG00000100429	HDAC10	Artery_Aorta	eqtl	-0.0109053	0.00898083	0.224639
ENSG00000100429	HDAC10	Brain_Anterior_cingulate_cortex_BA24	eqtl	-0.00874549	0.00720216	0.224639
ENSG00000100429	HDAC10	Brain_Cortex	eqtl	-0.00696465	0.0057356	0.224639
ENSG00000100429	HDAC10	Cells_Cultured_fibroblasts	eqtl	-0.00955846	0.00787167	0.224639
ENSG00000100429	HDAC10	Esophagus_Gastroesophageal_Junction	eqtl	-0.0116764	0.00961587	0.224639
ENSG00000100429	HDAC10	Muscle_Skeletal	eqtl	-0.0126471	0.0104152	0.224639
ENSG00000100429	HDAC10	Pituitary	eqtl	-0.00928333	0.00764509	0.224639
ENSG00000100429	HDAC10	Prostate	eqtl	-0.0104143	0.00857647	0.224639
ENSG00000100429	HDAC10	Spleen	eqtl	-0.00931279	0.00766936	0.224639
ENSG00000100429	HDAC10	Stomach	eqtl	-0.0114025	0.00939028	0.224639
ENSG00000100429	HDAC10	Testis	eqtl	-0.0115304	0.00949562	0.224639
ENSG00000100429	HDAC10	Artery_Coronary	eqtl	-0.00974763	0.00818801	0.233859
ENSG00000100429	HDAC10	Artery_Tibial	eqtl	-0.0121606	0.0102149	0.233859
ENSG00000100429	HDAC10	Brain_Hypothalamus	eqtl	-0.00938343	0.00788208	0.233859
ENSG00000100429	HDAC10	Minor_Salivary_Gland	eqtl	-0.0100307	0.00842575	0.233859
ENSG00000100429	HDAC10	Nerve_Tibial	eqtl	-0.0117167	0.00984201	0.233859
ENSG00000100429	HDAC10	Small_Intestine_Terminal_Ileum	eqtl	-0.0113468	0.00953131	0.233859
ENSG00000100429	HDAC10	Whole_Blood	eqtl	-0.0131264	0.0110261	0.233859
ENSG00000163517	HDAC11	Skin_Not_Sun_Exposed_Suprapubic	eqtl	0.0666144	0.0256743	0.00947025
ENSG00000163517	HDAC11	Skin_Sun_Exposed_Lower_leg	eqtl	0.0873577	0.0336691	0.00947025
ENSG00000163517	HDAC11	Brain_Cerebellar_Hemisphere	eqtl	-0.0184212	0.0119434	0.122983
ENSG00000163517	HDAC11	Brain_Cerebellum	eqtl	-0.024965	0.0170216	0.142467
ENSG00000163517	HDAC11	Whole_Blood	eqtl	0.0327567	0.0339061	0.333993
ENSG00000171720	HDAC3	Cells_Cultured_fibroblasts	eqtl	0.106798	0.0296227	0.000311837
ENSG00000171720	HDAC3	Esophagus_Mucosa	eqtl	0.0596703	0.0221632	0.00709594
ENSG00000068024	HDAC4	Thyroid	eqtl	0.0203424	0.0154209	0.187119
ENSG00000068024	HDAC4	Esophagus_Muscularis	eqtl	0.00601594	0.00922444	0.514289
ENSG00000068024	HDAC4	Artery_Tibial	eqtl	0.00596063	0.0233458	0.798477
ENSG00000068024	HDAC4	Colon_Sigmoid	eqtl	0.00285183	0.0111697	0.798477
ENSG00000068024	HDAC4	Esophagus_Gastroesophageal_Junction	eqtl	0.00296347	0.0116069	0.798477
ENSG00000108840	HDAC5	Esophagus_Mucosa	eqtl	0.0241143	0.0181915	0.184978
ENSG00000061273	HDAC7	Pancreas	eqtl	0.0533662	0.0241174	0.0269138
ENSG00000061273	HDAC7	Whole_Blood	eqtl	-0.0282575	0.0313124	0.366824
ENSG00000061273	HDAC7	Esophagus_Mucosa	eqtl	0.012095	0.0280385	0.666198
ENSG00000061273	HDAC7	Nerve_Tibial	eqtl	0.0138059	0.0357328	0.699227
ENSG00000061273	HDAC7	Thyroid	eqtl	0.0101309	0.0278599	0.71613
ENSG00000061273	HDAC7	Colon_Sigmoid	eqtl	0.00654971	0.0205848	0.750347
ENSG00000061273	HDAC7	Esophagus_Gastroesophageal_Junction	eqtl	0.00596024	0.0201731	0.767647
ENSG00000061273	HDAC7	Brain_Cerebellar_Hemisphere	eqtl	0.00388375	0.014564	0.789726
ENSG00000048052	HDAC9	Cells_Cultured_fibroblasts	eqtl	-0.124361	0.033777	0.000231577
ENSG00000048052	HDAC9	Artery_Tibial	eqtl	0.0205351	0.0182534	0.260589
ENSG00000048052	HDAC9	Esophagus_Muscularis	eqtl	0.00820727	0.02257	0.71613
ENSG00000140287	HDC	Lung	eqtl	0.0685522	0.101942	0.501288
ENSG00000140287	HDC	Testis	eqtl	-0.00447756	0.0100297	0.655288
ENSG00000111906	HDDC2	Whole_Blood	eqtl	0.0290508	0.00858922	0.00071897	0.706724
ENSG00000111906	HDDC2	Brain_Cortex	eqtl	0.0302685	0.0103295	0.00338646	0.374375
ENSG00000111906	HDDC2	Testis	eqtl	-0.0457979	0.0174305	0.00860272
ENSG00000111906	HDDC2	Muscle_Skeletal	eqtl	0.0237223	0.00985734	0.0161036	0.737005
ENSG00000111906	HDDC2	Esophagus_Muscularis	eqtl	0.0139098	0.00583235	0.0170818	0.641835
ENSG00000111906	HDDC2	Adipose_Visceral_Omentum	eqtl	0.0498112	0.0209291	0.0173126
ENSG00000111906	HDDC2	Artery_Coronary	eqtl	0.0310584	0.0130498	0.0173126
ENSG00000111906	HDDC2	Brain_Frontal_Cortex_BA9	eqtl	0.0304713	0.0128031	0.0173126
ENSG00000111906	HDDC2	Cells_EBV-transformed_lymphocytes	eqtl	0.0257088	0.010802	0.0173126
ENSG00000111906	HDDC2	Heart_Atrial_Appendage	eqtl	0.024858	0.0104445	0.0173126
ENSG00000111906	HDDC2	Pancreas	eqtl	0.0247514	0.0103998	0.0173126
ENSG00000111906	HDDC2	Small_Intestine_Terminal_Ileum	eqtl	0.0195203	0.00820182	0.0173126
ENSG00000111906	HDDC2	Spleen	eqtl	0.0263121	0.0110555	0.0173126
ENSG00000111906	HDDC2	Heart_Left_Ventricle	eqtl	0.0265365	0.0112443	0.0182749
ENSG00000111906	HDDC2	Colon_Transverse	eqtl	0.0138356	0.00587125	0.0184477	0.55345
ENSG00000111906	HDDC2	Esophagus_Gastroesophageal_Junction	eqtl	0.0119546	0.00507495	0.0184927	0.551053
ENSG00000111906	HDDC2	Colon_Sigmoid	eqtl	0.0126157	0.00538632	0.0191716	0.569389
ENSG00000111906	HDDC2	Skin_Not_Sun_Exposed_Suprapubic	eqtl	0.0167775	0.00722004	0.0201397	0.477505
ENSG00000111906	HDDC2	Stomach	eqtl	0.017618	0.00758353	0.020169	0.4764
ENSG00000111906	HDDC2	Thyroid	eqtl	0.0196662	0.00854428	0.0213532	0.68738
ENSG00000111906	HDDC2	Lung	eqtl	0.0193329	0.00840613	0.0214566	0.470764
ENSG00000111906	HDDC2	Esophagus_Mucosa	eqtl	0.0193596	0.00853549	0.0233216	0.383357
ENSG00000111906	HDDC2	Artery_Aorta	eqtl	0.0152013	0.00673197	0.0239411	0.369483
ENSG00000111906	HDDC2	Artery_Tibial	eqtl	0.0240156	0.0109552	0.0283676	0.316366
ENSG00000111906	HDDC2	Cells_Cultured_fibroblasts	eqtl	0.0190123	0.00876495	0.0300728	0.273486
ENSG00000111906	HDDC2	Pituitary	eqtl	0.0238535	0.0113151	0.0350216
ENSG00000111906	HDDC2	Nerve_Tibial	eqtl	0.0248433	0.0176786	0.15994	0.43635
ENSG00000111906	HDDC2	Breast_Mammary_Tissue	eqtl	0.0327453	0.0233397	0.160621
ENSG00000111906	HDDC2	Prostate	eqtl	0.0146213	0.0124938	0.241889	0.697268
ENSG00000111906	HDDC2	Adipose_Subcutaneous	eqtl	-0.00773401	0.011914	0.51624	0.000121944
ENSG00000111906	HDDC2	Skin_Sun_Exposed_Lower_leg	eqtl	0.00367065	0.00724902	0.612601	0.833693
ENSG00000184508	HDDC3	Pancreas	eqtl	-0.0279423	0.0134894	0.0383188
ENSG00000184508	HDDC3	Adipose_Subcutaneous	eqtl	-0.0400045	0.021028	0.0571138
ENSG00000184508	HDDC3	Adipose_Visceral_Omentum	eqtl	-0.0302856	0.0159194	0.0571138
ENSG00000184508	HDDC3	Skin_Not_Sun_Exposed_Suprapubic	eqtl	-0.0375161	0.01972	0.0571138
ENSG00000184508	HDDC3	Nerve_Tibial	eqtl	-0.0359027	0.0188719	0.0571138
ENSG00000184508	HDDC3	Thyroid	eqtl	-0.0319886	0.0168145	0.0571138
ENSG00000143321	HDGF	Testis	eqtl	-0.0224223	0.0156758	0.152608
ENSG00000143321	HDGF	Skin_Not_Sun_Exposed_Suprapubic	eqtl	-0.0253327	0.0370943	0.494653
ENSG00000143321	HDGF	Skin_Sun_Exposed_Lower_leg	eqtl	-0.0162993	0.0254269	0.521506
8953_47	HDGF	Blood_Plasma	pqtl	-0.0253304	0.0462555	0.583954
16758_96	HDGF	Blood_Plasma	pqtl	-0.0181818	0.0354545	0.608077
ENSG00000167674	HDGFL2	Esophagus_Mucosa	eqtl	0.0751256	0.02635	0.00435732
ENSG00000167674	HDGFL2	Nerve_Tibial	eqtl	0.0701845	0.025034	0.005054
ENSG00000167674	HDGFL2	Thyroid	eqtl	0.0453285	0.0164831	0.00595953
ENSG00000167674	HDGFL2	Prostate	eqtl	0.0269244	0.0101635	0.0080701
ENSG00000167674	HDGFL2	Testis	eqtl	0.0410949	0.0207395	0.0475373
ENSG00000167674	HDGFL2	Small_Intestine_Terminal_Ileum	eqtl	0.0212545	0.013284	0.109599
ENSG00000167674	HDGFL2	Liver	eqtl	0.0162002	0.0111725	0.147059
ENSG00000166503	HDGFL3	Nerve_Tibial	eqtl	-0.133011	0.025621	2.08619e-07
ENSG00000166503	HDGFL3	Esophagus_Muscularis	eqtl	-0.101115	0.0202229	5.73303e-07
ENSG00000166503	HDGFL3	Adipose_Subcutaneous	eqtl	-0.170056	0.0346268	9.05618e-07
ENSG00000166503	HDGFL3	Skin_Not_Sun_Exposed_Suprapubic	eqtl	0.0807422	0.0222176	0.000278903
ENSG00000166503	HDGFL3	Esophagus_Mucosa	eqtl	0.0602783	0.0176529	0.000638677
ENSG00000166503	HDGFL3	Artery_Aorta	eqtl	0.051102	0.0158866	0.00129689
ENSG00000167220	HDHD2	Adipose_Visceral_Omentum	eqtl	0.0213687	0.0155409	0.169131
ENSG00000167220	HDHD2	Cells_EBV-transformed_lymphocytes	eqtl	0.00820608	0.00596806	0.169131
ENSG00000167220	HDHD2	Nerve_Tibial	eqtl	0.00518537	0.00814843	0.524539
ENSG00000167220	HDHD2	Breast_Mammary_Tissue	eqtl	0.00840853	0.0136939	0.539192
ENSG00000167220	HDHD2	Esophagus_Muscularis	eqtl	0.0117714	0.0191706	0.539192
ENSG00000167220	HDHD2	Cells_Cultured_fibroblasts	eqtl	0.00617344	0.0105634	0.558941
ENSG00000167220	HDHD2	Whole_Blood	eqtl	0.00833991	0.0142705	0.558941
ENSG00000167220	HDHD2	Adipose_Subcutaneous	eqtl	0.00594314	0.0104005	0.567709
ENSG00000167220	HDHD2	Artery_Tibial	eqtl	0.00723639	0.0126637	0.567709
ENSG00000167220	HDHD2	Artery_Aorta	eqtl	0.00695938	0.0127589	0.585441
ENSG00000167220	HDHD2	Lung	eqtl	0.00805881	0.0151348	0.594402
ENSG00000167220	HDHD2	Skin_Sun_Exposed_Lower_leg	eqtl	0.00914658	0.0171777	0.594402
ENSG00000167220	HDHD2	Adrenal_Gland	eqtl	-0.00374169	0.0203121	0.853848
ENSG00000167220	HDHD2	Muscle_Skeletal	eqtl	-0.00184181	0.011079	0.867965	0.296
ENSG00000167220	HDHD2	Thyroid	eqtl	0.00240875	0.0246896	0.922281
13472_35	HDHD2	Blood_Plasma	pqtl	0.00159927	0.0187343	0.931971
ENSG00000119431	HDHD3	Breast_Mammary_Tissue	eqtl	-0.0727068	0.0217433	0.000826206	0.823217
ENSG00000119431	HDHD3	Ovary	eqtl	-0.0362425	0.0108647	0.000850512	0.747432
ENSG00000119431	HDHD3	Uterus	eqtl	-0.0233202	0.00728098	0.00136052	0.922631
ENSG00000119431	HDHD3	Spleen	eqtl	-0.020975	0.00657451	0.00142102	0.764584
ENSG00000119431	HDHD3	Adipose_Subcutaneous	eqtl	-0.0239167	0.00762058	0.00169854	0.787378
ENSG00000119431	HDHD3	Esophagus_Muscularis	eqtl	-0.0202881	0.00649333	0.00178136	0.714673
ENSG00000119431	HDHD3	Esophagus_Gastroesophageal_Junction	eqtl	-0.017489	0.00579766	0.00255659	0.721187
ENSG00000119431	HDHD3	Nerve_Tibial	eqtl	-0.0191837	0.00639225	0.00269015	0.649578
ENSG00000119431	HDHD3	Adipose_Visceral_Omentum	eqtl	-0.0272656	0.00917384	0.00295767	0.560067
ENSG00000119431	HDHD3	Artery_Aorta	eqtl	-0.0156908	0.00539782	0.00365047	0.738896
ENSG00000119431	HDHD3	Lung	eqtl	-0.0253681	0.0091223	0.00542103	0.354265
ENSG00000119431	HDHD3	Artery_Tibial	eqtl	-0.0167517	0.00616507	0.00658375	0.267697
ENSG00000119431	HDHD3	Brain_Cerebellum	eqtl	-0.0147306	0.00548683	0.00725909	0.216318
ENSG00000119431	HDHD3	Cells_Cultured_fibroblasts	eqtl	-0.0146075	0.00544762	0.0073305	0.331866
ENSG00000119431	HDHD3	Whole_Blood	eqtl	-0.0151831	0.00570043	0.00773326	0.241373
ENSG00000119431	HDHD3	Skin_Not_Sun_Exposed_Suprapubic	eqtl	-0.0314115	0.0120501	0.00914103	0.0708757
ENSG00000119431	HDHD3	Colon_Sigmoid	eqtl	-0.0224104	0.00929623	0.0159223	0.367159
ENSG00000119431	HDHD3	Pituitary	eqtl	-0.0162276	0.00680015	0.0170161	0.109682
ENSG00000119431	HDHD3	Muscle_Skeletal	eqtl	-0.0186646	0.00817184	0.0223705	0.837821
ENSG00000119431	HDHD3	Artery_Coronary	eqtl	-0.0128044	0.00568035	0.0241869	0.0483659
ENSG00000119431	HDHD3	Heart_Atrial_Appendage	eqtl	-0.012674	0.00567952	0.0256462	0.042327
19482_11	HDHD3	Blood_Plasma	pqtl	-0.0343282	0.0156006	0.0277758	0.0860809
ENSG00000119431	HDHD3	Brain_Cerebellar_Hemisphere	eqtl	-0.0132629	0.00656706	0.0434241
ENSG00000119431	HDHD3	Brain_Cortex	eqtl	-0.0175987	0.00871393	0.0434241
ENSG00000119431	HDHD3	Esophagus_Mucosa	eqtl	-0.0273352	0.0135349	0.0434241
ENSG00000119431	HDHD3	Prostate	eqtl	-0.0324338	0.0160595	0.0434241
ENSG00000119431	HDHD3	Testis	eqtl	-0.0233933	0.0115831	0.0434241
ENSG00000119431	HDHD3	Heart_Left_Ventricle	eqtl	-0.0125686	0.00629405	0.0458359	0.0428814
ENSG00000119431	HDHD3	Skin_Sun_Exposed_Lower_leg	eqtl	-0.0187977	0.012371	0.128636	0.169169
ENSG00000119431	HDHD3	Thyroid	eqtl	-0.0115312	0.00759416	0.128906	0.0548482
ENSG00000119431	HDHD3	Colon_Transverse	eqtl	-0.0353735	0.0287652	0.218798
ENSG00000119431	HDHD3	Pancreas	eqtl	-0.00598626	0.00798724	0.45357	0.0606751
ENSG00000119431	HDHD3	Adrenal_Gland	eqtl	0.000443272	0.0106385	0.966764
ENSG00000069998	HDHD5	Muscle_Skeletal	eqtl	-0.0627462	0.0229696	0.00630071
ENSG00000069998	HDHD5	Esophagus_Muscularis	eqtl	-0.0207553	0.0128015	0.104948	0.85942
ENSG00000069998	HDHD5	Adipose_Subcutaneous	eqtl	-0.0333324	0.0209034	0.110803
ENSG00000069998	HDHD5	Adipose_Visceral_Omentum	eqtl	-0.0352628	0.022114	0.110803
ENSG00000069998	HDHD5	Artery_Tibial	eqtl	-0.0315097	0.0197603	0.110803
ENSG00000069998	HDHD5	Brain_Cerebellum	eqtl	-0.0155648	0.00976099	0.110803
ENSG00000069998	HDHD5	Breast_Mammary_Tissue	eqtl	-0.0288328	0.0180816	0.110803
ENSG00000069998	HDHD5	Colon_Transverse	eqtl	-0.0377675	0.0236847	0.110803
ENSG00000069998	HDHD5	Esophagus_Gastroesophageal_Junction	eqtl	-0.0206057	0.0129222	0.110803
ENSG00000069998	HDHD5	Esophagus_Mucosa	eqtl	-0.0297138	0.0186341	0.110803
ENSG00000069998	HDHD5	Lung	eqtl	-0.0434191	0.0272289	0.110803
ENSG00000069998	HDHD5	Nerve_Tibial	eqtl	-0.0297228	0.0186397	0.110803
ENSG00000069998	HDHD5	Pancreas	eqtl	-0.0149705	0.00938827	0.110803
ENSG00000069998	HDHD5	Skin_Not_Sun_Exposed_Suprapubic	eqtl	-0.0187123	0.0117348	0.110803
ENSG00000069998	HDHD5	Skin_Sun_Exposed_Lower_leg	eqtl	-0.0262413	0.0164564	0.110803
ENSG00000069998	HDHD5	Spleen	eqtl	-0.0193968	0.0121641	0.110803
ENSG00000069998	HDHD5	Thyroid	eqtl	-0.0166345	0.0104318	0.110803
ENSG00000069998	HDHD5	Cells_EBV-transformed_lymphocytes	eqtl	-0.00777322	0.00805848	0.334744
ENSG00000069998	HDHD5	Whole_Blood	eqtl	0.0197154	0.0217637	0.364998
ENSG00000069998	HDHD5	Testis	eqtl	0.0181603	0.0232048	0.433857
ENSG00000069998	HDHD5	Cells_Cultured_fibroblasts	eqtl	0.0139266	0.0324955	0.668235
ENSG00000115677	HDLBP	Brain_Frontal_Cortex_BA9	eqtl	0.0197675	0.0146426	0.177016
ENSG00000115677	HDLBP	Adipose_Subcutaneous	eqtl	-0.0138137	0.0162311	0.394734
ENSG00000115677	HDLBP	Pituitary	eqtl	0.0158599	0.0189295	0.402122
ENSG00000115677	HDLBP	Breast_Mammary_Tissue	eqtl	-0.0105401	0.0137607	0.443702
ENSG00000115677	HDLBP	Cells_Cultured_fibroblasts	eqtl	-0.0121129	0.0189769	0.52328
ENSG00000115677	HDLBP	Pancreas	eqtl	-0.00928151	0.0150425	0.537221
ENSG00000115677	HDLBP	Adrenal_Gland	eqtl	-0.011257	0.018473	0.542276
ENSG00000115677	HDLBP	Whole_Blood	eqtl	0.0197702	0.0326637	0.545004
ENSG00000115677	HDLBP	Brain_Putamen_basal_ganglia	eqtl	-0.00672243	0.0112841	0.551346
ENSG00000115677	HDLBP	Heart_Atrial_Appendage	eqtl	0.00884114	0.0162677	0.586801
ENSG00000115677	HDLBP	Stomach	eqtl	0.0149021	0.0274198	0.586801
ENSG00000115677	HDLBP	Nerve_Tibial	eqtl	-0.00634362	0.0117568	0.589493	0.84491
ENSG00000115677	HDLBP	Colon_Sigmoid	eqtl	-0.00566597	0.0124112	0.648015
ENSG00000115677	HDLBP	Skin_Sun_Exposed_Lower_leg	eqtl	-0.00388001	0.0092734	0.675653	0.900643
ENSG00000115677	HDLBP	Colon_Transverse	eqtl	0.00539084	0.0140761	0.701736
ENSG00000115677	HDLBP	Muscle_Skeletal	eqtl	0.00887596	0.0231761	0.701736
ENSG00000115677	HDLBP	Spleen	eqtl	0.00708907	0.0185104	0.701736
ENSG00000115677	HDLBP	Thyroid	eqtl	0.0068395	0.0178587	0.701736
ENSG00000115677	HDLBP	Brain_Cerebellum	eqtl	0.00427659	0.0125625	0.733536
ENSG00000115677	HDLBP	Artery_Aorta	eqtl	-0.00426156	0.0140023	0.760863
ENSG00000115677	HDLBP	Adipose_Visceral_Omentum	eqtl	-0.00378316	0.0136776	0.782091
ENSG00000115677	HDLBP	Artery_Tibial	eqtl	-0.00353924	0.0148005	0.811004
ENSG00000115677	HDLBP	Brain_Hypothalamus	eqtl	0.00265881	0.0112261	0.812779
ENSG00000115677	HDLBP	Brain_Cortex	eqtl	-0.0034224	0.0155564	0.825871
ENSG00000115677	HDLBP	Heart_Left_Ventricle	eqtl	-0.00457371	0.0207896	0.825871
ENSG00000115677	HDLBP	Brain_Hippocampus	eqtl	-0.00219602	0.0109801	0.841481
ENSG00000115677	HDLBP	Esophagus_Muscularis	eqtl	-0.00244397	0.0122199	0.841481
ENSG00000115677	HDLBP	Brain_Spinal_cord_cervical_c-1	eqtl	-0.00137561	0.00923622	0.881604
ENSG00000115677	HDLBP	Esophagus_Gastroesophageal_Junction	eqtl	-0.00164585	0.0110507	0.881604
ENSG00000115677	HDLBP	Skin_Not_Sun_Exposed_Suprapubic	eqtl	-0.000733132	0.0110894	0.94729	0.348866
ENSG00000115677	HDLBP	Testis	eqtl	0.0048216	0.0822401	0.953248
ENSG00000115677	HDLBP	Brain_Cerebellar_Hemisphere	eqtl	0.0006001	0.0114019	0.958025
ENSG00000115677	HDLBP	Esophagus_Mucosa	eqtl	-0.00130577	0.0282916	0.963188
ENSG00000115677	HDLBP	Brain_Caudate_basal_ganglia	eqtl	0	0.0104791	1
ENSG00000119285	HEATR1	Esophagus_Muscularis	eqtl	0.0713599	0.0176141	5.09378e-05
ENSG00000119285	HEATR1	Brain_Cerebellum	eqtl	0.0363049	0.00901843	5.68203e-05
ENSG00000119285	HEATR1	Brain_Cerebellar_Hemisphere	eqtl	0.0531548	0.0135303	8.5452e-05
ENSG00000119285	HEATR1	Lung	eqtl	0.138375	0.0357704	0.000109542
ENSG00000119285	HEATR1	Muscle_Skeletal	eqtl	0.126858	0.0327931	0.000109542
ENSG00000119285	HEATR1	Artery_Tibial	eqtl	0.0888068	0.0232447	0.000133174
ENSG00000119285	HEATR1	Esophagus_Gastroesophageal_Junction	eqtl	0.0835489	0.0228901	0.00026224
ENSG00000119285	HEATR1	Adipose_Subcutaneous	eqtl	0.0545975	0.0157726	0.000537097
ENSG00000119285	HEATR1	Colon_Sigmoid	eqtl	0.0486287	0.0209871	0.0204997
ENSG00000119285	HEATR1	Testis	eqtl	0.0197816	0.0200769	0.32448
ENSG00000155393	HEATR3	Vagina	eqtl	-0.0126471	0.00978362	0.196121
ENSG00000155393	HEATR3	Brain_Caudate_basal_ganglia	eqtl	-0.00715222	0.00586482	0.22265
ENSG00000155393	HEATR3	Adipose_Visceral_Omentum	eqtl	-0.00815156	0.00759577	0.283195
ENSG00000155393	HEATR3	Brain_Cerebellum	eqtl	-0.0041365	0.00385447	0.283195
ENSG00000155393	HEATR3	Brain_Cortex	eqtl	-0.00457376	0.00426191	0.283195
ENSG00000155393	HEATR3	Brain_Nucleus_accumbens_basal_ganglia	eqtl	-0.00680964	0.00634534	0.283195
ENSG00000155393	HEATR3	Breast_Mammary_Tissue	eqtl	-0.00829442	0.00772889	0.283195
ENSG00000155393	HEATR3	Cells_EBV-transformed_lymphocytes	eqtl	-0.0105068	0.00979039	0.283195
ENSG00000155393	HEATR3	Esophagus_Mucosa	eqtl	-0.0119177	0.0111051	0.283195
ENSG00000155393	HEATR3	Heart_Atrial_Appendage	eqtl	-0.00768934	0.00716506	0.283195
ENSG00000155393	HEATR3	Lung	eqtl	-0.00629265	0.0058636	0.283195
ENSG00000155393	HEATR3	Ovary	eqtl	-0.0082586	0.00769551	0.283195
ENSG00000155393	HEATR3	Skin_Not_Sun_Exposed_Suprapubic	eqtl	-0.00886098	0.00825682	0.283195
ENSG00000155393	HEATR3	Whole_Blood	eqtl	-0.0113119	0.0105407	0.283195
ENSG00000155393	HEATR3	Adrenal_Gland	eqtl	-0.00539634	0.00526472	0.305363
ENSG00000155393	HEATR3	Artery_Coronary	eqtl	-0.00677301	0.00660781	0.305363
ENSG00000155393	HEATR3	Brain_Amygdala	eqtl	-0.00578637	0.00564524	0.305363
ENSG00000155393	HEATR3	Brain_Anterior_cingulate_cortex_BA24	eqtl	-0.00475727	0.00464124	0.305363
ENSG00000155393	HEATR3	Brain_Cerebellar_Hemisphere	eqtl	-0.00388994	0.00379507	0.305363
ENSG00000155393	HEATR3	Brain_Frontal_Cortex_BA9	eqtl	-0.00541993	0.00528773	0.305363
ENSG00000155393	HEATR3	Brain_Hypothalamus	eqtl	-0.00466165	0.00454796	0.305363
ENSG00000155393	HEATR3	Brain_Putamen_basal_ganglia	eqtl	-0.00599129	0.00584516	0.305363
ENSG00000155393	HEATR3	Brain_Substantia_nigra	eqtl	-0.00568416	0.00554552	0.305363
ENSG00000155393	HEATR3	Colon_Sigmoid	eqtl	-0.005332	0.00520195	0.305363
ENSG00000155393	HEATR3	Colon_Transverse	eqtl	-0.00647729	0.00631931	0.305363
ENSG00000155393	HEATR3	Esophagus_Muscularis	eqtl	-0.00422294	0.00411994	0.305363
ENSG00000155393	HEATR3	Minor_Salivary_Gland	eqtl	-0.00673673	0.00657242	0.305363
ENSG00000155393	HEATR3	Pancreas	eqtl	-0.00594187	0.00579695	0.305363
ENSG00000155393	HEATR3	Prostate	eqtl	-0.00693721	0.00676801	0.305363
ENSG00000155393	HEATR3	Small_Intestine_Terminal_Ileum	eqtl	-0.00521911	0.00509182	0.305363
ENSG00000155393	HEATR3	Spleen	eqtl	-0.00454956	0.00443859	0.305363
ENSG00000155393	HEATR3	Stomach	eqtl	-0.00641239	0.00625599	0.305363
ENSG00000155393	HEATR3	Uterus	eqtl	-0.0085132	0.00830556	0.305363
ENSG00000155393	HEATR3	Brain_Spinal_cord_cervical_c-1	eqtl	-0.00435474	0.00425106	0.305651
ENSG00000155393	HEATR3	Pituitary	eqtl	-0.00484231	0.00472702	0.305651
ENSG00000155393	HEATR3	Testis	eqtl	-0.00496509	0.00521971	0.341493
ENSG00000155393	HEATR3	Adipose_Subcutaneous	eqtl	-0.00675182	0.00709807	0.341493
ENSG00000155393	HEATR3	Esophagus_Gastroesophageal_Junction	eqtl	-0.00450663	0.00499383	0.366824
ENSG00000155393	HEATR3	Liver	eqtl	-0.0104941	0.0116286	0.366824
ENSG00000155393	HEATR3	Skin_Sun_Exposed_Lower_leg	eqtl	-0.00823761	0.00970803	0.39614	0.372526
ENSG00000155393	HEATR3	Artery_Tibial	eqtl	-0.00486078	0.0066939	0.467747	0.133532
ENSG00000155393	HEATR3	Artery_Aorta	eqtl	0.00653443	0.00995723	0.511663
ENSG00000155393	HEATR3	Thyroid	eqtl	-0.00392997	0.0062232	0.527711	0.071494
ENSG00000155393	HEATR3	Nerve_Tibial	eqtl	-0.00207801	0.00482257	0.666546	0.0853951
ENSG00000155393	HEATR3	Cells_Cultured_fibroblasts	eqtl	-0.00617656	0.0303681	0.83883
ENSG00000155393	HEATR3	Muscle_Skeletal	eqtl	-0.00354916	0.01745	0.83883
ENSG00000155393	HEATR3	Brain_Hippocampus	eqtl	-0.000740655	0.00703622	0.916167
ENSG00000155393	HEATR3	Heart_Left_Ventricle	eqtl	-0.00097464	0.00925908	0.916167
ENSG00000187105	HEATR4	Breast_Mammary_Tissue	eqtl	0.0113996	0.00759971	0.133614
ENSG00000187105	HEATR4	Colon_Sigmoid	eqtl	0.0103166	0.00687771	0.133614
ENSG00000187105	HEATR4	Muscle_Skeletal	eqtl	0.0201432	0.0134288	0.133614
ENSG00000187105	HEATR4	Pituitary	eqtl	-0.0130032	0.00877715	0.138478
ENSG00000187105	HEATR4	Adipose_Subcutaneous	eqtl	0.0124173	0.00893172	0.164455
ENSG00000187105	HEATR4	Artery_Aorta	eqtl	0.0118308	0.00850988	0.164455
ENSG00000187105	HEATR4	Thyroid	eqtl	-0.008014	0.0062987	0.203257	0.0313959
ENSG00000187105	HEATR4	Esophagus_Muscularis	eqtl	0.0106365	0.00920464	0.247863
ENSG00000187105	HEATR4	Skin_Not_Sun_Exposed_Suprapubic	eqtl	-0.0102902	0.0102902	0.317311
ENSG00000187105	HEATR4	Artery_Tibial	eqtl	0.00502691	0.00561012	0.37023	0.121331
ENSG00000187105	HEATR4	Stomach	eqtl	-0.00676462	0.00958321	0.480261
ENSG00000187105	HEATR4	Skin_Sun_Exposed_Lower_leg	eqtl	0.00305173	0.00463304	0.510096	0.0961016
ENSG00000187105	HEATR4	Esophagus_Gastroesophageal_Junction	eqtl	-0.0199951	0.0350429	0.568279
ENSG00000187105	HEATR4	Nerve_Tibial	eqtl	0.00476955	0.00923708	0.605611	0.0923645
ENSG00000187105	HEATR4	Esophagus_Mucosa	eqtl	-0.00382353	0.00994117	0.700522
ENSG00000187105	HEATR4	Heart_Left_Ventricle	eqtl	-0.00459856	0.0119563	0.700522
ENSG00000187105	HEATR4	Minor_Salivary_Gland	eqtl	-0.00278974	0.00725332	0.700522
ENSG00000187105	HEATR4	Testis	eqtl	-0.0083724	0.0217683	0.700522
ENSG00000187105	HEATR4	Lung	eqtl	-0.0042513	0.0127539	0.738883
ENSG00000187105	HEATR4	Small_Intestine_Terminal_Ileum	eqtl	-0.00272783	0.00818348	0.738883
ENSG00000187105	HEATR4	Colon_Transverse	eqtl	-0.00150412	0.00726362	0.835951	0.792962
ENSG00000187105	HEATR4	Vagina	eqtl	0.000154918	0.0060418	0.979544
ENSG00000129493	HEATR5A	Brain_Cerebellar_Hemisphere	eqtl	-0.0283313	0.00944376	0.0026998
ENSG00000129493	HEATR5A	Brain_Cerebellum	eqtl	-0.0302535	0.0100845	0.0026998
ENSG00000129493	HEATR5A	Nerve_Tibial	eqtl	-0.0290371	0.0097647	0.00294248
ENSG00000129493	HEATR5A	Testis	eqtl	-0.0602494	0.0235897	0.0106477
ENSG00000129493	HEATR5A	Muscle_Skeletal	eqtl	0.0912268	0.0412693	0.0270687
ENSG00000129493	HEATR5A	Adipose_Subcutaneous	eqtl	0.0693503	0.0367391	0.0590742
ENSG00000008869	HEATR5B	Whole_Blood	eqtl	0.0727779	0.0311905	0.0196307
ENSG00000008869	HEATR5B	Testis	eqtl	0.0250583	0.0299804	0.403256
ENSG00000068097	HEATR6	Cells_Cultured_fibroblasts	eqtl	-0.0162316	0.0100636	0.106766
ENSG00000068097	HEATR6	Colon_Sigmoid	eqtl	-0.0296166	0.0183623	0.106766
ENSG00000068097	HEATR6	Colon_Transverse	eqtl	-0.0208798	0.0129455	0.106766
ENSG00000068097	HEATR6	Heart_Atrial_Appendage	eqtl	-0.0266436	0.016519	0.106766
ENSG00000068097	HEATR6	Lung	eqtl	-0.0240147	0.0148891	0.106766
ENSG00000068097	HEATR6	Adipose_Subcutaneous	eqtl	-0.0200057	0.0127871	0.117696
ENSG00000068097	HEATR6	Adipose_Visceral_Omentum	eqtl	-0.0284675	0.0181957	0.117696
ENSG00000068097	HEATR6	Breast_Mammary_Tissue	eqtl	-0.0178177	0.0113886	0.117696
ENSG00000068097	HEATR6	Cells_EBV-transformed_lymphocytes	eqtl	-0.00735172	0.00469903	0.117696
ENSG00000068097	HEATR6	Esophagus_Mucosa	eqtl	-0.0133824	0.00855367	0.117696
ENSG00000068097	HEATR6	Esophagus_Muscularis	eqtl	-0.0263301	0.0168296	0.117696
ENSG00000068097	HEATR6	Liver	eqtl	-0.0173565	0.0110939	0.117696
ENSG00000068097	HEATR6	Minor_Salivary_Gland	eqtl	-0.00887978	0.00567573	0.117696
ENSG00000068097	HEATR6	Muscle_Skeletal	eqtl	-0.0261815	0.0167346	0.117696
ENSG00000068097	HEATR6	Pancreas	eqtl	-0.0149611	0.00956278	0.117696
ENSG00000068097	HEATR6	Skin_Not_Sun_Exposed_Suprapubic	eqtl	-0.0147163	0.00940628	0.117696
ENSG00000068097	HEATR6	Small_Intestine_Terminal_Ileum	eqtl	-0.0212484	0.0135815	0.117696
ENSG00000068097	HEATR6	Stomach	eqtl	-0.0164878	0.0105386	0.117696
ENSG00000068097	HEATR6	Whole_Blood	eqtl	-0.0164209	0.0104959	0.117696
ENSG00000068097	HEATR6	Skin_Sun_Exposed_Lower_leg	eqtl	-0.0165381	0.0109081	0.129487
ENSG00000068097	HEATR6	Heart_Left_Ventricle	eqtl	-0.0241023	0.0177898	0.175469
ENSG00000068097	HEATR6	Nerve_Tibial	eqtl	-0.0166823	0.0123131	0.175469
ENSG00000068097	HEATR6	Spleen	eqtl	-0.00854328	0.00630575	0.175469
ENSG00000068097	HEATR6	Thyroid	eqtl	-0.0134799	0.00994947	0.175469
ENSG00000068097	HEATR6	Esophagus_Gastroesophageal_Junction	eqtl	-0.0197631	0.0172615	0.252239
ENSG00000068097	HEATR6	Prostate	eqtl	-0.0130265	0.0113776	0.252239
ENSG00000068097	HEATR6	Artery_Aorta	eqtl	0.00210618	0.0126371	0.867632
ENSG00000068097	HEATR6	Brain_Hippocampus	eqtl	0.0020498	0.0122988	0.867632
ENSG00000068097	HEATR6	Brain_Substantia_nigra	eqtl	0.00169447	0.0101668	0.867632
ENSG00000068097	HEATR6	Testis	eqtl	0.00185623	0.0129936	0.886403
ENSG00000068097	HEATR6	Artery_Tibial	eqtl	0.0017702	0.0146444	0.903787
ENSG00000068097	HEATR6	Brain_Caudate_basal_ganglia	eqtl	0.00106745	0.00883075	0.903787
ENSG00000068097	HEATR6	Brain_Cerebellar_Hemisphere	eqtl	0.00167398	0.0138484	0.903787
ENSG00000068097	HEATR6	Brain_Putamen_basal_ganglia	eqtl	0.00113089	0.00935552	0.903787
ENSG00000270379	HEATR9	Adipose_Visceral_Omentum	eqtl	0.0302537	0.0153632	0.0489266
ENSG00000270379	HEATR9	Whole_Blood	eqtl	0.0185721	0.0314588	0.554948
ENSG00000270379	HEATR9	Lung	eqtl	0.0090133	0.019687	0.647074
18225_13	HEBP1	Blood_Plasma	pqtl	-0.0129456	0.00548318	0.018227	0.298767
ENSG00000013583	HEBP1	Stomach	eqtl	0.0114811	0.00873936	0.188939
ENSG00000013583	HEBP1	Cells_Cultured_fibroblasts	eqtl	-0.0189621	0.0146166	0.194529
ENSG00000013583	HEBP1	Ovary	eqtl	0.011557	0.00914929	0.206532
ENSG00000013583	HEBP1	Colon_Sigmoid	eqtl	0.0135159	0.0111131	0.223903
ENSG00000013583	HEBP1	Colon_Transverse	eqtl	0.00760738	0.00625496	0.223903
ENSG00000013583	HEBP1	Esophagus_Gastroesophageal_Junction	eqtl	0.0110077	0.00947176	0.24517
ENSG00000013583	HEBP1	Testis	eqtl	0.0256085	0.0220352	0.24517
ENSG00000013583	HEBP1	Brain_Cerebellum	eqtl	0.0114249	0.0100964	0.257811
ENSG00000013583	HEBP1	Esophagus_Muscularis	eqtl	0.0105653	0.00933682	0.257811
ENSG00000013583	HEBP1	Liver	eqtl	0.011276	0.015142	0.456465
ENSG00000013583	HEBP1	Whole_Blood	eqtl	-0.00627551	0.012551	0.617075
ENSG00000013583	HEBP1	Brain_Spinal_cord_cervical_c-1	eqtl	-0.00105317	0.0048709	0.828819
ENSG00000013583	HEBP1	Thyroid	eqtl	-0.00104689	0.00675606	0.876856	0.45379
ENSG00000013583	HEBP1	Adipose_Subcutaneous	eqtl	-0.00232527	0.023834	0.922281
ENSG00000051620	HEBP2	Esophagus_Mucosa	eqtl	-0.035261	0.0260122	0.175241
ENSG00000051620	HEBP2	Adrenal_Gland	eqtl	-0.0100646	0.0132558	0.447697
ENSG00000051620	HEBP2	Artery_Tibial	eqtl	-0.0102162	0.0134554	0.447697
ENSG00000051620	HEBP2	Brain_Cerebellar_Hemisphere	eqtl	-0.00649037	0.00854829	0.447697
ENSG00000051620	HEBP2	Pituitary	eqtl	-0.00928084	0.0122235	0.447697
ENSG00000051620	HEBP2	Testis	eqtl	-0.00879259	0.0115805	0.447697
ENSG00000051620	HEBP2	Thyroid	eqtl	-0.0129266	0.0170252	0.447697
ENSG00000051620	HEBP2	Cells_Cultured_fibroblasts	eqtl	-0.00280353	0.00405793	0.489643	0.69356
ENSG00000051620	HEBP2	Small_Intestine_Terminal_Ileum	eqtl	0.00546313	0.0124438	0.660644
ENSG00000051620	HEBP2	Brain_Spinal_cord_cervical_c-1	eqtl	-0.00404215	0.0108225	0.708781
ENSG00000051620	HEBP2	Esophagus_Gastroesophageal_Junction	eqtl	-0.00778734	0.02085	0.708781
ENSG00000051620	HEBP2	Nerve_Tibial	eqtl	-0.004114	0.0127782	0.747487	0.354278
ENSG00000051620	HEBP2	Skin_Not_Sun_Exposed_Suprapubic	eqtl	0.00687933	0.0261415	0.792429
ENSG00000051620	HEBP2	Artery_Aorta	eqtl	-0.00163083	0.0107363	0.879267
ENSG00000051620	HEBP2	Artery_Coronary	eqtl	-0.00311872	0.0205316	0.879267
ENSG00000051620	HEBP2	Brain_Cerebellum	eqtl	0.000607501	0.00599907	0.919339
ENSG00000051620	HEBP2	Muscle_Skeletal	eqtl	0.00096725	0.0109161	0.929394
ENSG00000051620	HEBP2	Pancreas	eqtl	-0.000838237	0.0130765	0.948889
ENSG00000051620	HEBP2	Ovary	eqtl	-0.00119725	0.0189165	0.949535
ENSG00000051620	HEBP2	Cells_EBV-transformed_lymphocytes	eqtl	9.08802e-05	0.00708865	0.989771
ENSG00000051620	HEBP2	Colon_Sigmoid	eqtl	0.00015061	0.0117476	0.989771
ENSG00000051620	HEBP2	Colon_Transverse	eqtl	0.000117621	0.00917442	0.989771
ENSG00000051620	HEBP2	Esophagus_Muscularis	eqtl	0.000194852	0.0151984	0.989771
ENSG00000051620	HEBP2	Lung	eqtl	0.000156221	0.0121853	0.989771
ENSG00000051620	HEBP2	Spleen	eqtl	0.000106299	0.00829132	0.989771
ENSG00000051620	HEBP2	Stomach	eqtl	0.000186143	0.0145192	0.989771
ENSG00000051620	HEBP2	Whole_Blood	eqtl	0.000232326	0.0181215	0.989771
ENSG00000112406	HECA	Colon_Transverse	eqtl	0.0297982	0.0234128	0.203115
ENSG00000112406	HECA	Whole_Blood	eqtl	-0.0119702	0.0414353	0.772666
ENSG00000165338	HECTD2	Muscle_Skeletal	eqtl	-0.0185108	0.0113243	0.10213
ENSG00000165338	HECTD2	Cells_Cultured_fibroblasts	eqtl	-0.0234689	0.0188267	0.212553
ENSG00000165338	HECTD2	Esophagus_Mucosa	eqtl	0.0107031	0.0118924	0.36812
ENSG00000126107	HECTD3	Nerve_Tibial	eqtl	-0.0236945	0.0251161	0.345478
ENSG00000126107	HECTD3	Skin_Not_Sun_Exposed_Suprapubic	eqtl	-0.0234267	0.0248323	0.345478
ENSG00000126107	HECTD3	Skin_Sun_Exposed_Lower_leg	eqtl	-0.0274917	0.0291412	0.345478
ENSG00000126107	HECTD3	Cells_Cultured_fibroblasts	eqtl	0.001844	0.022128	0.933586
ENSG00000126107	HECTD3	Thyroid	eqtl	0.00227324	0.0272789	0.933586
ENSG00000126107	HECTD3	Whole_Blood	eqtl	0.00200275	0.024033	0.933586
ENSG00000173064	HECTD4	Muscle_Skeletal	eqtl	-0.0753292	0.0210434	0.000343976
ENSG00000173064	HECTD4	Skin_Not_Sun_Exposed_Suprapubic	eqtl	0.0324685	0.0159127	0.0413087	0.480927
ENSG00000173064	HECTD4	Adipose_Subcutaneous	eqtl	0.0815611	0.074632	0.274463
ENSG00000173064	HECTD4	Nerve_Tibial	eqtl	0.074412	0.0680903	0.274463
ENSG00000173064	HECTD4	Adipose_Visceral_Omentum	eqtl	0.0777946	0.0782451	0.320105
ENSG00000173064	HECTD4	Breast_Mammary_Tissue	eqtl	0.104724	0.10533	0.320105
ENSG00000173064	HECTD4	Colon_Transverse	eqtl	0.0717337	0.0985625	0.466736
ENSG00000173064	HECTD4	Lung	eqtl	0.0465577	0.0639705	0.466736
ENSG00000002746	HECW1	Nerve_Tibial	eqtl	0.0587877	0.0176774	0.000882343
ENSG00000002746	HECW1	Adipose_Subcutaneous	eqtl	0.0199498	0.0118013	0.0909369
ENSG00000002746	HECW1	Esophagus_Mucosa	eqtl	0.0230495	0.0136349	0.0909369
ENSG00000002746	HECW1	Adipose_Visceral_Omentum	eqtl	0.0127099	0.00782147	0.104163
ENSG00000002746	HECW1	Muscle_Skeletal	eqtl	0.0121666	0.00748713	0.104163
ENSG00000002746	HECW1	Lung	eqtl	0.0157881	0.0165282	0.339464
ENSG00000002746	HECW1	Thyroid	eqtl	0.00459262	0.00984631	0.640908	0.0753031
ENSG00000138411	HECW2	Artery_Tibial	eqtl	-0.0394852	0.0193701	0.0415038
ENSG00000138411	HECW2	Artery_Aorta	eqtl	-0.0119949	0.00673694	0.0749988	0.629734
ENSG00000138411	HECW2	Skin_Sun_Exposed_Lower_leg	eqtl	0.0216471	0.0129883	0.0955807
ENSG00000138411	HECW2	Esophagus_Mucosa	eqtl	0.0263017	0.0161613	0.103641
ENSG00000138411	HECW2	Whole_Blood	eqtl	0.0421254	0.0267387	0.115153	0.232381
ENSG00000138411	HECW2	Cells_Cultured_fibroblasts	eqtl	0.00864234	0.00756248	0.253125	0.0279607
ENSG00000173706	HEG1	Pancreas	eqtl	0.0119078	0.00822721	0.147794
ENSG00000173706	HEG1	Esophagus_Mucosa	eqtl	-0.0115821	0.0127403	0.363302
ENSG00000173706	HEG1	Whole_Blood	eqtl	-0.0285801	0.0319424	0.370928
ENSG00000173706	HEG1	Cells_Cultured_fibroblasts	eqtl	-0.00524875	0.0284932	0.853848
ENSG00000127311	HELB	Brain_Anterior_cingulate_cortex_BA24	eqtl	-0.0137062	0.0107822	0.203662
ENSG00000127311	HELB	Cells_EBV-transformed_lymphocytes	eqtl	-0.0139564	0.0109791	0.203662
ENSG00000127311	HELB	Adipose_Subcutaneous	eqtl	0.00514599	0.00698384	0.461218
ENSG00000127311	HELB	Artery_Aorta	eqtl	0.00563097	0.00764203	0.461218
ENSG00000127311	HELB	Brain_Frontal_Cortex_BA9	eqtl	0.00486027	0.00659608	0.461218
ENSG00000127311	HELB	Brain_Nucleus_accumbens_basal_ganglia	eqtl	0.00687663	0.00933257	0.461218
ENSG00000127311	HELB	Breast_Mammary_Tissue	eqtl	0.00604799	0.00820798	0.461218
ENSG00000127311	HELB	Skin_Sun_Exposed_Lower_leg	eqtl	0.00444038	0.00602624	0.461218
ENSG00000127311	HELB	Thyroid	eqtl	0.0062287	0.00845324	0.461218
ENSG00000127311	HELB	Brain_Hypothalamus	eqtl	0.00181344	0.00670973	0.786952
ENSG00000127311	HELB	Uterus	eqtl	-0.00278865	0.011387	0.806535
ENSG00000127311	HELB	Artery_Coronary	eqtl	-0.00211654	0.00978901	0.828819
ENSG00000127311	HELB	Brain_Caudate_basal_ganglia	eqtl	0.00198315	0.00917208	0.828819
ENSG00000127311	HELB	Brain_Putamen_basal_ganglia	eqtl	0.00167331	0.00773905	0.828819
ENSG00000127311	HELB	Heart_Atrial_Appendage	eqtl	0.00166063	0.00768043	0.828819
ENSG00000127311	HELB	Liver	eqtl	0.00265569	0.0122826	0.828819
ENSG00000127311	HELB	Pituitary	eqtl	0.00183589	0.00849099	0.828819
ENSG00000127311	HELB	Vagina	eqtl	0.00178662	0.00826313	0.828819
ENSG00000127311	HELB	Adipose_Visceral_Omentum	eqtl	0.00109149	0.0057693	0.849945
ENSG00000127311	HELB	Adrenal_Gland	eqtl	0.00121956	0.00644625	0.849945
ENSG00000127311	HELB	Artery_Tibial	eqtl	0.00134442	0.00710623	0.849945
ENSG00000127311	HELB	Brain_Cortex	eqtl	0.00163066	0.00861922	0.849945
ENSG00000127311	HELB	Colon_Sigmoid	eqtl	0.00188131	0.00994407	0.849945
ENSG00000127311	HELB	Colon_Transverse	eqtl	0.00200585	0.0106023	0.849945
ENSG00000127311	HELB	Esophagus_Mucosa	eqtl	0.00221026	0.0116828	0.849945
ENSG00000127311	HELB	Esophagus_Muscularis	eqtl	0.00169427	0.00895541	0.849945
ENSG00000127311	HELB	Heart_Left_Ventricle	eqtl	0.00171002	0.00903868	0.849945
ENSG00000127311	HELB	Lung	eqtl	0.00162617	0.0085955	0.849945
ENSG00000127311	HELB	Muscle_Skeletal	eqtl	0.000994212	0.00525512	0.849945
ENSG00000127311	HELB	Nerve_Tibial	eqtl	0.00154606	0.00817201	0.849945
ENSG00000127311	HELB	Pancreas	eqtl	0.00140517	0.00742732	0.849945
ENSG00000127311	HELB	Prostate	eqtl	0.00189715	0.0100278	0.849945
ENSG00000127311	HELB	Skin_Not_Sun_Exposed_Suprapubic	eqtl	0.00109068	0.00576504	0.849945
ENSG00000127311	HELB	Stomach	eqtl	0.00171382	0.00905877	0.849945
ENSG00000127311	HELB	Testis	eqtl	0.00143815	0.00760163	0.849945
ENSG00000127311	HELB	Whole_Blood	eqtl	0.00235477	0.0124466	0.849945
ENSG00000127311	HELB	Esophagus_Gastroesophageal_Junction	eqtl	0.00118034	0.00873453	0.892505
ENSG00000127311	HELB	Small_Intestine_Terminal_Ileum	eqtl	0.0016183	0.0119754	0.892505
ENSG00000127311	HELB	Cells_Cultured_fibroblasts	eqtl	0.000440698	0.00498193	0.929512	0.58637
ENSG00000127311	HELB	Ovary	eqtl	-0.000527472	0.00650548	0.935377
ENSG00000127311	HELB	Minor_Salivary_Gland	eqtl	0.000605244	0.011197	0.956892
ENSG00000127311	HELB	Spleen	eqtl	0.000569698	0.0105394	0.956892
ENSG00000119969	HELLS	Adrenal_Gland	eqtl	0.0357229	0.0147995	0.0157874
ENSG00000119969	HELLS	Thyroid	eqtl	0.0269615	0.0117362	0.0216018
ENSG00000119969	HELLS	Spleen	eqtl	0.0432201	0.0188778	0.0220518
ENSG00000119969	HELLS	Adipose_Subcutaneous	eqtl	0.0264166	0.0116359	0.0231912
ENSG00000119969	HELLS	Breast_Mammary_Tissue	eqtl	0.0367465	0.016186	0.0231912
ENSG00000119969	HELLS	Nerve_Tibial	eqtl	0.0183357	0.00837557	0.0285831
ENSG00000119969	HELLS	Skin_Not_Sun_Exposed_Suprapubic	eqtl	0.037232	0.0170072	0.0285831
ENSG00000119969	HELLS	Skin_Sun_Exposed_Lower_leg	eqtl	0.0414825	0.0189488	0.0285831
ENSG00000119969	HELLS	Ovary	eqtl	0.0204041	0.00955635	0.03275
ENSG00000119969	HELLS	Adipose_Visceral_Omentum	eqtl	0.0252543	0.0126272	0.0455003
ENSG00000119969	HELLS	Pancreas	eqtl	0.0280924	0.0145971	0.0542884
ENSG00000119969	HELLS	Colon_Transverse	eqtl	0.00776235	0.00404517	0.0549946
ENSG00000119969	HELLS	Artery_Tibial	eqtl	0.0301769	0.0159267	0.0581273
ENSG00000119969	HELLS	Brain_Cerebellar_Hemisphere	eqtl	0.0198216	0.0104614	0.0581273
ENSG00000119969	HELLS	Brain_Cerebellum	eqtl	0.0202514	0.0106882	0.0581273
ENSG00000119969	HELLS	Artery_Aorta	eqtl	0.0159584	0.0144386	0.269046
ENSG00000163312	HELQ	Testis	eqtl	0.02025	0.00765199	0.00813612	0.967537
ENSG00000163312	HELQ	Nerve_Tibial	eqtl	-0.046312	0.0271924	0.0885447
ENSG00000163312	HELQ	Colon_Transverse	eqtl	-0.0146489	0.00860121	0.0885447
ENSG00000163312	HELQ	Muscle_Skeletal	eqtl	0.0191232	0.0131029	0.144439
ENSG00000187821	HELT	Spleen	eqtl	-0.0071074	0.00749159	0.342764
ENSG00000187821	HELT	Skin_Not_Sun_Exposed_Suprapubic	eqtl	0.0021312	0.00809856	0.792429
ENSG00000187821	HELT	Testis	eqtl	-0.000793307	0.00602913	0.895317
ENSG00000187821	HELT	Skin_Sun_Exposed_Lower_leg	eqtl	0.000576319	0.00625299	0.926565	0.77993
ENSG00000198265	HELZ	Pancreas	eqtl	0.0678968	0.0176188	0.000116366
ENSG00000198265	HELZ	Cells_Cultured_fibroblasts	eqtl	-0.0194757	0.0329588	0.554581
ENSG00000198265	HELZ	Adipose_Subcutaneous	eqtl	0.0153943	0.0321272	0.63182
ENSG00000198265	HELZ	Artery_Tibial	eqtl	0.0169147	0.0353003	0.63182
ENSG00000114735	HEMK1	Whole_Blood	eqtl	-0.0399042	0.0366861	0.276719
ENSG00000114735	HEMK1	Cells_Cultured_fibroblasts	eqtl	-0.0931259	0.0888343	0.294496
ENSG00000114735	HEMK1	Muscle_Skeletal	eqtl	0.00919975	0.0234175	0.694425
ENSG00000114735	HEMK1	Lung	eqtl	0.00725689	0.0285092	0.799074
ENSG00000114735	HEMK1	Testis	eqtl	-0.00262662	0.0121414	0.828726	0.0441333
ENSG00000114735	HEMK1	Heart_Atrial_Appendage	eqtl	0.00339763	0.0183472	0.853084
ENSG00000114735	HEMK1	Artery_Tibial	eqtl	-0.0047323	0.031943	0.882226
ENSG00000114735	HEMK1	Nerve_Tibial	eqtl	-0.000748201	0.0389064	0.984657
ENSG00000162639	HENMT1	Muscle_Skeletal	eqtl	-0.044024	0.0199391	0.0272498
ENSG00000165478	HEPACAM	Testis	eqtl	0.0135023	0.00623185	0.0302603
ENSG00000165478	HEPACAM	Colon_Sigmoid	eqtl	-0.0240083	0.0115902	0.0383188
ENSG00000165478	HEPACAM	Esophagus_Muscularis	eqtl	-0.00938405	0.0110684	0.396535
ENSG00000165478	HEPACAM	Adipose_Subcutaneous	eqtl	-0.0202978	0.023941	0.396535
ENSG00000165478	HEPACAM	Nerve_Tibial	eqtl	-0.00715135	0.00889489	0.421406	0.688103
ENSG00000188175	HEPACAM2	Cells_Cultured_fibroblasts	eqtl	0.00291771	0.0245574	0.905424
ENSG00000181333	HEPHL1	Artery_Coronary	eqtl	0.00622155	0.00413463	0.132391	0.898444
ENSG00000181333	HEPHL1	Artery_Aorta	eqtl	0.00558364	0.00374085	0.135539	0.991104
ENSG00000181333	HEPHL1	Artery_Tibial	eqtl	0.00804899	0.00641297	0.209438	0.835136
ENSG00000181333	HEPHL1	Thyroid	eqtl	0.00588704	0.00479027	0.219087	0.49702
ENSG00000181333	HEPHL1	Adipose_Subcutaneous	eqtl	0.00509477	0.00547334	0.351939	0.926624
ENSG00000181333	HEPHL1	Colon_Sigmoid	eqtl	0.00380933	0.00410757	0.353723	0.902914
ENSG00000181333	HEPHL1	Adrenal_Gland	eqtl	0.00287866	0.00352868	0.414621
ENSG00000181333	HEPHL1	Brain_Cerebellum	eqtl	0.00356001	0.00436388	0.414621
ENSG00000181333	HEPHL1	Breast_Mammary_Tissue	eqtl	0.00435091	0.00533337	0.414621
ENSG00000181333	HEPHL1	Esophagus_Muscularis	eqtl	0.00442096	0.00541924	0.414621
ENSG00000181333	HEPHL1	Lung	eqtl	0.00266078	0.00326161	0.414621
ENSG00000181333	HEPHL1	Pituitary	eqtl	0.0024587	0.00301389	0.414621
ENSG00000181333	HEPHL1	Prostate	eqtl	0.00229181	0.00280932	0.414621
ENSG00000181333	HEPHL1	Small_Intestine_Terminal_Ileum	eqtl	0.00210472	0.00257998	0.414621
ENSG00000181333	HEPHL1	Spleen	eqtl	0.0036548	0.00448008	0.414621
ENSG00000181333	HEPHL1	Testis	eqtl	0.00423786	0.00519479	0.414621
ENSG00000181333	HEPHL1	Uterus	eqtl	0.00338874	0.00415395	0.414621
ENSG00000181333	HEPHL1	Colon_Transverse	eqtl	0.00182966	0.00260283	0.482087	0.655406
ENSG00000181333	HEPHL1	Cells_Cultured_fibroblasts	eqtl	0.00917526	0.0132866	0.489839	0.600189
ENSG00000181333	HEPHL1	Nerve_Tibial	eqtl	0.00230159	0.0033462	0.491565	0.632858
ENSG00000181333	HEPHL1	Cells_EBV-transformed_lymphocytes	eqtl	0.00145932	0.00214876	0.497046	0.630005
ENSG00000181333	HEPHL1	Esophagus_Gastroesophageal_Junction	eqtl	0.000865077	0.0144179	0.952156
ENSG00000181333	HEPHL1	Ovary	eqtl	0.000605469	0.0100912	0.952156
ENSG00000103657	HERC1	Adipose_Subcutaneous	eqtl	0.0528224	0.0207147	0.0107723
ENSG00000103657	HERC1	Adipose_Visceral_Omentum	eqtl	0.0387755	0.0152061	0.0107723
ENSG00000103657	HERC1	Heart_Left_Ventricle	eqtl	0.0498789	0.0216142	0.0210163
ENSG00000103657	HERC1	Heart_Atrial_Appendage	eqtl	0.0351675	0.0275224	0.201328
ENSG00000103657	HERC1	Cells_EBV-transformed_lymphocytes	eqtl	-0.00734838	0.0082129	0.370928
ENSG00000103657	HERC1	Whole_Blood	eqtl	0.0163391	0.0220428	0.458546	0.0375127
ENSG00000128731	HERC2	Whole_Blood	eqtl	-0.00702605	0.00779007	0.367098	0.943897
ENSG00000128731	HERC2	Adipose_Subcutaneous	eqtl	0.10862	0.130293	0.404473
ENSG00000180229	HERC2P3	Nerve_Tibial	eqtl	-0.296414	0.152698	0.0522369
ENSG00000180229	HERC2P3	Muscle_Skeletal	eqtl	-0.143528	0.0740297	0.0525277	0.805495
ENSG00000180229	HERC2P3	Cells_Cultured_fibroblasts	eqtl	-0.0886665	0.0467046	0.0576366	0.525483
ENSG00000180229	HERC2P3	Heart_Atrial_Appendage	eqtl	-0.101569	0.0536687	0.0584212	0.51416
ENSG00000180229	HERC2P3	Whole_Blood	eqtl	-0.102482	0.0571133	0.0727547	0.438667
ENSG00000180229	HERC2P3	Adrenal_Gland	eqtl	-0.08313	0.0566168	0.142025
ENSG00000180229	HERC2P3	Cells_EBV-transformed_lymphocytes	eqtl	-0.0807057	0.0549657	0.142025
ENSG00000180229	HERC2P3	Colon_Sigmoid	eqtl	-0.087849	0.0598307	0.142025
ENSG00000180229	HERC2P3	Pancreas	eqtl	-0.0813785	0.0554239	0.142025
ENSG00000180229	HERC2P3	Pituitary	eqtl	-0.0687141	0.0467987	0.142025
ENSG00000180229	HERC2P3	Stomach	eqtl	-0.0930397	0.066319	0.160643
ENSG00000180229	HERC2P3	Adipose_Subcutaneous	eqtl	-0.182119	0.133848	0.173626
ENSG00000180229	HERC2P3	Artery_Aorta	eqtl	-0.183638	0.134964	0.173626
ENSG00000180229	HERC2P3	Artery_Tibial	eqtl	-0.202944	0.149153	0.173626
ENSG00000180229	HERC2P3	Esophagus_Mucosa	eqtl	-0.208836	0.153483	0.173626
ENSG00000180229	HERC2P3	Heart_Left_Ventricle	eqtl	-0.185699	0.136479	0.173626
ENSG00000180229	HERC2P3	Skin_Not_Sun_Exposed_Suprapubic	eqtl	-0.224963	0.165336	0.173626
ENSG00000180229	HERC2P3	Skin_Sun_Exposed_Lower_leg	eqtl	-0.248522	0.182651	0.173626
ENSG00000180229	HERC2P3	Artery_Coronary	eqtl	-0.0887049	0.0675233	0.188949
ENSG00000180229	HERC2P3	Small_Intestine_Terminal_Ileum	eqtl	-0.0564002	0.0730921	0.440333
ENSG00000180229	HERC2P3	Spleen	eqtl	-0.0252954	0.0411021	0.538272	0.0760127
ENSG00000180229	HERC2P3	Colon_Transverse	eqtl	-0.00783475	0.0428608	0.854959	0.0616103
ENSG00000180229	HERC2P3	Liver	eqtl	-0.00289443	0.0391752	0.941103	0.0605793
ENSG00000138641	HERC3	Nerve_Tibial	eqtl	-0.0735207	0.0262207	0.00504852
ENSG00000138641	HERC3	Skin_Sun_Exposed_Lower_leg	eqtl	-0.0747507	0.0426079	0.0793644
ENSG00000138641	HERC3	Esophagus_Muscularis	eqtl	-0.0317142	0.0265246	0.231832
ENSG00000138641	HERC3	Thyroid	eqtl	-0.0232447	0.019441	0.231832
ENSG00000138641	HERC3	Esophagus_Gastroesophageal_Junction	eqtl	-0.00759496	0.0199368	0.703239
ENSG00000148634	HERC4	Testis	eqtl	-0.0241344	0.0146327	0.0990758
ENSG00000148634	HERC4	Lung	eqtl	-0.0361822	0.0227598	0.111893
ENSG00000138646	HERC5	Brain_Cortex	eqtl	-0.00574564	0.00964974	0.551563
ENSG00000138642	HERC6	Whole_Blood	eqtl	0.0472576	0.0344188	0.169747
ENSG00000138642	HERC6	Cells_Cultured_fibroblasts	eqtl	0.0135046	0.013407	0.313801	0.632583
ENSG00000051108	HERPUD1	Adipose_Subcutaneous	eqtl	0.00750077	0.0143493	0.601164
ENSG00000051108	HERPUD1	Testis	eqtl	-0.00587128	0.0141601	0.67841
ENSG00000051108	HERPUD1	Esophagus_Muscularis	eqtl	-0.00584164	0.0163566	0.720985
ENSG00000051108	HERPUD1	Adipose_Visceral_Omentum	eqtl	-0.00439512	0.0150167	0.769765
ENSG00000051108	HERPUD1	Artery_Tibial	eqtl	-0.00518179	0.0177045	0.769765
ENSG00000051108	HERPUD1	Cells_Cultured_fibroblasts	eqtl	-0.00585754	0.0200133	0.769765
ENSG00000051108	HERPUD1	Esophagus_Gastroesophageal_Junction	eqtl	-0.00282263	0.0115728	0.807306
ENSG00000051108	HERPUD1	Lung	eqtl	-0.00416174	0.0170631	0.807306
ENSG00000051108	HERPUD1	Esophagus_Mucosa	eqtl	-0.00331856	0.0151179	0.826251
ENSG00000122557	HERPUD2	Liver	eqtl	0.0133811	0.00773597	0.0836786
ENSG00000122557	HERPUD2	Muscle_Skeletal	eqtl	0.0280868	0.0172145	0.102768
ENSG00000122557	HERPUD2	Nerve_Tibial	eqtl	0.0454796	0.0278746	0.102768
ENSG00000122557	HERPUD2	Cells_Cultured_fibroblasts	eqtl	0.0121934	0.012506	0.32956
ENSG00000122557	HERPUD2	Colon_Transverse	eqtl	0.0117808	0.0159882	0.461218
ENSG00000122557	HERPUD2	Lung	eqtl	0.0134338	0.0187114	0.472789
ENSG00000122557	HERPUD2	Whole_Blood	eqtl	0.00884795	0.0197778	0.654609
ENSG00000114315	HES1	Whole_Blood	eqtl	-0.0134076	0.0124778	0.282592	0.0433457
ENSG00000069812	HES2	Breast_Mammary_Tissue	eqtl	0.0178831	0.0126169	0.156369
ENSG00000069812	HES2	Skin_Sun_Exposed_Lower_leg	eqtl	-0.00907848	0.0232006	0.695572
ENSG00000069812	HES2	Testis	eqtl	0.00265009	0.00830361	0.749614
ENSG00000188290	HES4	Nerve_Tibial	eqtl	-0.0472934	0.0207241	0.0224863
ENSG00000188290	HES4	Artery_Tibial	eqtl	-0.0454394	0.0325536	0.162765
ENSG00000188290	HES4	Cells_Cultured_fibroblasts	eqtl	-0.00852375	0.0155254	0.582992
ENSG00000188290	HES4	Colon_Sigmoid	eqtl	0.00626009	0.0127706	0.623995
ENSG00000188290	HES4	Esophagus_Muscularis	eqtl	0.00819815	0.0167242	0.623995
ENSG00000188290	HES4	Whole_Blood	eqtl	-0.00820238	0.0174301	0.637935
ENSG00000144485	HES6	Brain_Frontal_Cortex_BA9	eqtl	0.0226183	0.0110333	0.0403644
ENSG00000144485	HES6	Brain_Spinal_cord_cervical_c-1	eqtl	0.0143504	0.00700022	0.0403644
ENSG00000144485	HES6	Brain_Caudate_basal_ganglia	eqtl	0.0176831	0.00906824	0.0511761
ENSG00000144485	HES6	Brain_Nucleus_accumbens_basal_ganglia	eqtl	0.0153019	0.00784715	0.0511761
ENSG00000144485	HES6	Esophagus_Muscularis	eqtl	0.0167879	0.00872098	0.0542294
ENSG00000144485	HES6	Artery_Tibial	eqtl	0.0371872	0.0196266	0.0581273
ENSG00000144485	HES6	Brain_Cerebellar_Hemisphere	eqtl	0.00882847	0.00477215	0.0643135
ENSG00000144485	HES6	Brain_Putamen_basal_ganglia	eqtl	0.0140462	0.00759255	0.0643135
ENSG00000144485	HES6	Nerve_Tibial	eqtl	0.0201788	0.0110569	0.068001
ENSG00000144485	HES6	Muscle_Skeletal	eqtl	-0.0306587	0.0167993	0.068001
ENSG00000144485	HES6	Adrenal_Gland	eqtl	0.0158281	0.00983258	0.107451
ENSG00000144485	HES6	Skin_Sun_Exposed_Lower_leg	eqtl	0.0260111	0.0170565	0.127259
ENSG00000144485	HES6	Brain_Cerebellum	eqtl	0.00659819	0.00463031	0.154157
ENSG00000144485	HES6	Brain_Cortex	eqtl	0.0153534	0.0107743	0.154157
ENSG00000144485	HES6	Brain_Hypothalamus	eqtl	0.0164138	0.0115185	0.154157
ENSG00000144485	HES6	Brain_Substantia_nigra	eqtl	0.0102401	0.00718605	0.154157
ENSG00000144485	HES6	Brain_Amygdala	eqtl	0.0104557	0.00760416	0.169131
ENSG00000144485	HES6	Brain_Anterior_cingulate_cortex_BA24	eqtl	0.0124436	0.00904986	0.169131
ENSG00000144485	HES6	Pancreas	eqtl	0.00547084	0.00397879	0.169131
ENSG00000144485	HES6	Brain_Hippocampus	eqtl	0.0102402	0.00972815	0.29251
ENSG00000144485	HES6	Thyroid	eqtl	0.00670598	0.0071129	0.345788	0.129945
ENSG00000179111	HES7	Brain_Cerebellum	eqtl	0.0221546	0.0104943	0.0347628
ENSG00000179111	HES7	Testis	eqtl	0.0142059	0.00844674	0.0926041
ENSG00000213614	HEXA	Cells_Cultured_fibroblasts	eqtl	-0.0763075	0.0295946	0.009925
ENSG00000213614	HEXA	Muscle_Skeletal	eqtl	-0.0360504	0.0305383	0.237801	0.680943
ENSG00000213614	HEXA	Esophagus_Muscularis	eqtl	-0.0199228	0.0185555	0.282964
ENSG00000213614	HEXA	Pancreas	eqtl	-0.0121396	0.0113065	0.282964
ENSG00000213614	HEXA	Lung	eqtl	-0.0258101	0.0269007	0.337327
ENSG00000213614	HEXA	Brain_Cortex	eqtl	-0.0116704	0.0140044	0.404657
ENSG00000213614	HEXA	Breast_Mammary_Tissue	eqtl	-0.0129042	0.0169792	0.447255
ENSG00000213614	HEXA	Heart_Atrial_Appendage	eqtl	-0.0126125	0.0165954	0.447255
ENSG00000213614	HEXA	Skin_Sun_Exposed_Lower_leg	eqtl	-0.0159688	0.0210116	0.447255
ENSG00000213614	HEXA	Thyroid	eqtl	-0.0121832	0.0160305	0.447255
ENSG00000213614	HEXA	Nerve_Tibial	eqtl	-0.00725158	0.0112971	0.520939	0.673975
ENSG00000213614	HEXA	Adipose_Subcutaneous	eqtl	-0.0116366	0.0212757	0.584419	0.286895
ENSG00000213614	HEXA	Adipose_Visceral_Omentum	eqtl	-0.0123972	0.0265655	0.640738
ENSG00000213614	HEXA	Esophagus_Mucosa	eqtl	-0.0170979	0.0366384	0.640738
ENSG00000213614	HEXA	Skin_Not_Sun_Exposed_Suprapubic	eqtl	-0.0138924	0.0297694	0.640738
ENSG00000213614	HEXA	Artery_Tibial	eqtl	-0.0122666	0.0763461	0.872352
ENSG00000213614	HEXA	Artery_Aorta	eqtl	-0.000210716	0.0198782	0.991542	0.493062
ENSG00000049860	HEXB	Brain_Cerebellar_Hemisphere	eqtl	-0.0214161	0.0103115	0.0378087
ENSG00000049860	HEXB	Brain_Caudate_basal_ganglia	eqtl	-0.0236363	0.0115071	0.0399705
ENSG00000049860	HEXB	Brain_Nucleus_accumbens_basal_ganglia	eqtl	-0.0185258	0.0118681	0.11853
ENSG00000049860	HEXB	Whole_Blood	eqtl	0.0176263	0.0171921	0.305242	0.143909
ENSG00000049860	HEXB	Brain_Frontal_Cortex_BA9	eqtl	-0.0108428	0.0162642	0.504985
ENSG00000049860	HEXB	Heart_Left_Ventricle	eqtl	0.01046	0.01569	0.504985
ENSG00000049860	HEXB	Brain_Cerebellum	eqtl	0.00438369	0.0143688	0.760302
15470_11	HEXB	Blood_Plasma	pqtl	-0.00236211	0.00994709	0.812294	0.817232
ENSG00000169660	HEXD	Esophagus_Mucosa	eqtl	-0.0199232	0.0127525	0.118217	0.091591
ENSG00000169660	HEXD	Breast_Mammary_Tissue	eqtl	-0.0341879	0.0224517	0.127827
ENSG00000169660	HEXD	Adipose_Visceral_Omentum	eqtl	-0.0235742	0.0161091	0.143354
ENSG00000169660	HEXD	Brain_Hypothalamus	eqtl	-0.0142754	0.00975487	0.143354
ENSG00000169660	HEXD	Colon_Transverse	eqtl	-0.0128389	0.00877328	0.143354
ENSG00000169660	HEXD	Adipose_Subcutaneous	eqtl	-0.0408822	0.0284097	0.150144
ENSG00000169660	HEXD	Brain_Cortex	eqtl	-0.0125197	0.0087001	0.150144
ENSG00000169660	HEXD	Esophagus_Muscularis	eqtl	-0.0106635	0.00741025	0.150144
ENSG00000169660	HEXD	Heart_Left_Ventricle	eqtl	-0.0179015	0.01244	0.150144
ENSG00000169660	HEXD	Nerve_Tibial	eqtl	-0.035969	0.0249954	0.150144
ENSG00000169660	HEXD	Whole_Blood	eqtl	-0.0189993	0.0132029	0.150144
ENSG00000169660	HEXD	Artery_Coronary	eqtl	-0.0150487	0.0104576	0.150144
ENSG00000169660	HEXD	Brain_Anterior_cingulate_cortex_BA24	eqtl	-0.0144309	0.0100283	0.150144
ENSG00000169660	HEXD	Cells_Cultured_fibroblasts	eqtl	-0.0197042	0.0136927	0.150144
ENSG00000169660	HEXD	Colon_Sigmoid	eqtl	-0.0095319	0.00662386	0.150144
ENSG00000169660	HEXD	Heart_Atrial_Appendage	eqtl	-0.0169706	0.0117931	0.150144
ENSG00000169660	HEXD	Lung	eqtl	-0.014054	0.00984504	0.15343	0.838814
ENSG00000169660	HEXD	Esophagus_Gastroesophageal_Junction	eqtl	-0.00870576	0.00610909	0.154143	0.801365
ENSG00000169660	HEXD	Skin_Not_Sun_Exposed_Suprapubic	eqtl	-0.0135397	0.0096965	0.162609	0.790312
ENSG00000169660	HEXD	Artery_Aorta	eqtl	-0.0115806	0.00833232	0.164579	0.686942
ENSG00000169660	HEXD	Spleen	eqtl	-0.0119206	0.00894047	0.182422
ENSG00000169660	HEXD	Liver	eqtl	-0.0145058	0.0112494	0.197233
ENSG00000169660	HEXD	Skin_Sun_Exposed_Lower_leg	eqtl	-0.0250391	0.0214456	0.242981	0.288523
ENSG00000169660	HEXD	Small_Intestine_Terminal_Ileum	eqtl	-0.0137276	0.0128872	0.286778
ENSG00000169660	HEXD	Stomach	eqtl	-0.019465	0.0182733	0.286778
ENSG00000169660	HEXD	Artery_Tibial	eqtl	-0.0324392	0.0304531	0.286778
ENSG00000169660	HEXD	Adrenal_Gland	eqtl	-0.0171873	0.0162203	0.28932	0.862478
ENSG00000169660	HEXD	Testis	eqtl	-0.0155736	0.0173534	0.369486
ENSG00000169660	HEXD	Thyroid	eqtl	-0.0279443	0.0318518	0.380312	0.103232
ENSG00000169660	HEXD	Pituitary	eqtl	-0.0149316	0.0192666	0.43834
15596_7	HEXIM1	Blood_Plasma	pqtl	0.0539617	0.0273224	0.0482681
ENSG00000186834	HEXIM1	Artery_Tibial	eqtl	-0.00548393	0.0182798	0.764177
14205_6	HEXIM2	Blood_Plasma	pqtl	0.0654716	0.0436477	0.133614
ENSG00000164683	HEY1	Whole_Blood	eqtl	0.0179574	0.0141415	0.204141
ENSG00000135547	HEY2	Ovary	eqtl	0.0098183	0.00712308	0.168086
ENSG00000135547	HEY2	Brain_Spinal_cord_cervical_c-1	eqtl	0.0113174	0.0102395	0.269046
ENSG00000135547	HEY2	Pancreas	eqtl	-0.00219029	0.00640239	0.732272
ENSG00000135547	HEY2	Esophagus_Muscularis	eqtl	-0.00338489	0.0110778	0.759943
ENSG00000135547	HEY2	Stomach	eqtl	-0.00335201	0.0109702	0.759943
ENSG00000135547	HEY2	Testis	eqtl	-0.000807345	0.0042674	0.849945
ENSG00000135547	HEY2	Lung	eqtl	-0.00169168	0.0208641	0.935377
ENSG00000135547	HEY2	Muscle_Skeletal	eqtl	0.00394361	0.0593617	0.947033
ENSG00000135547	HEY2	Cells_Cultured_fibroblasts	eqtl	-0.000653731	0.012094	0.956892
ENSG00000135547	HEY2	Thyroid	eqtl	-0.000217567	0.00804997	0.978438
ENSG00000163909	HEYL	Muscle_Skeletal	eqtl	-0.0176224	0.0144661	0.223155
ENSG00000163909	HEYL	Testis	eqtl	-0.0347139	0.0284965	0.223155
ENSG00000010704	HFE	Adipose_Subcutaneous	eqtl	-0.0360193	0.0212841	0.0905873
ENSG00000010704	HFE	Artery_Aorta	eqtl	-0.0293163	0.0173232	0.0905873
ENSG00000010704	HFE	Colon_Sigmoid	eqtl	-0.0277176	0.0163786	0.0905873
ENSG00000010704	HFE	Esophagus_Gastroesophageal_Junction	eqtl	-0.0331415	0.0195836	0.0905873
ENSG00000010704	HFE	Esophagus_Muscularis	eqtl	-0.0410629	0.0242644	0.0905873
ENSG00000010704	HFE	Nerve_Tibial	eqtl	-0.0312448	0.0184628	0.0905873
ENSG00000010704	HFE	Skin_Not_Sun_Exposed_Suprapubic	eqtl	-0.0477223	0.0281996	0.0905873
ENSG00000010704	HFE	Skin_Sun_Exposed_Lower_leg	eqtl	-0.0369033	0.0218065	0.0905873
ENSG00000010704	HFE	Thyroid	eqtl	-0.035952	0.0212444	0.0905873
ENSG00000010704	HFE	Stomach	eqtl	-0.0330519	0.0215707	0.125459
ENSG00000010704	HFE	Colon_Transverse	eqtl	0.0224758	0.0171874	0.190978
ENSG00000162669	HFM1	Brain_Cortex	eqtl	0.0120048	0.00665401	0.0712072	0.552923
ENSG00000162669	HFM1	Brain_Cerebellum	eqtl	0.0120594	0.00782446	0.123257	0.169384
ENSG00000162669	HFM1	Brain_Cerebellar_Hemisphere	eqtl	0.0112196	0.00753556	0.136517
ENSG00000162669	HFM1	Adrenal_Gland	eqtl	0.0041936	0.00315358	0.183588	0.276284
ENSG00000162669	HFM1	Prostate	eqtl	0.00570508	0.00429963	0.18455	0.36927
ENSG00000162669	HFM1	Pancreas	eqtl	0.00370531	0.00279669	0.185207	0.274494
ENSG00000162669	HFM1	Esophagus_Muscularis	eqtl	0.0048863	0.00376523	0.194376	0.264894
ENSG00000162669	HFM1	Esophagus_Gastroesophageal_Junction	eqtl	0.00609852	0.00492084	0.215225	0.245974
ENSG00000162669	HFM1	Muscle_Skeletal	eqtl	0.00846353	0.00686926	0.217916	0.243784
ENSG00000162669	HFM1	Colon_Sigmoid	eqtl	0.00470904	0.00383696	0.219716	0.242347
ENSG00000162669	HFM1	Lung	eqtl	0.00544991	0.0044528	0.220978	0.241354
ENSG00000162669	HFM1	Breast_Mammary_Tissue	eqtl	0.00492819	0.00410309	0.229715	0.234762
ENSG00000162669	HFM1	Minor_Salivary_Gland	eqtl	0.00810177	0.00675148	0.230139
ENSG00000162669	HFM1	Adipose_Visceral_Omentum	eqtl	0.00485636	0.00408774	0.234822	0.231127
ENSG00000162669	HFM1	Colon_Transverse	eqtl	0.0104491	0.0088975	0.240239	0.338855
ENSG00000162669	HFM1	Esophagus_Mucosa	eqtl	0.00749306	0.00643929	0.244567	0.33231
ENSG00000162669	HFM1	Thyroid	eqtl	0.00614943	0.00532747	0.248382	0.222172
ENSG00000162669	HFM1	Brain_Anterior_cingulate_cortex_BA24	eqtl	0.0100784	0.00876386	0.250144
ENSG00000162669	HFM1	Brain_Frontal_Cortex_BA9	eqtl	0.00813437	0.00707336	0.250144
ENSG00000162669	HFM1	Adipose_Subcutaneous	eqtl	0.00498183	0.00450298	0.268579	0.210451
ENSG00000162669	HFM1	Skin_Not_Sun_Exposed_Suprapubic	eqtl	0.00669825	0.00607502	0.270206	0.299089
ENSG00000162669	HFM1	Nerve_Tibial	eqtl	0.00365309	0.00337442	0.278993	0.20505
ENSG00000162669	HFM1	Heart_Atrial_Appendage	eqtl	0.00613259	0.00570828	0.282674	0.285703
ENSG00000162669	HFM1	Uterus	eqtl	0.00584492	0.00546496	0.284832	0.283536
ENSG00000162669	HFM1	Cells_Cultured_fibroblasts	eqtl	0.00638772	0.00609125	0.294329	0.274476
ENSG00000162669	HFM1	Artery_Aorta	eqtl	0.00382811	0.0036997	0.300805	0.194917
ENSG00000162669	HFM1	Stomach	eqtl	0.0077637	0.00756054	0.304481	0.26557
ENSG00000162669	HFM1	Spleen	eqtl	0.00588178	0.00595082	0.322958	0.26457
ENSG00000162669	HFM1	Artery_Tibial	eqtl	0.00406	0.00416887	0.330113	0.183366
ENSG00000162669	HFM1	Heart_Left_Ventricle	eqtl	0.00676749	0.00739241	0.359948	0.465984
ENSG00000162669	HFM1	Brain_Putamen_basal_ganglia	eqtl	0.00542532	0.00595035	0.361893
ENSG00000162669	HFM1	Artery_Coronary	eqtl	0.00366781	0.0040463	0.364693	0.224986
ENSG00000162669	HFM1	Brain_Hippocampus	eqtl	0.00680307	0.00771014	0.377586
ENSG00000162669	HFM1	Skin_Sun_Exposed_Lower_leg	eqtl	0.00617968	0.00728266	0.396134	0.209639
ENSG00000162669	HFM1	Brain_Nucleus_accumbens_basal_ganglia	eqtl	0.00938575	0.01314	0.475051
ENSG00000162669	HFM1	Testis	eqtl	-0.0106124	0.0207634	0.609273
ENSG00000162669	HFM1	Brain_Spinal_cord_cervical_c-1	eqtl	0.00171784	0.00618424	0.781183
ENSG00000162669	HFM1	Ovary	eqtl	0.00190386	0.00685388	0.781183
ENSG00000162669	HFM1	Vagina	eqtl	0.00236498	0.00851392	0.781183
ENSG00000162669	HFM1	Brain_Caudate_basal_ganglia	eqtl	0.000685377	0.00986942	0.944636
ENSG00000113924	HGD	Thyroid	eqtl	0.0115186	0.0236132	0.625688
9832_33	HGD	Blood_Plasma	pqtl	0.00170392	0.0152566	0.911074	0.958964
2681_23	HGF	Blood_Plasma	pqtl	-0.0216942	0.0366736	0.554152
3617_80	HGFAC	Blood_Plasma	pqtl	-0.0278259	0.00347924	1.26773e-15	0.0751301
ENSG00000109758	HGFAC	Brain_Cerebellar_Hemisphere	eqtl	-0.0242692	0.00619672	8.98576e-05	2.51334e-05
ENSG00000109758	HGFAC	Artery_Tibial	eqtl	-0.058133	0.0149582	0.000101757
ENSG00000109758	HGFAC	Lung	eqtl	-0.0454265	0.0116887	0.000101757
ENSG00000109758	HGFAC	Muscle_Skeletal	eqtl	-0.0742255	0.019099	0.000101757
ENSG00000109758	HGFAC	Thyroid	eqtl	-0.0229218	0.00954734	0.0163566	0.637464
ENSG00000109758	HGFAC	Brain_Cortex	eqtl	-0.0189084	0.00838207	0.0240823
ENSG00000109758	HGFAC	Brain_Frontal_Cortex_BA9	eqtl	-0.0260575	0.0115513	0.0240823
ENSG00000109758	HGFAC	Pituitary	eqtl	-0.0230548	0.0102202	0.0240823
ENSG00000109758	HGFAC	Brain_Cerebellum	eqtl	-0.0163571	0.00787565	0.0378087
ENSG00000109758	HGFAC	Colon_Sigmoid	eqtl	-0.00981272	0.0129668	0.449196
ENSG00000109758	HGFAC	Prostate	eqtl	0.00546394	0.0106547	0.608077
ENSG00000185359	HGS	Cells_Cultured_fibroblasts	eqtl	0.0289329	0.0493174	0.557428
ENSG00000165102	HGSNAT	Nerve_Tibial	eqtl	-0.351764	0.148537	0.0178754
ENSG00000165102	HGSNAT	Skin_Not_Sun_Exposed_Suprapubic	eqtl	-0.102655	0.0647807	0.113046
ENSG00000165102	HGSNAT	Brain_Caudate_basal_ganglia	eqtl	-0.0180194	0.0200906	0.369768
ENSG00000165102	HGSNAT	Cells_Cultured_fibroblasts	eqtl	-0.0664283	0.151721	0.661508
ENSG00000165102	HGSNAT	Muscle_Skeletal	eqtl	-0.00780917	0.0195706	0.689875	0.99819
ENSG00000165102	HGSNAT	Adipose_Subcutaneous	eqtl	-0.006377	0.02116	0.763132
ENSG00000165102	HGSNAT	Esophagus_Gastroesophageal_Junction	eqtl	-0.00538834	0.0178795	0.763132
ENSG00000165102	HGSNAT	Esophagus_Mucosa	eqtl	-0.00761638	0.0252725	0.763132
ENSG00000165102	HGSNAT	Esophagus_Muscularis	eqtl	-0.00631425	0.0209518	0.763132
ENSG00000165102	HGSNAT	Skin_Sun_Exposed_Lower_leg	eqtl	-0.00766903	0.0254472	0.763132
ENSG00000165102	HGSNAT	Thyroid	eqtl	-0.00543136	0.0180222	0.763132
ENSG00000165102	HGSNAT	Artery_Tibial	eqtl	0.00694739	0.0270176	0.797068
ENSG00000054392	HHAT	Thyroid	eqtl	-0.135195	0.030763	1.10907e-05
ENSG00000054392	HHAT	Nerve_Tibial	eqtl	-0.0522631	0.0168685	0.00194661	0.433186
ENSG00000054392	HHAT	Cells_Cultured_fibroblasts	eqtl	0.0277924	0.017513	0.112522
ENSG00000054392	HHAT	Esophagus_Mucosa	eqtl	-0.0185717	0.0179421	0.300628
ENSG00000054392	HHAT	Skin_Sun_Exposed_Lower_leg	eqtl	-0.0193256	0.0186705	0.300628
ENSG00000054392	HHAT	Brain_Cortex	eqtl	0.00282519	0.00887917	0.750347
ENSG00000054392	HHAT	Brain_Frontal_Cortex_BA9	eqtl	0.00295038	0.00927263	0.750347
ENSG00000054392	HHAT	Skin_Not_Sun_Exposed_Suprapubic	eqtl	-0.00382909	0.0181882	0.833257
ENSG00000054392	HHAT	Testis	eqtl	0.00174098	0.00870491	0.841481
ENSG00000010282	HHATL	Brain_Amygdala	eqtl	0.0214132	0.00816793	0.00875125
ENSG00000010282	HHATL	Brain_Cortex	eqtl	0.0364058	0.0138868	0.00875125
ENSG00000010282	HHATL	Brain_Anterior_cingulate_cortex_BA24	eqtl	0.0287975	0.0109846	0.00875125
ENSG00000010282	HHATL	Brain_Nucleus_accumbens_basal_ganglia	eqtl	0.0250098	0.00953982	0.00875125
ENSG00000010282	HHATL	Brain_Putamen_basal_ganglia	eqtl	0.0205607	0.00784274	0.00875125
ENSG00000010282	HHATL	Brain_Hypothalamus	eqtl	0.0323329	0.0123332	0.00875125
ENSG00000010282	HHATL	Brain_Cerebellum	eqtl	0.0237257	0.00914429	0.00947025
ENSG00000010282	HHATL	Skin_Sun_Exposed_Lower_leg	eqtl	0.0193894	0.007473	0.00947025
ENSG00000010282	HHATL	Adipose_Subcutaneous	eqtl	0.0273081	0.013654	0.0455003
ENSG00000010282	HHATL	Artery_Aorta	eqtl	0.0196112	0.00980558	0.0455003
ENSG00000010282	HHATL	Brain_Hippocampus	eqtl	0.022798	0.0119836	0.0571138
ENSG00000010282	HHATL	Esophagus_Muscularis	eqtl	0.0221902	0.0139103	0.110659
ENSG00000010282	HHATL	Artery_Tibial	eqtl	0.0172635	0.011235	0.124395
ENSG00000010282	HHATL	Thyroid	eqtl	0.0263245	0.0174081	0.130484
ENSG00000010282	HHATL	Brain_Substantia_nigra	eqtl	0.012742	0.00849465	0.133614
ENSG00000010282	HHATL	Brain_Cerebellar_Hemisphere	eqtl	0.0147699	0.0102436	0.149342
ENSG00000010282	HHATL	Skin_Not_Sun_Exposed_Suprapubic	eqtl	0.0153414	0.0113042	0.174736
ENSG00000010282	HHATL	Brain_Caudate_basal_ganglia	eqtl	-0.0140829	0.013457	0.295325
ENSG00000010282	HHATL	Muscle_Skeletal	eqtl	-0.00469667	0.0152827	0.7586	0.282696
ENSG00000152804	HHEX	Testis	eqtl	-0.0592682	0.013792	1.72893e-05
ENSG00000152804	HHEX	Cells_Cultured_fibroblasts	eqtl	-0.0277801	0.00689964	5.66576e-05
10833_64	HHIP	Blood_Plasma	pqtl	0.094754	0.0264335	0.000337575
ENSG00000164161	HHIP	Nerve_Tibial	eqtl	-0.00506601	0.0187442	0.786952
ENSG00000164161	HHIP	Artery_Tibial	eqtl	-0.00157214	0.0149353	0.916167
ENSG00000182218	HHIPL1	Cells_Cultured_fibroblasts	eqtl	-0.0937267	0.00731574	1.41084e-37	0.22022
ENSG00000182218	HHIPL1	Artery_Aorta	eqtl	-0.126864	0.0109365	4.12078e-31
ENSG00000182218	HHIPL1	Esophagus_Muscularis	eqtl	-0.212098	0.0191443	1.58728e-28
ENSG00000182218	HHIPL1	Nerve_Tibial	eqtl	-0.160535	0.0148426	2.89787e-27
ENSG00000182218	HHIPL1	Spleen	eqtl	-0.109983	0.0102435	6.83422e-27
ENSG00000182218	HHIPL1	Pituitary	eqtl	-0.16429	0.0167522	1.05027e-22
ENSG00000182218	HHIPL1	Adipose_Subcutaneous	eqtl	-0.0646476	0.00701211	2.98712e-20	5.26765e-18
ENSG00000182218	HHIPL1	Skin_Not_Sun_Exposed_Suprapubic	eqtl	0.0519467	0.0106128	9.84374e-07
ENSG00000182218	HHIPL1	Adipose_Visceral_Omentum	eqtl	-0.0668259	0.0150686	9.21652e-06
ENSG00000182218	HHIPL1	Breast_Mammary_Tissue	eqtl	-0.0465258	0.0104911	9.21652e-06
ENSG00000182218	HHIPL1	Esophagus_Gastroesophageal_Junction	eqtl	-0.0849678	0.0191594	9.21652e-06
ENSG00000182218	HHIPL1	Lung	eqtl	-0.0663881	0.0149699	9.21652e-06
ENSG00000182218	HHIPL1	Thyroid	eqtl	-0.0881625	0.0198798	9.21652e-06
ENSG00000182218	HHIPL1	Brain_Cerebellar_Hemisphere	eqtl	0.0436921	0.0101385	1.63606e-05
ENSG00000182218	HHIPL1	Skin_Sun_Exposed_Lower_leg	eqtl	0.0698728	0.0162136	1.63606e-05
ENSG00000182218	HHIPL1	Muscle_Skeletal	eqtl	-0.0428616	0.0142872	0.0026998
ENSG00000182218	HHIPL1	Testis	eqtl	-0.0234515	0.00794581	0.00316302	0.000723199
ENSG00000182218	HHIPL1	Brain_Frontal_Cortex_BA9	eqtl	0.0413672	0.0188405	0.0281168
ENSG00000143512	HHIPL2	Spleen	eqtl	0.0313015	0.00623535	5.16715e-07
ENSG00000143512	HHIPL2	Adipose_Subcutaneous	eqtl	0.0617438	0.0160605	0.000120826
ENSG00000143512	HHIPL2	Artery_Tibial	eqtl	0.0996202	0.0259128	0.000120826
ENSG00000143512	HHIPL2	Breast_Mammary_Tissue	eqtl	0.0630952	0.016412	0.000120826
ENSG00000143512	HHIPL2	Colon_Sigmoid	eqtl	0.0639602	0.0166371	0.000120826
ENSG00000143512	HHIPL2	Colon_Transverse	eqtl	0.0558926	0.0145385	0.000120826
ENSG00000143512	HHIPL2	Esophagus_Gastroesophageal_Junction	eqtl	0.0556976	0.0144878	0.000120826
ENSG00000143512	HHIPL2	Esophagus_Mucosa	eqtl	0.0675063	0.0175594	0.000120826
ENSG00000143512	HHIPL2	Esophagus_Muscularis	eqtl	0.0630577	0.0164023	0.000120826
ENSG00000143512	HHIPL2	Lung	eqtl	0.0512564	0.0133326	0.000120826
ENSG00000143512	HHIPL2	Nerve_Tibial	eqtl	0.0500992	0.0130316	0.000120826
ENSG00000143512	HHIPL2	Pancreas	eqtl	0.0485669	0.012633	0.000120826
ENSG00000143512	HHIPL2	Pituitary	eqtl	0.0400973	0.0104299	0.000120826
ENSG00000143512	HHIPL2	Skin_Not_Sun_Exposed_Suprapubic	eqtl	0.0619349	0.0161102	0.000120826
ENSG00000143512	HHIPL2	Small_Intestine_Terminal_Ileum	eqtl	0.0454731	0.0118283	0.000120826
ENSG00000143512	HHIPL2	Stomach	eqtl	0.0536954	0.013967	0.000120826
ENSG00000143512	HHIPL2	Adipose_Visceral_Omentum	eqtl	0.0840806	0.0218707	0.000120826
ENSG00000143512	HHIPL2	Skin_Sun_Exposed_Lower_leg	eqtl	0.0825472	0.0214718	0.000120826
ENSG00000143512	HHIPL2	Testis	eqtl	-0.0153987	0.00664577	0.0204997
ENSG00000143512	HHIPL2	Thyroid	eqtl	-0.00616982	0.00514397	0.230362	1.39898e-07
ENSG00000132297	HHLA1	Testis	eqtl	0.0199432	0.0064333	0.00193521
ENSG00000114455	HHLA2	Stomach	eqtl	0.0324363	0.018184	0.0744588
ENSG00000197568	HHLA3	Brain_Hypothalamus	eqtl	0.0243873	0.0112287	0.0298651
ENSG00000197568	HHLA3	Minor_Salivary_Gland	eqtl	0.122613	0.0806266	0.128322
ENSG00000197568	HHLA3	Ovary	eqtl	0.159587	0.104939	0.128322
ENSG00000197568	HHLA3	Small_Intestine_Terminal_Ileum	eqtl	0.125	0.0821962	0.128322
ENSG00000197568	HHLA3	Artery_Tibial	eqtl	0.0170939	0.0115356	0.138384	0.241874
ENSG00000197568	HHLA3	Thyroid	eqtl	0.0122532	0.0107364	0.253753	0.155351
ENSG00000197568	HHLA3	Brain_Putamen_basal_ganglia	eqtl	-0.0167298	0.0169389	0.323322
ENSG00000197568	HHLA3	Vagina	eqtl	0.0548674	0.0712902	0.441517
ENSG00000197568	HHLA3	Esophagus_Gastroesophageal_Junction	eqtl	0.0077098	0.012444	0.535549	0.971794
ENSG00000197568	HHLA3	Heart_Atrial_Appendage	eqtl	0.00851606	0.0137854	0.536734	0.952994
ENSG00000197568	HHLA3	Artery_Aorta	eqtl	0.00565259	0.00972246	0.560974
ENSG00000197568	HHLA3	Artery_Coronary	eqtl	0.00814632	0.0140117	0.560974
ENSG00000197568	HHLA3	Brain_Cerebellar_Hemisphere	eqtl	0.00495735	0.00852664	0.560974
ENSG00000197568	HHLA3	Brain_Cerebellum	eqtl	0.00551986	0.00949416	0.560974
ENSG00000197568	HHLA3	Brain_Hippocampus	eqtl	0.00625038	0.0107506	0.560974
ENSG00000197568	HHLA3	Esophagus_Mucosa	eqtl	0.00614869	0.0106828	0.564908	0.965195
ENSG00000197568	HHLA3	Cells_Cultured_fibroblasts	eqtl	0.00887694	0.0154776	0.566284	0.948075
ENSG00000197568	HHLA3	Esophagus_Muscularis	eqtl	0.00634807	0.0111133	0.567855	0.933814
ENSG00000197568	HHLA3	Nerve_Tibial	eqtl	0.00817059	0.0143065	0.567924	0.933263
ENSG00000197568	HHLA3	Heart_Left_Ventricle	eqtl	0.00721115	0.0127376	0.571306	0.910347
ENSG00000197568	HHLA3	Brain_Amygdala	eqtl	0.00289397	0.00541047	0.59273
ENSG00000197568	HHLA3	Brain_Anterior_cingulate_cortex_BA24	eqtl	0.00510443	0.00954306	0.59273
ENSG00000197568	HHLA3	Brain_Cortex	eqtl	0.00401696	0.00750997	0.59273
ENSG00000197568	HHLA3	Brain_Frontal_Cortex_BA9	eqtl	0.00356028	0.00665618	0.59273
ENSG00000197568	HHLA3	Brain_Nucleus_accumbens_basal_ganglia	eqtl	0.00327496	0.00612275	0.59273
ENSG00000197568	HHLA3	Brain_Substantia_nigra	eqtl	0.00343807	0.0064277	0.59273
ENSG00000197568	HHLA3	Colon_Sigmoid	eqtl	0.00907448	0.0169653	0.59273
ENSG00000197568	HHLA3	Pituitary	eqtl	0.00354501	0.00662762	0.59273
ENSG00000197568	HHLA3	Liver	eqtl	0.00365492	0.00746875	0.624586
ENSG00000197568	HHLA3	Brain_Caudate_basal_ganglia	eqtl	-0.00598309	0.0123522	0.62812
ENSG00000197568	HHLA3	Colon_Transverse	eqtl	0.00614089	0.0145704	0.673417	0.938111
ENSG00000197568	HHLA3	Breast_Mammary_Tissue	eqtl	0.00607157	0.014523	0.675898	0.924928
ENSG00000197568	HHLA3	Skin_Sun_Exposed_Lower_leg	eqtl	0.00700972	0.0167835	0.6762	0.923487
ENSG00000197568	HHLA3	Muscle_Skeletal	eqtl	0.00870537	0.0208806	0.676743	0.920965
ENSG00000197568	HHLA3	Spleen	eqtl	0.0045803	0.0110101	0.677404	0.91801
ENSG00000197568	HHLA3	Whole_Blood	eqtl	0.00633523	0.0153049	0.678923	0.911626
ENSG00000197568	HHLA3	Pancreas	eqtl	0.00432525	0.0104665	0.679427	0.909616
ENSG00000197568	HHLA3	Stomach	eqtl	0.00522014	0.0126866	0.680728	0.904641
ENSG00000197568	HHLA3	Skin_Not_Sun_Exposed_Suprapubic	eqtl	0.00517522	0.0126577	0.682643	0.897812
ENSG00000197568	HHLA3	Adipose_Visceral_Omentum	eqtl	0.00436193	0.0107378	0.68458	0.891394
ENSG00000197568	HHLA3	Lung	eqtl	0.00482257	0.0119337	0.68613	0.886556
ENSG00000197568	HHLA3	Adipose_Subcutaneous	eqtl	0.00460062	0.011408	0.686743	0.88471
ENSG00000197568	HHLA3	Prostate	eqtl	-0.00600708	0.0157133	0.702244	0.712743
ENSG00000197568	HHLA3	Adrenal_Gland	eqtl	0.00317488	0.00859086	0.711706
ENSG00000197568	HHLA3	Testis	eqtl	0.00466801	0.0126311	0.711706
ENSG00000197568	HHLA3	Cells_EBV-transformed_lymphocytes	eqtl	0.00826554	0.0380934	0.828223
ENSG00000106049	HIBADH	Esophagus_Gastroesophageal_Junction	eqtl	-0.0343149	0.0112508	0.00228841
ENSG00000106049	HIBADH	Artery_Aorta	eqtl	-0.0290421	0.0109889	0.00822097
ENSG00000106049	HIBADH	Adipose_Subcutaneous	eqtl	-0.0592866	0.0252408	0.0188321
ENSG00000106049	HIBADH	Colon_Sigmoid	eqtl	-0.0399315	0.0170005	0.0188321
ENSG00000106049	HIBADH	Artery_Tibial	eqtl	-0.0202961	0.0115099	0.0778396	0.0208334
ENSG00000106049	HIBADH	Thyroid	eqtl	0.0490087	0.0318238	0.12356
ENSG00000106049	HIBADH	Esophagus_Muscularis	eqtl	-0.0688816	0.0454752	0.129847
ENSG00000106049	HIBADH	Cells_Cultured_fibroblasts	eqtl	0.0176016	0.0133642	0.187814
ENSG00000106049	HIBADH	Colon_Transverse	eqtl	-0.0183467	0.0199656	0.358138
ENSG00000106049	HIBADH	Lung	eqtl	-0.0157499	0.0171395	0.358138
ENSG00000106049	HIBADH	Skin_Sun_Exposed_Lower_leg	eqtl	-0.0141963	0.0168344	0.399067	0.00738235
ENSG00000106049	HIBADH	Muscle_Skeletal	eqtl	0.00991812	0.0125248	0.42843	0.00414178
ENSG00000106049	HIBADH	Esophagus_Mucosa	eqtl	-0.00615676	0.0198911	0.756923
ENSG00000106049	HIBADH	Adrenal_Gland	eqtl	-0.0210003	0.0682509	0.758316
ENSG00000106049	HIBADH	Heart_Atrial_Appendage	eqtl	0.0063474	0.0225903	0.778727	0.861972
ENSG00000106049	HIBADH	Adipose_Visceral_Omentum	eqtl	-0.00389163	0.0239984	0.871178
ENSG00000106049	HIBADH	Nerve_Tibial	eqtl	-0.00393569	0.0285338	0.890295
12396_19	HIBCH	Blood_Plasma	pqtl	-0.0190927	0.0132607	0.149926	0.451907
ENSG00000198130	HIBCH	Brain_Hippocampus	eqtl	-0.00903223	0.00776772	0.244914
ENSG00000198130	HIBCH	Brain_Putamen_basal_ganglia	eqtl	-0.010425	0.00896549	0.244914
ENSG00000198130	HIBCH	Breast_Mammary_Tissue	eqtl	-0.0128935	0.0125629	0.304743
ENSG00000198130	HIBCH	Whole_Blood	eqtl	-0.0140821	0.013721	0.304743
ENSG00000198130	HIBCH	Esophagus_Muscularis	eqtl	-0.00975878	0.00995314	0.326853	0.0998506
ENSG00000198130	HIBCH	Brain_Hypothalamus	eqtl	-0.0135807	0.0141465	0.337055
ENSG00000198130	HIBCH	Muscle_Skeletal	eqtl	-0.00593026	0.0066725	0.374131	0.723213
ENSG00000198130	HIBCH	Cells_Cultured_fibroblasts	eqtl	-0.0064849	0.00771091	0.400346	0.625391
ENSG00000198130	HIBCH	Brain_Frontal_Cortex_BA9	eqtl	-0.00720912	0.00883698	0.414621
ENSG00000198130	HIBCH	Brain_Nucleus_accumbens_basal_ganglia	eqtl	-0.00766312	0.0093935	0.414621
ENSG00000198130	HIBCH	Nerve_Tibial	eqtl	-0.0169141	0.0207481	0.414952	0.0166091
ENSG00000198130	HIBCH	Prostate	eqtl	-0.00634123	0.00803223	0.429835
ENSG00000198130	HIBCH	Heart_Atrial_Appendage	eqtl	-0.00652205	0.00849066	0.442402	0.880408
ENSG00000198130	HIBCH	Skin_Sun_Exposed_Lower_leg	eqtl	-0.0091673	0.0120027	0.445005	0.864
ENSG00000198130	HIBCH	Brain_Amygdala	eqtl	-0.00477882	0.00626191	0.445369
ENSG00000198130	HIBCH	Colon_Sigmoid	eqtl	-0.00851546	0.0111582	0.445369
ENSG00000198130	HIBCH	Adipose_Subcutaneous	eqtl	-0.00766221	0.0101251	0.449196
ENSG00000198130	HIBCH	Adipose_Visceral_Omentum	eqtl	-0.00965637	0.0127602	0.449196
ENSG00000198130	HIBCH	Adrenal_Gland	eqtl	-0.00401319	0.00530314	0.449196
ENSG00000198130	HIBCH	Artery_Tibial	eqtl	-0.013781	0.0182105	0.449196
ENSG00000198130	HIBCH	Brain_Anterior_cingulate_cortex_BA24	eqtl	-0.00588114	0.00777151	0.449196
ENSG00000198130	HIBCH	Colon_Transverse	eqtl	-0.00634358	0.00838259	0.449196
ENSG00000198130	HIBCH	Esophagus_Gastroesophageal_Junction	eqtl	-0.00880262	0.011632	0.449196
ENSG00000198130	HIBCH	Heart_Left_Ventricle	eqtl	-0.00743967	0.00983099	0.449196
ENSG00000198130	HIBCH	Small_Intestine_Terminal_Ileum	eqtl	-0.00614082	0.00811466	0.449196
ENSG00000198130	HIBCH	Stomach	eqtl	-0.00481116	0.00635761	0.449196
ENSG00000198130	HIBCH	Thyroid	eqtl	-0.00511906	0.00676448	0.449196
ENSG00000198130	HIBCH	Minor_Salivary_Gland	eqtl	-0.0059425	0.00813185	0.46492
ENSG00000198130	HIBCH	Pituitary	eqtl	-0.00523274	0.0073646	0.477378
ENSG00000198130	HIBCH	Artery_Aorta	eqtl	-0.0150513	0.021998	0.493842
ENSG00000198130	HIBCH	Lung	eqtl	-0.00595799	0.00870783	0.493842
ENSG00000198130	HIBCH	Kidney_Cortex	eqtl	-0.00573899	0.0084937	0.499247
ENSG00000198130	HIBCH	Brain_Caudate_basal_ganglia	eqtl	-0.00520969	0.00860731	0.545004
ENSG00000198130	HIBCH	Brain_Cortex	eqtl	-0.00304341	0.00502824	0.545004
ENSG00000198130	HIBCH	Liver	eqtl	-0.00367674	0.00607461	0.545004
ENSG00000198130	HIBCH	Spleen	eqtl	-0.00520304	0.00859633	0.545004
ENSG00000198130	HIBCH	Pancreas	eqtl	-0.00546624	0.00912519	0.549155	0.78497
ENSG00000198130	HIBCH	Skin_Not_Sun_Exposed_Suprapubic	eqtl	-0.00372304	0.00663469	0.574696	0.519899
ENSG00000198130	HIBCH	Testis	eqtl	-0.00248943	0.00452193	0.58196	0.526563
ENSG00000198130	HIBCH	Cells_EBV-transformed_lymphocytes	eqtl	-0.00454734	0.00831496	0.584457	0.780789
ENSG00000198130	HIBCH	Esophagus_Mucosa	eqtl	-0.00324037	0.00621132	0.601888	0.563057
ENSG00000198130	HIBCH	Brain_Substantia_nigra	eqtl	-0.00422462	0.00873088	0.628477
ENSG00000177374	HIC1	Testis	eqtl	0.049459	0.0170699	0.00376227
ENSG00000177374	HIC1	Cells_Cultured_fibroblasts	eqtl	-0.014843	0.0263126	0.572684
ENSG00000167861	HID1	Artery_Aorta	eqtl	-0.0160923	0.00506844	0.00149837
ENSG00000167861	HID1	Artery_Coronary	eqtl	-0.0400039	0.0125997	0.00149837
ENSG00000167861	HID1	Artery_Tibial	eqtl	-0.049333	0.015538	0.00149837
ENSG00000167861	HID1	Colon_Sigmoid	eqtl	-0.033385	0.010515	0.00149837
ENSG00000167861	HID1	Esophagus_Gastroesophageal_Junction	eqtl	-0.0243337	0.00766417	0.00149837
ENSG00000167861	HID1	Esophagus_Muscularis	eqtl	-0.0250662	0.00789486	0.00149837
ENSG00000167861	HID1	Heart_Atrial_Appendage	eqtl	-0.0469812	0.0147972	0.00149837
ENSG00000167861	HID1	Heart_Left_Ventricle	eqtl	-0.0661569	0.0208368	0.00149837
ENSG00000167861	HID1	Thyroid	eqtl	-0.0359314	0.011317	0.00149837
ENSG00000167861	HID1	Esophagus_Mucosa	eqtl	-0.0722416	0.0244993	0.00319095
ENSG00000167861	HID1	Skin_Sun_Exposed_Lower_leg	eqtl	-0.044382	0.0160797	0.00577792	0.0952631
ENSG00000167861	HID1	Skin_Not_Sun_Exposed_Suprapubic	eqtl	-0.0207568	0.0366488	0.571141
ENSG00000100644	HIF1A	Artery_Tibial	eqtl	0.00054465	0.0239646	0.981868
ENSG00000166135	HIF1AN	Testis	eqtl	-0.0320188	0.0161934	0.0480108
ENSG00000166135	HIF1AN	Muscle_Skeletal	eqtl	0.0323417	0.0184809	0.0801183
ENSG00000166135	HIF1AN	Artery_Aorta	eqtl	0.0441536	0.0254732	0.0830364
ENSG00000166135	HIF1AN	Whole_Blood	eqtl	-0.0219281	0.0132169	0.0970975
ENSG00000166135	HIF1AN	Skin_Sun_Exposed_Lower_leg	eqtl	-0.065855	0.0398596	0.0984991
ENSG00000166135	HIF1AN	Esophagus_Mucosa	eqtl	-0.0211461	0.0128591	0.100084
ENSG00000166135	HIF1AN	Esophagus_Muscularis	eqtl	0.0154976	0.0123739	0.210411	0.217362
ENSG00000166135	HIF1AN	Nerve_Tibial	eqtl	0.0236456	0.0213387	0.267815
ENSG00000166135	HIF1AN	Esophagus_Gastroesophageal_Junction	eqtl	0.0127316	0.0125639	0.310895	0.189069
ENSG00000166135	HIF1AN	Spleen	eqtl	-0.00750987	0.0118425	0.525985
ENSG00000166135	HIF1AN	Colon_Sigmoid	eqtl	-0.0116868	0.020833	0.574814
ENSG00000166135	HIF1AN	Brain_Cerebellum	eqtl	-0.00631999	0.012339	0.608514
ENSG00000166135	HIF1AN	Thyroid	eqtl	-0.00990477	0.0193379	0.608514
ENSG00000166135	HIF1AN	Adipose_Subcutaneous	eqtl	-0.026412	0.0896778	0.76836
ENSG00000166135	HIF1AN	Artery_Tibial	eqtl	-0.0247163	0.0839206	0.76836
ENSG00000124440	HIF3A	Artery_Tibial	eqtl	0.0146952	0.0146421	0.315557	0.0282693
ENSG00000124440	HIF3A	Adipose_Visceral_Omentum	eqtl	0.0217808	0.0389198	0.57573
ENSG00000124440	HIF3A	Nerve_Tibial	eqtl	-0.0108582	0.0240432	0.651548
ENSG00000124440	HIF3A	Adipose_Subcutaneous	eqtl	0.013333	0.0306165	0.663211
ENSG00000124440	HIF3A	Esophagus_Mucosa	eqtl	0.0124359	0.0321262	0.698685
ENSG00000124440	HIF3A	Esophagus_Muscularis	eqtl	0.00953232	0.0246252	0.698685
ENSG00000124440	HIF3A	Artery_Aorta	eqtl	0.00522097	0.0139417	0.708043	0.622493
ENSG00000124440	HIF3A	Breast_Mammary_Tissue	eqtl	0.00375419	0.0286257	0.895659
ENSG00000124440	HIF3A	Esophagus_Gastroesophageal_Junction	eqtl	0.00329953	0.0251589	0.895659
ENSG00000124440	HIF3A	Skin_Sun_Exposed_Lower_leg	eqtl	0.00362886	0.02767	0.895659
ENSG00000124440	HIF3A	Cells_Cultured_fibroblasts	eqtl	-0.00165061	0.0126046	0.895812	0.930109
ENSG00000124440	HIF3A	Skin_Not_Sun_Exposed_Suprapubic	eqtl	-0.00135033	0.0279068	0.961408
ENSG00000181061	HIGD1A	Artery_Tibial	eqtl	-0.0427607	0.0311646	0.170034
ENSG00000181061	HIGD1A	Colon_Sigmoid	eqtl	-0.021184	0.0154392	0.170034
ENSG00000181061	HIGD1A	Adipose_Subcutaneous	eqtl	-0.0381012	0.0282316	0.177147	0.858084
ENSG00000181061	HIGD1A	Brain_Anterior_cingulate_cortex_BA24	eqtl	-0.0106488	0.00859373	0.215297
ENSG00000181061	HIGD1A	Brain_Cortex	eqtl	-0.0118062	0.00952779	0.215297
ENSG00000181061	HIGD1A	Brain_Hippocampus	eqtl	-0.01888	0.0152365	0.215297
ENSG00000181061	HIGD1A	Lung	eqtl	-0.0290971	0.0241934	0.229098	0.943158
ENSG00000181061	HIGD1A	Artery_Aorta	eqtl	-0.0245475	0.0204562	0.230139
ENSG00000181061	HIGD1A	Brain_Cerebellar_Hemisphere	eqtl	-0.0127644	0.010637	0.230139
ENSG00000181061	HIGD1A	Brain_Cerebellum	eqtl	-0.011475	0.0095625	0.230139
ENSG00000181061	HIGD1A	Brain_Frontal_Cortex_BA9	eqtl	-0.00869066	0.00724221	0.230139
ENSG00000181061	HIGD1A	Brain_Hypothalamus	eqtl	-0.0161872	0.0134893	0.230139
ENSG00000181061	HIGD1A	Brain_Nucleus_accumbens_basal_ganglia	eqtl	-0.0157755	0.0131462	0.230139
ENSG00000181061	HIGD1A	Brain_Putamen_basal_ganglia	eqtl	-0.0140529	0.0117108	0.230139
ENSG00000181061	HIGD1A	Brain_Substantia_nigra	eqtl	-0.0111732	0.00931099	0.230139
ENSG00000181061	HIGD1A	Brain_Caudate_basal_ganglia	eqtl	-0.0132367	0.0110306	0.230139
ENSG00000181061	HIGD1A	Thyroid	eqtl	-0.0266582	0.0222528	0.230928	0.931944
ENSG00000181061	HIGD1A	Nerve_Tibial	eqtl	-0.0417481	0.0351191	0.234535	0.844655
ENSG00000181061	HIGD1A	Esophagus_Muscularis	eqtl	-0.0258513	0.0229073	0.259101	0.402843
ENSG00000181061	HIGD1A	Cells_Cultured_fibroblasts	eqtl	0.0315467	0.094048	0.737299	0.423592
ENSG00000131097	HIGD1B	Lung	eqtl	0.0188043	0.0270783	0.487404
ENSG00000146066	HIGD2A	Pituitary	eqtl	0.0329768	0.012159	0.00668541
ENSG00000146066	HIGD2A	Muscle_Skeletal	eqtl	0.0851361	0.0314954	0.00686909
ENSG00000146066	HIGD2A	Heart_Atrial_Appendage	eqtl	0.0246385	0.00911482	0.00686909
ENSG00000146066	HIGD2A	Esophagus_Muscularis	eqtl	-0.0324571	0.0125136	0.00949355
ENSG00000146066	HIGD2A	Whole_Blood	eqtl	-0.0443258	0.0170895	0.00949355
ENSG00000146066	HIGD2A	Heart_Left_Ventricle	eqtl	0.0285515	0.0110078	0.00949355
ENSG00000146066	HIGD2A	Cells_Cultured_fibroblasts	eqtl	-0.0391093	0.0163368	0.0166685
ENSG00000146066	HIGD2A	Breast_Mammary_Tissue	eqtl	-0.0814598	0.0341113	0.0169376
ENSG00000146066	HIGD2A	Adipose_Subcutaneous	eqtl	-0.0402049	0.0276217	0.145516
ENSG00000146066	HIGD2A	Cells_EBV-transformed_lymphocytes	eqtl	-0.0143745	0.0098756	0.145516
ENSG00000146066	HIGD2A	Colon_Sigmoid	eqtl	-0.0202085	0.0138837	0.145516
ENSG00000146066	HIGD2A	Colon_Transverse	eqtl	-0.0418576	0.0287571	0.145516
ENSG00000146066	HIGD2A	Esophagus_Gastroesophageal_Junction	eqtl	-0.024089	0.0165497	0.145516
ENSG00000146066	HIGD2A	Adipose_Visceral_Omentum	eqtl	-0.0371564	0.0255273	0.145516
ENSG00000146066	HIGD2A	Spleen	eqtl	-0.0293353	0.020154	0.145516
ENSG00000149196	HIKESHI	Cells_Cultured_fibroblasts	eqtl	0.032728	0.0140766	0.020072
ENSG00000149196	HIKESHI	Liver	eqtl	0.0185253	0.00796786	0.020072
ENSG00000149196	HIKESHI	Pancreas	eqtl	0.0266982	0.0114831	0.020072
ENSG00000149196	HIKESHI	Testis	eqtl	0.0108729	0.0046765	0.020072
ENSG00000149196	HIKESHI	Cells_EBV-transformed_lymphocytes	eqtl	0.00668581	0.00498243	0.179635	0.0337949
ENSG00000149196	HIKESHI	Skin_Sun_Exposed_Lower_leg	eqtl	-0.0245959	0.0222535	0.269046
ENSG00000149196	HIKESHI	Artery_Aorta	eqtl	-0.0500044	0.0682753	0.463928
ENSG00000149196	HIKESHI	Thyroid	eqtl	0.00551053	0.0250478	0.825871
ENSG00000135245	HILPDA	Skin_Sun_Exposed_Lower_leg	eqtl	-0.0104343	0.0156514	0.504985
ENSG00000172273	HINFP	Breast_Mammary_Tissue	eqtl	-0.0209013	0.0203513	0.304408
ENSG00000172273	HINFP	Skin_Sun_Exposed_Lower_leg	eqtl	-0.00638129	0.00711141	0.369542	0.0645479
ENSG00000172273	HINFP	Skin_Not_Sun_Exposed_Suprapubic	eqtl	-0.00434459	0.00567383	0.443841	0.516027
ENSG00000172273	HINFP	Artery_Aorta	eqtl	-0.00829569	0.0139518	0.552114
ENSG00000172273	HINFP	Liver	eqtl	0.0093506	0.015726	0.552114
ENSG00000172273	HINFP	Adipose_Subcutaneous	eqtl	-0.00584693	0.0103017	0.570329
ENSG00000172273	HINFP	Adipose_Visceral_Omentum	eqtl	-0.0178001	0.031362	0.570329
ENSG00000172273	HINFP	Esophagus_Muscularis	eqtl	-0.0117358	0.0206774	0.570329
ENSG00000172273	HINFP	Lung	eqtl	-0.00761841	0.0134229	0.570329
ENSG00000172273	HINFP	Stomach	eqtl	-0.00803963	0.0141651	0.570329
ENSG00000172273	HINFP	Nerve_Tibial	eqtl	-0.00665504	0.0129598	0.607592
ENSG00000172273	HINFP	Whole_Blood	eqtl	-0.0106708	0.0225273	0.635725
ENSG00000172273	HINFP	Artery_Coronary	eqtl	-0.00549379	0.0127044	0.665427
ENSG00000172273	HINFP	Esophagus_Mucosa	eqtl	-0.00586792	0.0135696	0.665427
ENSG00000172273	HINFP	Artery_Tibial	eqtl	-0.00463275	0.0114274	0.68518
ENSG00000172273	HINFP	Thyroid	eqtl	-0.00847185	0.0208972	0.68518
ENSG00000172273	HINFP	Colon_Transverse	eqtl	-0.00998994	0.0253079	0.693037
ENSG00000172273	HINFP	Esophagus_Gastroesophageal_Junction	eqtl	-0.00637305	0.0196502	0.745693
ENSG00000172273	HINFP	Pancreas	eqtl	-0.00283886	0.0116709	0.807817
ENSG00000169567	HINT1	Skin_Not_Sun_Exposed_Suprapubic	eqtl	0.0495048	0.020329	0.0148842
ENSG00000169567	HINT1	Esophagus_Muscularis	eqtl	0.166183	0.0739127	0.0245529
ENSG00000169567	HINT1	Whole_Blood	eqtl	0.175334	0.0787519	0.0259864
ENSG00000169567	HINT1	Nerve_Tibial	eqtl	-0.043461	0.0309717	0.160542	0.827556
ENSG00000169567	HINT1	Adipose_Subcutaneous	eqtl	-0.0313763	0.0230093	0.172682
ENSG00000169567	HINT1	Artery_Aorta	eqtl	-0.0310575	0.0231616	0.17995
ENSG00000169567	HINT1	Stomach	eqtl	-0.0221907	0.016549	0.17995
ENSG00000169567	HINT1	Cells_Cultured_fibroblasts	eqtl	-0.0356277	0.0275021	0.195163
ENSG00000169567	HINT1	Heart_Left_Ventricle	eqtl	-0.0294311	0.0227187	0.195163
ENSG00000169567	HINT1	Pancreas	eqtl	-0.0212289	0.0178988	0.235604
ENSG00000169567	HINT1	Thyroid	eqtl	-0.0425235	0.0391216	0.277056
ENSG00000169567	HINT1	Artery_Tibial	eqtl	-0.039679	0.039679	0.317311
ENSG00000169567	HINT1	Testis	eqtl	-0.0192765	0.0209528	0.357573
ENSG00000169567	HINT1	Brain_Spinal_cord_cervical_c-1	eqtl	-0.0118102	0.01286	0.358427
ENSG00000169567	HINT1	Colon_Transverse	eqtl	0.00728645	0.0422614	0.863112
ENSG00000137133	HINT2	Skin_Sun_Exposed_Lower_leg	eqtl	0.060914	0.0265155	0.0216018
ENSG00000111911	HINT3	Muscle_Skeletal	eqtl	-0.0258251	0.0374018	0.489895
ENSG00000111911	HINT3	Testis	eqtl	0.00464999	0.00929998	0.617075
ENSG00000127946	HIP1	Artery_Aorta	eqtl	-0.0196988	0.0124759	0.114348
ENSG00000127946	HIP1	Skin_Not_Sun_Exposed_Suprapubic	eqtl	-0.0144481	0.00966345	0.134881	0.471109
ENSG00000127946	HIP1	Artery_Tibial	eqtl	-0.0295076	0.026229	0.260589
ENSG00000127946	HIP1	Adipose_Subcutaneous	eqtl	-0.0206647	0.0230958	0.370928
ENSG00000127946	HIP1	Cells_Cultured_fibroblasts	eqtl	-0.0186616	0.0269556	0.488744
ENSG00000127946	HIP1	Skin_Sun_Exposed_Lower_leg	eqtl	-0.00868883	0.0125505	0.488744
ENSG00000127946	HIP1	Colon_Transverse	eqtl	-0.0199684	0.0324486	0.538301
ENSG00000127946	HIP1	Lung	eqtl	0.00874236	0.0194275	0.65271
ENSG00000127946	HIP1	Nerve_Tibial	eqtl	0.00973489	0.0216331	0.65271
ENSG00000127946	HIP1	Whole_Blood	eqtl	-0.00566114	0.0125803	0.65271
ENSG00000127946	HIP1	Breast_Mammary_Tissue	eqtl	0.00847181	0.0260671	0.745181
ENSG00000127946	HIP1	Thyroid	eqtl	0.00447333	0.01586	0.777904
ENSG00000130787	HIP1R	Esophagus_Mucosa	eqtl	0.0522357	0.0159609	0.00106515
ENSG00000130787	HIP1R	Minor_Salivary_Gland	eqtl	0.0398564	0.0125983	0.00155811
ENSG00000130787	HIP1R	Skin_Not_Sun_Exposed_Suprapubic	eqtl	0.0894956	0.0307304	0.003588
ENSG00000130787	HIP1R	Whole_Blood	eqtl	0.182179	0.0642107	0.00455098
ENSG00000130787	HIP1R	Skin_Sun_Exposed_Lower_leg	eqtl	0.10329	0.0530258	0.0514249
ENSG00000130787	HIP1R	Artery_Aorta	eqtl	-0.0383704	0.0254001	0.130881
ENSG00000130787	HIP1R	Colon_Transverse	eqtl	-0.0357025	0.0279808	0.201967	0.489128
ENSG00000130787	HIP1R	Brain_Cerebellum	eqtl	-0.00288791	0.010589	0.785063
ENSG00000163349	HIPK1	Esophagus_Muscularis	eqtl	0.0676831	0.0300038	0.0240823
ENSG00000163349	HIPK1	Whole_Blood	eqtl	0.0632727	0.0403636	0.116982
ENSG00000163349	HIPK1	Muscle_Skeletal	eqtl	0.0254477	0.0326049	0.435104
ENSG00000064393	HIPK2	Whole_Blood	eqtl	-0.0181476	0.0368452	0.62234
ENSG00000160396	HIPK4	Heart_Atrial_Appendage	eqtl	0.0177646	0.011461	0.121142
ENSG00000160396	HIPK4	Artery_Tibial	eqtl	0.0101821	0.00925643	0.271332
ENSG00000160396	HIPK4	Colon_Sigmoid	eqtl	0.0110856	0.0100778	0.271332
ENSG00000160396	HIPK4	Colon_Transverse	eqtl	0.0190847	0.0173497	0.271332
ENSG00000160396	HIPK4	Esophagus_Gastroesophageal_Junction	eqtl	0.00922273	0.0083843	0.271332
ENSG00000160396	HIPK4	Esophagus_Muscularis	eqtl	0.00996239	0.00905672	0.271332
ENSG00000160396	HIPK4	Brain_Cortex	eqtl	0.00135189	0.0117807	0.90864
ENSG00000160396	HIPK4	Artery_Aorta	eqtl	0.00128517	0.0122091	0.916167
ENSG00000160396	HIPK4	Skin_Not_Sun_Exposed_Suprapubic	eqtl	-0.000753771	0.0120603	0.950165
ENSG00000160396	HIPK4	Muscle_Skeletal	eqtl	-0.00121864	0.0231542	0.958025
ENSG00000149929	HIRIP3	Muscle_Skeletal	eqtl	-0.0185268	0.0291135	0.524539
ENSG00000127124	HIVEP3	Cells_Cultured_fibroblasts	eqtl	0.0466135	0.0176498	0.00826555
ENSG00000127124	HIVEP3	Whole_Blood	eqtl	0.0174124	0.0238614	0.465555
ENSG00000127124	HIVEP3	Esophagus_Mucosa	eqtl	0.00311086	0.0191836	0.871178
ENSG00000127124	HIVEP3	Brain_Cerebellar_Hemisphere	eqtl	0.00150367	0.0105257	0.886403
ENSG00000127124	HIVEP3	Brain_Cerebellum	eqtl	0.000308378	0.00755526	0.967442
ENSG00000123485	HJURP	Testis	eqtl	-0.00131805	0.0192435	0.945393
3332_57	HJV	Blood_Plasma	pqtl	0.0138797	0.0292465	0.635089
ENSG00000156515	HK1	Heart_Atrial_Appendage	eqtl	-0.0389788	0.0268637	0.146785
ENSG00000156515	HK1	Heart_Left_Ventricle	eqtl	-0.0258049	0.0177845	0.146785
ENSG00000156515	HK1	Muscle_Skeletal	eqtl	-0.0249183	0.0171734	0.146785
ENSG00000156515	HK1	Skin_Sun_Exposed_Lower_leg	eqtl	0.0401581	0.042166	0.340904
ENSG00000156515	HK1	Nerve_Tibial	eqtl	-0.014618	0.0328905	0.656721
ENSG00000159399	HK2	Adipose_Visceral_Omentum	eqtl	-0.0333385	0.0217812	0.125865
13130_150	HK2	Blood_Plasma	pqtl	-0.0551471	0.0376838	0.143354
ENSG00000159399	HK2	Testis	eqtl	-0.0248365	0.0180685	0.169264	0.268621
ENSG00000159399	HK2	Cells_Cultured_fibroblasts	eqtl	-0.018055	0.0135412	0.182422
ENSG00000159399	HK2	Spleen	eqtl	-0.0113903	0.00976308	0.243345
ENSG00000159399	HK2	Artery_Tibial	eqtl	0.0211497	0.0246747	0.391366
ENSG00000156510	HKDC1	Prostate	eqtl	0.0151531	0.00708458	0.0324447
ENSG00000156510	HKDC1	Stomach	eqtl	0.0258225	0.0122657	0.0352684
ENSG00000156510	HKDC1	Spleen	eqtl	0.0104326	0.00695508	0.133614
ENSG00000156510	HKDC1	Lung	eqtl	-0.0176732	0.0181206	0.329407
ENSG00000156510	HKDC1	Skin_Sun_Exposed_Lower_leg	eqtl	0.00750709	0.0102875	0.465555
ENSG00000156510	HKDC1	Testis	eqtl	0.0238703	0.051604	0.643675
ENSG00000156510	HKDC1	Nerve_Tibial	eqtl	0.00345438	0.00871821	0.691938
ENSG00000156510	HKDC1	Breast_Mammary_Tissue	eqtl	0.0036745	0.00979866	0.70766
ENSG00000156510	HKDC1	Esophagus_Mucosa	eqtl	0.00504147	0.0134439	0.70766
ENSG00000156510	HKDC1	Pancreas	eqtl	0.00560743	0.0149532	0.70766
ENSG00000156510	HKDC1	Adipose_Subcutaneous	eqtl	0.00454946	0.0139983	0.745181
ENSG00000156510	HKDC1	Liver	eqtl	-0.00370496	0.0124225	0.765516
ENSG00000156510	HKDC1	Cells_EBV-transformed_lymphocytes	eqtl	0.00172351	0.00596599	0.772666
ENSG00000156510	HKDC1	Thyroid	eqtl	0.00246648	0.00969021	0.799083	0.484321
ENSG00000156510	HKDC1	Adipose_Visceral_Omentum	eqtl	-0.000950772	0.0129939	0.94167
ENSG00000156510	HKDC1	Whole_Blood	eqtl	-2.13694e-05	0.00884628	0.998073	0.407715
ENSG00000159267	HLCS	Brain_Cerebellar_Hemisphere	eqtl	0.016249	0.0103657	0.116982
ENSG00000159267	HLCS	Skin_Not_Sun_Exposed_Suprapubic	eqtl	0.0102836	0.00772946	0.183371	0.572161
ENSG00000159267	HLCS	Esophagus_Muscularis	eqtl	0.01677	0.0130053	0.197233
ENSG00000159267	HLCS	Esophagus_Mucosa	eqtl	0.00619019	0.00551855	0.261988	0.641666
ENSG00000159267	HLCS	Skin_Sun_Exposed_Lower_leg	eqtl	0.0049143	0.00461598	0.287045	0.386457
ENSG00000159267	HLCS	Brain_Cerebellum	eqtl	0.00639094	0.00735926	0.385164
ENSG00000159267	HLCS	Brain_Hippocampus	eqtl	0.00894537	0.0117215	0.445369
ENSG00000159267	HLCS	Brain_Spinal_cord_cervical_c-1	eqtl	0.0076062	0.00996674	0.445369
ENSG00000159267	HLCS	Thyroid	eqtl	0.0110283	0.0144509	0.445369
ENSG00000159267	HLCS	Muscle_Skeletal	eqtl	0.00764586	0.0104645	0.464994	0.287916
ENSG00000159267	HLCS	Adipose_Visceral_Omentum	eqtl	0.0115284	0.0185456	0.534191
ENSG00000159267	HLCS	Cells_EBV-transformed_lymphocytes	eqtl	0.00332355	0.00534657	0.534191
ENSG00000159267	HLCS	Colon_Transverse	eqtl	0.00644678	0.0103709	0.534191
ENSG00000159267	HLCS	Vagina	eqtl	0.00438431	0.00719027	0.542023
ENSG00000159267	HLCS	Breast_Mammary_Tissue	eqtl	0.00836463	0.0154746	0.588824
ENSG00000159267	HLCS	Colon_Sigmoid	eqtl	0.00552646	0.0105266	0.599583
ENSG00000159267	HLCS	Artery_Aorta	eqtl	0.0035413	0.00689622	0.607592
ENSG00000159267	HLCS	Brain_Amygdala	eqtl	0.00368109	0.00716844	0.607592
ENSG00000159267	HLCS	Heart_Left_Ventricle	eqtl	0.00934768	0.0182034	0.607592
ENSG00000159267	HLCS	Lung	eqtl	0.00434707	0.00846535	0.607592
ENSG00000159267	HLCS	Small_Intestine_Terminal_Ileum	eqtl	0.00288402	0.00561625	0.607592
ENSG00000159267	HLCS	Spleen	eqtl	0.00419626	0.00817167	0.607592
ENSG00000159267	HLCS	Stomach	eqtl	0.00993178	0.0193408	0.607592
ENSG00000159267	HLCS	Adrenal_Gland	eqtl	0.00878085	0.0170995	0.607592
ENSG00000159267	HLCS	Whole_Blood	eqtl	0.00466747	0.00908928	0.607592
ENSG00000159267	HLCS	Adipose_Subcutaneous	eqtl	0.00675283	0.0138808	0.626622
ENSG00000159267	HLCS	Artery_Coronary	eqtl	0.00569536	0.0117071	0.626622
ENSG00000159267	HLCS	Artery_Tibial	eqtl	0.0055214	0.0113496	0.626622
ENSG00000159267	HLCS	Esophagus_Gastroesophageal_Junction	eqtl	0.00576771	0.0118559	0.626622
ENSG00000159267	HLCS	Nerve_Tibial	eqtl	0.00368097	0.00756643	0.626622
ENSG00000159267	HLCS	Pancreas	eqtl	0.00443362	0.00911355	0.626622
ENSG00000159267	HLCS	Heart_Atrial_Appendage	eqtl	0.00791863	0.0167171	0.635725
ENSG00000159267	HLCS	Brain_Cortex	eqtl	-0.00319467	0.0104714	0.760302
ENSG00000159267	HLCS	Cells_Cultured_fibroblasts	eqtl	-0.000239155	0.00628762	0.969659	0.165675
ENSG00000108924	HLF	Kidney_Cortex	eqtl	0.0101844	0.0056242	0.0701701
ENSG00000108924	HLF	Thyroid	eqtl	-0.0335979	0.0216394	0.120511
ENSG00000108924	HLF	Pancreas	eqtl	-0.0098067	0.0110971	0.376847
ENSG00000108924	HLF	Brain_Spinal_cord_cervical_c-1	eqtl	0.00382631	0.00617148	0.535258
ENSG00000071794	HLTF	Brain_Caudate_basal_ganglia	eqtl	-0.0262041	0.0108719	0.0159413
ENSG00000071794	HLTF	Brain_Putamen_basal_ganglia	eqtl	-0.0288441	0.0119672	0.0159413
ENSG00000071794	HLTF	Brain_Cortex	eqtl	-0.0186179	0.00792163	0.0187601	0.636337
ENSG00000071794	HLTF	Brain_Cerebellar_Hemisphere	eqtl	-0.0223383	0.00981901	0.0229059
ENSG00000071794	HLTF	Brain_Substantia_nigra	eqtl	-0.0220697	0.0101261	0.0292955
ENSG00000071794	HLTF	Nerve_Tibial	eqtl	-0.0610781	0.0280241	0.0292955
ENSG00000071794	HLTF	Esophagus_Mucosa	eqtl	-0.0335392	0.0157831	0.0335866
ENSG00000071794	HLTF	Skin_Not_Sun_Exposed_Suprapubic	eqtl	-0.0539743	0.0259623	0.0376222
ENSG00000071794	HLTF	Skin_Sun_Exposed_Lower_leg	eqtl	-0.048544	0.023373	0.0378087
ENSG00000071794	HLTF	Brain_Frontal_Cortex_BA9	eqtl	-0.0187561	0.00963152	0.0514906
ENSG00000071794	HLTF	Brain_Anterior_cingulate_cortex_BA24	eqtl	-0.020157	0.0103509	0.0514906
ENSG00000071794	HLTF	Brain_Cerebellum	eqtl	-0.0120481	0.00618686	0.0514906
ENSG00000071794	HLTF	Pituitary	eqtl	-0.0202194	0.0103829	0.0514906
ENSG00000071794	HLTF	Artery_Aorta	eqtl	-0.0476444	0.0276121	0.0844392
ENSG00000071794	HLTF	Cells_Cultured_fibroblasts	eqtl	-0.0147999	0.0114711	0.196985	0.0641759
ENSG00000071794	HLTF	Thyroid	eqtl	-0.0218093	0.0175832	0.214846	0.373772
ENSG00000071794	HLTF	Adrenal_Gland	eqtl	-0.00884114	0.0101413	0.38332
ENSG00000071794	HLTF	Colon_Sigmoid	eqtl	-0.0202149	0.0240052	0.399729
ENSG00000071794	HLTF	Adipose_Subcutaneous	eqtl	-0.0183142	0.024855	0.461218
ENSG00000071794	HLTF	Artery_Tibial	eqtl	-0.00758931	0.0163769	0.643067
ENSG00000101294	HM13	Whole_Blood	eqtl	-0.029542	0.014771	0.0455003
ENSG00000101294	HM13	Cells_Cultured_fibroblasts	eqtl	-0.0348104	0.0212258	0.101005
ENSG00000101294	HM13	Esophagus_Mucosa	eqtl	-0.0343338	0.024382	0.159083
ENSG00000256269	HMBS	Ovary	eqtl	0.067159	0.0101519	3.70587e-11
ENSG00000256269	HMBS	Brain_Substantia_nigra	eqtl	0.0540298	0.00824551	5.65319e-11
ENSG00000256269	HMBS	Brain_Cerebellum	eqtl	0.0496568	0.00759457	6.21549e-11
ENSG00000256269	HMBS	Brain_Anterior_cingulate_cortex_BA24	eqtl	0.0498852	0.00767464	8.032e-11
ENSG00000256269	HMBS	Brain_Frontal_Cortex_BA9	eqtl	0.0637818	0.00987099	1.03644e-10
ENSG00000256269	HMBS	Pituitary	eqtl	0.0348062	0.00542064	1.35335e-10
ENSG00000256269	HMBS	Small_Intestine_Terminal_Ileum	eqtl	0.0614271	0.00956651	1.35335e-10
ENSG00000256269	HMBS	Artery_Coronary	eqtl	0.0901808	0.0142786	2.68786e-10
ENSG00000256269	HMBS	Adipose_Subcutaneous	eqtl	0.0878439	0.0139086	2.68786e-10
ENSG00000256269	HMBS	Adrenal_Gland	eqtl	0.0429853	0.006806	2.68786e-10
ENSG00000256269	HMBS	Artery_Tibial	eqtl	0.0697587	0.0110451	2.68786e-10
ENSG00000256269	HMBS	Breast_Mammary_Tissue	eqtl	0.0909694	0.0144035	2.68786e-10
ENSG00000256269	HMBS	Colon_Transverse	eqtl	0.0918126	0.014537	2.68786e-10
ENSG00000256269	HMBS	Heart_Atrial_Appendage	eqtl	0.0785994	0.0124449	2.68786e-10
ENSG00000256269	HMBS	Liver	eqtl	0.0597236	0.00945624	2.68786e-10
ENSG00000256269	HMBS	Lung	eqtl	0.089069	0.0141026	2.68786e-10
ENSG00000256269	HMBS	Minor_Salivary_Gland	eqtl	0.0574457	0.00909557	2.68786e-10
ENSG00000256269	HMBS	Nerve_Tibial	eqtl	0.100371	0.015892	2.68786e-10
ENSG00000256269	HMBS	Pancreas	eqtl	0.0452964	0.00717192	2.68786e-10
ENSG00000256269	HMBS	Skin_Not_Sun_Exposed_Suprapubic	eqtl	0.0663651	0.0105078	2.68786e-10
ENSG00000256269	HMBS	Skin_Sun_Exposed_Lower_leg	eqtl	0.0777328	0.0123077	2.68786e-10
ENSG00000256269	HMBS	Colon_Sigmoid	eqtl	0.0561957	0.00889765	2.68786e-10
ENSG00000256269	HMBS	Esophagus_Muscularis	eqtl	0.0602376	0.00953763	2.68786e-10
ENSG00000256269	HMBS	Heart_Left_Ventricle	eqtl	0.0815833	0.0129173	2.68786e-10
ENSG00000256269	HMBS	Brain_Hypothalamus	eqtl	0.0521939	0.00827465	2.83227e-10
ENSG00000256269	HMBS	Brain_Nucleus_accumbens_basal_ganglia	eqtl	0.0473801	0.00751148	2.83227e-10
ENSG00000256269	HMBS	Prostate	eqtl	0.0633829	0.0100485	2.83227e-10
ENSG00000256269	HMBS	Stomach	eqtl	0.0604296	0.00958031	2.83227e-10
ENSG00000256269	HMBS	Muscle_Skeletal	eqtl	0.0819315	0.0129891	2.83227e-10
ENSG00000256269	HMBS	Testis	eqtl	0.126796	0.0201017	2.83227e-10
ENSG00000256269	HMBS	Vagina	eqtl	0.101843	0.0162118	3.34135e-10
ENSG00000256269	HMBS	Brain_Cerebellar_Hemisphere	eqtl	0.0592981	0.00943928	3.34135e-10
ENSG00000256269	HMBS	Cells_EBV-transformed_lymphocytes	eqtl	0.0695986	0.0111244	3.9394e-10
ENSG00000256269	HMBS	Brain_Cortex	eqtl	0.0540195	0.00906023	2.48767e-09
ENSG00000256269	HMBS	Brain_Putamen_basal_ganglia	eqtl	0.0783561	0.013142	2.48767e-09
ENSG00000256269	HMBS	Brain_Caudate_basal_ganglia	eqtl	0.0789388	0.0132397	2.48767e-09
ENSG00000256269	HMBS	Artery_Aorta	eqtl	0.0612229	0.0108696	1.77611e-08	0.0027955
ENSG00000256269	HMBS	Adipose_Visceral_Omentum	eqtl	0.0664916	0.0120499	3.42826e-08	0.000708917
ENSG00000256269	HMBS	Esophagus_Gastroesophageal_Junction	eqtl	0.045605	0.00841804	6.04281e-08	0.000583708
ENSG00000256269	HMBS	Esophagus_Mucosa	eqtl	0.0495529	0.00962341	2.61599e-07	0.000617135
ENSG00000256269	HMBS	Thyroid	eqtl	0.0592169	0.0118729	6.11469e-07	1.52394e-06
ENSG00000256269	HMBS	Cells_Cultured_fibroblasts	eqtl	0.0594793	0.0121631	1.00761e-06	0.000121233
ENSG00000183624	HMCES	Whole_Blood	eqtl	-0.0951077	0.0614148	0.121475
ENSG00000183624	HMCES	Testis	eqtl	0.00743112	0.00581152	0.201007
ENSG00000183624	HMCES	Esophagus_Muscularis	eqtl	-0.0345177	0.0288435	0.231415
ENSG00000143341	HMCN1	Skin_Sun_Exposed_Lower_leg	eqtl	-0.00560328	0.0168098	0.738883
ENSG00000143341	HMCN1	Artery_Aorta	eqtl	-0.00592382	0.0231029	0.797634
ENSG00000143341	HMCN1	Heart_Atrial_Appendage	eqtl	0.00217568	0.0161	0.892505
ENSG00000143341	HMCN1	Cells_Cultured_fibroblasts	eqtl	0.0138501	0.117656	0.906292
ENSG00000143341	HMCN1	Skin_Not_Sun_Exposed_Suprapubic	eqtl	-0.000565278	0.0214806	0.979005
ENSG00000148357	HMCN2	Colon_Transverse	eqtl	0.0446484	0.0214192	0.0371141
ENSG00000148357	HMCN2	Pancreas	eqtl	0.0149644	0.00717889	0.0371141
ENSG00000148357	HMCN2	Colon_Sigmoid	eqtl	0.0189279	0.0133466	0.156138
ENSG00000148357	HMCN2	Skin_Sun_Exposed_Lower_leg	eqtl	-0.0166591	0.0133414	0.211784	0.766793
ENSG00000148357	HMCN2	Brain_Cerebellar_Hemisphere	eqtl	0.00530666	0.00506545	0.294814
ENSG00000148357	HMCN2	Brain_Cerebellum	eqtl	0.00510119	0.00486932	0.294814
ENSG00000148357	HMCN2	Esophagus_Muscularis	eqtl	0.00617603	0.00661718	0.350648
ENSG00000148357	HMCN2	Cells_EBV-transformed_lymphocytes	eqtl	-0.00870933	0.0103526	0.400197
ENSG00000148357	HMCN2	Skin_Not_Sun_Exposed_Suprapubic	eqtl	0.00578292	0.0118702	0.626131
ENSG00000148357	HMCN2	Lung	eqtl	0.00324422	0.00988244	0.742699	0.741425
ENSG00000148357	HMCN2	Heart_Atrial_Appendage	eqtl	0.000831139	0.00851918	0.922281
ENSG00000140382	HMG20A	Esophagus_Gastroesophageal_Junction	eqtl	0.0402509	0.0109253	0.000229413
ENSG00000140382	HMG20A	Adipose_Visceral_Omentum	eqtl	0.0815089	0.0232338	0.000451155
ENSG00000140382	HMG20A	Breast_Mammary_Tissue	eqtl	0.0540801	0.0154154	0.000451155
ENSG00000140382	HMG20A	Nerve_Tibial	eqtl	0.0418531	0.0119301	0.000451155
ENSG00000140382	HMG20A	Pituitary	eqtl	0.0637502	0.0181718	0.000451155
ENSG00000140382	HMG20A	Testis	eqtl	0.16435	0.0482883	0.000665263
ENSG00000140382	HMG20A	Adipose_Subcutaneous	eqtl	0.0304263	0.00994569	0.00221899	0.079791
ENSG00000140382	HMG20A	Esophagus_Muscularis	eqtl	0.0497293	0.0178515	0.00534099
ENSG00000140382	HMG20A	Skin_Sun_Exposed_Lower_leg	eqtl	0.0414055	0.0169222	0.0144127
ENSG00000140382	HMG20A	Artery_Tibial	eqtl	0.0164548	0.0068713	0.0166331	0.541454
ENSG00000140382	HMG20A	Colon_Sigmoid	eqtl	0.037339	0.0161563	0.0208267
ENSG00000140382	HMG20A	Muscle_Skeletal	eqtl	0.0660976	0.0285999	0.0208267
ENSG00000140382	HMG20A	Skin_Not_Sun_Exposed_Suprapubic	eqtl	0.0556462	0.0240777	0.0208267
ENSG00000140382	HMG20A	Brain_Cerebellum	eqtl	0.0289056	0.0147603	0.0501909
ENSG00000140382	HMG20A	Artery_Aorta	eqtl	0.0174314	0.0109304	0.110764	0.26172
ENSG00000140382	HMG20A	Heart_Atrial_Appendage	eqtl	0.0153296	0.0336073	0.648289
ENSG00000140382	HMG20A	Thyroid	eqtl	-0.00113991	0.00889128	0.897987
11551_16	HMG20B	Blood_Plasma	pqtl	0.0226827	0.0300859	0.450889	0.780669
ENSG00000149948	HMGA2	Testis	eqtl	-0.0536242	0.0197997	0.00676221
ENSG00000149948	HMGA2	Thyroid	eqtl	0.0253006	0.0144248	0.0794359
ENSG00000189403	HMGB1	Adipose_Visceral_Omentum	eqtl	0.165091	0.109186	0.130531
ENSG00000189403	HMGB1	Colon_Transverse	eqtl	0.288081	0.190528	0.130531
ENSG00000189403	HMGB1	Esophagus_Gastroesophageal_Junction	eqtl	0.167297	0.110645	0.130531
ENSG00000189403	HMGB1	Esophagus_Muscularis	eqtl	0.196201	0.129761	0.130531
ENSG00000189403	HMGB1	Lung	eqtl	0.220634	0.145921	0.130531
ENSG00000189403	HMGB1	Muscle_Skeletal	eqtl	0.147996	0.0978804	0.130531
ENSG00000189403	HMGB1	Nerve_Tibial	eqtl	0.183897	0.121624	0.130531
ENSG00000189403	HMGB1	Prostate	eqtl	0.182325	0.120584	0.130531
ENSG00000189403	HMGB1	Testis	eqtl	0.211745	0.140042	0.130531
ENSG00000189403	HMGB1	Heart_Atrial_Appendage	eqtl	-0.0463162	0.0922244	0.615518
ENSG00000189403	HMGB1	Adipose_Subcutaneous	eqtl	0.0265612	0.0934351	0.7762
ENSG00000189403	HMGB1	Breast_Mammary_Tissue	eqtl	0.0203359	0.0715363	0.7762
ENSG00000189403	HMGB1	Esophagus_Mucosa	eqtl	0.0324168	0.114033	0.7762
ENSG00000189403	HMGB1	Stomach	eqtl	0.0250871	0.0882496	0.7762
ENSG00000189403	HMGB1	Thyroid	eqtl	0.0231056	0.0812792	0.7762
ENSG00000189403	HMGB1	Artery_Tibial	eqtl	0.0139848	0.094254	0.882048
ENSG00000189403	HMGB1	Small_Intestine_Terminal_Ileum	eqtl	0.00872227	0.0587857	0.882048
ENSG00000189403	HMGB1	Heart_Left_Ventricle	eqtl	-0.00953665	0.0898646	0.915485
ENSG00000124097	HMGB1P1	Heart_Atrial_Appendage	eqtl	0.0149522	0.0111113	0.178406
ENSG00000124097	HMGB1P1	Brain_Caudate_basal_ganglia	eqtl	0.0106137	0.00877673	0.226547
ENSG00000124097	HMGB1P1	Testis	eqtl	0.00742176	0.00633942	0.241707
ENSG00000124097	HMGB1P1	Colon_Sigmoid	eqtl	0.00770233	0.00684651	0.260589
ENSG00000124097	HMGB1P1	Lung	eqtl	0.0125605	0.0111649	0.260589
ENSG00000124097	HMGB1P1	Thyroid	eqtl	0.00801448	0.00712398	0.260589
ENSG00000124097	HMGB1P1	Esophagus_Muscularis	eqtl	0.0136106	0.0129467	0.293129
ENSG00000124097	HMGB1P1	Colon_Transverse	eqtl	0.00608351	0.00593866	0.305651
ENSG00000124097	HMGB1P1	Spleen	eqtl	0.00360806	0.00376523	0.337933	0.536907
ENSG00000176256	HMGB4	Testis	eqtl	-0.0250114	0.0268415	0.35143
ENSG00000117305	HMGCL	Brain_Frontal_Cortex_BA9	eqtl	0.0265244	0.0210635	0.207937
ENSG00000117305	HMGCL	Artery_Aorta	eqtl	0.0908943	0.0779094	0.243345
ENSG00000117305	HMGCL	Heart_Left_Ventricle	eqtl	0.00903417	0.0146805	0.538301
ENSG00000117305	HMGCL	Brain_Cerebellum	eqtl	0.00228826	0.0134027	0.864435
ENSG00000117305	HMGCL	Whole_Blood	eqtl	-0.00158606	0.029342	0.956892
ENSG00000117305	HMGCL	Cells_Cultured_fibroblasts	eqtl	-0.000948128	0.0350807	0.978438
ENSG00000117305	HMGCL	Thyroid	eqtl	-0.00065662	0.024295	0.978438
ENSG00000117305	HMGCL	Heart_Atrial_Appendage	eqtl	0.000428475	0.0167105	0.979544
ENSG00000117305	HMGCL	Muscle_Skeletal	eqtl	0.000783564	0.030559	0.979544
ENSG00000117305	HMGCL	Brain_Cortex	eqtl	0.00034057	0.0136228	0.980055
ENSG00000117305	HMGCL	Brain_Hypothalamus	eqtl	0.00031499	0.0125996	0.980055
ENSG00000146151	HMGCLL1	Brain_Cortex	eqtl	-0.0178727	0.0174259	0.305061
ENSG00000146151	HMGCLL1	Heart_Atrial_Appendage	eqtl	-0.0185039	0.0180413	0.305061
ENSG00000146151	HMGCLL1	Nerve_Tibial	eqtl	0.014678	0.0159731	0.358138
ENSG00000146151	HMGCLL1	Testis	eqtl	0.005889	0.00660282	0.372451
ENSG00000113161	HMGCR	Muscle_Skeletal	eqtl	0.0993054	0.020996	2.24819e-06
ENSG00000134240	HMGCS2	Thyroid	eqtl	0.0131261	0.0091384	0.150899
ENSG00000134240	HMGCS2	Lung	eqtl	-0.00297091	0.00752632	0.693037
ENSG00000134240	HMGCS2	Muscle_Skeletal	eqtl	0.00584979	0.0154601	0.70515
ENSG00000134240	HMGCS2	Colon_Transverse	eqtl	-0.0070413	0.0222072	0.751188
ENSG00000134240	HMGCS2	Esophagus_Mucosa	eqtl	-0.00398106	0.0133909	0.76624
ENSG00000134240	HMGCS2	Testis	eqtl	0.000657389	0.0121617	0.956892
ENSG00000205581	HMGN1	Brain_Cerebellum	eqtl	-0.0342828	0.0109082	0.00167307
ENSG00000205581	HMGN1	Whole_Blood	eqtl	0.118712	0.0407902	0.00361065	0.947413
ENSG00000205581	HMGN1	Muscle_Skeletal	eqtl	-0.067987	0.0280677	0.0154248	0.901339
ENSG00000205581	HMGN1	Cells_Cultured_fibroblasts	eqtl	-0.287658	0.167661	0.086215
ENSG00000205581	HMGN1	Esophagus_Mucosa	eqtl	-0.0239802	0.019717	0.223903
ENSG00000205581	HMGN1	Adrenal_Gland	eqtl	-0.0518568	0.0778566	0.505376
ENSG00000205581	HMGN1	Testis	eqtl	0.000410475	0.0151876	0.978438
ENSG00000198830	HMGN2	Skin_Sun_Exposed_Lower_leg	eqtl	0.0925245	0.0199158	3.38792e-06	0.414198
ENSG00000198830	HMGN2	Muscle_Skeletal	eqtl	0.0974955	0.033564	0.00367533
ENSG00000198830	HMGN2	Thyroid	eqtl	0.0921019	0.0317072	0.00367533
ENSG00000198830	HMGN2	Cells_Cultured_fibroblasts	eqtl	-0.0170096	0.0247795	0.492435
ENSG00000198830	HMGN2	Esophagus_Muscularis	eqtl	0.0083976	0.0248569	0.735485
ENSG00000179362	HMGN2P46	Colon_Transverse	eqtl	0.0570936	0.0225995	0.0115266
ENSG00000179362	HMGN2P46	Lung	eqtl	0.00396224	0.00824334	0.630759	0.000265683
ENSG00000118418	HMGN3	Muscle_Skeletal	eqtl	0.074193	0.0221332	0.000801974
ENSG00000118418	HMGN3	Esophagus_Mucosa	eqtl	0.0279578	0.0265599	0.29251
ENSG00000118418	HMGN3	Lung	eqtl	-0.0118919	0.0243784	0.625688
ENSG00000118418	HMGN3	Cells_Cultured_fibroblasts	eqtl	0.0106812	0.0264219	0.686025
ENSG00000182952	HMGN4	Pituitary	eqtl	0.0408748	0.0227886	0.0728689
ENSG00000182952	HMGN4	Artery_Tibial	eqtl	0.0331893	0.0288602	0.250144
ENSG00000182952	HMGN4	Nerve_Tibial	eqtl	-0.0186914	0.0166011	0.260201	0.757791
ENSG00000182952	HMGN4	Lung	eqtl	-0.018642	0.0168158	0.267603	0.714529
ENSG00000182952	HMGN4	Whole_Blood	eqtl	-0.0117136	0.0108804	0.281668	0.651702
ENSG00000182952	HMGN4	Adipose_Subcutaneous	eqtl	-0.0149763	0.0154302	0.331753
ENSG00000182952	HMGN4	Breast_Mammary_Tissue	eqtl	-0.0204302	0.0210493	0.331753
ENSG00000182952	HMGN4	Cells_Cultured_fibroblasts	eqtl	-0.0124561	0.0128336	0.331753
ENSG00000182952	HMGN4	Colon_Transverse	eqtl	-0.0150464	0.0155023	0.331753
ENSG00000182952	HMGN4	Esophagus_Mucosa	eqtl	-0.021035	0.0216724	0.331753
ENSG00000182952	HMGN4	Stomach	eqtl	-0.018952	0.0195263	0.331753
ENSG00000182952	HMGN4	Pancreas	eqtl	-0.00981431	0.0151304	0.516566
ENSG00000182952	HMGN4	Muscle_Skeletal	eqtl	-0.00694902	0.0108767	0.522895
ENSG00000182952	HMGN4	Liver	eqtl	-0.00672004	0.0109964	0.541126
ENSG00000182952	HMGN4	Spleen	eqtl	-0.00554208	0.00906886	0.541126
ENSG00000182952	HMGN4	Skin_Not_Sun_Exposed_Suprapubic	eqtl	-0.00983588	0.0259948	0.70515
ENSG00000182952	HMGN4	Heart_Atrial_Appendage	eqtl	0.00629759	0.0194176	0.745693
ENSG00000113716	HMGXB3	Whole_Blood	eqtl	0.0917221	0.0290453	0.00158913
ENSG00000113716	HMGXB3	Artery_Aorta	eqtl	0.0416128	0.0138709	0.0026998
ENSG00000113716	HMGXB3	Spleen	eqtl	0.0292196	0.0125737	0.0201325	0.385983
ENSG00000113716	HMGXB3	Esophagus_Gastroesophageal_Junction	eqtl	0.0389173	0.0170263	0.022271
ENSG00000113716	HMGXB3	Muscle_Skeletal	eqtl	0.0465091	0.0205619	0.0237033
ENSG00000113716	HMGXB3	Colon_Transverse	eqtl	0.0434064	0.0205364	0.0345463
ENSG00000113716	HMGXB3	Stomach	eqtl	0.0351835	0.0166511	0.0346026	0.13733
ENSG00000113716	HMGXB3	Artery_Tibial	eqtl	0.0199731	0.00973954	0.0402944	0.468333
ENSG00000113716	HMGXB3	Adipose_Subcutaneous	eqtl	0.0259444	0.0128188	0.0429777	0.0295997
ENSG00000113716	HMGXB3	Esophagus_Mucosa	eqtl	0.0298147	0.0151203	0.0486289
ENSG00000113716	HMGXB3	Skin_Sun_Exposed_Lower_leg	eqtl	0.0346554	0.0175753	0.0486289
ENSG00000113716	HMGXB3	Colon_Sigmoid	eqtl	0.0320894	0.0198199	0.105437
ENSG00000113716	HMGXB3	Brain_Putamen_basal_ganglia	eqtl	0.0133532	0.00827522	0.106606
ENSG00000113716	HMGXB3	Adipose_Visceral_Omentum	eqtl	0.0194235	0.0123517	0.115826	0.0228978
ENSG00000113716	HMGXB3	Artery_Coronary	eqtl	0.017185	0.0112857	0.127827
ENSG00000113716	HMGXB3	Cells_Cultured_fibroblasts	eqtl	0.0249968	0.0164158	0.127827
ENSG00000113716	HMGXB3	Skin_Not_Sun_Exposed_Suprapubic	eqtl	-0.0230382	0.0167809	0.169789
ENSG00000113716	HMGXB3	Brain_Cortex	eqtl	-0.0157853	0.0116997	0.177271
ENSG00000113716	HMGXB3	Liver	eqtl	0.0210491	0.0173563	0.225219
ENSG00000113716	HMGXB3	Adrenal_Gland	eqtl	0.00856836	0.00719131	0.233462
ENSG00000113716	HMGXB3	Lung	eqtl	-0.0203734	0.0222255	0.359317
ENSG00000113716	HMGXB3	Brain_Cerebellum	eqtl	-0.013619	0.0157143	0.386125
ENSG00000113716	HMGXB3	Heart_Atrial_Appendage	eqtl	-0.0125843	0.0145204	0.386125
ENSG00000113716	HMGXB3	Pancreas	eqtl	0.00760863	0.0113342	0.502031	0.0187043
ENSG00000113716	HMGXB3	Thyroid	eqtl	-0.00827041	0.0133299	0.534969	0.0631519
ENSG00000113716	HMGXB3	Testis	eqtl	0.00557885	0.0108651	0.607625	0.1022
ENSG00000113716	HMGXB3	Nerve_Tibial	eqtl	-0.00250456	0.0107732	0.816165	0.00448221
ENSG00000100281	HMGXB4	Esophagus_Muscularis	eqtl	0.00301458	0.0172262	0.86108
ENSG00000100292	HMOX1	Skin_Sun_Exposed_Lower_leg	eqtl	0.0215707	0.0237277	0.363302
17398_55	HMOX1	Blood_Plasma	pqtl	0.0353728	0.042065	0.400399
ENSG00000103415	HMOX2	Brain_Cerebellum	eqtl	0.0537078	0.0171069	0.00169216
ENSG00000103415	HMOX2	Prostate	eqtl	0.0421552	0.0134897	0.00177805
ENSG00000103415	HMOX2	Nerve_Tibial	eqtl	0.0544765	0.0180088	0.00248633
ENSG00000103415	HMOX2	Adipose_Subcutaneous	eqtl	0.0440401	0.01468	0.0026998
ENSG00000103415	HMOX2	Adipose_Visceral_Omentum	eqtl	0.0725122	0.0250042	0.00373163
ENSG00000103415	HMOX2	Spleen	eqtl	0.0202677	0.00698888	0.00373163
ENSG00000103415	HMOX2	Breast_Mammary_Tissue	eqtl	0.0596161	0.0220801	0.00693395
ENSG00000103415	HMOX2	Thyroid	eqtl	0.0559762	0.0207319	0.00693395
ENSG00000103415	HMOX2	Lung	eqtl	0.0588582	0.0236324	0.012754
ENSG00000103415	HMOX2	Artery_Tibial	eqtl	0.0204228	0.0147703	0.16676	0.00519528
ENSG00000103415	HMOX2	Muscle_Skeletal	eqtl	-0.0200045	0.0210148	0.341136
ENSG00000221887	HMSD	Cells_Cultured_fibroblasts	eqtl	0.0209308	0.0121625	0.0852635
ENSG00000221887	HMSD	Brain_Spinal_cord_cervical_c-1	eqtl	-0.012492	0.00819786	0.127556
ENSG00000221887	HMSD	Brain_Substantia_nigra	eqtl	-0.015314	0.0102093	0.133614
ENSG00000221887	HMSD	Esophagus_Mucosa	eqtl	-0.0148717	0.00995546	0.135221
ENSG00000221887	HMSD	Nerve_Tibial	eqtl	-0.0149024	0.013971	0.286122
ENSG00000221887	HMSD	Testis	eqtl	-0.00807177	0.00866239	0.35143
ENSG00000221887	HMSD	Adipose_Visceral_Omentum	eqtl	-0.0148364	0.0168414	0.378344
ENSG00000221887	HMSD	Skin_Sun_Exposed_Lower_leg	eqtl	0.00565427	0.00677417	0.403898	0.585801
ENSG00000221887	HMSD	Thyroid	eqtl	0.00696526	0.00847126	0.41095
ENSG00000221887	HMSD	Skin_Not_Sun_Exposed_Suprapubic	eqtl	0.00511502	0.0147767	0.729227
ENSG00000215612	HMX1	Skin_Not_Sun_Exposed_Suprapubic	eqtl	0.0265196	0.0183111	0.14754
ENSG00000101076	HNF4A	Brain_Cortex	eqtl	-0.00526253	0.00666587	0.429835
ENSG00000101076	HNF4A	Brain_Frontal_Cortex_BA9	eqtl	-0.00622422	0.00876002	0.477378
ENSG00000164749	HNF4G	Spleen	eqtl	-0.00118969	0.00733641	0.871178
ENSG00000150540	HNMT	Whole_Blood	eqtl	-0.0973093	0.0389237	0.0124193
ENSG00000150540	HNMT	Artery_Aorta	eqtl	0.0376104	0.0195285	0.0541136
ENSG00000150540	HNMT	Colon_Sigmoid	eqtl	0.0120106	0.0123353	0.330213
ENSG00000150540	HNMT	Colon_Transverse	eqtl	0.0126982	0.0130414	0.330213
ENSG00000135486	HNRNPA1	Whole_Blood	eqtl	0.0158483	0.023324	0.496829
ENSG00000139675	HNRNPA1L2	Heart_Left_Ventricle	eqtl	-0.015629	0.015629	0.317311
ENSG00000139675	HNRNPA1L2	Breast_Mammary_Tissue	eqtl	-0.0124493	0.0131045	0.342112
ENSG00000139675	HNRNPA1L2	Adipose_Subcutaneous	eqtl	-0.0134636	0.0154435	0.38332
ENSG00000139675	HNRNPA1L2	Adipose_Visceral_Omentum	eqtl	-0.0134058	0.0153772	0.38332
ENSG00000139675	HNRNPA1L2	Cells_Cultured_fibroblasts	eqtl	-0.00595768	0.00683381	0.38332
ENSG00000139675	HNRNPA1L2	Esophagus_Muscularis	eqtl	-0.00711543	0.00816181	0.38332
ENSG00000139675	HNRNPA1L2	Heart_Atrial_Appendage	eqtl	-0.00861669	0.00988385	0.38332
ENSG00000139675	HNRNPA1L2	Thyroid	eqtl	-0.00935094	0.0107261	0.38332
ENSG00000139675	HNRNPA1L2	Artery_Coronary	eqtl	-0.00794905	0.00943949	0.399729
ENSG00000139675	HNRNPA1L2	Brain_Cerebellum	eqtl	-0.00517571	0.00614615	0.399729
ENSG00000139675	HNRNPA1L2	Brain_Hypothalamus	eqtl	-0.00724743	0.00888394	0.414621
ENSG00000139675	HNRNPA1L2	Uterus	eqtl	-0.00799177	0.00998971	0.423711
ENSG00000139675	HNRNPA1L2	Artery_Tibial	eqtl	-0.00696855	0.00876688	0.426688
ENSG00000139675	HNRNPA1L2	Brain_Caudate_basal_ganglia	eqtl	-0.00773773	0.00991397	0.435104
ENSG00000139675	HNRNPA1L2	Brain_Anterior_cingulate_cortex_BA24	eqtl	-0.00408112	0.00612168	0.504985
ENSG00000139675	HNRNPA1L2	Brain_Cerebellar_Hemisphere	eqtl	-0.00553666	0.00830499	0.504985
ENSG00000139675	HNRNPA1L2	Brain_Cortex	eqtl	-0.00438756	0.00658135	0.504985
ENSG00000139675	HNRNPA1L2	Colon_Sigmoid	eqtl	-0.00709069	0.010636	0.504985
ENSG00000139675	HNRNPA1L2	Colon_Transverse	eqtl	-0.0114594	0.0171892	0.504985
ENSG00000139675	HNRNPA1L2	Esophagus_Mucosa	eqtl	-0.00845158	0.0126774	0.504985
ENSG00000139675	HNRNPA1L2	Lung	eqtl	-0.0169712	0.0254569	0.504985
ENSG00000139675	HNRNPA1L2	Muscle_Skeletal	eqtl	-0.00845676	0.0126851	0.504985
ENSG00000139675	HNRNPA1L2	Nerve_Tibial	eqtl	-0.00836823	0.0125523	0.504985
ENSG00000139675	HNRNPA1L2	Skin_Not_Sun_Exposed_Suprapubic	eqtl	-0.00987531	0.014813	0.504985
ENSG00000139675	HNRNPA1L2	Skin_Sun_Exposed_Lower_leg	eqtl	-0.00836913	0.0125537	0.504985
ENSG00000139675	HNRNPA1L2	Artery_Aorta	eqtl	-0.00526667	0.00821601	0.521506
ENSG00000139675	HNRNPA1L2	Brain_Frontal_Cortex_BA9	eqtl	-0.00387825	0.00605008	0.521506
ENSG00000139675	HNRNPA1L2	Brain_Nucleus_accumbens_basal_ganglia	eqtl	-0.00787449	0.0122842	0.521506
ENSG00000139675	HNRNPA1L2	Esophagus_Gastroesophageal_Junction	eqtl	-0.00690309	0.0127442	0.588048
ENSG00000139675	HNRNPA1L2	Brain_Putamen_basal_ganglia	eqtl	-0.000648763	0.00126338	0.607592
ENSG00000139675	HNRNPA1L2	Pituitary	eqtl	0.00343086	0.0137234	0.802587
ENSG00000197451	HNRNPAB	Colon_Transverse	eqtl	-0.0664722	0.0216273	0.00211543
ENSG00000197451	HNRNPAB	Skin_Sun_Exposed_Lower_leg	eqtl	-0.115268	0.0375036	0.00211543
ENSG00000197451	HNRNPAB	Esophagus_Mucosa	eqtl	-0.119734	0.0437124	0.00616019
ENSG00000197451	HNRNPAB	Thyroid	eqtl	-0.0178535	0.040468	0.659085
ENSG00000197451	HNRNPAB	Testis	eqtl	-0.00355054	0.021626	0.86959
8894_80	HNRNPAB	Blood_Plasma	pqtl	-0.00306185	0.0349051	0.9301
ENSG00000169813	HNRNPF	Nerve_Tibial	eqtl	-0.0119554	0.0871036	0.890829
ENSG00000169045	HNRNPH1	Adipose_Subcutaneous	eqtl	0.0558471	0.0240272	0.0201081
ENSG00000169045	HNRNPH1	Colon_Sigmoid	eqtl	0.0448716	0.0193052	0.0201081
ENSG00000169045	HNRNPH1	Esophagus_Muscularis	eqtl	0.0435997	0.018758	0.0201081
ENSG00000169045	HNRNPH1	Nerve_Tibial	eqtl	0.0480603	0.0206771	0.0201081
ENSG00000169045	HNRNPH1	Artery_Tibial	eqtl	0.0636866	0.0277224	0.0216018
ENSG00000169045	HNRNPH1	Brain_Cerebellum	eqtl	0.0335847	0.0148841	0.0240449
ENSG00000169045	HNRNPH1	Thyroid	eqtl	0.076819	0.0340448	0.0240449
ENSG00000169045	HNRNPH1	Esophagus_Gastroesophageal_Junction	eqtl	0.040752	0.0189206	0.0312522
ENSG00000169045	HNRNPH1	Artery_Aorta	eqtl	0.0421955	0.0213791	0.0484177
ENSG00000169045	HNRNPH1	Testis	eqtl	0.0215624	0.0714254	0.762738
ENSG00000143889	HNRNPLL	Colon_Sigmoid	eqtl	-0.00932065	0.014844	0.530065
ENSG00000099783	HNRNPM	Pancreas	eqtl	-0.027005	0.0284171	0.341954
ENSG00000099783	HNRNPM	Skin_Not_Sun_Exposed_Suprapubic	eqtl	-0.0335277	0.0352808	0.341954
ENSG00000099783	HNRNPM	Testis	eqtl	-0.0272363	0.0286604	0.341954
ENSG00000099783	HNRNPM	Thyroid	eqtl	-0.0192879	0.0202965	0.341954
ENSG00000099783	HNRNPM	Adipose_Subcutaneous	eqtl	-0.0424965	0.0447185	0.341954
ENSG00000099783	HNRNPM	Stomach	eqtl	-0.0275304	0.0289699	0.341954
ENSG00000105323	HNRNPUL1	Lung	eqtl	-0.211828	0.026687	2.06297e-15
ENSG00000105323	HNRNPUL1	Brain_Cerebellum	eqtl	0.0283433	0.0136715	0.0381564
ENSG00000214753	HNRNPUL2	Cells_Cultured_fibroblasts	eqtl	-0.0421591	0.0452439	0.35143
ENSG00000183644	HOATZ	Testis	eqtl	0.027831	0.0397586	0.483927
ENSG00000183644	HOATZ	Spleen	eqtl	0.0019124	0.00717149	0.789726
ENSG00000241935	HOGA1	Artery_Tibial	eqtl	-0.0418413	0.0236494	0.0768554
ENSG00000241935	HOGA1	Brain_Caudate_basal_ganglia	eqtl	-0.0212524	0.0120122	0.0768554
ENSG00000241935	HOGA1	Brain_Hippocampus	eqtl	-0.0163793	0.00925787	0.0768554
ENSG00000241935	HOGA1	Brain_Putamen_basal_ganglia	eqtl	-0.0168257	0.00951015	0.0768554
ENSG00000241935	HOGA1	Brain_Spinal_cord_cervical_c-1	eqtl	-0.0100785	0.00569654	0.0768554
ENSG00000241935	HOGA1	Cells_Cultured_fibroblasts	eqtl	-0.0422073	0.0238563	0.0768554
ENSG00000241935	HOGA1	Esophagus_Muscularis	eqtl	-0.0298346	0.016863	0.0768554
ENSG00000241935	HOGA1	Muscle_Skeletal	eqtl	-0.038918	0.0219971	0.0768554
ENSG00000241935	HOGA1	Pituitary	eqtl	-0.0195634	0.0110576	0.0768554
ENSG00000241935	HOGA1	Skin_Not_Sun_Exposed_Suprapubic	eqtl	-0.03049	0.0172335	0.0768554
ENSG00000241935	HOGA1	Spleen	eqtl	-0.0142279	0.00804188	0.0768554
ENSG00000241935	HOGA1	Thyroid	eqtl	-0.00874076	0.00494043	0.0768554
ENSG00000241935	HOGA1	Artery_Aorta	eqtl	-0.0152283	0.018274	0.404657
ENSG00000241935	HOGA1	Nerve_Tibial	eqtl	-0.000950749	0.0216295	0.964939
ENSG00000152413	HOMER1	Thyroid	eqtl	0.0295699	0.0275069	0.282375
ENSG00000152413	HOMER1	Skin_Not_Sun_Exposed_Suprapubic	eqtl	0.027432	0.0261257	0.293718
ENSG00000103942	HOMER2	Cells_Cultured_fibroblasts	eqtl	-0.0641793	0.013416	1.72026e-06
ENSG00000103942	HOMER2	Heart_Left_Ventricle	eqtl	-0.0903259	0.0202682	8.33002e-06
ENSG00000103942	HOMER2	Skin_Not_Sun_Exposed_Suprapubic	eqtl	-0.0434286	0.00979792	9.31759e-06
ENSG00000103942	HOMER2	Skin_Sun_Exposed_Lower_leg	eqtl	-0.054877	0.0123808	9.31759e-06
ENSG00000103942	HOMER2	Esophagus_Muscularis	eqtl	-0.0466773	0.0134431	0.000516169
ENSG00000103942	HOMER2	Thyroid	eqtl	-0.0345576	0.0123066	0.00498402	0.000563262
ENSG00000103942	HOMER2	Lung	eqtl	0.0736926	0.0278002	0.00803029
12685_57	HOMER2	Blood_Plasma	pqtl	0.0863836	0.0351391	0.0139584
ENSG00000103942	HOMER2	Heart_Atrial_Appendage	eqtl	-0.0435277	0.0263975	0.0991607
ENSG00000103942	HOMER2	Nerve_Tibial	eqtl	-0.0126112	0.00769774	0.10136
ENSG00000103942	HOMER2	Brain_Cerebellum	eqtl	-0.0154744	0.01201	0.197585
ENSG00000051128	HOMER3	Artery_Tibial	eqtl	0.104087	0.0531413	0.0501505
ENSG00000051128	HOMER3	Heart_Atrial_Appendage	eqtl	0.00702484	0.0123637	0.569912
ENSG00000051128	HOMER3	Heart_Left_Ventricle	eqtl	0.00785474	0.0138243	0.569912
ENSG00000051128	HOMER3	Muscle_Skeletal	eqtl	0.00262108	0.00461309	0.569912
ENSG00000215271	HOMEZ	Artery_Tibial	eqtl	-0.0695507	0.0284251	0.0144127
ENSG00000215271	HOMEZ	Cells_Cultured_fibroblasts	eqtl	-0.0667609	0.0276987	0.0159413
ENSG00000215271	HOMEZ	Nerve_Tibial	eqtl	-0.0565203	0.0234499	0.0159413
ENSG00000215271	HOMEZ	Pituitary	eqtl	-0.0247072	0.0136142	0.0695524
ENSG00000215271	HOMEZ	Lung	eqtl	-0.0402898	0.0373596	0.280841
ENSG00000215271	HOMEZ	Esophagus_Gastroesophageal_Junction	eqtl	-0.0204404	0.0209645	0.32956
ENSG00000134709	HOOK1	Esophagus_Mucosa	eqtl	0.0470281	0.0305683	0.123936
ENSG00000134709	HOOK1	Heart_Atrial_Appendage	eqtl	-0.0288212	0.0206166	0.162125
ENSG00000134709	HOOK1	Whole_Blood	eqtl	-0.0349853	0.0255863	0.171517
ENSG00000134709	HOOK1	Esophagus_Muscularis	eqtl	-0.00954884	0.0121531	0.432035
ENSG00000134709	HOOK1	Adipose_Subcutaneous	eqtl	0.00525092	0.00916337	0.566622
ENSG00000095066	HOOK2	Thyroid	eqtl	0.0713631	0.0438194	0.103404
ENSG00000095066	HOOK2	Pancreas	eqtl	0.0253057	0.0161389	0.116881
ENSG00000095066	HOOK2	Esophagus_Muscularis	eqtl	0.0293011	0.018976	0.12256
ENSG00000095066	HOOK2	Whole_Blood	eqtl	0.0279108	0.0180755	0.12256
ENSG00000095066	HOOK2	Cells_Cultured_fibroblasts	eqtl	0.020616	0.0139037	0.138135	0.165427
ENSG00000095066	HOOK2	Nerve_Tibial	eqtl	0.0202963	0.0166905	0.223969	0.327491
ENSG00000095066	HOOK2	Stomach	eqtl	0.0202676	0.0320359	0.52696
ENSG00000095066	HOOK2	Heart_Left_Ventricle	eqtl	0.00466432	0.0202121	0.817494
ENSG00000095066	HOOK2	Skin_Not_Sun_Exposed_Suprapubic	eqtl	0.00355858	0.0154205	0.817494
ENSG00000095066	HOOK2	Skin_Sun_Exposed_Lower_leg	eqtl	0.00400677	0.0173627	0.817494
ENSG00000168172	HOOK3	Artery_Tibial	eqtl	0.0522608	0.0309945	0.0917705
ENSG00000168172	HOOK3	Esophagus_Muscularis	eqtl	0.0317176	0.0191715	0.0980439
ENSG00000168172	HOOK3	Esophagus_Gastroesophageal_Junction	eqtl	0.0360515	0.0225968	0.110618
ENSG00000171476	HOPX	Adipose_Subcutaneous	eqtl	-0.0416861	0.0172386	0.0155983
ENSG00000171476	HOPX	Adipose_Visceral_Omentum	eqtl	-0.0284649	0.0117712	0.0155983
ENSG00000171476	HOPX	Whole_Blood	eqtl	-0.0363637	0.0155039	0.0190039
ENSG00000171476	HOPX	Artery_Aorta	eqtl	-0.0289748	0.0124815	0.0202637
ENSG00000171476	HOPX	Artery_Tibial	eqtl	-0.0191081	0.00823117	0.0202637
ENSG00000171476	HOPX	Brain_Cerebellum	eqtl	-0.0265328	0.0118617	0.0252967
ENSG00000171476	HOPX	Artery_Coronary	eqtl	-0.019117	0.00923989	0.0385493
ENSG00000171476	HOPX	Thyroid	eqtl	-0.0134679	0.020763	0.516566
ENSG00000171476	HOPX	Nerve_Tibial	eqtl	-0.00672171	0.0108132	0.534191
ENSG00000171476	HOPX	Heart_Atrial_Appendage	eqtl	-0.00616956	0.0152183	0.68518
ENSG00000171476	HOPX	Heart_Left_Ventricle	eqtl	-0.00657187	0.0167284	0.694425
ENSG00000171476	HOPX	Cells_Cultured_fibroblasts	eqtl	-0.00277361	0.00831071	0.738576	0.241609
ENSG00000171476	HOPX	Lung	eqtl	-0.00725982	0.0298459	0.807817
ENSG00000171476	HOPX	Esophagus_Mucosa	eqtl	-0.00228889	0.0165309	0.889876	0.668207
ENSG00000143452	HORMAD1	Vagina	eqtl	-0.0217846	0.00363076	1.97318e-09
ENSG00000143452	HORMAD1	Prostate	eqtl	-0.0428119	0.0072953	4.39965e-09
ENSG00000143452	HORMAD1	Lung	eqtl	-0.062356	0.0106321	4.49499e-09
ENSG00000143452	HORMAD1	Thyroid	eqtl	-0.0407693	0.00697853	5.15452e-09
ENSG00000143452	HORMAD1	Esophagus_Gastroesophageal_Junction	eqtl	-0.0498044	0.00860258	7.06073e-09
ENSG00000143452	HORMAD1	Skin_Not_Sun_Exposed_Suprapubic	eqtl	-0.0200275	0.00345929	7.06073e-09
ENSG00000143452	HORMAD1	Adipose_Subcutaneous	eqtl	-0.0308927	0.00541977	1.19807e-08
ENSG00000143452	HORMAD1	Cells_Cultured_fibroblasts	eqtl	-0.0288952	0.00514149	1.90957e-08
ENSG00000143452	HORMAD1	Esophagus_Mucosa	eqtl	-0.0241737	0.00430137	1.90957e-08
ENSG00000143452	HORMAD1	Nerve_Tibial	eqtl	-0.0231745	0.00412358	1.90957e-08
ENSG00000143452	HORMAD1	Skin_Sun_Exposed_Lower_leg	eqtl	-0.0247257	0.00439959	1.90957e-08
ENSG00000143452	HORMAD1	Cells_EBV-transformed_lymphocytes	eqtl	-0.045821	0.0081532	1.90957e-08
ENSG00000143452	HORMAD1	Minor_Salivary_Gland	eqtl	-0.0282434	0.0050625	2.41978e-08
ENSG00000143452	HORMAD1	Colon_Transverse	eqtl	-0.0631105	0.0117766	8.36957e-08
ENSG00000143452	HORMAD1	Colon_Sigmoid	eqtl	-0.0367061	0.00698312	1.46894e-07
ENSG00000143452	HORMAD1	Whole_Blood	eqtl	-0.161673	0.031137	2.07703e-07
ENSG00000143452	HORMAD1	Esophagus_Muscularis	eqtl	-0.071798	0.032009	0.0248932
ENSG00000105991	HOXA1	Whole_Blood	eqtl	-0.022166	0.00859497	0.00991019
ENSG00000105996	HOXA2	Whole_Blood	eqtl	-0.0180555	0.00700111	0.00991019
ENSG00000105996	HOXA2	Cells_Cultured_fibroblasts	eqtl	0.0222893	0.0130416	0.0874341
ENSG00000105996	HOXA2	Skin_Not_Sun_Exposed_Suprapubic	eqtl	0.00863078	0.0145764	0.55378
ENSG00000105996	HOXA2	Adipose_Subcutaneous	eqtl	0.00508609	0.0101722	0.617075
ENSG00000105996	HOXA2	Esophagus_Muscularis	eqtl	0.00965026	0.0202988	0.634495
ENSG00000105996	HOXA2	Skin_Sun_Exposed_Lower_leg	eqtl	0.00555282	0.0116801	0.634495
ENSG00000105996	HOXA2	Artery_Tibial	eqtl	0.00356685	0.00864275	0.679828
ENSG00000105996	HOXA2	Muscle_Skeletal	eqtl	0.0051448	0.0180068	0.775097
ENSG00000105996	HOXA2	Nerve_Tibial	eqtl	0.00178255	0.00972301	0.854536
ENSG00000105997	HOXA3	Whole_Blood	eqtl	-0.0326613	0.0124113	0.00849891
ENSG00000105997	HOXA3	Colon_Sigmoid	eqtl	-0.00508044	0.0128599	0.692797
ENSG00000105997	HOXA3	Artery_Tibial	eqtl	-0.00375075	0.0175035	0.830324
ENSG00000197576	HOXA4	Whole_Blood	eqtl	-0.0156225	0.0125593	0.213535
ENSG00000197576	HOXA4	Nerve_Tibial	eqtl	0.0199514	0.0166262	0.230139
ENSG00000197576	HOXA4	Adipose_Subcutaneous	eqtl	-0.00429213	0.0200299	0.830324
ENSG00000106004	HOXA5	Skin_Sun_Exposed_Lower_leg	eqtl	-0.0445245	0.0173607	0.0103275	0.739344
ENSG00000106004	HOXA5	Muscle_Skeletal	eqtl	-0.0300273	0.0168693	0.075076
ENSG00000106004	HOXA5	Testis	eqtl	0.0130558	0.00733471	0.075076
ENSG00000106004	HOXA5	Cells_Cultured_fibroblasts	eqtl	0.0245936	0.0143898	0.0874341
ENSG00000106004	HOXA5	Colon_Transverse	eqtl	0.0169298	0.0249916	0.49814
ENSG00000106004	HOXA5	Colon_Sigmoid	eqtl	-0.00863986	0.0163703	0.597654
ENSG00000106006	HOXA6	Skin_Not_Sun_Exposed_Suprapubic	eqtl	-0.0141903	0.0129002	0.271332
ENSG00000106006	HOXA6	Cells_Cultured_fibroblasts	eqtl	0.00910742	0.0140751	0.517594
ENSG00000122592	HOXA7	Artery_Tibial	eqtl	0.0171248	0.018468	0.353785
ENSG00000078399	HOXA9	Whole_Blood	eqtl	0.0301982	0.0146013	0.0386229
ENSG00000120094	HOXB1	Testis	eqtl	0.00401598	0.0059592	0.500367
ENSG00000159184	HOXB13	Cells_Cultured_fibroblasts	eqtl	-0.00534534	0.0146106	0.714474
ENSG00000173917	HOXB2	Whole_Blood	eqtl	-0.0259515	0.0102067	0.0110031	0.429764
ENSG00000173917	HOXB2	Muscle_Skeletal	eqtl	0.0211226	0.0159707	0.185975
ENSG00000173917	HOXB2	Adipose_Subcutaneous	eqtl	0.0116293	0.0105111	0.268561
ENSG00000173917	HOXB2	Brain_Cerebellar_Hemisphere	eqtl	0.0061597	0.00556742	0.268561
ENSG00000173917	HOXB2	Colon_Transverse	eqtl	0.0250108	0.0226059	0.268561
ENSG00000173917	HOXB2	Artery_Coronary	eqtl	0.00617989	0.00708427	0.383023
ENSG00000173917	HOXB2	Pituitary	eqtl	0.00834714	0.00956868	0.383023
ENSG00000173917	HOXB2	Cells_Cultured_fibroblasts	eqtl	0.00728909	0.00856469	0.394734
ENSG00000173917	HOXB2	Esophagus_Gastroesophageal_Junction	eqtl	0.00836577	0.00982978	0.394734
ENSG00000173917	HOXB2	Esophagus_Muscularis	eqtl	0.0106159	0.0124737	0.394734
ENSG00000173917	HOXB2	Esophagus_Mucosa	eqtl	0.00829396	0.0105978	0.433857
ENSG00000173917	HOXB2	Lung	eqtl	0.00892997	0.0114105	0.433857
ENSG00000173917	HOXB2	Skin_Not_Sun_Exposed_Suprapubic	eqtl	0.00559698	0.0071517	0.433857
ENSG00000173917	HOXB2	Skin_Sun_Exposed_Lower_leg	eqtl	0.0109487	0.01399	0.433857
ENSG00000173917	HOXB2	Breast_Mammary_Tissue	eqtl	0.0100867	0.013545	0.456465
ENSG00000173917	HOXB2	Stomach	eqtl	0.0153995	0.0206793	0.456465
ENSG00000173917	HOXB2	Adipose_Visceral_Omentum	eqtl	0.00841257	0.0120931	0.486647
ENSG00000173917	HOXB2	Thyroid	eqtl	0.00954848	0.0137259	0.486647
ENSG00000173917	HOXB2	Artery_Tibial	eqtl	0.00633108	0.0093945	0.500367
ENSG00000173917	HOXB2	Spleen	eqtl	0.00674552	0.0100095	0.500367
ENSG00000173917	HOXB2	Colon_Sigmoid	eqtl	0.00758766	0.0127364	0.551346
ENSG00000173917	HOXB2	Heart_Atrial_Appendage	eqtl	0.0101414	0.017023	0.551346
ENSG00000173917	HOXB2	Brain_Cerebellum	eqtl	-0.00297123	0.00514251	0.563414
ENSG00000173917	HOXB2	Nerve_Tibial	eqtl	-0.00728544	0.0136602	0.593803
ENSG00000173917	HOXB2	Testis	eqtl	-0.00508444	0.00953333	0.593803
ENSG00000120093	HOXB3	Whole_Blood	eqtl	-0.019246	0.019246	0.317311
ENSG00000120093	HOXB3	Brain_Cerebellum	eqtl	-0.00332231	0.00575015	0.563414
ENSG00000120093	HOXB3	Adipose_Subcutaneous	eqtl	-0.0130924	0.0245482	0.593803
ENSG00000120093	HOXB3	Brain_Cerebellar_Hemisphere	eqtl	-0.00300892	0.00601783	0.617075
ENSG00000120093	HOXB3	Muscle_Skeletal	eqtl	0.00375631	0.0150252	0.802587
ENSG00000120093	HOXB3	Skin_Not_Sun_Exposed_Suprapubic	eqtl	0.00431924	0.017277	0.802587
ENSG00000120093	HOXB3	Colon_Sigmoid	eqtl	0.00175646	0.0166864	0.916167
ENSG00000120093	HOXB3	Colon_Transverse	eqtl	0.00246579	0.023425	0.916167
ENSG00000120093	HOXB3	Esophagus_Gastroesophageal_Junction	eqtl	0.00185507	0.0176232	0.916167
ENSG00000120093	HOXB3	Esophagus_Muscularis	eqtl	0.00231955	0.0220358	0.916167
ENSG00000182742	HOXB4	Nerve_Tibial	eqtl	0.040704	0.0182466	0.0256964
ENSG00000182742	HOXB4	Whole_Blood	eqtl	-0.017307	0.018296	0.344176
ENSG00000120075	HOXB5	Lung	eqtl	0.00867472	0.0243976	0.722173
ENSG00000108511	HOXB6	Small_Intestine_Terminal_Ileum	eqtl	-0.0710224	0.0576779	0.218187
ENSG00000108511	HOXB6	Adipose_Subcutaneous	eqtl	-0.0166821	0.0181541	0.358138
ENSG00000120068	HOXB8	Stomach	eqtl	-0.0100051	0.0218293	0.646713
ENSG00000170689	HOXB9	Small_Intestine_Terminal_Ileum	eqtl	-0.0298147	0.0242128	0.218187
ENSG00000180818	HOXC10	Lung	eqtl	-0.0101681	0.0121425	0.402369
ENSG00000123407	HOXC12	Muscle_Skeletal	eqtl	0.0564425	0.0196322	0.00404027
ENSG00000123364	HOXC13	Cells_Cultured_fibroblasts	eqtl	-0.0157783	0.0140444	0.261244
ENSG00000198353	HOXC4	Thyroid	eqtl	-0.0117091	0.0164795	0.477378
ENSG00000197757	HOXC6	Spleen	eqtl	-0.0273656	0.00718348	0.000139235
ENSG00000197757	HOXC6	Skin_Not_Sun_Exposed_Suprapubic	eqtl	-0.0564219	0.0249306	0.023626
ENSG00000197757	HOXC6	Skin_Sun_Exposed_Lower_leg	eqtl	-0.0437623	0.0193368	0.023626
ENSG00000197757	HOXC6	Esophagus_Muscularis	eqtl	0.0169265	0.0206635	0.412701
ENSG00000197757	HOXC6	Lung	eqtl	0.0209961	0.0256316	0.412701
ENSG00000037965	HOXC8	Artery_Coronary	eqtl	0.00906021	0.0110605	0.412701
ENSG00000037965	HOXC8	Esophagus_Gastroesophageal_Junction	eqtl	0.0138144	0.0168644	0.412701
ENSG00000037965	HOXC8	Esophagus_Muscularis	eqtl	0.018053	0.0220387	0.412701
ENSG00000037965	HOXC8	Lung	eqtl	0.0150941	0.0184265	0.412701
ENSG00000180806	HOXC9	Esophagus_Mucosa	eqtl	0.021199	0.015703	0.177016
ENSG00000180806	HOXC9	Lung	eqtl	0.00737844	0.0112152	0.510606
ENSG00000180806	HOXC9	Adrenal_Gland	eqtl	0.00511778	0.00823294	0.534191
ENSG00000180806	HOXC9	Nerve_Tibial	eqtl	0.00911881	0.0146694	0.534191
ENSG00000128645	HOXD1	Breast_Mammary_Tissue	eqtl	0.0188576	0.0150861	0.2113
ENSG00000128645	HOXD1	Testis	eqtl	-0.00182121	0.00870135	0.834212
ENSG00000128645	HOXD1	Lung	eqtl	0.00190584	0.0156279	0.902938
ENSG00000128645	HOXD1	Adipose_Subcutaneous	eqtl	0.000398688	0.0163462	0.980541
ENSG00000128645	HOXD1	Colon_Transverse	eqtl	0.000469717	0.0192584	0.980541
ENSG00000128710	HOXD10	Adipose_Visceral_Omentum	eqtl	-0.0374281	0.0153551	0.0147892
ENSG00000128710	HOXD10	Muscle_Skeletal	eqtl	0.00312916	0.0145079	0.829232
ENSG00000128714	HOXD13	Muscle_Skeletal	eqtl	0.00116214	0.00987817	0.906347
ENSG00000128652	HOXD3	Adipose_Visceral_Omentum	eqtl	-0.0402454	0.0155789	0.00978507
ENSG00000128652	HOXD3	Heart_Left_Ventricle	eqtl	0.00789121	0.00737657	0.284724
ENSG00000128652	HOXD3	Ovary	eqtl	0.00568452	0.00668767	0.395325
ENSG00000128652	HOXD3	Muscle_Skeletal	eqtl	0.00608622	0.0152155	0.689157
ENSG00000128652	HOXD3	Esophagus_Mucosa	eqtl	0.00432472	0.0115326	0.70766
ENSG00000128652	HOXD3	Nerve_Tibial	eqtl	0.00504828	0.0134621	0.70766
ENSG00000128652	HOXD3	Breast_Mammary_Tissue	eqtl	0.00384156	0.0139693	0.783316
ENSG00000128652	HOXD3	Testis	eqtl	0.0039768	0.0144611	0.783316
ENSG00000128652	HOXD3	Skin_Sun_Exposed_Lower_leg	eqtl	0.00483019	0.0193208	0.802587
ENSG00000128652	HOXD3	Adipose_Subcutaneous	eqtl	0.00108771	0.0145028	0.940215
ENSG00000170166	HOXD4	Adipose_Visceral_Omentum	eqtl	-0.0413207	0.0183648	0.0244489
ENSG00000170166	HOXD4	Heart_Left_Ventricle	eqtl	0.00859558	0.008035	0.284724
ENSG00000170166	HOXD4	Ovary	eqtl	-0.010089	0.010089	0.317311
ENSG00000175879	HOXD8	Adipose_Visceral_Omentum	eqtl	-0.0280493	0.0108578	0.00978507
ENSG00000175879	HOXD8	Testis	eqtl	-0.00988323	0.00823432	0.230043	0.711437
ENSG00000175879	HOXD8	Heart_Left_Ventricle	eqtl	0.0131148	0.0110284	0.234365
ENSG00000175879	HOXD8	Adrenal_Gland	eqtl	0.0042444	0.009432	0.65271
ENSG00000128709	HOXD9	Adipose_Visceral_Omentum	eqtl	-0.0270708	0.011106	0.0147892
ENSG00000128709	HOXD9	Adipose_Subcutaneous	eqtl	-0.0368631	0.0167249	0.0275186
ENSG00000128709	HOXD9	Cells_Cultured_fibroblasts	eqtl	0.0303363	0.0187371	0.105437
ENSG00000128709	HOXD9	Adrenal_Gland	eqtl	0.0050436	0.0100872	0.617075
ENSG00000257017	HP	Whole_Blood	eqtl	-0.0928674	0.0143868	1.08172e-10	0.48361
ENSG00000257017	HP	Heart_Left_Ventricle	eqtl	0.0472469	0.00857037	3.53128e-08
ENSG00000257017	HP	Nerve_Tibial	eqtl	-0.0383338	0.00872708	1.12046e-05	0.0391901
ENSG00000257017	HP	Lung	eqtl	-0.0763958	0.0184725	3.53949e-05	0.855103
7905_30	HP	Blood_Plasma	pqtl	-0.0152185	0.00445022	0.000626849	0.00294877
3054_3	HP	Blood_Plasma	pqtl	-0.0137273	0.0042717	0.00131106	0.00182957
ENSG00000257017	HP	Adipose_Subcutaneous	eqtl	-0.0458629	0.0168126	0.00637406
ENSG00000257017	HP	Thyroid	eqtl	0.0967703	0.0490656	0.0485796
ENSG00000257017	HP	Artery_Tibial	eqtl	-0.0107261	0.0140036	0.443702
ENSG00000257017	HP	Liver	eqtl	-0.0109844	0.0990906	0.911734
ENSG00000127483	HP1BP3	Whole_Blood	eqtl	0.0419431	0.0159384	0.00849891
ENSG00000127483	HP1BP3	Esophagus_Muscularis	eqtl	-0.0689056	0.0328868	0.0361498
ENSG00000121905	HPCA	Thyroid	eqtl	0.0486628	0.0131917	0.000225236
ENSG00000115756	HPCAL1	Nerve_Tibial	eqtl	-0.0323744	0.0142441	0.0230366	0.661912
ENSG00000115756	HPCAL1	Spleen	eqtl	-0.0221978	0.0107409	0.0387656
ENSG00000115756	HPCAL1	Whole_Blood	eqtl	0.0202015	0.0124749	0.105367	0.46167
ENSG00000115756	HPCAL1	Brain_Caudate_basal_ganglia	eqtl	-0.0216901	0.0150728	0.150144
ENSG00000115756	HPCAL1	Esophagus_Mucosa	eqtl	0.0278996	0.0206664	0.177016
ENSG00000115756	HPCAL1	Heart_Left_Ventricle	eqtl	0.0271888	0.0217511	0.2113
17791_25	HPCAL1	Blood_Plasma	pqtl	0.0131234	0.0159519	0.410687	0.839684
ENSG00000115756	HPCAL1	Testis	eqtl	-0.0112918	0.0146794	0.441756
ENSG00000115756	HPCAL1	Pancreas	eqtl	-0.00403921	0.00993459	0.684316	0.508718
ENSG00000116983	HPCAL4	Ovary	eqtl	0.0529115	0.013779	0.000123034
ENSG00000116983	HPCAL4	Spleen	eqtl	0.0445254	0.0115951	0.000123034
ENSG00000116983	HPCAL4	Whole_Blood	eqtl	0.022073	0.0122483	0.0715242	0.42127
ENSG00000116983	HPCAL4	Pituitary	eqtl	0.0128154	0.00776141	0.0987053
ENSG00000116983	HPCAL4	Lung	eqtl	-0.0166962	0.0113088	0.139841	0.000327495
ENSG00000116983	HPCAL4	Brain_Caudate_basal_ganglia	eqtl	0.0188154	0.0188154	0.317311
ENSG00000116983	HPCAL4	Brain_Nucleus_accumbens_basal_ganglia	eqtl	0.0180494	0.0184334	0.327498
ENSG00000116983	HPCAL4	Testis	eqtl	0.00649297	0.00973946	0.504985
ENSG00000116983	HPCAL4	Pancreas	eqtl	-0.00879055	0.017243	0.610189
ENSG00000158104	HPD	Adipose_Subcutaneous	eqtl	0.051813	0.0197985	0.00887008
ENSG00000158104	HPD	Cells_Cultured_fibroblasts	eqtl	0.0255523	0.0188132	0.174397
ENSG00000158104	HPD	Whole_Blood	eqtl	0.00921629	0.0079303	0.24517
ENSG00000158104	HPD	Artery_Aorta	eqtl	0.0205369	0.0190957	0.282164
ENSG00000158104	HPD	Heart_Atrial_Appendage	eqtl	0.0202126	0.0187942	0.282164
ENSG00000158104	HPD	Artery_Tibial	eqtl	-0.00119757	0.0159676	0.940215
ENSG00000158104	HPD	Muscle_Skeletal	eqtl	0.000357712	0.00715424	0.960122
ENSG00000158104	HPD	Heart_Left_Ventricle	eqtl	-0.000188801	0.00736324	0.979544
ENSG00000056050	HPF1	Cells_Cultured_fibroblasts	eqtl	-0.0346705	0.0254611	0.173292
ENSG00000056050	HPF1	Cells_EBV-transformed_lymphocytes	eqtl	-0.00935722	0.00687171	0.173292
ENSG00000056050	HPF1	Colon_Transverse	eqtl	-0.0335129	0.0246111	0.173292
ENSG00000056050	HPF1	Esophagus_Mucosa	eqtl	-0.0182066	0.0133705	0.173292
ENSG00000056050	HPF1	Skin_Sun_Exposed_Lower_leg	eqtl	-0.0455704	0.0334658	0.173292
ENSG00000056050	HPF1	Stomach	eqtl	-0.0254841	0.0187149	0.173292
ENSG00000056050	HPF1	Testis	eqtl	-0.0325296	0.0238889	0.173292
ENSG00000164120	HPGD	Adrenal_Gland	eqtl	0.0101906	0.00466618	0.0289669	0.335117
ENSG00000164120	HPGD	Spleen	eqtl	0.0244592	0.0114852	0.0332022
ENSG00000164120	HPGD	Whole_Blood	eqtl	0.0191713	0.0115724	0.0975924	0.133839
ENSG00000164120	HPGD	Colon_Sigmoid	eqtl	-0.0224914	0.01968	0.253098
ENSG00000164120	HPGD	Skin_Sun_Exposed_Lower_leg	eqtl	-0.0145268	0.021307	0.495377	0.832068
ENSG00000164120	HPGD	Adipose_Subcutaneous	eqtl	-0.0122664	0.0181543	0.499247
ENSG00000164120	HPGD	Cells_Cultured_fibroblasts	eqtl	-0.00311989	0.00461743	0.499247
ENSG00000164120	HPGD	Skin_Not_Sun_Exposed_Suprapubic	eqtl	-0.0152255	0.0225338	0.499247
ENSG00000164120	HPGD	Esophagus_Gastroesophageal_Junction	eqtl	0.00346607	0.0109759	0.752162
ENSG00000164120	HPGD	Esophagus_Muscularis	eqtl	0.00247062	0.00782363	0.752162
ENSG00000163106	HPGDS	Heart_Atrial_Appendage	eqtl	-0.0198128	0.0169204	0.241623
ENSG00000163106	HPGDS	Nerve_Tibial	eqtl	-0.0335934	0.0286893	0.241623
12549_33	HPGDS	Blood_Plasma	pqtl	0.00465602	0.00702139	0.507254	0.561828
ENSG00000163106	HPGDS	Pituitary	eqtl	-0.010831	0.0199518	0.587228
ENSG00000105707	HPN	Testis	eqtl	0.00566361	0.00986564	0.565918
ENSG00000105707	HPN	Muscle_Skeletal	eqtl	-0.00965612	0.0175275	0.581694	0.603136
ENSG00000105707	HPN	Whole_Blood	eqtl	0.00751774	0.0200473	0.70766
ENSG00000105707	HPN	Colon_Transverse	eqtl	-0.00483197	0.0134787	0.719976
ENSG00000105707	HPN	Nerve_Tibial	eqtl	-0.00727256	0.0202866	0.719976
ENSG00000261701	HPR	Brain_Anterior_cingulate_cortex_BA24	eqtl	0.0304512	0.00429682	1.37129e-12	0.754035
ENSG00000261701	HPR	Heart_Atrial_Appendage	eqtl	0.0723732	0.010307	2.19123e-12
ENSG00000261701	HPR	Brain_Cortex	eqtl	0.0304593	0.00433786	2.19123e-12
ENSG00000261701	HPR	Brain_Amygdala	eqtl	0.0297926	0.00426934	2.98856e-12
ENSG00000261701	HPR	Brain_Putamen_basal_ganglia	eqtl	0.040078	0.00574326	2.98856e-12
ENSG00000261701	HPR	Brain_Caudate_basal_ganglia	eqtl	0.0332941	0.00477111	2.98856e-12
ENSG00000261701	HPR	Brain_Nucleus_accumbens_basal_ganglia	eqtl	0.0284476	0.0040766	2.98856e-12
ENSG00000261701	HPR	Whole_Blood	eqtl	-0.10312	0.0181415	1.31418e-08
ENSG00000261701	HPR	Brain_Frontal_Cortex_BA9	eqtl	0.0260468	0.00498769	1.76789e-07
ENSG00000261701	HPR	Brain_Hippocampus	eqtl	0.0274971	0.0052654	1.76789e-07
ENSG00000261701	HPR	Brain_Hypothalamus	eqtl	0.0271074	0.00519078	1.76789e-07
ENSG00000261701	HPR	Brain_Cerebellar_Hemisphere	eqtl	0.0227461	0.00435564	1.76789e-07
ENSG00000261701	HPR	Brain_Cerebellum	eqtl	0.0253588	0.00485594	1.76789e-07
ENSG00000261701	HPR	Brain_Spinal_cord_cervical_c-1	eqtl	0.0277004	0.00530433	1.76789e-07
ENSG00000261701	HPR	Brain_Substantia_nigra	eqtl	0.0333335	0.006383	1.76789e-07
ENSG00000261701	HPR	Heart_Left_Ventricle	eqtl	0.0430402	0.0131121	0.00102902	1.0699e-10
ENSG00000261701	HPR	Esophagus_Muscularis	eqtl	-0.0430503	0.0163009	0.00826674	0.933283
ENSG00000261701	HPR	Artery_Aorta	eqtl	-0.0201918	0.00940977	0.0318863
ENSG00000261701	HPR	Esophagus_Gastroesophageal_Junction	eqtl	0.0724214	0.03672	0.0485796
ENSG00000261701	HPR	Esophagus_Mucosa	eqtl	0.0869347	0.0440787	0.0485796
ENSG00000261701	HPR	Lung	eqtl	-0.0242264	0.0129193	0.0607642	0.0804139
ENSG00000261701	HPR	Artery_Tibial	eqtl	-0.0234271	0.0124952	0.0608086	0.151409
ENSG00000261701	HPR	Skin_Sun_Exposed_Lower_leg	eqtl	-0.0262263	0.0141422	0.0636718	0.021474
ENSG00000261701	HPR	Nerve_Tibial	eqtl	-0.0307592	0.0167771	0.066742	0.192803
ENSG00000261701	HPR	Testis	eqtl	0.0713668	0.0408566	0.0806785
ENSG00000261701	HPR	Adipose_Subcutaneous	eqtl	-0.0249283	0.0149469	0.0953567	0.0706162
ENSG00000261701	HPR	Small_Intestine_Terminal_Ileum	eqtl	0.0447523	0.0292243	0.125686
ENSG00000261701	HPR	Breast_Mammary_Tissue	eqtl	0.0382082	0.0388228	0.325032
ENSG00000261701	HPR	Colon_Sigmoid	eqtl	0.0416492	0.0423192	0.325032
ENSG00000261701	HPR	Colon_Transverse	eqtl	0.0348018	0.0353616	0.325032
ENSG00000261701	HPR	Muscle_Skeletal	eqtl	0.0327556	0.0332825	0.325032
ENSG00000261701	HPR	Pancreas	eqtl	0.0410895	0.0417504	0.325032
ENSG00000261701	HPR	Prostate	eqtl	0.0408814	0.041539	0.325032
ENSG00000261701	HPR	Skin_Not_Sun_Exposed_Suprapubic	eqtl	0.0329355	0.0334653	0.325032
ENSG00000261701	HPR	Stomach	eqtl	0.0490996	0.0498894	0.325032
ENSG00000261701	HPR	Thyroid	eqtl	0.0411484	0.0418103	0.325032
ENSG00000261701	HPR	Adipose_Visceral_Omentum	eqtl	0.0346595	0.0353624	0.327026
ENSG00000261701	HPR	Liver	eqtl	-0.0112236	0.014223	0.430044
ENSG00000261701	HPR	Spleen	eqtl	-0.0502339	0.0668902	0.452658
ENSG00000107521	HPS1	Skin_Not_Sun_Exposed_Suprapubic	eqtl	-0.0253424	0.0140113	0.0704954	0.502691
ENSG00000107521	HPS1	Heart_Atrial_Appendage	eqtl	-0.0274493	0.0158691	0.0836786
ENSG00000107521	HPS1	Brain_Cortex	eqtl	-0.0222014	0.0139064	0.110379
ENSG00000107521	HPS1	Testis	eqtl	-0.0146182	0.0102179	0.152533	0.490401
ENSG00000107521	HPS1	Esophagus_Muscularis	eqtl	-0.0200125	0.0139999	0.152867	0.518626
ENSG00000107521	HPS1	Esophagus_Mucosa	eqtl	-0.0142461	0.0101913	0.16215	0.734091
ENSG00000107521	HPS1	Muscle_Skeletal	eqtl	-0.0186316	0.013421	0.165063	0.465425
ENSG00000107521	HPS1	Skin_Sun_Exposed_Lower_leg	eqtl	-0.0116317	0.00857903	0.175152	0.630659
ENSG00000107521	HPS1	Cells_Cultured_fibroblasts	eqtl	-0.0176881	0.0132894	0.18319	0.923919
ENSG00000107521	HPS1	Brain_Caudate_basal_ganglia	eqtl	-0.0104645	0.00912862	0.251654
ENSG00000107521	HPS1	Brain_Putamen_basal_ganglia	eqtl	-0.0108102	0.00943021	0.251654
ENSG00000107521	HPS1	Cells_EBV-transformed_lymphocytes	eqtl	-0.00755727	0.00774159	0.32897
ENSG00000107521	HPS1	Brain_Cerebellar_Hemisphere	eqtl	-0.00883725	0.00929044	0.341493
ENSG00000107521	HPS1	Brain_Cerebellum	eqtl	-0.00881021	0.0101058	0.38332
ENSG00000107521	HPS1	Artery_Aorta	eqtl	-0.0131874	0.0153259	0.389533
ENSG00000107521	HPS1	Nerve_Tibial	eqtl	-0.0145307	0.01693	0.390739	0.742787
ENSG00000107521	HPS1	Adipose_Subcutaneous	eqtl	-0.0121636	0.0142488	0.393294
ENSG00000107521	HPS1	Adipose_Visceral_Omentum	eqtl	-0.0117057	0.0137124	0.393294
ENSG00000107521	HPS1	Adrenal_Gland	eqtl	-0.0117588	0.0137746	0.393294
ENSG00000107521	HPS1	Breast_Mammary_Tissue	eqtl	-0.0118998	0.0139398	0.393294
ENSG00000107521	HPS1	Pancreas	eqtl	-0.0130287	0.0152622	0.393294
ENSG00000107521	HPS1	Lung	eqtl	-0.0114977	0.0178324	0.51908	0.556347
ENSG00000107521	HPS1	Artery_Tibial	eqtl	-0.00679687	0.012441	0.584841	0.421902
ENSG00000107521	HPS1	Liver	eqtl	-0.00613129	0.0139657	0.660644
ENSG00000107521	HPS1	Thyroid	eqtl	-0.00469822	0.0138183	0.733857
ENSG00000107521	HPS1	Whole_Blood	eqtl	0.0045362	0.0139631	0.745279	0.0736355
ENSG00000107521	HPS1	Pituitary	eqtl	-0.00179733	0.00978544	0.85427
ENSG00000107521	HPS1	Brain_Nucleus_accumbens_basal_ganglia	eqtl	-0.000202686	0.00871552	0.981446
ENSG00000163755	HPS3	Brain_Cerebellar_Hemisphere	eqtl	-0.0306933	0.01322	0.020247
ENSG00000163755	HPS3	Cells_Cultured_fibroblasts	eqtl	-0.0559262	0.0268345	0.03715
ENSG00000163755	HPS3	Cells_EBV-transformed_lymphocytes	eqtl	-0.0170984	0.00969606	0.0778262
ENSG00000163755	HPS3	Testis	eqtl	-0.0282205	0.020141	0.16117	0.146256
ENSG00000163755	HPS3	Whole_Blood	eqtl	0.00942742	0.0185649	0.611587	0.00148796
ENSG00000100099	HPS4	Brain_Cerebellar_Hemisphere	eqtl	-0.0205291	0.00986977	0.0375255
ENSG00000100099	HPS4	Stomach	eqtl	-0.0322374	0.0198911	0.105084
ENSG00000100099	HPS4	Brain_Frontal_Cortex_BA9	eqtl	-0.0140421	0.00930883	0.131433
ENSG00000100099	HPS4	Spleen	eqtl	-0.027344	0.0186583	0.14278
ENSG00000100099	HPS4	Pancreas	eqtl	-0.0237378	0.0173222	0.170571
ENSG00000100099	HPS4	Breast_Mammary_Tissue	eqtl	-0.0254938	0.0188548	0.176339
ENSG00000100099	HPS4	Brain_Caudate_basal_ganglia	eqtl	-0.0109782	0.00875785	0.210016
ENSG00000100099	HPS4	Muscle_Skeletal	eqtl	-0.0219958	0.0186814	0.239028
ENSG00000100099	HPS4	Whole_Blood	eqtl	-0.0368664	0.0368664	0.317311
ENSG00000100099	HPS4	Brain_Cortex	eqtl	-0.00863529	0.0134511	0.520889
ENSG00000100099	HPS4	Thyroid	eqtl	-0.0081351	0.0127758	0.524284	0.932733
ENSG00000100099	HPS4	Brain_Nucleus_accumbens_basal_ganglia	eqtl	-0.00851236	0.0143043	0.551782
ENSG00000100099	HPS4	Lung	eqtl	-0.00816329	0.0143247	0.568762	0.72608
ENSG00000100099	HPS4	Colon_Transverse	eqtl	0.0119007	0.0209679	0.570329
ENSG00000100099	HPS4	Adipose_Visceral_Omentum	eqtl	-0.0089326	0.0165253	0.588824
ENSG00000100099	HPS4	Heart_Atrial_Appendage	eqtl	-0.0118252	0.0218767	0.588824
ENSG00000100099	HPS4	Testis	eqtl	-0.00981022	0.0181489	0.588824
ENSG00000100099	HPS4	Cells_Cultured_fibroblasts	eqtl	-0.00750481	0.0148884	0.614211	0.353791
ENSG00000100099	HPS4	Adipose_Subcutaneous	eqtl	-0.00577929	0.0118796	0.626622
ENSG00000100099	HPS4	Colon_Sigmoid	eqtl	-0.00904373	0.0185899	0.626622
ENSG00000100099	HPS4	Nerve_Tibial	eqtl	-0.00797855	0.0164003	0.626622
ENSG00000100099	HPS4	Esophagus_Muscularis	eqtl	-0.00821797	0.0233896	0.725325
ENSG00000100099	HPS4	Artery_Aorta	eqtl	-0.00442499	0.0163725	0.786952
ENSG00000100099	HPS4	Artery_Tibial	eqtl	-0.00302894	0.0159263	0.849164	0.537346
ENSG00000100099	HPS4	Esophagus_Mucosa	eqtl	0.000275008	0.00898461	0.975581	0.656904
ENSG00000110756	HPS5	Muscle_Skeletal	eqtl	0.042066	0.0256264	0.100692
ENSG00000110756	HPS5	Lung	eqtl	0.023135	0.0219586	0.292079
ENSG00000110756	HPS5	Skin_Not_Sun_Exposed_Suprapubic	eqtl	-0.013633	0.0235479	0.562625
ENSG00000110756	HPS5	Esophagus_Mucosa	eqtl	-0.00645396	0.0125682	0.607592
ENSG00000110756	HPS5	Nerve_Tibial	eqtl	-0.0162348	0.0324696	0.617075
ENSG00000110756	HPS5	Brain_Cerebellar_Hemisphere	eqtl	0.00392251	0.00907081	0.665427
ENSG00000110756	HPS5	Cells_Cultured_fibroblasts	eqtl	-0.00550473	0.0182292	0.762672	0.668378
ENSG00000110756	HPS5	Adipose_Subcutaneous	eqtl	0.00467148	0.0233574	0.841481
ENSG00000110756	HPS5	Spleen	eqtl	0.00196298	0.0124917	0.875132
ENSG00000110756	HPS5	Whole_Blood	eqtl	-0.00331316	0.0231921	0.886403
ENSG00000110756	HPS5	Brain_Cerebellum	eqtl	-0.000420191	0.0100846	0.966764
ENSG00000166189	HPS6	Testis	eqtl	-0.0228693	0.0149413	0.125865
ENSG00000166189	HPS6	Whole_Blood	eqtl	-0.0208399	0.0308069	0.498742
ENSG00000173083	HPSE	Adipose_Subcutaneous	eqtl	0.0392758	0.0223425	0.0787654
5604_30	HPSE	Blood_Plasma	pqtl	0.0395875	0.0225199	0.0787654
ENSG00000173083	HPSE	Cells_Cultured_fibroblasts	eqtl	0.0312512	0.0177776	0.0787654
ENSG00000173083	HPSE	Testis	eqtl	0.00459843	0.00316142	0.145795
ENSG00000173083	HPSE	Esophagus_Muscularis	eqtl	0.0365138	0.03894	0.348401
ENSG00000173083	HPSE	Whole_Blood	eqtl	-0.00910917	0.0163283	0.576929	0.0610597
ENSG00000173083	HPSE	Skin_Sun_Exposed_Lower_leg	eqtl	0.0042307	0.019293	0.826426	0.0342515
ENSG00000173083	HPSE	Skin_Not_Sun_Exposed_Suprapubic	eqtl	0.0016393	0.0175075	0.925399	0.0354178
ENSG00000172987	HPSE2	Adipose_Visceral_Omentum	eqtl	0.0263545	0.0123813	0.0332897
ENSG00000172987	HPSE2	Artery_Coronary	eqtl	0.0117002	0.00555966	0.0353368
ENSG00000172987	HPSE2	Artery_Aorta	eqtl	0.00907925	0.00464359	0.0505567
ENSG00000172987	HPSE2	Lung	eqtl	0.0184261	0.00957017	0.0541827
ENSG00000172987	HPSE2	Artery_Tibial	eqtl	0.012459	0.0067866	0.0663842
ENSG00000172987	HPSE2	Stomach	eqtl	0.031924	0.0177664	0.0723555
ENSG00000172987	HPSE2	Brain_Hippocampus	eqtl	-0.0106869	0.00733171	0.144943
ENSG00000172987	HPSE2	Nerve_Tibial	eqtl	0.0139244	0.0112158	0.214421	0.806749
ENSG00000172987	HPSE2	Thyroid	eqtl	0.0134714	0.0118106	0.254026
ENSG00000172987	HPSE2	Esophagus_Muscularis	eqtl	-0.0188131	0.0198881	0.344176
ENSG00000172987	HPSE2	Skin_Sun_Exposed_Lower_leg	eqtl	0.0105472	0.0139374	0.449196
ENSG00000172987	HPSE2	Adipose_Subcutaneous	eqtl	0.0112249	0.0153408	0.464347
ENSG00000110169	HPX	Skin_Not_Sun_Exposed_Suprapubic	eqtl	-0.0220125	0.0135693	0.104756
ENSG00000110169	HPX	Thyroid	eqtl	-0.0223354	0.0137684	0.104756
ENSG00000110169	HPX	Brain_Hypothalamus	eqtl	-0.00848469	0.00812364	0.29628
ENSG00000110169	HPX	Cells_Cultured_fibroblasts	eqtl	0.0183042	0.0198128	0.35556
ENSG00000110169	HPX	Artery_Tibial	eqtl	0.0102376	0.0124884	0.412349
ENSG00000110169	HPX	Adipose_Subcutaneous	eqtl	0.0162787	0.0203484	0.423711
ENSG00000110169	HPX	Nerve_Tibial	eqtl	0.00255541	0.0105489	0.808591	0.178482
ENSG00000168453	HR	Testis	eqtl	0.0136144	0.00858756	0.112883
ENSG00000168453	HR	Nerve_Tibial	eqtl	-0.0183122	0.0157141	0.243882	0.249994
ENSG00000168453	HR	Artery_Tibial	eqtl	0.00747735	0.0266381	0.778939
ENSG00000174775	HRAS	Brain_Hypothalamus	eqtl	-0.0267134	0.0128961	0.0383188
ENSG00000174775	HRAS	Brain_Cerebellar_Hemisphere	eqtl	-0.0431517	0.0210621	0.0404836
ENSG00000174775	HRAS	Artery_Coronary	eqtl	-0.0265141	0.0129414	0.0404836
ENSG00000174775	HRAS	Pancreas	eqtl	-0.0259197	0.0126513	0.0404836
ENSG00000174775	HRAS	Nerve_Tibial	eqtl	-0.0306339	0.0151324	0.04293
ENSG00000174775	HRAS	Muscle_Skeletal	eqtl	-0.0586318	0.0296966	0.0483409
ENSG00000174775	HRAS	Artery_Aorta	eqtl	-0.0214751	0.0111453	0.0540009
ENSG00000174775	HRAS	Brain_Spinal_cord_cervical_c-1	eqtl	-0.02308	0.0120016	0.0544704
ENSG00000174775	HRAS	Adipose_Visceral_Omentum	eqtl	-0.0458027	0.0253846	0.0711768
ENSG00000174775	HRAS	Heart_Atrial_Appendage	eqtl	-0.0333194	0.0184662	0.0711768
ENSG00000174775	HRAS	Heart_Left_Ventricle	eqtl	-0.0332473	0.0184262	0.0711768
ENSG00000174775	HRAS	Thyroid	eqtl	-0.0252163	0.0139753	0.0711768
ENSG00000174775	HRAS	Colon_Transverse	eqtl	-0.024526	0.0137585	0.07465
ENSG00000174775	HRAS	Lung	eqtl	-0.0346722	0.0194502	0.07465
ENSG00000174775	HRAS	Stomach	eqtl	-0.0187316	0.010508	0.07465
ENSG00000174775	HRAS	Adipose_Subcutaneous	eqtl	-0.0250984	0.014186	0.0768554
ENSG00000174775	HRAS	Colon_Sigmoid	eqtl	-0.0319483	0.0180577	0.0768554
ENSG00000174775	HRAS	Artery_Tibial	eqtl	-0.0230082	0.0138049	0.0955807
ENSG00000174775	HRAS	Brain_Cerebellum	eqtl	-0.0226761	0.0136057	0.0955807
ENSG00000174775	HRAS	Esophagus_Muscularis	eqtl	-0.023693	0.0142158	0.0955807
ENSG00000174775	HRAS	Prostate	eqtl	-0.0299875	0.0179925	0.0955807
ENSG00000174775	HRAS	Breast_Mammary_Tissue	eqtl	-0.0300837	0.0183118	0.100412
ENSG00000174775	HRAS	Skin_Not_Sun_Exposed_Suprapubic	eqtl	-0.0514434	0.0313134	0.100412
ENSG00000174775	HRAS	Brain_Hippocampus	eqtl	-0.0314795	0.0206423	0.127259
ENSG00000174775	HRAS	Brain_Frontal_Cortex_BA9	eqtl	-0.0189638	0.0134471	0.158464
ENSG00000174775	HRAS	Esophagus_Mucosa	eqtl	0.0241167	0.0228693	0.291633
ENSG00000174775	HRAS	Brain_Nucleus_accumbens_basal_ganglia	eqtl	0.0146463	0.013914	0.29251
ENSG00000174775	HRAS	Spleen	eqtl	0.014177	0.0144133	0.325309
ENSG00000174775	HRAS	Brain_Caudate_basal_ganglia	eqtl	0.0139979	0.0178697	0.433431
ENSG00000174775	HRAS	Brain_Putamen_basal_ganglia	eqtl	0.0116444	0.0148651	0.433431
ENSG00000174775	HRAS	Adrenal_Gland	eqtl	0.0108263	0.0139539	0.43783
ENSG00000174775	HRAS	Whole_Blood	eqtl	0.0219805	0.0283304	0.43783
ENSG00000174775	HRAS	Testis	eqtl	0.0032647	0.00642058	0.611121
ENSG00000174775	HRAS	Pituitary	eqtl	0.00544289	0.0108858	0.617075
ENSG00000130528	HRC	Testis	eqtl	-0.0258041	0.0191017	0.176735
ENSG00000130528	HRC	Lung	eqtl	0.0102406	0.0204812	0.617075
ENSG00000130528	HRC	Spleen	eqtl	-0.00215949	0.00547072	0.693037
ENSG00000130528	HRC	Adipose_Subcutaneous	eqtl	0	0.0220736	1
ENSG00000130528	HRC	Artery_Aorta	eqtl	0	0.00929387	1
ENSG00000196196	HRCT1	Skin_Sun_Exposed_Lower_leg	eqtl	-0.0085224	0.00898742	0.342998	0.129874
ENSG00000196196	HRCT1	Esophagus_Muscularis	eqtl	-0.00989359	0.0108167	0.360369	0.886549
ENSG00000196196	HRCT1	Artery_Coronary	eqtl	-0.0084111	0.00996051	0.398421
ENSG00000196196	HRCT1	Colon_Sigmoid	eqtl	-0.00689367	0.00816356	0.398421
ENSG00000196196	HRCT1	Nerve_Tibial	eqtl	-0.00602029	0.0075857	0.427407	0.343789
ENSG00000196196	HRCT1	Adipose_Visceral_Omentum	eqtl	0.0056581	0.00915976	0.536765	0.261185
ENSG00000196196	HRCT1	Artery_Tibial	eqtl	-0.00714537	0.011887	0.547769	0.546804
ENSG00000196196	HRCT1	Muscle_Skeletal	eqtl	0.00478255	0.00849265	0.57334	0.249356
ENSG00000196196	HRCT1	Heart_Atrial_Appendage	eqtl	-0.00242913	0.00810533	0.764409	0.814005
ENSG00000196196	HRCT1	Adipose_Subcutaneous	eqtl	0.00121376	0.00702722	0.86287	0.562714
ENSG00000196196	HRCT1	Adrenal_Gland	eqtl	-0.000885199	0.00832087	0.915278
ENSG00000196196	HRCT1	Artery_Aorta	eqtl	-0.00110227	0.0103613	0.915278
ENSG00000196196	HRCT1	Brain_Cortex	eqtl	-0.00106763	0.0100357	0.915278
ENSG00000196196	HRCT1	Breast_Mammary_Tissue	eqtl	-0.000959733	0.00902149	0.915278
ENSG00000196196	HRCT1	Cells_Cultured_fibroblasts	eqtl	-0.000758538	0.00713025	0.915278
ENSG00000196196	HRCT1	Colon_Transverse	eqtl	-0.00119869	0.0112677	0.915278
ENSG00000196196	HRCT1	Esophagus_Mucosa	eqtl	-0.00138467	0.0130159	0.915278
ENSG00000196196	HRCT1	Heart_Left_Ventricle	eqtl	-0.00116428	0.0109443	0.915278
ENSG00000196196	HRCT1	Liver	eqtl	-0.000920593	0.00865358	0.915278
ENSG00000196196	HRCT1	Lung	eqtl	-0.000994528	0.00934856	0.915278
ENSG00000196196	HRCT1	Pancreas	eqtl	-0.000911484	0.00856795	0.915278
ENSG00000196196	HRCT1	Pituitary	eqtl	-0.00105988	0.00996284	0.915278
ENSG00000196196	HRCT1	Skin_Not_Sun_Exposed_Suprapubic	eqtl	-0.00113057	0.0106274	0.915278
ENSG00000196196	HRCT1	Small_Intestine_Terminal_Ileum	eqtl	-0.000932747	0.00876782	0.915278
ENSG00000196196	HRCT1	Stomach	eqtl	-0.00110449	0.0103822	0.915278
ENSG00000196196	HRCT1	Testis	eqtl	-0.000769509	0.00723338	0.915278
ENSG00000196196	HRCT1	Thyroid	eqtl	0.000966689	0.00914019	0.915771	0.792236
4996_66	HRG	Blood_Plasma	pqtl	0.00239614	0.00349184	0.49258	0.564506
ENSG00000113905	HRG	Skin_Not_Sun_Exposed_Suprapubic	eqtl	-0.00114376	0.0128101	0.928855
ENSG00000113905	HRG	Skin_Sun_Exposed_Lower_leg	eqtl	-0.000920687	0.0103117	0.928855
ENSG00000196639	HRH1	Nerve_Tibial	eqtl	0.00622636	0.0295752	0.833257
ENSG00000113749	HRH2	Testis	eqtl	0.00398807	0.0174862	0.819592
ENSG00000113749	HRH2	Artery_Aorta	eqtl	-0.00226697	0.0181358	0.900524
ENSG00000101180	HRH3	Brain_Cerebellum	eqtl	-0.00873173	0.0101532	0.389789
ENSG00000134489	HRH4	Lung	eqtl	-0.00187014	0.00635848	0.768668
ENSG00000134489	HRH4	Spleen	eqtl	-0.00131582	0.0044738	0.768668
ENSG00000134489	HRH4	Whole_Blood	eqtl	-0.00136546	0.00464257	0.768668
ENSG00000135116	HRK	Cells_Cultured_fibroblasts	eqtl	-0.015135	0.0163963	0.355967
ENSG00000135116	HRK	Whole_Blood	eqtl	-0.00806768	0.0111155	0.467957
ENSG00000135116	HRK	Adipose_Subcutaneous	eqtl	-0.00652789	0.0101835	0.521506
ENSG00000135116	HRK	Skin_Sun_Exposed_Lower_leg	eqtl	-0.00529409	0.00825877	0.521506
ENSG00000135116	HRK	Skin_Not_Sun_Exposed_Suprapubic	eqtl	-0.000964802	0.015678	0.95093
ENSG00000197915	HRNR	Skin_Not_Sun_Exposed_Suprapubic	eqtl	0.0294642	0.00930872	0.00154963	0.958523
ENSG00000197915	HRNR	Thyroid	eqtl	0.010211	0.00391648	0.00912915	0.313561
ENSG00000197915	HRNR	Uterus	eqtl	0.0117317	0.00474642	0.0134473
ENSG00000197915	HRNR	Testis	eqtl	0.00925773	0.00393977	0.0187828	0.158569
ENSG00000197915	HRNR	Brain_Caudate_basal_ganglia	eqtl	0.0163228	0.00701474	0.0199694
ENSG00000197915	HRNR	Prostate	eqtl	0.0118398	0.00508816	0.0199694
ENSG00000197915	HRNR	Heart_Atrial_Appendage	eqtl	0.0102408	0.00477424	0.0319524	0.352898
ENSG00000197915	HRNR	Adipose_Subcutaneous	eqtl	0.00671853	0.00332087	0.0430603	0.854317
ENSG00000197915	HRNR	Artery_Aorta	eqtl	0.00541989	0.00274221	0.0481015	0.431286
ENSG00000197915	HRNR	Brain_Nucleus_accumbens_basal_ganglia	eqtl	0.00560363	0.00286373	0.0503758	0.958375
ENSG00000197915	HRNR	Artery_Tibial	eqtl	0.00879119	0.00455555	0.0536349	0.189909
ENSG00000197915	HRNR	Esophagus_Muscularis	eqtl	0.00660793	0.00346677	0.0566399	0.792506
ENSG00000197915	HRNR	Ovary	eqtl	0.0119769	0.00636274	0.0597881
ENSG00000197915	HRNR	Brain_Frontal_Cortex_BA9	eqtl	0.00961718	0.00510912	0.0597881
ENSG00000197915	HRNR	Adrenal_Gland	eqtl	0.00629988	0.00336634	0.0612853	0.654655
ENSG00000197915	HRNR	Breast_Mammary_Tissue	eqtl	0.00622949	0.00334863	0.0628414	0.62307
ENSG00000197915	HRNR	Adipose_Visceral_Omentum	eqtl	0.00503082	0.00273671	0.0660226	0.834781
ENSG00000197915	HRNR	Colon_Sigmoid	eqtl	0.00765901	0.00432439	0.0765405	0.128714
ENSG00000197915	HRNR	Cells_Cultured_fibroblasts	eqtl	0.00687791	0.00393714	0.0806495	0.941945
ENSG00000197915	HRNR	Pancreas	eqtl	0.00578968	0.00347517	0.0957114	0.955689
ENSG00000197915	HRNR	Pituitary	eqtl	0.0053348	0.0033959	0.116194	0.0705786
ENSG00000197915	HRNR	Lung	eqtl	0.00643962	0.00415424	0.12111	0.343831
ENSG00000197915	HRNR	Artery_Coronary	eqtl	0.00863088	0.0056025	0.123429
ENSG00000197915	HRNR	Nerve_Tibial	eqtl	0.0049882	0.00325701	0.12564	0.842962
ENSG00000197915	HRNR	Esophagus_Gastroesophageal_Junction	eqtl	0.00459129	0.00311645	0.140686	0.643362
ENSG00000197915	HRNR	Colon_Transverse	eqtl	0.00659856	0.00450564	0.143054	0.624191
ENSG00000197915	HRNR	Small_Intestine_Terminal_Ileum	eqtl	0.00994697	0.00687245	0.147794
ENSG00000197915	HRNR	Spleen	eqtl	0.00734144	0.00507227	0.147794
ENSG00000197915	HRNR	Stomach	eqtl	0.00651741	0.00452684	0.149944	0.576455
ENSG00000197915	HRNR	Esophagus_Mucosa	eqtl	0.00881669	0.00631014	0.162345	0.516116
ENSG00000197915	HRNR	Skin_Sun_Exposed_Lower_leg	eqtl	0.0105079	0.00773379	0.17424	0.244753
ENSG00000197915	HRNR	Brain_Cortex	eqtl	0.0068069	0.00522354	0.192534	0.0306761
ENSG00000197915	HRNR	Brain_Hypothalamus	eqtl	0.00189527	0.00160963	0.239013	0.546072
ENSG00000197915	HRNR	Brain_Spinal_cord_cervical_c-1	eqtl	0.00483408	0.00471013	0.304743
ENSG00000118960	HS1BP3	Thyroid	eqtl	-0.046758	0.0202457	0.0209145
ENSG00000118960	HS1BP3	Skin_Not_Sun_Exposed_Suprapubic	eqtl	-0.0536433	0.0233506	0.0216018
ENSG00000118960	HS1BP3	Skin_Sun_Exposed_Lower_leg	eqtl	-0.0698152	0.0303901	0.0216018
ENSG00000118960	HS1BP3	Testis	eqtl	-0.029531	0.0140452	0.0355039
ENSG00000118960	HS1BP3	Artery_Tibial	eqtl	-0.0355037	0.0220553	0.107451
ENSG00000118960	HS1BP3	Adipose_Subcutaneous	eqtl	-0.0274833	0.0216695	0.204693
ENSG00000118960	HS1BP3	Cells_Cultured_fibroblasts	eqtl	0.00790474	0.0294631	0.788474
ENSG00000153936	HS2ST1	Colon_Transverse	eqtl	0.031055	0.0140002	0.0265424
ENSG00000153936	HS2ST1	Liver	eqtl	0.0284724	0.0135709	0.0359017
ENSG00000153936	HS2ST1	Esophagus_Muscularis	eqtl	0.0326567	0.0200393	0.10318
ENSG00000153936	HS2ST1	Heart_Atrial_Appendage	eqtl	0.0353595	0.0216979	0.10318
ENSG00000153936	HS2ST1	Muscle_Skeletal	eqtl	0.034903	0.0234055	0.135902
ENSG00000153936	HS2ST1	Brain_Anterior_cingulate_cortex_BA24	eqtl	0.0217926	0.0150001	0.146271
ENSG00000153936	HS2ST1	Esophagus_Mucosa	eqtl	0.0231294	0.0160545	0.149676
ENSG00000153936	HS2ST1	Testis	eqtl	-0.00856164	0.0153396	0.576749
ENSG00000153936	HS2ST1	Skin_Not_Sun_Exposed_Suprapubic	eqtl	-0.00879566	0.0158322	0.578515
ENSG00000153936	HS2ST1	Skin_Sun_Exposed_Lower_leg	eqtl	-0.00880367	0.018865	0.640738
ENSG00000153936	HS2ST1	Nerve_Tibial	eqtl	0.00729964	0.0222639	0.743011
ENSG00000002587	HS3ST1	Brain_Cerebellum	eqtl	0.0122777	0.0111864	0.272396
ENSG00000002587	HS3ST1	Nerve_Tibial	eqtl	-0.00654663	0.00814337	0.421442
ENSG00000002587	HS3ST1	Whole_Blood	eqtl	-0.0163776	0.0219805	0.456212
ENSG00000002587	HS3ST1	Heart_Left_Ventricle	eqtl	0.00708201	0.0103701	0.494653
ENSG00000002587	HS3ST1	Cells_EBV-transformed_lymphocytes	eqtl	-0.00172603	0.00805482	0.830324
ENSG00000002587	HS3ST1	Testis	eqtl	-0.000840361	0.00968989	0.93089	0.0299119
ENSG00000153976	HS3ST3A1	Esophagus_Muscularis	eqtl	-0.03058	0.00980312	0.0018121	0.98091
ENSG00000153976	HS3ST3A1	Nerve_Tibial	eqtl	0.0290696	0.0121123	0.0163951
ENSG00000153976	HS3ST3A1	Esophagus_Mucosa	eqtl	-0.0223788	0.0103	0.0298037	0.588846
ENSG00000153976	HS3ST3A1	Thyroid	eqtl	-0.0247042	0.0125261	0.0485842
ENSG00000153976	HS3ST3A1	Adipose_Subcutaneous	eqtl	0.0176119	0.0093773	0.0603624	0.742772
ENSG00000153976	HS3ST3A1	Skin_Not_Sun_Exposed_Suprapubic	eqtl	-0.0209457	0.0120596	0.082415
ENSG00000153976	HS3ST3A1	Whole_Blood	eqtl	0.00338562	0.00633222	0.592882	0.785411
ENSG00000153976	HS3ST3A1	Artery_Aorta	eqtl	-0.00288273	0.0110874	0.794864
6986_17	HS3ST3B1	Blood_Plasma	pqtl	0.0747185	0.0399181	0.061235
ENSG00000125430	HS3ST3B1	Skin_Not_Sun_Exposed_Suprapubic	eqtl	-0.0313348	0.0167405	0.061235
ENSG00000125430	HS3ST3B1	Artery_Aorta	eqtl	-0.0179343	0.0107027	0.0938017
ENSG00000125430	HS3ST3B1	Esophagus_Muscularis	eqtl	0.0118828	0.0118828	0.317311
ENSG00000125430	HS3ST3B1	Adipose_Subcutaneous	eqtl	0.0112963	0.0151794	0.456764
ENSG00000125430	HS3ST3B1	Adipose_Visceral_Omentum	eqtl	0.0116293	0.0156268	0.456764
ENSG00000125430	HS3ST3B1	Thyroid	eqtl	-0.00941776	0.0138127	0.495354
ENSG00000125430	HS3ST3B1	Pancreas	eqtl	0.00530761	0.00782174	0.497409
ENSG00000125430	HS3ST3B1	Nerve_Tibial	eqtl	-0.00545404	0.0111101	0.623491
ENSG00000125430	HS3ST3B1	Whole_Blood	eqtl	-0.00543535	0.0222355	0.806887
ENSG00000125430	HS3ST3B1	Artery_Tibial	eqtl	-0.00238468	0.0153301	0.876383
ENSG00000125430	HS3ST3B1	Esophagus_Gastroesophageal_Junction	eqtl	-0.00726191	0.0542733	0.893558
ENSG00000249853	HS3ST5	Lung	eqtl	-0.000886242	0.0132936	0.946847
ENSG00000162040	HS3ST6	Adipose_Visceral_Omentum	eqtl	-0.0297425	0.0228788	0.193601
ENSG00000162040	HS3ST6	Colon_Transverse	eqtl	-0.011851	0.0105812	0.262714
ENSG00000162040	HS3ST6	Skin_Sun_Exposed_Lower_leg	eqtl	0.0121343	0.0242685	0.617075
ENSG00000162040	HS3ST6	Skin_Not_Sun_Exposed_Suprapubic	eqtl	0.00530127	0.0216468	0.806535
ENSG00000136720	HS6ST1	Whole_Blood	eqtl	-0.0837404	0.0445215	0.0599857
5465_32	HS6ST1	Blood_Plasma	pqtl	-0.0179086	0.0133538	0.179892	0.793336
ENSG00000136720	HS6ST1	Nerve_Tibial	eqtl	0.0159698	0.012451	0.199629
ENSG00000136720	HS6ST1	Artery_Tibial	eqtl	-0.0112244	0.0187073	0.548506
ENSG00000136720	HS6ST1	Skin_Sun_Exposed_Lower_leg	eqtl	-0.00741062	0.0137096	0.588824
ENSG00000136720	HS6ST1	Muscle_Skeletal	eqtl	0.00700067	0.0141343	0.62039	0.225823
ENSG00000136720	HS6ST1	Cells_Cultured_fibroblasts	eqtl	-0.00891525	0.0187689	0.634787
ENSG00000136720	HS6ST1	Skin_Not_Sun_Exposed_Suprapubic	eqtl	-0.00515801	0.0150773	0.732272
ENSG00000136720	HS6ST1	Pancreas	eqtl	0.000934961	0.0205691	0.963745
ENSG00000185352	HS6ST3	Adipose_Visceral_Omentum	eqtl	-0.0164388	0.0112636	0.144439
ENSG00000185352	HS6ST3	Nerve_Tibial	eqtl	-0.0184074	0.0134516	0.17118
ENSG00000185352	HS6ST3	Esophagus_Mucosa	eqtl	-0.0128613	0.00997407	0.197233
ENSG00000185352	HS6ST3	Muscle_Skeletal	eqtl	0.020472	0.0222918	0.358427
ENSG00000185352	HS6ST3	Artery_Tibial	eqtl	-0.00713396	0.0096818	0.461218
ENSG00000185352	HS6ST3	Artery_Aorta	eqtl	-0.00279768	0.00425248	0.510606
ENSG00000185352	HS6ST3	Stomach	eqtl	-0.0080649	0.0146635	0.582319
18896_23	HS6ST3	Blood_Plasma	pqtl	-0.018315	0.035409	0.604988
ENSG00000185352	HS6ST3	Adipose_Subcutaneous	eqtl	-0.00910667	0.0201106	0.650671
ENSG00000185352	HS6ST3	Thyroid	eqtl	-0.00555398	0.0126033	0.659446
ENSG00000185352	HS6ST3	Brain_Nucleus_accumbens_basal_ganglia	eqtl	0.0136685	0.0322729	0.671909
ENSG00000230989	HSBP1	Testis	eqtl	0.022682	0.0215479	0.29251
ENSG00000230989	HSBP1	Skin_Not_Sun_Exposed_Suprapubic	eqtl	0.0234368	0.0335927	0.485381
ENSG00000230989	HSBP1	Thyroid	eqtl	-0.0184959	0.035569	0.603064
ENSG00000230989	HSBP1	Nerve_Tibial	eqtl	0.00428427	0.0213277	0.840794	0.918576
ENSG00000230989	HSBP1	Small_Intestine_Terminal_Ileum	eqtl	0.0380168	0.19399	0.844631
ENSG00000226742	HSBP1L1	Adipose_Visceral_Omentum	eqtl	-0.0310236	0.0124094	0.0124193
ENSG00000226742	HSBP1L1	Cells_Cultured_fibroblasts	eqtl	-0.0867045	0.0431045	0.0442733
ENSG00000226742	HSBP1L1	Esophagus_Gastroesophageal_Junction	eqtl	0.0128604	0.00722296	0.0749962
ENSG00000226742	HSBP1L1	Lung	eqtl	-0.023875	0.0140858	0.0900818	0.212916
ENSG00000226742	HSBP1L1	Muscle_Skeletal	eqtl	-0.0115964	0.00703438	0.0992438	0.0148577
ENSG00000226742	HSBP1L1	Thyroid	eqtl	-0.0163687	0.020693	0.428927	0.278008
ENSG00000226742	HSBP1L1	Spleen	eqtl	0.00708412	0.0100812	0.482241
ENSG00000226742	HSBP1L1	Skin_Not_Sun_Exposed_Suprapubic	eqtl	0.0152321	0.0231108	0.509837
ENSG00000226742	HSBP1L1	Esophagus_Muscularis	eqtl	-0.0024306	0.0107866	0.821718	0.614783
ENSG00000226742	HSBP1L1	Stomach	eqtl	0.00197714	0.0154217	0.897987
ENSG00000226742	HSBP1L1	Adipose_Subcutaneous	eqtl	-0.00125096	0.0104246	0.904483
ENSG00000226742	HSBP1L1	Colon_Sigmoid	eqtl	-0.00133382	0.0111152	0.904483
ENSG00000226742	HSBP1L1	Cells_EBV-transformed_lymphocytes	eqtl	-0.000632991	0.0065831	0.923398
ENSG00000226742	HSBP1L1	Whole_Blood	eqtl	-0.000287484	0.00407689	0.943783	0.141838
ENSG00000226742	HSBP1L1	Artery_Coronary	eqtl	0.00059991	0.0101985	0.953093
ENSG00000226742	HSBP1L1	Skin_Sun_Exposed_Lower_leg	eqtl	0.00100324	0.0200647	0.960122
ENSG00000226742	HSBP1L1	Artery_Aorta	eqtl	-0.00012628	0.00631401	0.984043
ENSG00000226742	HSBP1L1	Artery_Tibial	eqtl	-0.000118677	0.00593387	0.984043
ENSG00000226742	HSBP1L1	Breast_Mammary_Tissue	eqtl	-0.000400296	0.0200148	0.984043
ENSG00000100209	HSCB	Esophagus_Mucosa	eqtl	0.0301621	0.0136782	0.0274451
ENSG00000100209	HSCB	Thyroid	eqtl	0.0180582	0.0162321	0.265923
ENSG00000100209	HSCB	Cells_Cultured_fibroblasts	eqtl	-0.0288634	0.0360792	0.423711
ENSG00000176387	HSD11B2	Thyroid	eqtl	-0.0341019	0.0145678	0.0192369
ENSG00000108786	HSD17B1	Small_Intestine_Terminal_Ileum	eqtl	-0.0531271	0.00984795	6.86241e-08
ENSG00000108786	HSD17B1	Brain_Cerebellar_Hemisphere	eqtl	-0.0496497	0.00937264	1.17529e-07
ENSG00000108786	HSD17B1	Heart_Left_Ventricle	eqtl	-0.0268734	0.00507303	1.17529e-07
ENSG00000108786	HSD17B1	Adipose_Subcutaneous	eqtl	-0.0292599	0.0055805	1.57778e-07
ENSG00000108786	HSD17B1	Artery_Aorta	eqtl	-0.0122254	0.00234373	1.82615e-07
ENSG00000108786	HSD17B1	Brain_Cerebellum	eqtl	-0.0192367	0.00368787	1.82615e-07
ENSG00000108786	HSD17B1	Brain_Cortex	eqtl	-0.0552308	0.0105883	1.82615e-07
ENSG00000108786	HSD17B1	Cells_EBV-transformed_lymphocytes	eqtl	-0.0276726	0.00530512	1.82615e-07
ENSG00000108786	HSD17B1	Colon_Transverse	eqtl	-0.0476074	0.00912681	1.82615e-07
ENSG00000108786	HSD17B1	Esophagus_Gastroesophageal_Junction	eqtl	-0.0287224	0.00550636	1.82615e-07
ENSG00000108786	HSD17B1	Muscle_Skeletal	eqtl	-0.0551378	0.0105705	1.82615e-07
ENSG00000108786	HSD17B1	Pancreas	eqtl	-0.0475934	0.00912413	1.82615e-07
ENSG00000108786	HSD17B1	Prostate	eqtl	-0.0599011	0.0114836	1.82615e-07
ENSG00000108786	HSD17B1	Stomach	eqtl	-0.0517901	0.00992867	1.82615e-07
ENSG00000108786	HSD17B1	Whole_Blood	eqtl	-0.0512004	0.00981563	1.82615e-07
ENSG00000108786	HSD17B1	Artery_Tibial	eqtl	-0.0206148	0.00620668	0.000895716	1.67522e-08
ENSG00000108786	HSD17B1	Colon_Sigmoid	eqtl	-0.0082548	0.00441183	0.0613367	4.89623e-13
ENSG00000108786	HSD17B1	Esophagus_Muscularis	eqtl	-0.00840101	0.00463523	0.0699203	3.79989e-13
ENSG00000108786	HSD17B1	Lung	eqtl	-0.00977886	0.00610229	0.109047	3.04493e-13
ENSG00000108786	HSD17B1	Cells_Cultured_fibroblasts	eqtl	0.00861286	0.0147136	0.558302
ENSG00000108786	HSD17B1	Nerve_Tibial	eqtl	-0.00671765	0.0203769	0.741649
ENSG00000108786	HSD17B1	Thyroid	eqtl	-0.00032519	0.00113686	0.774846	1.02786e-14
ENSG00000108786	HSD17B1	Breast_Mammary_Tissue	eqtl	-0.000249348	0.00105955	0.81395	1.8951e-13
ENSG00000108786	HSD17B1	Spleen	eqtl	-0.000266807	0.0105389	0.979803
ENSG00000198189	HSD17B11	Esophagus_Mucosa	eqtl	0.0252195	0.0109301	0.0210355	0.0283066
ENSG00000198189	HSD17B11	Adrenal_Gland	eqtl	0.0270762	0.0119677	0.0236701	0.0324803
ENSG00000198189	HSD17B11	Colon_Sigmoid	eqtl	0.0360151	0.0187156	0.0543117	0.0143993
ENSG00000198189	HSD17B11	Liver	eqtl	0.232024	0.125233	0.0639201
ENSG00000198189	HSD17B11	Adipose_Visceral_Omentum	eqtl	0.023275	0.0153759	0.130094	0.00652155
ENSG00000198189	HSD17B11	Heart_Atrial_Appendage	eqtl	0.0154756	0.0123829	0.211389	0.0106154
ENSG00000198189	HSD17B11	Artery_Aorta	eqtl	0.0160626	0.0137202	0.241707
ENSG00000198189	HSD17B11	Pancreas	eqtl	0.00880397	0.0084386	0.296811	0.498073
ENSG00000198189	HSD17B11	Prostate	eqtl	0.0183059	0.0192694	0.342112
ENSG00000198189	HSD17B11	Breast_Mammary_Tissue	eqtl	0.0191373	0.0220814	0.386125
ENSG00000198189	HSD17B11	Ovary	eqtl	0.010192	0.01176	0.386125
ENSG00000198189	HSD17B11	Pituitary	eqtl	0.0150869	0.0174079	0.386125
ENSG00000198189	HSD17B11	Testis	eqtl	0.0218478	0.025209	0.386125
ENSG00000198189	HSD17B11	Brain_Cortex	eqtl	-0.00743734	0.00897088	0.407074	0.82854
ENSG00000198189	HSD17B11	Esophagus_Muscularis	eqtl	0.0136392	0.0171046	0.42522	0.0187891
ENSG00000198189	HSD17B11	Brain_Anterior_cingulate_cortex_BA24	eqtl	-0.00927016	0.0121706	0.44625
ENSG00000198189	HSD17B11	Brain_Caudate_basal_ganglia	eqtl	-0.0136506	0.0179216	0.44625
ENSG00000198189	HSD17B11	Brain_Nucleus_accumbens_basal_ganglia	eqtl	-0.0151778	0.0199266	0.44625
ENSG00000198189	HSD17B11	Brain_Putamen_basal_ganglia	eqtl	-0.00949811	0.0124699	0.44625
ENSG00000198189	HSD17B11	Heart_Left_Ventricle	eqtl	-0.0209685	0.0275292	0.44625
ENSG00000198189	HSD17B11	Thyroid	eqtl	0.00784531	0.0108134	0.468135	0.386029
ENSG00000198189	HSD17B11	Muscle_Skeletal	eqtl	0.0112096	0.0177997	0.528851	0.21252
ENSG00000198189	HSD17B11	Colon_Transverse	eqtl	0.0121493	0.021166	0.565969	0.210966
ENSG00000198189	HSD17B11	Skin_Sun_Exposed_Lower_leg	eqtl	0.00972444	0.0199686	0.626267	0.197995
ENSG00000198189	HSD17B11	Skin_Not_Sun_Exposed_Suprapubic	eqtl	0.00693058	0.0180486	0.700982	0.179312
ENSG00000198189	HSD17B11	Cells_Cultured_fibroblasts	eqtl	-0.00580275	0.01877	0.757207	0.499131
ENSG00000198189	HSD17B11	Spleen	eqtl	0.00393979	0.0131731	0.76488	0.26512
ENSG00000198189	HSD17B11	Nerve_Tibial	eqtl	0.00324302	0.0110857	0.769872	0.364353
ENSG00000198189	HSD17B11	Whole_Blood	eqtl	0.00444086	0.0166787	0.79004	0.062436
ENSG00000198189	HSD17B11	Lung	eqtl	0.00316847	0.0125838	0.801204	0.169498
ENSG00000198189	HSD17B11	Artery_Tibial	eqtl	0.00252042	0.0116266	0.828379	0.35739
ENSG00000198189	HSD17B11	Brain_Frontal_Cortex_BA9	eqtl	-0.00189966	0.00970494	0.844812	0.485044
ENSG00000198189	HSD17B11	Adipose_Subcutaneous	eqtl	0.00188219	0.0103056	0.855082	0.0202478
ENSG00000198189	HSD17B11	Esophagus_Gastroesophageal_Junction	eqtl	0.00197197	0.0157228	0.90019	0.251394
ENSG00000149084	HSD17B12	Colon_Sigmoid	eqtl	-0.0282235	0.00521084	6.08444e-08	0.696129
ENSG00000149084	HSD17B12	Esophagus_Muscularis	eqtl	-0.0286149	0.00528511	6.15434e-08	0.675998
ENSG00000149084	HSD17B12	Brain_Putamen_basal_ganglia	eqtl	-0.0295542	0.00549846	7.65827e-08
ENSG00000149084	HSD17B12	Artery_Aorta	eqtl	-0.026395	0.00491449	7.83688e-08	0.422669
ENSG00000149084	HSD17B12	Breast_Mammary_Tissue	eqtl	-0.0263051	0.00490264	8.073e-08	0.23691
ENSG00000149084	HSD17B12	Brain_Amygdala	eqtl	-0.0300291	0.00561292	8.79542e-08
ENSG00000149084	HSD17B12	Brain_Nucleus_accumbens_basal_ganglia	eqtl	-0.0338589	0.00632876	8.79542e-08
ENSG00000149084	HSD17B12	Esophagus_Gastroesophageal_Junction	eqtl	-0.0287243	0.00538369	9.53203e-08	0.608269
ENSG00000149084	HSD17B12	Stomach	eqtl	-0.0315416	0.00595186	1.16149e-07	0.614717
ENSG00000149084	HSD17B12	Adipose_Visceral_Omentum	eqtl	-0.0260272	0.00491371	1.17822e-07	0.596021
ENSG00000149084	HSD17B12	Artery_Tibial	eqtl	-0.0222274	0.00423819	1.56667e-07	0.849224
ENSG00000149084	HSD17B12	Brain_Caudate_basal_ganglia	eqtl	-0.0283996	0.00543534	1.74155e-07
ENSG00000149084	HSD17B12	Brain_Cerebellar_Hemisphere	eqtl	-0.0343124	0.00656696	1.74155e-07
ENSG00000149084	HSD17B12	Nerve_Tibial	eqtl	-0.0263162	0.00503789	1.75423e-07	0.983378
ENSG00000149084	HSD17B12	Thyroid	eqtl	-0.025349	0.00485954	1.82502e-07	0.781506
ENSG00000149084	HSD17B12	Adipose_Subcutaneous	eqtl	-0.0251977	0.0048338	1.85999e-07	0.736057
ENSG00000149084	HSD17B12	Kidney_Cortex	eqtl	-0.0300106	0.00576623	1.94472e-07
ENSG00000149084	HSD17B12	Muscle_Skeletal	eqtl	-0.0348872	0.00674133	2.27766e-07	0.989443
ENSG00000149084	HSD17B12	Brain_Substantia_nigra	eqtl	-0.0287294	0.00560574	2.97538e-07
ENSG00000149084	HSD17B12	Artery_Coronary	eqtl	-0.025568	0.00500503	3.24806e-07	0.494542
ENSG00000149084	HSD17B12	Brain_Frontal_Cortex_BA9	eqtl	-0.0330821	0.00648669	3.39653e-07
ENSG00000149084	HSD17B12	Brain_Hypothalamus	eqtl	-0.0320374	0.00628185	3.39653e-07
ENSG00000149084	HSD17B12	Cells_Cultured_fibroblasts	eqtl	-0.0217164	0.00425811	3.39653e-07
ENSG00000149084	HSD17B12	Colon_Transverse	eqtl	-0.0294845	0.00578128	3.39653e-07
ENSG00000149084	HSD17B12	Esophagus_Mucosa	eqtl	-0.0393504	0.00771577	3.39653e-07
ENSG00000149084	HSD17B12	Lung	eqtl	-0.0293101	0.00574708	3.39653e-07
ENSG00000149084	HSD17B12	Ovary	eqtl	-0.0293127	0.00574758	3.39653e-07
ENSG00000149084	HSD17B12	Small_Intestine_Terminal_Ileum	eqtl	-0.0391382	0.00767416	3.39653e-07
ENSG00000149084	HSD17B12	Spleen	eqtl	-0.031016	0.00608156	3.39653e-07
ENSG00000149084	HSD17B12	Testis	eqtl	-0.0534507	0.0104805	3.39653e-07
ENSG00000149084	HSD17B12	Uterus	eqtl	-0.0300727	0.0058966	3.39653e-07
ENSG00000149084	HSD17B12	Vagina	eqtl	-0.034949	0.00685275	3.39653e-07
ENSG00000149084	HSD17B12	Brain_Anterior_cingulate_cortex_BA24	eqtl	-0.0317893	0.00623319	3.39653e-07
ENSG00000149084	HSD17B12	Pancreas	eqtl	-0.0315928	0.00619466	3.39653e-07
ENSG00000149084	HSD17B12	Prostate	eqtl	-0.0340804	0.00668244	3.39653e-07
ENSG00000149084	HSD17B12	Cells_EBV-transformed_lymphocytes	eqtl	-0.0258088	0.00508549	3.87496e-07
ENSG00000149084	HSD17B12	Heart_Atrial_Appendage	eqtl	-0.0352464	0.0069451	3.87496e-07
ENSG00000149084	HSD17B12	Skin_Sun_Exposed_Lower_leg	eqtl	-0.0268935	0.00529921	3.87496e-07
ENSG00000149084	HSD17B12	Brain_Cerebellum	eqtl	-0.0277642	0.00548799	4.21271e-07	0.268538
ENSG00000149084	HSD17B12	Liver	eqtl	-0.0471078	0.00932827	4.4181e-07
ENSG00000149084	HSD17B12	Adrenal_Gland	eqtl	-0.0400757	0.00793578	4.4181e-07
ENSG00000149084	HSD17B12	Brain_Hippocampus	eqtl	-0.0299597	0.00596213	5.03433e-07
ENSG00000149084	HSD17B12	Heart_Left_Ventricle	eqtl	-0.0407478	0.00810902	5.03433e-07
ENSG00000149084	HSD17B12	Minor_Salivary_Gland	eqtl	-0.0234854	0.00467372	5.03433e-07
ENSG00000149084	HSD17B12	Pituitary	eqtl	-0.0331826	0.0066035	5.03433e-07
ENSG00000149084	HSD17B12	Brain_Cortex	eqtl	-0.0272048	0.0054139	5.03433e-07
ENSG00000149084	HSD17B12	Brain_Spinal_cord_cervical_c-1	eqtl	-0.0301792	0.00600582	5.03433e-07
ENSG00000149084	HSD17B12	Skin_Not_Sun_Exposed_Suprapubic	eqtl	-0.0293851	0.00584777	5.03433e-07
ENSG00000149084	HSD17B12	Whole_Blood	eqtl	-0.0298995	0.00595016	5.03433e-07
ENSG00000170509	HSD17B13	Heart_Left_Ventricle	eqtl	0.0286581	0.00973294	0.00323535
ENSG00000170509	HSD17B13	Brain_Cerebellar_Hemisphere	eqtl	0.0105308	0.00383877	0.00608289	0.913811
ENSG00000170509	HSD17B13	Adipose_Visceral_Omentum	eqtl	0.0239093	0.00879714	0.0065708	0.696041
ENSG00000170509	HSD17B13	Brain_Substantia_nigra	eqtl	0.0105803	0.00397973	0.00784808
ENSG00000170509	HSD17B13	Brain_Anterior_cingulate_cortex_BA24	eqtl	0.0137047	0.00515496	0.00784808
ENSG00000170509	HSD17B13	Brain_Frontal_Cortex_BA9	eqtl	0.0112354	0.00422615	0.00784808
ENSG00000170509	HSD17B13	Brain_Hippocampus	eqtl	0.013336	0.00506275	0.00843491
ENSG00000170509	HSD17B13	Muscle_Skeletal	eqtl	0.0265898	0.0101041	0.00849891
ENSG00000170509	HSD17B13	Heart_Atrial_Appendage	eqtl	0.0178989	0.00689473	0.00943076	0.148806
ENSG00000170509	HSD17B13	Esophagus_Gastroesophageal_Junction	eqtl	0.0187924	0.00788994	0.0172274	0.075891
ENSG00000170509	HSD17B13	Colon_Transverse	eqtl	0.0127784	0.00595285	0.0318251	0.173983
ENSG00000170509	HSD17B13	Stomach	eqtl	0.0131327	0.00643602	0.0413002	0.0913835
ENSG00000170509	HSD17B13	Artery_Aorta	eqtl	0.0126847	0.00657747	0.0537914	0.122603
ENSG00000170509	HSD17B13	Skin_Sun_Exposed_Lower_leg	eqtl	-0.0146347	0.00868935	0.092141
ENSG00000170509	HSD17B13	Skin_Not_Sun_Exposed_Suprapubic	eqtl	-0.0115803	0.00726222	0.110803
ENSG00000170509	HSD17B13	Adipose_Subcutaneous	eqtl	0.0132251	0.00909097	0.145738	0.121942
ENSG00000170509	HSD17B13	Spleen	eqtl	0.00661253	0.00559799	0.23751	0.785589
ENSG00000170509	HSD17B13	Thyroid	eqtl	0.00910449	0.00775468	0.24037	0.749639
ENSG00000170509	HSD17B13	Nerve_Tibial	eqtl	0.00593729	0.00531091	0.263592	0.842723
ENSG00000170509	HSD17B13	Pituitary	eqtl	0.00643617	0.00656067	0.326581	0.858146
ENSG00000170509	HSD17B13	Whole_Blood	eqtl	0.0096818	0.0100184	0.333845	0.670902
ENSG00000170509	HSD17B13	Ovary	eqtl	0.00567885	0.0060624	0.348896	0.73244
ENSG00000170509	HSD17B13	Adrenal_Gland	eqtl	0.00913492	0.00996537	0.359317
ENSG00000170509	HSD17B13	Brain_Cortex	eqtl	0.00572556	0.00624607	0.359317
ENSG00000170509	HSD17B13	Brain_Hypothalamus	eqtl	0.00518154	0.00565259	0.359317
ENSG00000170509	HSD17B13	Brain_Nucleus_accumbens_basal_ganglia	eqtl	0.00755584	0.00824273	0.359317
ENSG00000170509	HSD17B13	Brain_Putamen_basal_ganglia	eqtl	0.00675857	0.00737298	0.359317
ENSG00000170509	HSD17B13	Brain_Spinal_cord_cervical_c-1	eqtl	0.00710721	0.00775332	0.359317
ENSG00000170509	HSD17B13	Artery_Tibial	eqtl	0.00567336	0.00668939	0.396375	0.5481
ENSG00000170509	HSD17B13	Brain_Cerebellum	eqtl	0.00430546	0.00526593	0.413582	0.74981
ENSG00000170509	HSD17B13	Small_Intestine_Terminal_Ileum	eqtl	0.00493651	0.00612172	0.420016	0.557482
ENSG00000170509	HSD17B13	Pancreas	eqtl	0.0403855	0.0515349	0.433243
ENSG00000170509	HSD17B13	Cells_Cultured_fibroblasts	eqtl	0.00595342	0.00873935	0.495732	0.780445
ENSG00000170509	HSD17B13	Colon_Sigmoid	eqtl	0.00390134	0.00937617	0.677344	0.932542
ENSG00000170509	HSD17B13	Esophagus_Muscularis	eqtl	0.00404153	0.0102963	0.694672
ENSG00000170509	HSD17B13	Brain_Caudate_basal_ganglia	eqtl	0.0040331	0.0104494	0.699523
ENSG00000170509	HSD17B13	Lung	eqtl	0.00272228	0.012355	0.825607
ENSG00000170509	HSD17B13	Breast_Mammary_Tissue	eqtl	0.000878971	0.0106524	0.934238	0.337763
ENSG00000087076	HSD17B14	Stomach	eqtl	-0.0617091	0.0241471	0.0106018
ENSG00000087076	HSD17B14	Cells_Cultured_fibroblasts	eqtl	-0.0227319	0.0117248	0.0525279	0.997336
ENSG00000087076	HSD17B14	Adipose_Subcutaneous	eqtl	-0.0176108	0.00917716	0.0549864	0.715439
ENSG00000087076	HSD17B14	Heart_Left_Ventricle	eqtl	-0.0170112	0.00908367	0.0611061
ENSG00000087076	HSD17B14	Small_Intestine_Terminal_Ileum	eqtl	-0.0139123	0.00742892	0.0611061
ENSG00000087076	HSD17B14	Skin_Sun_Exposed_Lower_leg	eqtl	-0.0185425	0.0107828	0.0854968	0.608505
ENSG00000087076	HSD17B14	Artery_Aorta	eqtl	-0.0113262	0.00706223	0.108764
ENSG00000087076	HSD17B14	Colon_Sigmoid	eqtl	-0.013542	0.00844386	0.108764
ENSG00000087076	HSD17B14	Esophagus_Mucosa	eqtl	-0.00991854	0.0061845	0.108764
ENSG00000087076	HSD17B14	Esophagus_Muscularis	eqtl	-0.0139133	0.00867536	0.108764
ENSG00000087076	HSD17B14	Thyroid	eqtl	-0.0206469	0.0129043	0.109599
ENSG00000087076	HSD17B14	Artery_Coronary	eqtl	-0.00874509	0.00565231	0.121822
ENSG00000087076	HSD17B14	Artery_Tibial	eqtl	-0.00900671	0.00582141	0.121822
ENSG00000087076	HSD17B14	Esophagus_Gastroesophageal_Junction	eqtl	-0.00921758	0.00595771	0.121822
ENSG00000087076	HSD17B14	Colon_Transverse	eqtl	-0.0194836	0.0128246	0.128704
ENSG00000087076	HSD17B14	Heart_Atrial_Appendage	eqtl	-0.0104601	0.00688511	0.128704
ENSG00000087076	HSD17B14	Lung	eqtl	-0.0162611	0.0107035	0.128704
ENSG00000087076	HSD17B14	Nerve_Tibial	eqtl	-0.0148269	0.00975945	0.128704
ENSG00000087076	HSD17B14	Ovary	eqtl	-0.0094484	0.0062192	0.128704
ENSG00000087076	HSD17B14	Adipose_Visceral_Omentum	eqtl	-0.0117274	0.00808237	0.146785
ENSG00000087076	HSD17B14	Breast_Mammary_Tissue	eqtl	-0.0155359	0.0107072	0.146785
ENSG00000087076	HSD17B14	Skin_Not_Sun_Exposed_Suprapubic	eqtl	-0.0220549	0.0152	0.146785
ENSG00000087076	HSD17B14	Vagina	eqtl	-0.0142359	0.00981124	0.146785
ENSG00000087076	HSD17B14	Muscle_Skeletal	eqtl	-0.0139889	0.00975542	0.151583
ENSG00000087076	HSD17B14	Prostate	eqtl	-0.0104753	0.00730517	0.151583
ENSG00000087076	HSD17B14	Adrenal_Gland	eqtl	-0.0141666	0.00989724	0.152323
ENSG00000087076	HSD17B14	Pituitary	eqtl	-0.0169989	0.0124499	0.172132
ENSG00000087076	HSD17B14	Brain_Caudate_basal_ganglia	eqtl	-0.00795004	0.00878689	0.365592
ENSG00000087076	HSD17B14	Brain_Nucleus_accumbens_basal_ganglia	eqtl	-0.00537393	0.00593961	0.365592
ENSG00000087076	HSD17B14	Brain_Putamen_basal_ganglia	eqtl	-0.00808265	0.00893345	0.365592
ENSG00000087076	HSD17B14	Whole_Blood	eqtl	-0.0122098	0.0134951	0.365592
13972_4	HSD17B14	Blood_Plasma	pqtl	-0.0154857	0.022191	0.485277	0.726247
ENSG00000087076	HSD17B14	Brain_Cerebellum	eqtl	-0.00892673	0.0174284	0.608514
ENSG00000086696	HSD17B2	Lung	eqtl	0.00510484	0.0117111	0.662911
ENSG00000130948	HSD17B3	Nerve_Tibial	eqtl	0.0664055	0.020831	0.00143347	0.416266
ENSG00000130948	HSD17B3	Heart_Atrial_Appendage	eqtl	-0.0241032	0.0168392	0.152323
ENSG00000130948	HSD17B3	Testis	eqtl	0.0165613	0.0128435	0.197233
ENSG00000130948	HSD17B3	Artery_Tibial	eqtl	0.0093752	0.0133882	0.483765	0.592574
ENSG00000130948	HSD17B3	Colon_Transverse	eqtl	0.00661463	0.0111246	0.552114
ENSG00000130948	HSD17B3	Liver	eqtl	0.00184602	0.0113838	0.871178
ENSG00000130948	HSD17B3	Cells_Cultured_fibroblasts	eqtl	0.00197743	0.014633	0.892505
ENSG00000130948	HSD17B3	Pancreas	eqtl	0.000822076	0.00780972	0.916167
ENSG00000130948	HSD17B3	Small_Intestine_Terminal_Ileum	eqtl	0.00112997	0.0107347	0.916167
ENSG00000133835	HSD17B4	Whole_Blood	eqtl	0.0792053	0.0206035	0.000120913	0.330591
ENSG00000133835	HSD17B4	Muscle_Skeletal	eqtl	0.0648902	0.0218267	0.0029493
ENSG00000133835	HSD17B4	Cells_Cultured_fibroblasts	eqtl	0.0615189	0.02396	0.0102415
ENSG00000133835	HSD17B4	Skin_Sun_Exposed_Lower_leg	eqtl	0.0527148	0.0234994	0.0248811
ENSG00000133835	HSD17B4	Artery_Aorta	eqtl	0.0325144	0.0187974	0.0836786
ENSG00000133835	HSD17B4	Brain_Spinal_cord_cervical_c-1	eqtl	-0.0110422	0.00680936	0.104884
ENSG00000133835	HSD17B4	Adipose_Subcutaneous	eqtl	0.0437194	0.0383503	0.254286
ENSG00000133835	HSD17B4	Breast_Mammary_Tissue	eqtl	0.0353031	0.0309676	0.254286
ENSG00000133835	HSD17B4	Nerve_Tibial	eqtl	0.012055	0.0212735	0.570941
ENSG00000133835	HSD17B4	Stomach	eqtl	0.0148404	0.026189	0.570941
ENSG00000133835	HSD17B4	Thyroid	eqtl	0.0259271	0.0457537	0.570941
ENSG00000133835	HSD17B4	Esophagus_Muscularis	eqtl	0.00713445	0.023187	0.758316
ENSG00000025423	HSD17B6	Brain_Caudate_basal_ganglia	eqtl	0.0200896	0.0139671	0.150333
ENSG00000025423	HSD17B6	Brain_Cerebellum	eqtl	0.0157732	0.0109661	0.150333
ENSG00000025423	HSD17B6	Brain_Cortex	eqtl	0.0156999	0.0109151	0.150333
ENSG00000025423	HSD17B6	Brain_Frontal_Cortex_BA9	eqtl	0.0217908	0.0151498	0.150333
ENSG00000025423	HSD17B6	Brain_Putamen_basal_ganglia	eqtl	0.0196302	0.0136477	0.150333
ENSG00000025423	HSD17B6	Esophagus_Muscularis	eqtl	0.00340772	0.00924952	0.712559
ENSG00000132196	HSD17B7	Heart_Atrial_Appendage	eqtl	0.053173	0.0191049	0.00538228
ENSG00000132196	HSD17B7	Cells_Cultured_fibroblasts	eqtl	-0.0394952	0.0172058	0.0217071
ENSG00000132196	HSD17B7	Artery_Aorta	eqtl	0.045485	0.021624	0.0354266
ENSG00000132196	HSD17B7	Artery_Tibial	eqtl	0.0437502	0.0207993	0.0354266
ENSG00000132196	HSD17B7	Adipose_Subcutaneous	eqtl	0.041493	0.0197262	0.0354266
ENSG00000132196	HSD17B7	Esophagus_Muscularis	eqtl	0.0433341	0.0206014	0.0354266
8272_22	HSD17B7	Blood_Plasma	pqtl	-0.0684858	0.0428036	0.109599
ENSG00000132196	HSD17B7	Thyroid	eqtl	0.0228062	0.0166869	0.171714	0.269161
ENSG00000132196	HSD17B7	Esophagus_Mucosa	eqtl	-0.00538204	0.00872088	0.53714	0.00393247
ENSG00000132196	HSD17B7	Nerve_Tibial	eqtl	0.00916091	0.0160162	0.567338	0.953621
ENSG00000132196	HSD17B7	Whole_Blood	eqtl	-0.00595792	0.0120862	0.622047	0.00349501
ENSG00000132196	HSD17B7	Brain_Nucleus_accumbens_basal_ganglia	eqtl	0.00642708	0.0159569	0.687112
ENSG00000132196	HSD17B7	Brain_Anterior_cingulate_cortex_BA24	eqtl	0.000550131	0.012653	0.96532
ENSG00000132196	HSD17B7	Brain_Cerebellar_Hemisphere	eqtl	0.00053118	0.0122171	0.96532
ENSG00000132196	HSD17B7	Skin_Sun_Exposed_Lower_leg	eqtl	-0.000401716	0.0168721	0.981005
ENSG00000204228	HSD17B8	Heart_Left_Ventricle	eqtl	0.0430453	0.0138414	0.00187152	0.192453
ENSG00000204228	HSD17B8	Adipose_Subcutaneous	eqtl	0.0494505	0.0172128	0.00406731	0.151625
ENSG00000204228	HSD17B8	Muscle_Skeletal	eqtl	0.0362384	0.0164979	0.0280534	0.3542
ENSG00000204228	HSD17B8	Brain_Cerebellar_Hemisphere	eqtl	0.0255711	0.0118021	0.0302603
ENSG00000204228	HSD17B8	Nerve_Tibial	eqtl	0.0263038	0.0121402	0.0302603
ENSG00000204228	HSD17B8	Brain_Cerebellum	eqtl	0.0251194	0.0117224	0.0321246
ENSG00000204228	HSD17B8	Esophagus_Muscularis	eqtl	0.0402584	0.0187872	0.0321246
ENSG00000204228	HSD17B8	Heart_Atrial_Appendage	eqtl	0.0233399	0.0109486	0.0330262	0.318115
ENSG00000204228	HSD17B8	Lung	eqtl	0.0388228	0.0215682	0.0718606
ENSG00000204228	HSD17B8	Artery_Coronary	eqtl	0.0194758	0.011129	0.0801183
ENSG00000204228	HSD17B8	Testis	eqtl	0.0174715	0.0113829	0.124812
ENSG00000204228	HSD17B8	Brain_Cortex	eqtl	0.0192806	0.0129541	0.136653
ENSG00000204228	HSD17B8	Ovary	eqtl	0.0149921	0.0101559	0.139893
ENSG00000204228	HSD17B8	Brain_Frontal_Cortex_BA9	eqtl	0.0194441	0.01358	0.152196
ENSG00000204228	HSD17B8	Esophagus_Gastroesophageal_Junction	eqtl	0.0169396	0.012779	0.184978
ENSG00000204228	HSD17B8	Skin_Not_Sun_Exposed_Suprapubic	eqtl	0.024325	0.018469	0.187814
ENSG00000204228	HSD17B8	Adipose_Visceral_Omentum	eqtl	0.0217501	0.0169167	0.198543
ENSG00000204228	HSD17B8	Artery_Tibial	eqtl	0.0221756	0.0172477	0.198543
ENSG00000204228	HSD17B8	Colon_Sigmoid	eqtl	0.018371	0.0142886	0.198543
ENSG00000204228	HSD17B8	Colon_Transverse	eqtl	0.0266929	0.0207611	0.198543
ENSG00000204228	HSD17B8	Stomach	eqtl	0.0255638	0.019883	0.198543
ENSG00000204228	HSD17B8	Cells_Cultured_fibroblasts	eqtl	0.0280292	0.0220999	0.204693
ENSG00000204228	HSD17B8	Artery_Aorta	eqtl	0.0108566	0.00880819	0.217741
ENSG00000204228	HSD17B8	Pancreas	eqtl	0.026039	0.021126	0.217741
ENSG00000204228	HSD17B8	Skin_Sun_Exposed_Lower_leg	eqtl	0.00521788	0.00442987	0.238843	0.914054
ENSG00000204228	HSD17B8	Breast_Mammary_Tissue	eqtl	0.0205767	0.0176371	0.243345
ENSG00000204228	HSD17B8	Thyroid	eqtl	0.0200417	0.0174213	0.249973	0.0080117
ENSG00000204228	HSD17B8	Spleen	eqtl	0.0179518	0.016042	0.26312
ENSG00000204228	HSD17B8	Esophagus_Mucosa	eqtl	0.012314	0.0126144	0.32897
ENSG00000099377	HSD3B7	Brain_Cortex	eqtl	-0.0689234	0.0149989	4.32255e-06
ENSG00000099377	HSD3B7	Cells_Cultured_fibroblasts	eqtl	-0.0369889	0.0172655	0.0321643	0.492384
ENSG00000099377	HSD3B7	Minor_Salivary_Gland	eqtl	-0.0316679	0.0214525	0.139893
ENSG00000099377	HSD3B7	Artery_Tibial	eqtl	-0.0175343	0.0194236	0.366668	0.858507
ENSG00000099377	HSD3B7	Whole_Blood	eqtl	-0.0129051	0.0188613	0.493842
ENSG00000099377	HSD3B7	Skin_Sun_Exposed_Lower_leg	eqtl	-0.00516006	0.00839408	0.538735	0.148777
ENSG00000099377	HSD3B7	Adrenal_Gland	eqtl	-0.0043406	0.00868121	0.617075
ENSG00000099377	HSD3B7	Heart_Left_Ventricle	eqtl	-0.00635588	0.0127118	0.617075
ENSG00000099377	HSD3B7	Skin_Not_Sun_Exposed_Suprapubic	eqtl	-0.00223102	0.00449677	0.619796	0.670585
ENSG00000099377	HSD3B7	Stomach	eqtl	-0.00520637	0.0112805	0.644412
ENSG00000099377	HSD3B7	Adipose_Subcutaneous	eqtl	-0.0148222	0.0348757	0.670837
ENSG00000099377	HSD3B7	Liver	eqtl	-0.00462379	0.0117136	0.693037
ENSG00000099377	HSD3B7	Muscle_Skeletal	eqtl	-0.00442832	0.0112184	0.693037
ENSG00000099377	HSD3B7	Pituitary	eqtl	-0.00287923	0.00729406	0.693037
ENSG00000099377	HSD3B7	Thyroid	eqtl	-0.00126869	0.00346384	0.714166	0.740995
ENSG00000099377	HSD3B7	Pancreas	eqtl	-0.00424298	0.0134361	0.752162
ENSG00000099377	HSD3B7	Breast_Mammary_Tissue	eqtl	-0.00508384	0.0175623	0.772219
ENSG00000099377	HSD3B7	Colon_Transverse	eqtl	-0.00180844	0.00624735	0.772219
ENSG00000099377	HSD3B7	Esophagus_Mucosa	eqtl	-0.00109956	0.00392242	0.779226	0.749248
ENSG00000099377	HSD3B7	Prostate	eqtl	-0.00290884	0.013817	0.833257
ENSG00000099377	HSD3B7	Small_Intestine_Terminal_Ileum	eqtl	-0.000305866	0.0119288	0.979544
ENSG00000103160	HSDL1	Whole_Blood	eqtl	-0.0215474	0.0103815	0.0379355	0.271083
ENSG00000103160	HSDL1	Brain_Cerebellum	eqtl	-0.0213465	0.0105446	0.04293
ENSG00000103160	HSDL1	Nerve_Tibial	eqtl	-0.038556	0.0197853	0.0513291
ENSG00000103160	HSDL1	Brain_Cortex	eqtl	-0.0171205	0.0167129	0.305651
ENSG00000103160	HSDL1	Muscle_Skeletal	eqtl	0.0365832	0.0865466	0.672514	0.639206
ENSG00000119471	HSDL2	Spleen	eqtl	-0.0450993	0.0126649	0.000369479
ENSG00000119471	HSDL2	Lung	eqtl	-0.0585536	0.0166048	0.000421384
ENSG00000119471	HSDL2	Cells_EBV-transformed_lymphocytes	eqtl	-0.0234752	0.00715909	0.0010415
ENSG00000119471	HSDL2	Cells_Cultured_fibroblasts	eqtl	-0.0147214	0.00539316	0.00634014	0.0546678
ENSG00000119471	HSDL2	Adipose_Visceral_Omentum	eqtl	-0.0783576	0.0289923	0.00687782
ENSG00000119471	HSDL2	Skin_Not_Sun_Exposed_Suprapubic	eqtl	0.0139764	0.00529595	0.00831311	0.0148013
ENSG00000119471	HSDL2	Minor_Salivary_Gland	eqtl	-0.0242307	0.00920766	0.00849891
ENSG00000119471	HSDL2	Breast_Mammary_Tissue	eqtl	-0.0939513	0.0364991	0.0100509
ENSG00000119471	HSDL2	Thyroid	eqtl	-0.0658181	0.0255696	0.0100509
ENSG00000119471	HSDL2	Esophagus_Mucosa	eqtl	-0.0223717	0.0106265	0.0352684
ENSG00000119471	HSDL2	Skin_Sun_Exposed_Lower_leg	eqtl	0.0121573	0.00594782	0.0409534	0.00231854
ENSG00000119471	HSDL2	Artery_Aorta	eqtl	-0.0349195	0.017233	0.0427324
ENSG00000119471	HSDL2	Nerve_Tibial	eqtl	-0.0146371	0.00722348	0.0427324
ENSG00000119471	HSDL2	Pituitary	eqtl	-0.0283267	0.0139794	0.0427324
ENSG00000119471	HSDL2	Adipose_Subcutaneous	eqtl	-0.0353808	0.0174607	0.0427324
ENSG00000119471	HSDL2	Artery_Tibial	eqtl	-0.0419674	0.0212635	0.0484177
ENSG00000119471	HSDL2	Colon_Sigmoid	eqtl	-0.0225582	0.0114295	0.0484177
ENSG00000119471	HSDL2	Colon_Transverse	eqtl	-0.0278035	0.0140871	0.0484177
ENSG00000119471	HSDL2	Esophagus_Gastroesophageal_Junction	eqtl	-0.0278619	0.0141167	0.0484177
ENSG00000119471	HSDL2	Esophagus_Muscularis	eqtl	-0.0303001	0.015352	0.0484177
ENSG00000119471	HSDL2	Small_Intestine_Terminal_Ileum	eqtl	-0.0252532	0.012795	0.0484177
ENSG00000119471	HSDL2	Testis	eqtl	-0.0254409	0.0128901	0.0484177
ENSG00000185122	HSF1	Heart_Atrial_Appendage	eqtl	0.038539	0.0174343	0.0270687
11616_9	HSF1	Blood_Plasma	pqtl	0.0780669	0.0362454	0.0312522
ENSG00000185122	HSF1	Adipose_Subcutaneous	eqtl	-0.0174762	0.0461635	0.705006
ENSG00000185122	HSF1	Esophagus_Mucosa	eqtl	-0.0160804	0.0424766	0.705006
ENSG00000185122	HSF1	Skin_Not_Sun_Exposed_Suprapubic	eqtl	-0.0131826	0.0348221	0.705006
ENSG00000185122	HSF1	Skin_Sun_Exposed_Lower_leg	eqtl	-0.0171811	0.0453841	0.705006
ENSG00000185122	HSF1	Nerve_Tibial	eqtl	0.0130673	0.0442278	0.767647
ENSG00000185122	HSF1	Thyroid	eqtl	0.000578808	0.0538291	0.991421
ENSG00000025156	HSF2	Thyroid	eqtl	-0.0378611	0.0191643	0.048199
ENSG00000025156	HSF2	Esophagus_Mucosa	eqtl	-0.0367956	0.0227133	0.105232
ENSG00000025156	HSF2	Cells_EBV-transformed_lymphocytes	eqtl	-0.0135055	0.0105993	0.202595
ENSG00000025156	HSF2	Adipose_Subcutaneous	eqtl	-0.0125238	0.0105314	0.234365
ENSG00000025156	HSF2	Adipose_Visceral_Omentum	eqtl	-0.0176617	0.0148519	0.234365
ENSG00000025156	HSF2	Artery_Aorta	eqtl	-0.0133579	0.0112327	0.234365
ENSG00000025156	HSF2	Artery_Tibial	eqtl	-0.0220316	0.0185266	0.234365
ENSG00000025156	HSF2	Breast_Mammary_Tissue	eqtl	-0.0169424	0.014247	0.234365
ENSG00000025156	HSF2	Lung	eqtl	-0.019473	0.016375	0.234365
ENSG00000025156	HSF2	Spleen	eqtl	-0.00593177	0.00498808	0.234365
ENSG00000025156	HSF2	Artery_Coronary	eqtl	-0.00864548	0.00743913	0.24517
ENSG00000025156	HSF2	Nerve_Tibial	eqtl	-0.0149732	0.0135124	0.267815
ENSG00000025156	HSF2	Whole_Blood	eqtl	-0.012512	0.0118704	0.291858
ENSG00000025156	HSF2	Cells_Cultured_fibroblasts	eqtl	-0.00664528	0.0136597	0.626622
ENSG00000025156	HSF2	Skin_Sun_Exposed_Lower_leg	eqtl	-0.00765207	0.016124	0.635089
ENSG00000025156	HSF2	Colon_Transverse	eqtl	-0.00872582	0.0189915	0.645904
ENSG00000025156	HSF2	Brain_Cerebellum	eqtl	-0.00470761	0.0201755	0.815503
ENSG00000160207	HSF2BP	Testis	eqtl	-0.0663327	0.0136251	1.12493e-06
ENSG00000160207	HSF2BP	Skin_Sun_Exposed_Lower_leg	eqtl	-0.0448469	0.00931247	1.46619e-06
ENSG00000160207	HSF2BP	Cells_EBV-transformed_lymphocytes	eqtl	-0.0231621	0.00516264	7.24073e-06
ENSG00000160207	HSF2BP	Heart_Atrial_Appendage	eqtl	-0.0376774	0.00839798	7.24073e-06
ENSG00000160207	HSF2BP	Skin_Not_Sun_Exposed_Suprapubic	eqtl	-0.0499845	0.0111411	7.24073e-06
ENSG00000160207	HSF2BP	Adipose_Visceral_Omentum	eqtl	-0.0423657	0.0108047	8.8163e-05
ENSG00000196684	HSH2D	Thyroid	eqtl	-0.019106	0.022368	0.393013
ENSG00000080824	HSP90AA1	Skin_Sun_Exposed_Lower_leg	eqtl	-0.0506538	0.0213279	0.017549
ENSG00000080824	HSP90AA1	Esophagus_Mucosa	eqtl	-0.0420323	0.0210162	0.0455003
ENSG00000205955	HSP90AA5P	Esophagus_Gastroesophageal_Junction	eqtl	-0.0274508	0.00941169	0.00353794
ENSG00000205955	HSP90AA5P	Skin_Not_Sun_Exposed_Suprapubic	eqtl	-0.0354325	0.0121483	0.00353794
ENSG00000205955	HSP90AA5P	Nerve_Tibial	eqtl	-0.0313244	0.0108954	0.00404027
ENSG00000205955	HSP90AA5P	Pituitary	eqtl	-0.0243237	0.0084604	0.00404027
ENSG00000205955	HSP90AA5P	Thyroid	eqtl	-0.0338108	0.011859	0.00435732
ENSG00000205955	HSP90AA5P	Esophagus_Muscularis	eqtl	-0.0244064	0.00882384	0.00567559
ENSG00000205955	HSP90AA5P	Skin_Sun_Exposed_Lower_leg	eqtl	-0.0311136	0.0117492	0.0080934
ENSG00000096384	HSP90AB1	Artery_Aorta	eqtl	0.102034	0.0298252	0.000623793
ENSG00000096384	HSP90AB1	Skin_Not_Sun_Exposed_Suprapubic	eqtl	0.0237241	0.0182793	0.194331
ENSG00000096384	HSP90AB1	Skin_Sun_Exposed_Lower_leg	eqtl	0.0188046	0.0144888	0.194331
ENSG00000166598	HSP90B1	Cells_Cultured_fibroblasts	eqtl	-0.0378566	0.0268438	0.158464
ENSG00000166598	HSP90B1	Esophagus_Mucosa	eqtl	-0.0430441	0.0305222	0.158464
ENSG00000166598	HSP90B1	Skin_Sun_Exposed_Lower_leg	eqtl	-0.0336636	0.0238706	0.158464
ENSG00000166598	HSP90B1	Muscle_Skeletal	eqtl	-0.0202952	0.0161533	0.208967
ENSG00000166598	HSP90B1	Skin_Not_Sun_Exposed_Suprapubic	eqtl	-0.0201639	0.0160489	0.208967
6393_63	HSP90B1	Blood_Plasma	pqtl	-0.00502102	0.00928191	0.588544	0.0834382
ENSG00000165868	HSPA12A	Colon_Sigmoid	eqtl	0.0598344	0.0274429	0.0292332
ENSG00000165868	HSPA12A	Heart_Atrial_Appendage	eqtl	0.0238457	0.0130984	0.0686809
ENSG00000165868	HSPA12A	Artery_Tibial	eqtl	0.030603	0.0212485	0.149798	0.238273
ENSG00000165868	HSPA12A	Liver	eqtl	0.0157441	0.0112882	0.163095
ENSG00000165868	HSPA12A	Spleen	eqtl	0.00770606	0.00578861	0.183108	0.140889
ENSG00000165868	HSPA12A	Adipose_Visceral_Omentum	eqtl	0.0135904	0.0164732	0.409372
ENSG00000165868	HSPA12A	Esophagus_Gastroesophageal_Junction	eqtl	0.0134276	0.0164596	0.414621
ENSG00000165868	HSPA12A	Nerve_Tibial	eqtl	0.0121423	0.0151779	0.423711
ENSG00000165868	HSPA12A	Artery_Aorta	eqtl	-0.00852647	0.0111087	0.442755	0.085222
ENSG00000165868	HSPA12A	Muscle_Skeletal	eqtl	0.00518395	0.00742092	0.484828	0.893167
ENSG00000165868	HSPA12A	Colon_Transverse	eqtl	0.0110743	0.0161855	0.493842
ENSG00000165868	HSPA12A	Testis	eqtl	0.0127816	0.0186807	0.493842
ENSG00000165868	HSPA12A	Skin_Sun_Exposed_Lower_leg	eqtl	0.00682795	0.0103521	0.509527
ENSG00000165868	HSPA12A	Esophagus_Muscularis	eqtl	0.0117376	0.0178412	0.510606
ENSG00000165868	HSPA12A	Thyroid	eqtl	0.00377423	0.00578676	0.51426	0.924844
ENSG00000165868	HSPA12A	Stomach	eqtl	0.0105174	0.0210348	0.617075
ENSG00000165868	HSPA12A	Adipose_Subcutaneous	eqtl	0.00444308	0.00937984	0.635725
ENSG00000165868	HSPA12A	Skin_Not_Sun_Exposed_Suprapubic	eqtl	0.0050836	0.0108604	0.639724
ENSG00000165868	HSPA12A	Heart_Left_Ventricle	eqtl	0.005865	0.01311	0.654609
ENSG00000165868	HSPA12A	Brain_Cerebellar_Hemisphere	eqtl	-0.00236485	0.0120608	0.844549
ENSG00000165868	HSPA12A	Cells_Cultured_fibroblasts	eqtl	0.000541572	0.00643227	0.932901	0.410157
ENSG00000165868	HSPA12A	Lung	eqtl	0.00100464	0.0152722	0.947551	0.267723
ENSG00000132622	HSPA12B	Brain_Caudate_basal_ganglia	eqtl	0.00389203	0.00508475	0.444014
ENSG00000132622	HSPA12B	Brain_Nucleus_accumbens_basal_ganglia	eqtl	0.00421482	0.00550646	0.444014
ENSG00000132622	HSPA12B	Brain_Putamen_basal_ganglia	eqtl	0.00438755	0.00573212	0.444014
ENSG00000132622	HSPA12B	Cells_Cultured_fibroblasts	eqtl	0.00371175	0.00484923	0.444014
ENSG00000132622	HSPA12B	Cells_EBV-transformed_lymphocytes	eqtl	0.00294953	0.00385342	0.444014
ENSG00000132622	HSPA12B	Colon_Sigmoid	eqtl	0.00539041	0.00704231	0.444014
ENSG00000132622	HSPA12B	Esophagus_Gastroesophageal_Junction	eqtl	0.0117641	0.0153692	0.444014
ENSG00000132622	HSPA12B	Esophagus_Muscularis	eqtl	0.00915633	0.0119623	0.444014
ENSG00000132622	HSPA12B	Whole_Blood	eqtl	0.00411613	0.00537752	0.444014
ENSG00000155304	HSPA13	Brain_Nucleus_accumbens_basal_ganglia	eqtl	-0.0355598	0.0421449	0.398809
ENSG00000155304	HSPA13	Muscle_Skeletal	eqtl	-0.0121416	0.0217538	0.576749
ENSG00000187522	HSPA14	Cells_Cultured_fibroblasts	eqtl	-0.0166002	0.0105001	0.113889
ENSG00000126803	HSPA2	Muscle_Skeletal	eqtl	0.0176558	0.0150401	0.24043
ENSG00000126803	HSPA2	Adrenal_Gland	eqtl	0.00249209	0.00854432	0.770541
ENSG00000126803	HSPA2	Spleen	eqtl	0.00311024	0.0113302	0.783693
ENSG00000126803	HSPA2	Nerve_Tibial	eqtl	0.00553401	0.0204333	0.786519
ENSG00000126803	HSPA2	Lung	eqtl	0.004353	0.0164227	0.790963
ENSG00000126803	HSPA2	Cells_Cultured_fibroblasts	eqtl	-0.00462399	0.018496	0.802587
ENSG00000170606	HSPA4	Lung	eqtl	0.0689457	0.0274986	0.0121676
ENSG00000170606	HSPA4	Thyroid	eqtl	-0.0735856	0.0386796	0.0571138
ENSG00000170606	HSPA4	Testis	eqtl	-0.0275861	0.0146445	0.0596027
ENSG00000170606	HSPA4	Brain_Cortex	eqtl	-0.0228658	0.0122903	0.0628197
ENSG00000170606	HSPA4	Brain_Nucleus_accumbens_basal_ganglia	eqtl	-0.0234654	0.013104	0.0733418
ENSG00000170606	HSPA4	Brain_Caudate_basal_ganglia	eqtl	-0.0239093	0.0133519	0.0733418
ENSG00000170606	HSPA4	Brain_Cerebellar_Hemisphere	eqtl	-0.0256548	0.0143267	0.0733418
ENSG00000170606	HSPA4	Breast_Mammary_Tissue	eqtl	0.0421287	0.0268906	0.117193
ENSG00000170606	HSPA4	Esophagus_Muscularis	eqtl	0.0483936	0.0308895	0.117193
ENSG00000170606	HSPA4	Pancreas	eqtl	0.0354426	0.022623	0.117193
ENSG00000170606	HSPA4	Whole_Blood	eqtl	0.0403606	0.0257621	0.117193
ENSG00000170606	HSPA4	Muscle_Skeletal	eqtl	-0.0101625	0.00913167	0.265756	0.0292319
ENSG00000170606	HSPA4	Brain_Cerebellum	eqtl	-0.0203648	0.0253599	0.421957
ENSG00000170606	HSPA4	Artery_Tibial	eqtl	0.00988166	0.0171619	0.564757	0.0548905
ENSG00000170606	HSPA4	Nerve_Tibial	eqtl	0.0133659	0.0234719	0.569055
ENSG00000170606	HSPA4	Skin_Sun_Exposed_Lower_leg	eqtl	0.00612	0.0128111	0.632857	0.0170855
ENSG00000170606	HSPA4	Skin_Not_Sun_Exposed_Suprapubic	eqtl	0.00432202	0.0148467	0.770968	0.0151687
ENSG00000170606	HSPA4	Cells_Cultured_fibroblasts	eqtl	-0.00516978	0.0209088	0.804711	0.0147866
ENSG00000170606	HSPA4	Esophagus_Mucosa	eqtl	-0.00358153	0.0195064	0.854321	0.0176825
ENSG00000170606	HSPA4	Adipose_Subcutaneous	eqtl	-0.00124422	0.0120462	0.917735	0.0150971
ENSG00000164070	HSPA4L	Esophagus_Mucosa	eqtl	0.00612882	0.0125362	0.62492
ENSG00000164070	HSPA4L	Thyroid	eqtl	0.00595075	0.0133892	0.656721
ENSG00000173110	HSPA6	Nerve_Tibial	eqtl	-0.00464133	0.0151617	0.759511
ENSG00000225217	HSPA7	Colon_Sigmoid	eqtl	-0.0203169	0.00696303	0.00352483	0.671887
ENSG00000225217	HSPA7	Esophagus_Gastroesophageal_Junction	eqtl	-0.0191304	0.00682198	0.0050437	0.888956
ENSG00000225217	HSPA7	Whole_Blood	eqtl	-0.0188203	0.00673686	0.00521194	0.082661
ENSG00000225217	HSPA7	Skin_Sun_Exposed_Lower_leg	eqtl	-0.013561	0.00590163	0.0215711	0.9972
ENSG00000225217	HSPA7	Adipose_Subcutaneous	eqtl	-0.0112234	0.00503772	0.0258882	0.243795
ENSG00000225217	HSPA7	Muscle_Skeletal	eqtl	-0.0133301	0.00633094	0.0352433	0.625074
ENSG00000225217	HSPA7	Artery_Coronary	eqtl	-0.0155975	0.00767091	0.0420189
ENSG00000225217	HSPA7	Brain_Cerebellum	eqtl	-0.00855636	0.00420805	0.0420189
ENSG00000225217	HSPA7	Cells_Cultured_fibroblasts	eqtl	0.0199909	0.0098316	0.0420189
ENSG00000225217	HSPA7	Heart_Atrial_Appendage	eqtl	-0.0168561	0.00828988	0.0420189
ENSG00000225217	HSPA7	Heart_Left_Ventricle	eqtl	-0.0163453	0.00803866	0.0420189
ENSG00000225217	HSPA7	Liver	eqtl	-0.0217535	0.0106984	0.0420189
ENSG00000225217	HSPA7	Prostate	eqtl	-0.0157893	0.00776525	0.0420189
ENSG00000225217	HSPA7	Spleen	eqtl	-0.0211425	0.010398	0.0420189
ENSG00000225217	HSPA7	Stomach	eqtl	-0.0310295	0.0152604	0.0420189
ENSG00000225217	HSPA7	Vagina	eqtl	-0.0133791	0.0065799	0.0420189
ENSG00000225217	HSPA7	Breast_Mammary_Tissue	eqtl	-0.0135958	0.00718221	0.0583605	0.346164
ENSG00000225217	HSPA7	Testis	eqtl	-0.0123719	0.0066313	0.0620858	0.413122
ENSG00000225217	HSPA7	Colon_Transverse	eqtl	-0.0142242	0.00776652	0.0670303	0.34931
ENSG00000225217	HSPA7	Adipose_Visceral_Omentum	eqtl	-0.0116237	0.00639217	0.0689997	0.205404
ENSG00000225217	HSPA7	Small_Intestine_Terminal_Ileum	eqtl	-0.0118852	0.00737014	0.106829	0.211278
ENSG00000225217	HSPA7	Esophagus_Mucosa	eqtl	-0.0102754	0.00644566	0.110901	0.018953
ENSG00000225217	HSPA7	Artery_Aorta	eqtl	-0.0109608	0.00702819	0.118865	0.173315
ENSG00000225217	HSPA7	Esophagus_Muscularis	eqtl	-0.00721527	0.00464821	0.120598	0.0223526
ENSG00000225217	HSPA7	Skin_Not_Sun_Exposed_Suprapubic	eqtl	-0.00834637	0.00678827	0.218874	0.00197155
ENSG00000225217	HSPA7	Pancreas	eqtl	-0.00666964	0.00559772	0.23346	0.0290634
ENSG00000225217	HSPA7	Pituitary	eqtl	-0.0135116	0.0127363	0.288747	0.0187904
ENSG00000225217	HSPA7	Thyroid	eqtl	-0.00581688	0.00554119	0.293832	0.0354519
ENSG00000225217	HSPA7	Artery_Tibial	eqtl	-0.00778145	0.00749448	0.299135	0.0240128
ENSG00000225217	HSPA7	Lung	eqtl	-0.00576166	0.00676407	0.394323	0.00710612
ENSG00000225217	HSPA7	Nerve_Tibial	eqtl	0.00698586	0.00961515	0.467504	0.0784817
ENSG00000225217	HSPA7	Adrenal_Gland	eqtl	0.000365315	0.00522798	0.944292	0.000707006
11103_24	HSPB1	Blood_Plasma	pqtl	-0.00971867	0.012532	0.438038
ENSG00000081870	HSPB11	Skin_Not_Sun_Exposed_Suprapubic	eqtl	0.0266769	0.0248683	0.283394
ENSG00000081870	HSPB11	Esophagus_Muscularis	eqtl	0.0188478	0.0188478	0.317311
ENSG00000081870	HSPB11	Pituitary	eqtl	0.014314	0.014579	0.326189
ENSG00000081870	HSPB11	Thyroid	eqtl	0.0120603	0.0126794	0.341514	0.889836
ENSG00000081870	HSPB11	Colon_Transverse	eqtl	0.0137061	0.0153844	0.372978
ENSG00000081870	HSPB11	Esophagus_Mucosa	eqtl	-0.00286023	0.0232394	0.902046
ENSG00000081870	HSPB11	Testis	eqtl	0	0.0289135	1
ENSG00000170276	HSPB2	Lung	eqtl	0.13313	0.0357996	0.000200211
ENSG00000170276	HSPB2	Nerve_Tibial	eqtl	0.0689603	0.0263303	0.00881756
ENSG00000170276	HSPB2	Cells_Cultured_fibroblasts	eqtl	0.036784	0.0145748	0.0116091
ENSG00000169271	HSPB3	Esophagus_Muscularis	eqtl	0.0159021	0.0125187	0.203988
ENSG00000169271	HSPB3	Prostate	eqtl	0.015344	0.0121474	0.206532
ENSG00000169271	HSPB3	Esophagus_Gastroesophageal_Junction	eqtl	0.0125817	0.0145476	0.387113
ENSG00000169271	HSPB3	Artery_Coronary	eqtl	0.00523759	0.00668244	0.433167
ENSG00000169271	HSPB3	Artery_Tibial	eqtl	0.00458851	0.0058543	0.433167
ENSG00000169271	HSPB3	Artery_Aorta	eqtl	0.00449342	0.00615766	0.465555
ENSG00000169271	HSPB3	Esophagus_Mucosa	eqtl	0.00558597	0.00765485	0.465555
ENSG00000169271	HSPB3	Nerve_Tibial	eqtl	0.00589046	0.00807212	0.465555
ENSG00000169271	HSPB3	Colon_Sigmoid	eqtl	0.00535936	0.00848565	0.527662
ENSG00000169271	HSPB3	Cells_Cultured_fibroblasts	eqtl	0.0154259	0.0254863	0.545004
ENSG00000173641	HSPB7	Esophagus_Gastroesophageal_Junction	eqtl	0.0752337	0.0191678	8.67297e-05
ENSG00000173641	HSPB7	Pituitary	eqtl	-0.0205431	0.00530145	0.000106625
ENSG00000173641	HSPB7	Colon_Transverse	eqtl	0.105399	0.0271998	0.000106625
ENSG00000173641	HSPB7	Cells_Cultured_fibroblasts	eqtl	-0.0328488	0.0091384	0.000324897
ENSG00000173641	HSPB7	Muscle_Skeletal	eqtl	0.0758512	0.022633	0.000804182
ENSG00000173641	HSPB7	Thyroid	eqtl	-0.0199755	0.00596045	0.000804182
ENSG00000173641	HSPB7	Artery_Tibial	eqtl	0.0332405	0.0132317	0.0119983
ENSG00000173641	HSPB7	Skin_Sun_Exposed_Lower_leg	eqtl	0.0502625	0.0200074	0.0119983
ENSG00000173641	HSPB7	Brain_Cerebellar_Hemisphere	eqtl	-0.0124571	0.00581663	0.0322225	0.274412
ENSG00000173641	HSPB7	Lung	eqtl	0.0376117	0.0191819	0.0499042
ENSG00000173641	HSPB7	Artery_Aorta	eqtl	0.0874029	0.0534129	0.101764
ENSG00000173641	HSPB7	Adrenal_Gland	eqtl	0.0374135	0.0278611	0.179318
ENSG00000173641	HSPB7	Nerve_Tibial	eqtl	0.0182599	0.0182599	0.317311
ENSG00000173641	HSPB7	Brain_Cerebellum	eqtl	-0.00355924	0.00506907	0.482586	0.0124982
ENSG00000152137	HSPB8	Muscle_Skeletal	eqtl	0.0157356	0.0183582	0.391366
ENSG00000260325	HSPB9	Pancreas	eqtl	0.062942	0.0097774	1.21457e-10
ENSG00000260325	HSPB9	Testis	eqtl	0.0611419	0.00952036	1.34299e-10
ENSG00000169087	HSPBAP1	Skin_Not_Sun_Exposed_Suprapubic	eqtl	-0.0308703	0.0221334	0.163095
ENSG00000169087	HSPBAP1	Cells_EBV-transformed_lymphocytes	eqtl	-0.00946787	0.00866209	0.274384
ENSG00000169087	HSPBAP1	Muscle_Skeletal	eqtl	-0.0238632	0.0218323	0.274384
ENSG00000169087	HSPBAP1	Pancreas	eqtl	-0.0122696	0.0112254	0.274384
ENSG00000169087	HSPBAP1	Spleen	eqtl	-0.00619011	0.00566329	0.274384
ENSG00000169087	HSPBAP1	Skin_Sun_Exposed_Lower_leg	eqtl	-0.0200156	0.0187102	0.284724
ENSG00000169087	HSPBAP1	Adipose_Subcutaneous	eqtl	-0.0148171	0.0141586	0.295325
ENSG00000169087	HSPBAP1	Adipose_Visceral_Omentum	eqtl	-0.0161931	0.0154891	0.295813
ENSG00000169087	HSPBAP1	Small_Intestine_Terminal_Ileum	eqtl	-0.0116928	0.0111844	0.295813
ENSG00000169087	HSPBAP1	Colon_Transverse	eqtl	0.0180021	0.0173475	0.299393
ENSG00000169087	HSPBAP1	Nerve_Tibial	eqtl	0.0214012	0.020623	0.299393
ENSG00000169087	HSPBAP1	Lung	eqtl	-0.0224368	0.0224368	0.317311
ENSG00000169087	HSPBAP1	Whole_Blood	eqtl	0.0264983	0.0293172	0.366077
ENSG00000169087	HSPBAP1	Breast_Mammary_Tissue	eqtl	-0.0171655	0.020211	0.395706
ENSG00000169087	HSPBAP1	Thyroid	eqtl	-0.00505348	0.010107	0.617075
ENSG00000169087	HSPBAP1	Cells_Cultured_fibroblasts	eqtl	-0.00670138	0.0229522	0.770309
ENSG00000133265	HSPBP1	Artery_Tibial	eqtl	0.131017	0.0408087	0.00132492
ENSG00000133265	HSPBP1	Heart_Atrial_Appendage	eqtl	0.0766347	0.0316535	0.0154756
ENSG00000133265	HSPBP1	Thyroid	eqtl	0.0627516	0.02908	0.030936
ENSG00000133265	HSPBP1	Adipose_Visceral_Omentum	eqtl	0.0690524	0.0354593	0.0514906
ENSG00000133265	HSPBP1	Stomach	eqtl	0.0435976	0.022388	0.0514906
ENSG00000133265	HSPBP1	Cells_Cultured_fibroblasts	eqtl	0.0424547	0.137013	0.756668
ENSG00000133265	HSPBP1	Nerve_Tibial	eqtl	0.0391111	0.126222	0.756668
ENSG00000115541	HSPE1	Colon_Sigmoid	eqtl	-0.0368175	0.0868452	0.671607
ENSG00000142798	HSPG2	Heart_Left_Ventricle	eqtl	-0.0130668	0.0212335	0.538301
ENSG00000142798	HSPG2	Adipose_Subcutaneous	eqtl	-0.00231591	0.00926364	0.802587
ENSG00000142798	HSPG2	Artery_Aorta	eqtl	-0.0037685	0.015074	0.802587
ENSG00000142798	HSPG2	Esophagus_Gastroesophageal_Junction	eqtl	-0.00360043	0.0144017	0.802587
ENSG00000142798	HSPG2	Esophagus_Mucosa	eqtl	-0.00442512	0.0177005	0.802587
ENSG00000142798	HSPG2	Esophagus_Muscularis	eqtl	-0.00421964	0.0168786	0.802587
ENSG00000142798	HSPG2	Heart_Atrial_Appendage	eqtl	-0.00391553	0.0156621	0.802587
ENSG00000142798	HSPG2	Nerve_Tibial	eqtl	-0.00187368	0.00749471	0.802587
ENSG00000142798	HSPG2	Pancreas	eqtl	-0.0030862	0.0123448	0.802587
ENSG00000142798	HSPG2	Prostate	eqtl	-0.00419196	0.0167678	0.802587
ENSG00000142798	HSPG2	Skin_Not_Sun_Exposed_Suprapubic	eqtl	-0.00276046	0.0110419	0.802587
ENSG00000142798	HSPG2	Testis	eqtl	-0.00400579	0.0160232	0.802587
ENSG00000142798	HSPG2	Thyroid	eqtl	-0.00320837	0.0128335	0.802587
ENSG00000142798	HSPG2	Artery_Tibial	eqtl	-0.00387149	0.0191155	0.839501
ENSG00000142798	HSPG2	Muscle_Skeletal	eqtl	-0.00337189	0.0166487	0.839501
ENSG00000142798	HSPG2	Skin_Sun_Exposed_Lower_leg	eqtl	-0.00238966	0.011799	0.839501
ENSG00000142798	HSPG2	Pituitary	eqtl	-0.00333748	0.0165205	0.839901
15626_223	HSPG2	Blood_Plasma	pqtl	-0.00240652	0.0146242	0.869293
ENSG00000142798	HSPG2	Lung	eqtl	-0.00243868	0.0160547	0.879267
ENSG00000142798	HSPG2	Adipose_Visceral_Omentum	eqtl	0.0014811	0.014811	0.920344
ENSG00000142798	HSPG2	Breast_Mammary_Tissue	eqtl	0.00216807	0.0216807	0.920344
ENSG00000142798	HSPG2	Colon_Sigmoid	eqtl	0.00213473	0.0213473	0.920344
ENSG00000142798	HSPG2	Stomach	eqtl	0.00186703	0.0186703	0.920344
ENSG00000120694	HSPH1	Cells_Cultured_fibroblasts	eqtl	0.0449432	0.032418	0.165636
7753_21	HTATIP2	Blood_Plasma	pqtl	-0.0242887	0.0437196	0.578515
ENSG00000109854	HTATIP2	Artery_Aorta	eqtl	-0.00275775	0.00582191	0.635725
ENSG00000109854	HTATIP2	Artery_Coronary	eqtl	-0.00505649	0.0106748	0.635725
ENSG00000109854	HTATIP2	Brain_Caudate_basal_ganglia	eqtl	-0.00325848	0.00687901	0.635725
ENSG00000109854	HTATIP2	Brain_Cortex	eqtl	-0.0034233	0.00722697	0.635725
ENSG00000109854	HTATIP2	Brain_Frontal_Cortex_BA9	eqtl	-0.00437761	0.00924163	0.635725
ENSG00000109854	HTATIP2	Brain_Hypothalamus	eqtl	-0.00451126	0.00952376	0.635725
ENSG00000109854	HTATIP2	Heart_Atrial_Appendage	eqtl	-0.00440304	0.00929532	0.635725
ENSG00000109854	HTATIP2	Heart_Left_Ventricle	eqtl	-0.00338885	0.00715423	0.635725
ENSG00000109854	HTATIP2	Ovary	eqtl	-0.00248063	0.00523689	0.635725
ENSG00000109854	HTATIP2	Esophagus_Mucosa	eqtl	0.0109099	0.0275119	0.691698
ENSG00000109854	HTATIP2	Adrenal_Gland	eqtl	-0.00532718	0.0147132	0.7173
ENSG00000109854	HTATIP2	Adipose_Visceral_Omentum	eqtl	-0.0017228	0.00565835	0.760769	0.479682
ENSG00000109854	HTATIP2	Spleen	eqtl	-0.00393846	0.0132475	0.76624
ENSG00000109854	HTATIP2	Adipose_Subcutaneous	eqtl	-0.00130482	0.00482783	0.786952
ENSG00000109854	HTATIP2	Artery_Tibial	eqtl	-0.00178325	0.00659802	0.786952
ENSG00000109854	HTATIP2	Brain_Amygdala	eqtl	-0.00205363	0.00759844	0.786952
ENSG00000109854	HTATIP2	Brain_Anterior_cingulate_cortex_BA24	eqtl	-0.00250888	0.00928286	0.786952
ENSG00000109854	HTATIP2	Brain_Cerebellar_Hemisphere	eqtl	-0.00230637	0.00853356	0.786952
ENSG00000109854	HTATIP2	Brain_Hippocampus	eqtl	-0.0024166	0.00894141	0.786952
ENSG00000109854	HTATIP2	Brain_Nucleus_accumbens_basal_ganglia	eqtl	-0.00182436	0.00675014	0.786952
ENSG00000109854	HTATIP2	Brain_Putamen_basal_ganglia	eqtl	-0.00165602	0.00612729	0.786952
ENSG00000109854	HTATIP2	Brain_Substantia_nigra	eqtl	-0.00174787	0.00646711	0.786952
ENSG00000109854	HTATIP2	Breast_Mammary_Tissue	eqtl	-0.00242816	0.0089842	0.786952
ENSG00000109854	HTATIP2	Cells_Cultured_fibroblasts	eqtl	-0.000991061	0.00366692	0.786952
ENSG00000109854	HTATIP2	Colon_Sigmoid	eqtl	-0.00126287	0.00467263	0.786952
ENSG00000109854	HTATIP2	Esophagus_Gastroesophageal_Junction	eqtl	-0.001455	0.0053835	0.786952
ENSG00000109854	HTATIP2	Esophagus_Muscularis	eqtl	-0.00170459	0.00630698	0.786952
ENSG00000109854	HTATIP2	Lung	eqtl	-0.00521507	0.0192958	0.786952
ENSG00000109854	HTATIP2	Nerve_Tibial	eqtl	-0.00149657	0.00553731	0.786952
ENSG00000109854	HTATIP2	Uterus	eqtl	-0.00156825	0.00580252	0.786952
10630_5	HTATIP2	Blood_Plasma	pqtl	-0.00117536	0.00434885	0.786952
ENSG00000109854	HTATIP2	Whole_Blood	eqtl	-0.00653172	0.0248205	0.792429
ENSG00000109854	HTATIP2	Pancreas	eqtl	0.00174473	0.00717278	0.807817
ENSG00000109854	HTATIP2	Muscle_Skeletal	eqtl	-0.00150163	0.0157838	0.924206	0.45782
10603_1	HTN3	Blood_Plasma	pqtl	0.0142898	0.0422978	0.735485
ENSG00000135312	HTR1B	Nerve_Tibial	eqtl	0.0132895	0.0157057	0.397467
ENSG00000135312	HTR1B	Artery_Tibial	eqtl	-0.00174463	0.0215171	0.935377
ENSG00000179546	HTR1D	Nerve_Tibial	eqtl	-0.029272	0.0196746	0.136802
ENSG00000179546	HTR1D	Brain_Putamen_basal_ganglia	eqtl	-0.0140986	0.0127232	0.267815
ENSG00000179546	HTR1D	Lung	eqtl	0.0167725	0.0159862	0.294095
ENSG00000179546	HTR1D	Brain_Frontal_Cortex_BA9	eqtl	-0.00547404	0.00595704	0.358138
ENSG00000179546	HTR1D	Brain_Cortex	eqtl	-0.00568213	0.00803336	0.479369
ENSG00000179546	HTR1D	Brain_Anterior_cingulate_cortex_BA24	eqtl	-0.00381453	0.00672085	0.570329
ENSG00000179546	HTR1D	Brain_Nucleus_accumbens_basal_ganglia	eqtl	-0.00746068	0.0138023	0.588824
ENSG00000168830	HTR1E	Thyroid	eqtl	0	0.0176484	1
ENSG00000179097	HTR1F	Nerve_Tibial	eqtl	0.0327871	0.0149736	0.0285493
ENSG00000179097	HTR1F	Muscle_Skeletal	eqtl	0.0177439	0.0117423	0.13076
ENSG00000179097	HTR1F	Adipose_Subcutaneous	eqtl	0.0147388	0.0160022	0.357023
ENSG00000179097	HTR1F	Adipose_Visceral_Omentum	eqtl	0.000653491	0.00373423	0.86108
ENSG00000179097	HTR1F	Artery_Tibial	eqtl	0.00112277	0.00641584	0.86108
ENSG00000179097	HTR1F	Spleen	eqtl	0.00149813	0.00856075	0.86108
ENSG00000179097	HTR1F	Heart_Atrial_Appendage	eqtl	-0.000896904	0.007534	0.905238
ENSG00000179097	HTR1F	Heart_Left_Ventricle	eqtl	0.000480222	0.00960444	0.960122
ENSG00000179097	HTR1F	Skin_Sun_Exposed_Lower_leg	eqtl	-0.000797604	0.0159521	0.960122
ENSG00000102468	HTR2A	Minor_Salivary_Gland	eqtl	0.0157723	0.00638584	0.0135159
ENSG00000102468	HTR2A	Artery_Aorta	eqtl	0.0137046	0.00637413	0.0315519	0.817308
ENSG00000102468	HTR2A	Artery_Tibial	eqtl	0.0195253	0.00912983	0.0324658	0.25902
ENSG00000102468	HTR2A	Lung	eqtl	0.0134833	0.00757906	0.0752355	0.0908997
ENSG00000102468	HTR2A	Testis	eqtl	-0.00838559	0.00564122	0.13715
ENSG00000102468	HTR2A	Skin_Sun_Exposed_Lower_leg	eqtl	0.0120922	0.0174665	0.488744
ENSG00000102468	HTR2A	Esophagus_Muscularis	eqtl	0.0076386	0.0119162	0.521506
ENSG00000102468	HTR2A	Colon_Sigmoid	eqtl	0.00772044	0.0125457	0.538301
ENSG00000102468	HTR2A	Esophagus_Mucosa	eqtl	0.00748965	0.0146048	0.608077
ENSG00000102468	HTR2A	Adipose_Subcutaneous	eqtl	0.0084585	0.0173622	0.626131
ENSG00000135914	HTR2B	Artery_Tibial	eqtl	-0.0588712	0.0714175	0.409755
ENSG00000135914	HTR2B	Artery_Aorta	eqtl	0.00402073	0.00505463	0.426349
ENSG00000135914	HTR2B	Lung	eqtl	0.0111642	0.0148856	0.453255
ENSG00000135914	HTR2B	Adipose_Visceral_Omentum	eqtl	0.0115073	0.0157266	0.464347
ENSG00000135914	HTR2B	Artery_Coronary	eqtl	0.0050746	0.00693528	0.464347
ENSG00000135914	HTR2B	Adipose_Subcutaneous	eqtl	0.00838234	0.0128959	0.515692
ENSG00000135914	HTR2B	Esophagus_Gastroesophageal_Junction	eqtl	-0.00279819	0.00519663	0.590258
ENSG00000135914	HTR2B	Thyroid	eqtl	0.00348621	0.00647438	0.590258
ENSG00000135914	HTR2B	Heart_Atrial_Appendage	eqtl	0.00406163	0.00855079	0.634787
ENSG00000135914	HTR2B	Nerve_Tibial	eqtl	0.00575556	0.0124704	0.644412
ENSG00000135914	HTR2B	Esophagus_Muscularis	eqtl	-0.00223628	0.00495485	0.651751	0.749832
ENSG00000135914	HTR2B	Esophagus_Mucosa	eqtl	0.0328721	0.0798435	0.680555
ENSG00000135914	HTR2B	Breast_Mammary_Tissue	eqtl	0.00148441	0.0160316	0.926227
ENSG00000135914	HTR2B	Heart_Left_Ventricle	eqtl	0.00118447	0.0127922	0.926227
ENSG00000166736	HTR3A	Skin_Sun_Exposed_Lower_leg	eqtl	-0.00496288	0.0188589	0.792429
ENSG00000178084	HTR3C	Thyroid	eqtl	-0.00530181	0.0140119	0.70515
ENSG00000178084	HTR3C	Lung	eqtl	-0.0320895	0.122929	0.79406
ENSG00000157219	HTR5A	Pituitary	eqtl	0.00418843	0.00507689	0.409372
ENSG00000157219	HTR5A	Brain_Cerebellar_Hemisphere	eqtl	0.00531186	0.0104024	0.609604
ENSG00000158748	HTR6	Pituitary	eqtl	0.00998797	0.00927454	0.281515
ENSG00000158748	HTR6	Brain_Nucleus_accumbens_basal_ganglia	eqtl	0.0511085	0.0507561	0.313961
ENSG00000158748	HTR6	Spleen	eqtl	-0.00179717	0.0062084	0.772219
ENSG00000158748	HTR6	Whole_Blood	eqtl	-0.00178947	0.00618181	0.772219
ENSG00000148680	HTR7	Brain_Putamen_basal_ganglia	eqtl	0.0211168	0.00983025	0.031702
ENSG00000148680	HTR7	Artery_Aorta	eqtl	-0.0226526	0.0205933	0.271332
ENSG00000148680	HTR7	Testis	eqtl	0.0323878	0.0310383	0.296727
ENSG00000148680	HTR7	Colon_Sigmoid	eqtl	-0.00637366	0.00907021	0.482241
ENSG00000148680	HTR7	Adipose_Subcutaneous	eqtl	-0.00761415	0.0110402	0.4904	0.0648238
ENSG00000148680	HTR7	Cells_Cultured_fibroblasts	eqtl	-0.00493078	0.0124979	0.693191	0.522966
15594_47	HTRA1	Blood_Plasma	pqtl	-0.173643	0.0218058	1.67665e-15	0.0538987
ENSG00000166033	HTRA1	Testis	eqtl	-0.0797867	0.01496	9.64261e-08
ENSG00000166033	HTRA1	Cells_Cultured_fibroblasts	eqtl	-0.170238	0.0332648	3.09371e-07
ENSG00000166033	HTRA1	Heart_Atrial_Appendage	eqtl	-0.128663	0.0258618	6.52476e-07
ENSG00000166033	HTRA1	Pituitary	eqtl	-0.0254121	0.0103236	0.0138343
ENSG00000166033	HTRA1	Pancreas	eqtl	-0.0212291	0.00924832	0.0217071
ENSG00000115317	HTRA2	Whole_Blood	eqtl	-0.000903826	0.0202457	0.964392
ENSG00000170801	HTRA3	Brain_Cerebellum	eqtl	0.0241984	0.0111476	0.0299515
ENSG00000170801	HTRA3	Brain_Cortex	eqtl	0.0222448	0.0106051	0.0359439
ENSG00000170801	HTRA3	Brain_Putamen_basal_ganglia	eqtl	0.0192042	0.0103602	0.063788
ENSG00000170801	HTRA3	Spleen	eqtl	0.0153134	0.00875049	0.0801183
ENSG00000170801	HTRA3	Whole_Blood	eqtl	0.0231272	0.014028	0.0992196
ENSG00000170801	HTRA3	Adipose_Subcutaneous	eqtl	0.0271706	0.0198389	0.170823
ENSG00000170801	HTRA3	Nerve_Tibial	eqtl	-0.00898217	0.0137727	0.514289
ENSG00000169495	HTRA4	Spleen	eqtl	-0.0120171	0.00907417	0.185395
ENSG00000197386	HTT	Muscle_Skeletal	eqtl	-0.0477159	0.0110561	1.59033e-05
ENSG00000197386	HTT	Nerve_Tibial	eqtl	0.0934393	0.0251319	0.000200847
ENSG00000197386	HTT	Whole_Blood	eqtl	0.0817238	0.0299904	0.00643015
ENSG00000197386	HTT	Cells_EBV-transformed_lymphocytes	eqtl	0.000405224	0.0139802	0.976876
ENSG00000142149	HUNK	Cells_EBV-transformed_lymphocytes	eqtl	-0.0191722	0.00579305	0.000934548
ENSG00000142149	HUNK	Liver	eqtl	0.0098895	0.00642818	0.123936
ENSG00000142149	HUNK	Cells_Cultured_fibroblasts	eqtl	0.0293638	0.0208638	0.159307
ENSG00000142149	HUNK	Skin_Sun_Exposed_Lower_leg	eqtl	-0.0123274	0.0129938	0.342764
ENSG00000142149	HUNK	Esophagus_Mucosa	eqtl	0.00485377	0.0131052	0.711107
ENSG00000142149	HUNK	Brain_Amygdala	eqtl	-0.000319181	0.010533	0.975825
ENSG00000136273	HUS1	Lung	eqtl	-0.0382065	0.0211141	0.0703697
ENSG00000136273	HUS1	Testis	eqtl	-0.0303508	0.0167728	0.0703697
ENSG00000136273	HUS1	Cells_Cultured_fibroblasts	eqtl	-0.0192311	0.0128207	0.133614
ENSG00000136273	HUS1	Esophagus_Mucosa	eqtl	-0.0173215	0.0142648	0.224639
ENSG00000136273	HUS1	Adipose_Visceral_Omentum	eqtl	-0.0215008	0.0182289	0.238204
ENSG00000136273	HUS1	Artery_Aorta	eqtl	-0.016712	0.0145322	0.250144
ENSG00000136273	HUS1	Skin_Not_Sun_Exposed_Suprapubic	eqtl	0.00496375	0.0121116	0.681926
ENSG00000136273	HUS1	Skin_Sun_Exposed_Lower_leg	eqtl	0.00427494	0.0104308	0.681926
ENSG00000136273	HUS1	Whole_Blood	eqtl	0.00797293	0.0194539	0.681926
ENSG00000136273	HUS1	Adipose_Subcutaneous	eqtl	-0.00501519	0.0247177	0.839214
ENSG00000114378	HYAL1	Adipose_Subcutaneous	eqtl	-0.0792949	0.0193974	4.35273e-05
8309_12	HYAL1	Blood_Plasma	pqtl	0.112726	0.0290677	0.000105298
ENSG00000114378	HYAL1	Esophagus_Mucosa	eqtl	-0.1679	0.101661	0.0986236
ENSG00000114378	HYAL1	Skin_Not_Sun_Exposed_Suprapubic	eqtl	-0.0215734	0.0133021	0.104847	0.0804641
ENSG00000114378	HYAL1	Heart_Left_Ventricle	eqtl	0.0254627	0.0164093	0.120728
ENSG00000114378	HYAL1	Pancreas	eqtl	0.157693	0.133917	0.23898
ENSG00000114378	HYAL1	Nerve_Tibial	eqtl	0.0184998	0.0160513	0.249098
ENSG00000114378	HYAL1	Adipose_Visceral_Omentum	eqtl	0.0133837	0.0133837	0.317311
ENSG00000114378	HYAL1	Spleen	eqtl	-0.0109117	0.0112946	0.333993
ENSG00000114378	HYAL1	Lung	eqtl	-0.0178796	0.0220641	0.417742
ENSG00000114378	HYAL1	Heart_Atrial_Appendage	eqtl	0.0110795	0.0139084	0.425677
ENSG00000114378	HYAL1	Skin_Sun_Exposed_Lower_leg	eqtl	-0.00245556	0.00594664	0.679656	0.243154
ENSG00000114378	HYAL1	Esophagus_Gastroesophageal_Junction	eqtl	0.0026359	0.0123685	0.831237
ENSG00000114378	HYAL1	Muscle_Skeletal	eqtl	-0.00208295	0.0171843	0.903523
ENSG00000186792	HYAL3	Cells_EBV-transformed_lymphocytes	eqtl	-0.00703972	0.00828202	0.395325
ENSG00000186792	HYAL3	Adipose_Subcutaneous	eqtl	-0.00316	0.00706354	0.654609
ENSG00000186792	HYAL3	Adipose_Visceral_Omentum	eqtl	-0.00365909	0.00817915	0.654609
ENSG00000186792	HYAL3	Adrenal_Gland	eqtl	-0.00342095	0.00764683	0.654609
ENSG00000186792	HYAL3	Artery_Aorta	eqtl	-0.00286587	0.00640606	0.654609
ENSG00000186792	HYAL3	Artery_Coronary	eqtl	-0.00263243	0.00588425	0.654609
ENSG00000186792	HYAL3	Artery_Tibial	eqtl	-0.00301681	0.00674345	0.654609
ENSG00000186792	HYAL3	Brain_Amygdala	eqtl	-0.00326625	0.00730102	0.654609
ENSG00000186792	HYAL3	Brain_Anterior_cingulate_cortex_BA24	eqtl	-0.00325217	0.00726956	0.654609
ENSG00000186792	HYAL3	Brain_Caudate_basal_ganglia	eqtl	-0.00359919	0.00804524	0.654609
ENSG00000186792	HYAL3	Brain_Cerebellar_Hemisphere	eqtl	-0.00232703	0.00520159	0.654609
ENSG00000186792	HYAL3	Brain_Cortex	eqtl	-0.00298472	0.00667172	0.654609
ENSG00000186792	HYAL3	Brain_Frontal_Cortex_BA9	eqtl	-0.00294431	0.0065814	0.654609
ENSG00000186792	HYAL3	Brain_Hippocampus	eqtl	-0.00425341	0.00950763	0.654609
ENSG00000186792	HYAL3	Brain_Nucleus_accumbens_basal_ganglia	eqtl	-0.00367855	0.00822265	0.654609
ENSG00000186792	HYAL3	Brain_Putamen_basal_ganglia	eqtl	-0.00351941	0.00786692	0.654609
ENSG00000186792	HYAL3	Brain_Spinal_cord_cervical_c-1	eqtl	-0.00303166	0.00677665	0.654609
ENSG00000186792	HYAL3	Breast_Mammary_Tissue	eqtl	-0.00337939	0.00755392	0.654609
ENSG00000186792	HYAL3	Cells_Cultured_fibroblasts	eqtl	-0.00259753	0.00580624	0.654609
ENSG00000186792	HYAL3	Colon_Sigmoid	eqtl	-0.0025587	0.00571945	0.654609
ENSG00000186792	HYAL3	Colon_Transverse	eqtl	-0.0032561	0.00727834	0.654609
ENSG00000186792	HYAL3	Esophagus_Gastroesophageal_Junction	eqtl	-0.00269908	0.00603324	0.654609
ENSG00000186792	HYAL3	Esophagus_Mucosa	eqtl	-0.00302799	0.00676844	0.654609
ENSG00000186792	HYAL3	Esophagus_Muscularis	eqtl	-0.00244519	0.00546571	0.654609
ENSG00000186792	HYAL3	Heart_Atrial_Appendage	eqtl	-0.00315206	0.00704578	0.654609
ENSG00000186792	HYAL3	Heart_Left_Ventricle	eqtl	-0.00292174	0.00653094	0.654609
ENSG00000186792	HYAL3	Lung	eqtl	-0.00396151	0.00885515	0.654609
ENSG00000186792	HYAL3	Minor_Salivary_Gland	eqtl	-0.0026709	0.00597024	0.654609
ENSG00000186792	HYAL3	Muscle_Skeletal	eqtl	-0.0049567	0.0110797	0.654609
ENSG00000186792	HYAL3	Nerve_Tibial	eqtl	-0.00370136	0.00827362	0.654609
ENSG00000186792	HYAL3	Ovary	eqtl	-0.00294821	0.00659011	0.654609
ENSG00000186792	HYAL3	Prostate	eqtl	-0.00310501	0.00694061	0.654609
ENSG00000186792	HYAL3	Skin_Not_Sun_Exposed_Suprapubic	eqtl	-0.00369018	0.00824864	0.654609
ENSG00000186792	HYAL3	Skin_Sun_Exposed_Lower_leg	eqtl	-0.00398326	0.00890376	0.654609
ENSG00000186792	HYAL3	Small_Intestine_Terminal_Ileum	eqtl	-0.0028977	0.00647721	0.654609
ENSG00000186792	HYAL3	Spleen	eqtl	-0.00305495	0.00682871	0.654609
ENSG00000186792	HYAL3	Stomach	eqtl	-0.00414891	0.00927404	0.654609
ENSG00000186792	HYAL3	Testis	eqtl	-0.00530471	0.0118576	0.654609
ENSG00000186792	HYAL3	Thyroid	eqtl	-0.00275719	0.00616314	0.654609
ENSG00000186792	HYAL3	Uterus	eqtl	-0.00285772	0.00638785	0.654609
ENSG00000186792	HYAL3	Whole_Blood	eqtl	-0.00416908	0.00931912	0.654609
ENSG00000186792	HYAL3	Brain_Cerebellum	eqtl	0.00122687	0.00582764	0.833257
ENSG00000186792	HYAL3	Brain_Hypothalamus	eqtl	0.00155296	0.00737658	0.833257
ENSG00000186792	HYAL3	Pancreas	eqtl	0.00202131	0.00960125	0.833257
ENSG00000186792	HYAL3	Pituitary	eqtl	0.00116561	0.00553667	0.833257
ENSG00000106302	HYAL4	Testis	eqtl	0.00837676	0.00811223	0.301787
ENSG00000157423	HYDIN	Thyroid	eqtl	0.00327475	0.0272896	0.904483
ENSG00000188266	HYKK	Heart_Left_Ventricle	eqtl	-0.0410603	0.0160855	0.0106913
ENSG00000188266	HYKK	Brain_Hypothalamus	eqtl	-0.00874368	0.00874368	0.317311
ENSG00000188266	HYKK	Brain_Caudate_basal_ganglia	eqtl	-0.00122765	0.00908461	0.892505
ENSG00000188266	HYKK	Brain_Cortex	eqtl	-0.0014733	0.0109024	0.892505
ENSG00000198331	HYLS1	Testis	eqtl	0.0151896	0.0201351	0.450617
ENSG00000149428	HYOU1	Testis	eqtl	-0.0499243	0.0229537	0.0296301
ENSG00000242028	HYPK	Cells_Cultured_fibroblasts	eqtl	0.031984	0.0269339	0.23503
ENSG00000134330	IAH1	Skin_Not_Sun_Exposed_Suprapubic	eqtl	0.0431406	0.0186943	0.0210163
ENSG00000134330	IAH1	Skin_Sun_Exposed_Lower_leg	eqtl	-0.0350032	0.0155561	0.0244409	0.0260526
ENSG00000134330	IAH1	Liver	eqtl	0.0269982	0.0122434	0.0274451
ENSG00000134330	IAH1	Brain_Frontal_Cortex_BA9	eqtl	-0.0211021	0.0116214	0.0694027
ENSG00000134330	IAH1	Esophagus_Muscularis	eqtl	-0.309349	0.183456	0.0917515
ENSG00000134330	IAH1	Muscle_Skeletal	eqtl	-0.189843	0.15068	0.207703
ENSG00000134330	IAH1	Heart_Left_Ventricle	eqtl	1.93794	1.73637	0.264384
ENSG00000134330	IAH1	Pancreas	eqtl	0.939015	0.841344	0.264384
ENSG00000134330	IAH1	Thyroid	eqtl	1.67734	1.50288	0.264384
ENSG00000134330	IAH1	Brain_Anterior_cingulate_cortex_BA24	eqtl	-0.0180188	0.0164382	0.273011
ENSG00000134330	IAH1	Cells_Cultured_fibroblasts	eqtl	-0.0349663	0.0326918	0.284811	0.810094
ENSG00000134330	IAH1	Testis	eqtl	-0.0105137	0.0167968	0.531356	0.345827
ENSG00000134330	IAH1	Adrenal_Gland	eqtl	0.000764781	0.0128492	0.952538	0.0712475
ENSG00000134330	IAH1	Adipose_Visceral_Omentum	eqtl	0.00146464	0.109024	0.989281
ENSG00000134330	IAH1	Artery_Tibial	eqtl	0.00290391	0.21616	0.989281
ENSG00000196305	IARS1	Whole_Blood	eqtl	0.0992054	0.0449601	0.0273475
ENSG00000196305	IARS1	Ovary	eqtl	0.0164509	0.0140667	0.242206
ENSG00000196305	IARS1	Artery_Tibial	eqtl	0.0276972	0.0258194	0.283394
ENSG00000181873	IBA57	Brain_Cerebellar_Hemisphere	eqtl	0.0287464	0.0117458	0.0143904
ENSG00000181873	IBA57	Colon_Transverse	eqtl	-0.0208051	0.00943485	0.0274451
ENSG00000181873	IBA57	Lung	eqtl	-0.0229151	0.0103917	0.0274451
ENSG00000181873	IBA57	Skin_Not_Sun_Exposed_Suprapubic	eqtl	-0.0470274	0.0213264	0.0274451
ENSG00000181873	IBA57	Whole_Blood	eqtl	-0.0143755	0.00737692	0.0513291
ENSG00000181873	IBA57	Colon_Sigmoid	eqtl	-0.00826337	0.00811313	0.308432
ENSG00000181873	IBA57	Esophagus_Muscularis	eqtl	-0.0202345	0.0198666	0.308432
ENSG00000029559	IBSP	Brain_Anterior_cingulate_cortex_BA24	eqtl	0.00662672	0.0100171	0.508267
ENSG00000029559	IBSP	Brain_Cortex	eqtl	0.00686217	0.010373	0.508267
ENSG00000029559	IBSP	Brain_Frontal_Cortex_BA9	eqtl	0.00629957	0.00952261	0.508267
ENSG00000029559	IBSP	Muscle_Skeletal	eqtl	-0.00355739	0.00656037	0.587643	0.845702
3415_61	IBSP	Blood_Plasma	pqtl	0.0159872	0.0295763	0.588824
ENSG00000005700	IBTK	Esophagus_Mucosa	eqtl	0.0634154	0.0210177	0.00255087
ENSG00000005700	IBTK	Muscle_Skeletal	eqtl	-0.110351	0.0507494	0.0296737
ENSG00000005700	IBTK	Thyroid	eqtl	-0.0715636	0.0329116	0.0296737
ENSG00000005700	IBTK	Pancreas	eqtl	-0.0112459	0.0118885	0.344176
ENSG00000005700	IBTK	Stomach	eqtl	-0.0193407	0.0210472	0.358138
ENSG00000005700	IBTK	Colon_Transverse	eqtl	-0.0232195	0.0268476	0.387113
ENSG00000005700	IBTK	Liver	eqtl	-0.00348239	0.0161061	0.828819
ENSG00000005700	IBTK	Lung	eqtl	-0.000128221	0.00122687	0.916764	0.207918
ENSG00000005700	IBTK	Nerve_Tibial	eqtl	-0.00207822	0.02338	0.92917
ENSG00000005700	IBTK	Brain_Cerebellum	eqtl	-0.000742349	0.0167029	0.96455
ENSG00000003147	ICA1	Cells_Cultured_fibroblasts	eqtl	0.010732	0.0072197	0.13715
ENSG00000003147	ICA1	Adipose_Subcutaneous	eqtl	0.0299563	0.0213151	0.159901
ENSG00000003147	ICA1	Artery_Tibial	eqtl	0.0248674	0.018041	0.168086
ENSG00000003147	ICA1	Colon_Transverse	eqtl	-0.0318531	0.0231091	0.168086
ENSG00000003147	ICA1	Lung	eqtl	0.0265143	0.0192359	0.168086
ENSG00000003147	ICA1	Nerve_Tibial	eqtl	0.0286518	0.0207866	0.168086
ENSG00000003147	ICA1	Thyroid	eqtl	0.0121993	0.00902749	0.176583
ENSG00000003147	ICA1	Liver	eqtl	0.0157132	0.0142455	0.270014
ENSG00000003147	ICA1	Prostate	eqtl	0.0923652	0.0837376	0.270014
ENSG00000003147	ICA1	Skin_Not_Sun_Exposed_Suprapubic	eqtl	0.0112668	0.0235425	0.632244
ENSG00000003147	ICA1	Whole_Blood	eqtl	-0.00321052	0.0136784	0.81443	0.108374
ENSG00000003147	ICA1	Heart_Left_Ventricle	eqtl	0.0018611	0.0203391	0.927093
ENSG00000163596	ICA1L	Artery_Tibial	eqtl	0.428014	0.0245582	5.00816e-68
ENSG00000163596	ICA1L	Skin_Sun_Exposed_Lower_leg	eqtl	0.398568	0.0229479	1.4311e-67
ENSG00000163596	ICA1L	Skin_Not_Sun_Exposed_Suprapubic	eqtl	0.272968	0.0157641	3.57584e-67
ENSG00000163596	ICA1L	Cells_Cultured_fibroblasts	eqtl	0.260816	0.0154217	3.65293e-64
ENSG00000163596	ICA1L	Pancreas	eqtl	0.188675	0.0113086	1.70748e-62
ENSG00000163596	ICA1L	Brain_Cortex	eqtl	-0.351459	0.0210654	1.70748e-62
ENSG00000163596	ICA1L	Adipose_Subcutaneous	eqtl	0.343629	0.0209901	3.08273e-60
ENSG00000163596	ICA1L	Breast_Mammary_Tissue	eqtl	0.170079	0.0173158	9.033e-23
ENSG00000163596	ICA1L	Muscle_Skeletal	eqtl	0.14266	0.0183765	8.28404e-15
ENSG00000163596	ICA1L	Nerve_Tibial	eqtl	0.370035	0.0868409	2.03458e-05
ENSG00000163596	ICA1L	Thyroid	eqtl	0.20816	0.0488517	2.03458e-05
ENSG00000090339	ICAM1	Whole_Blood	eqtl	-0.0148929	0.027755	0.591554
4342_10	ICAM1	Blood_Plasma	pqtl	-4.96286e-05	0.00296213	0.986633	0.086847
ENSG00000108622	ICAM2	Whole_Blood	eqtl	-0.0770828	0.0428238	0.0718606
ENSG00000108622	ICAM2	Nerve_Tibial	eqtl	-0.0211835	0.0135435	0.117793
ENSG00000108622	ICAM2	Skin_Not_Sun_Exposed_Suprapubic	eqtl	-0.0385888	0.0253041	0.127259
ENSG00000108622	ICAM2	Skin_Sun_Exposed_Lower_leg	eqtl	-0.0352492	0.025273	0.163095
ENSG00000108622	ICAM2	Adipose_Subcutaneous	eqtl	-0.021166	0.018464	0.251654
ENSG00000108622	ICAM2	Adipose_Visceral_Omentum	eqtl	-0.0213263	0.0186038	0.251654
ENSG00000108622	ICAM2	Thyroid	eqtl	-0.0132595	0.0115668	0.251654
ENSG00000108622	ICAM2	Cells_Cultured_fibroblasts	eqtl	0.00166898	0.00383484	0.663405	0.00442725
ENSG00000076662	ICAM3	Testis	eqtl	0.00857549	0.00821817	0.296727
ENSG00000076662	ICAM3	Spleen	eqtl	0.0132066	0.0195969	0.500367
ENSG00000076662	ICAM3	Whole_Blood	eqtl	0.0184217	0.0311263	0.55396
6550_4	ICAM4	Blood_Plasma	pqtl	0.00173611	0.0329861	0.958025
ENSG00000105376	ICAM5	Cells_Cultured_fibroblasts	eqtl	-0.0227726	0.0132595	0.085896	0.586229
5124_69	ICAM5	Blood_Plasma	pqtl	-0.00811802	0.00519389	0.118054	0.0159632
ENSG00000105376	ICAM5	Lung	eqtl	-0.033937	0.0221328	0.125194
ENSG00000105376	ICAM5	Whole_Blood	eqtl	-0.0312506	0.0218754	0.153127
8245_27	ICAM5	Blood_Plasma	pqtl	-0.00600987	0.00440111	0.172084	0.0181141
ENSG00000105376	ICAM5	Adipose_Subcutaneous	eqtl	-0.0130616	0.0138079	0.344176
ENSG00000105376	ICAM5	Adipose_Visceral_Omentum	eqtl	-0.00946642	0.0100074	0.344176
ENSG00000105376	ICAM5	Esophagus_Mucosa	eqtl	-0.0140502	0.0148531	0.344176
ENSG00000105376	ICAM5	Heart_Atrial_Appendage	eqtl	-0.0088271	0.00933151	0.344176
ENSG00000105376	ICAM5	Heart_Left_Ventricle	eqtl	-0.0095548	0.0101008	0.344176
ENSG00000105376	ICAM5	Skin_Not_Sun_Exposed_Suprapubic	eqtl	-0.0122055	0.012903	0.344176
ENSG00000105376	ICAM5	Skin_Sun_Exposed_Lower_leg	eqtl	-0.00888724	0.00939508	0.344176
ENSG00000105376	ICAM5	Spleen	eqtl	-0.00680186	0.00719054	0.344176
ENSG00000105376	ICAM5	Thyroid	eqtl	-0.0031579	0.0171429	0.853848
ENSG00000128915	ICE2	Brain_Cerebellar_Hemisphere	eqtl	0.0106973	0.0112321	0.340904
ENSG00000128915	ICE2	Skin_Sun_Exposed_Lower_leg	eqtl	-0.0132881	0.0259435	0.608514
ENSG00000128915	ICE2	Brain_Cerebellum	eqtl	0.00303431	0.00956976	0.751188
ENSG00000116237	ICMT	Brain_Cortex	eqtl	-0.0140452	0.0151884	0.355106
ENSG00000116237	ICMT	Pituitary	eqtl	-0.0156478	0.0169215	0.355106
ENSG00000116237	ICMT	Brain_Putamen_basal_ganglia	eqtl	-0.0187127	0.0210229	0.373407
ENSG00000116237	ICMT	Adipose_Visceral_Omentum	eqtl	-0.0165944	0.0188761	0.379336
ENSG00000116237	ICMT	Brain_Hypothalamus	eqtl	-0.00769248	0.00992218	0.438174
ENSG00000116237	ICMT	Artery_Tibial	eqtl	-0.0114206	0.0147568	0.43898	0.941428
ENSG00000116237	ICMT	Brain_Frontal_Cortex_BA9	eqtl	-0.0116581	0.0151277	0.440919
ENSG00000116237	ICMT	Brain_Hippocampus	eqtl	-0.0120404	0.0156239	0.440919
ENSG00000116237	ICMT	Thyroid	eqtl	-0.0118124	0.0157561	0.453433	0.821768
ENSG00000116237	ICMT	Brain_Amygdala	eqtl	-0.00727815	0.0111772	0.514941
ENSG00000116237	ICMT	Cells_EBV-transformed_lymphocytes	eqtl	-0.0176835	0.0271568	0.514941
ENSG00000116237	ICMT	Esophagus_Gastroesophageal_Junction	eqtl	-0.0161008	0.0247262	0.514941
ENSG00000116237	ICMT	Pancreas	eqtl	-0.0188253	0.0289103	0.514941
ENSG00000116237	ICMT	Small_Intestine_Terminal_Ileum	eqtl	-0.0211736	0.0325166	0.514941
ENSG00000116237	ICMT	Adipose_Subcutaneous	eqtl	-0.01271	0.0255663	0.61909	0.555542
ENSG00000116237	ICMT	Esophagus_Muscularis	eqtl	-0.0108547	0.028617	0.704457
ENSG00000116237	ICMT	Heart_Atrial_Appendage	eqtl	-0.00989489	0.0260865	0.704457
ENSG00000116237	ICMT	Whole_Blood	eqtl	-0.00766258	0.0202014	0.704457
ENSG00000116237	ICMT	Muscle_Skeletal	eqtl	-0.00511722	0.0138642	0.712056	0.336115
ENSG00000116237	ICMT	Brain_Caudate_basal_ganglia	eqtl	-0.00661107	0.0219367	0.763132
ENSG00000116237	ICMT	Brain_Nucleus_accumbens_basal_ganglia	eqtl	-0.00577176	0.0191518	0.763132
ENSG00000116237	ICMT	Skin_Sun_Exposed_Lower_leg	eqtl	-0.00171276	0.00888977	0.84722	0.929081
ENSG00000116237	ICMT	Artery_Coronary	eqtl	-0.00054583	0.0101583	0.957148	0.974556
ENSG00000116237	ICMT	Nerve_Tibial	eqtl	-0.00052691	0.0111851	0.962427	0.967254
ENSG00000116237	ICMT	Artery_Aorta	eqtl	-0.000357133	0.0131246	0.978292
ENSG00000116237	ICMT	Breast_Mammary_Tissue	eqtl	-0.00102454	0.0376518	0.978292
ENSG00000116237	ICMT	Cells_Cultured_fibroblasts	eqtl	-0.000886364	0.0325739	0.978292
ENSG00000116237	ICMT	Colon_Sigmoid	eqtl	-0.000909773	0.0334342	0.978292
ENSG00000116237	ICMT	Colon_Transverse	eqtl	-0.000590544	0.0217025	0.978292
ENSG00000116237	ICMT	Esophagus_Mucosa	eqtl	-0.000362066	0.0133059	0.978292
ENSG00000116237	ICMT	Lung	eqtl	-0.000842167	0.0309496	0.978292
ENSG00000116237	ICMT	Skin_Not_Sun_Exposed_Suprapubic	eqtl	-0.000429351	0.0157787	0.978292
ENSG00000116237	ICMT	Spleen	eqtl	-0.000650278	0.0238977	0.978292
ENSG00000116237	ICMT	Stomach	eqtl	-0.000935686	0.0343864	0.978292
5061_27	ICOSLG	Blood_Plasma	pqtl	0.101313	0.0440901	0.0215691
ENSG00000160223	ICOSLG	Adrenal_Gland	eqtl	-0.00537361	0.00461942	0.244722
ENSG00000160223	ICOSLG	Brain_Amygdala	eqtl	-0.00639211	0.00549497	0.244722
ENSG00000160223	ICOSLG	Brain_Anterior_cingulate_cortex_BA24	eqtl	-0.00606967	0.00521778	0.244722
ENSG00000160223	ICOSLG	Brain_Cerebellar_Hemisphere	eqtl	-0.00726417	0.00624464	0.244722
ENSG00000160223	ICOSLG	Brain_Cerebellum	eqtl	-0.00630832	0.00542294	0.244722
ENSG00000160223	ICOSLG	Brain_Cortex	eqtl	-0.00727884	0.00625725	0.244722
ENSG00000160223	ICOSLG	Brain_Hypothalamus	eqtl	-0.00632905	0.00544076	0.244722
ENSG00000160223	ICOSLG	Brain_Nucleus_accumbens_basal_ganglia	eqtl	-0.00665941	0.00572475	0.244722
ENSG00000160223	ICOSLG	Brain_Putamen_basal_ganglia	eqtl	-0.00651211	0.00559813	0.244722
ENSG00000160223	ICOSLG	Brain_Spinal_cord_cervical_c-1	eqtl	-0.00614429	0.00528193	0.244722
ENSG00000160223	ICOSLG	Brain_Substantia_nigra	eqtl	-0.00674473	0.0057981	0.244722
ENSG00000160223	ICOSLG	Cells_EBV-transformed_lymphocytes	eqtl	-0.00556488	0.00478385	0.244722
ENSG00000160223	ICOSLG	Esophagus_Gastroesophageal_Junction	eqtl	-0.00612717	0.00526722	0.244722
ENSG00000160223	ICOSLG	Liver	eqtl	-0.00620395	0.00533322	0.244722
ENSG00000160223	ICOSLG	Minor_Salivary_Gland	eqtl	-0.00450045	0.00386881	0.244722
ENSG00000160223	ICOSLG	Ovary	eqtl	-0.00776239	0.00667293	0.244722
ENSG00000160223	ICOSLG	Prostate	eqtl	-0.0067999	0.00584553	0.244722
ENSG00000160223	ICOSLG	Uterus	eqtl	-0.0058756	0.00505096	0.244722
ENSG00000160223	ICOSLG	Nerve_Tibial	eqtl	-0.00501323	0.00439855	0.254393	0.224914
ENSG00000160223	ICOSLG	Muscle_Skeletal	eqtl	-0.00381072	0.00486758	0.433699	0.233372
ENSG00000160223	ICOSLG	Heart_Left_Ventricle	eqtl	-0.00356589	0.00463667	0.441857	0.229876
ENSG00000160223	ICOSLG	Adipose_Subcutaneous	eqtl	-0.00303595	0.0039857	0.446233	0.228065
ENSG00000160223	ICOSLG	Heart_Atrial_Appendage	eqtl	-0.00343007	0.0046467	0.460409	0.222498
ENSG00000160223	ICOSLG	Thyroid	eqtl	-0.00368514	0.00508758	0.468856	0.374569
ENSG00000160223	ICOSLG	Pituitary	eqtl	-0.00294795	0.00427402	0.49036	0.212053
ENSG00000160223	ICOSLG	Artery_Tibial	eqtl	-0.00345057	0.00523928	0.510155	0.205997
ENSG00000160223	ICOSLG	Skin_Not_Sun_Exposed_Suprapubic	eqtl	-0.00281466	0.00429104	0.511863	0.205502
ENSG00000160223	ICOSLG	Esophagus_Muscularis	eqtl	-0.00293581	0.00449463	0.513639	0.204993
ENSG00000160223	ICOSLG	Artery_Aorta	eqtl	-0.00294065	0.00460998	0.523548	0.202231
ENSG00000160223	ICOSLG	Whole_Blood	eqtl	-0.00379932	0.0059799	0.525201	0.201783
ENSG00000160223	ICOSLG	Testis	eqtl	-0.00297553	0.00480998	0.53617	0.198904
ENSG00000160223	ICOSLG	Colon_Sigmoid	eqtl	-0.0027229	0.00442786	0.53859	0.19829
ENSG00000160223	ICOSLG	Adipose_Visceral_Omentum	eqtl	-0.00325051	0.00531617	0.54091	0.563402
ENSG00000160223	ICOSLG	Skin_Sun_Exposed_Lower_leg	eqtl	-0.00268271	0.00455021	0.555473	0.194197
ENSG00000160223	ICOSLG	Brain_Frontal_Cortex_BA9	eqtl	-0.00257989	0.00452334	0.568439	0.191273
ENSG00000160223	ICOSLG	Esophagus_Mucosa	eqtl	-0.00229942	0.00407321	0.572399	0.190415
ENSG00000160223	ICOSLG	Small_Intestine_Terminal_Ileum	eqtl	-0.00226878	0.00412369	0.582194	0.188362
ENSG00000160223	ICOSLG	Artery_Coronary	eqtl	-0.00243019	0.00448465	0.587894	0.18721
ENSG00000160223	ICOSLG	Lung	eqtl	-0.00249179	0.00461685	0.589393	0.186912
ENSG00000160223	ICOSLG	Brain_Hippocampus	eqtl	-0.00265466	0.0050986	0.6026	0.184376
ENSG00000160223	ICOSLG	Colon_Transverse	eqtl	-0.00222471	0.00433439	0.607764	0.183426
ENSG00000160223	ICOSLG	Stomach	eqtl	-0.00237795	0.00473683	0.615658	0.182018
ENSG00000160223	ICOSLG	Brain_Caudate_basal_ganglia	eqtl	-0.00211407	0.00433012	0.625392	0.180351
ENSG00000160223	ICOSLG	Spleen	eqtl	-0.00172592	0.00354886	0.626734	0.180128
ENSG00000160223	ICOSLG	Breast_Mammary_Tissue	eqtl	-0.00229914	0.00491418	0.639886	0.178006
ENSG00000160223	ICOSLG	Vagina	eqtl	-0.00150421	0.00449535	0.737917	0.165733
ENSG00000172201	ID4	Esophagus_Mucosa	eqtl	0.0224248	0.0101931	0.0278069
ENSG00000172201	ID4	Cells_Cultured_fibroblasts	eqtl	0.0335654	0.0186684	0.0721802
ENSG00000172201	ID4	Artery_Tibial	eqtl	-0.0132889	0.0119543	0.266294	0.564313
ENSG00000172201	ID4	Nerve_Tibial	eqtl	-0.005426	0.0166954	0.745181
ENSG00000119912	IDE	Cells_Cultured_fibroblasts	eqtl	-0.0148568	0.0174183	0.393692
3197_70	IDE	Blood_Plasma	pqtl	0.0254237	0.0367232	0.488744
ENSG00000119912	IDE	Skin_Sun_Exposed_Lower_leg	eqtl	-0.0188573	0.0447862	0.673717
18338_26	IDH1	Blood_Plasma	pqtl	-0.0227829	0.0247113	0.356549	0.0833062
ENSG00000138413	IDH1	Artery_Tibial	eqtl	-0.0189208	0.0258011	0.463355
ENSG00000182054	IDH2	Ovary	eqtl	-0.0418209	0.0163324	0.010449
ENSG00000182054	IDH2	Adipose_Visceral_Omentum	eqtl	-0.0522747	0.0234857	0.0260271
ENSG00000182054	IDH2	Artery_Aorta	eqtl	-0.0309561	0.0139078	0.0260271
ENSG00000182054	IDH2	Artery_Tibial	eqtl	-0.0495248	0.0222503	0.0260271
ENSG00000182054	IDH2	Cells_Cultured_fibroblasts	eqtl	-0.0456241	0.0204978	0.0260271
ENSG00000182054	IDH2	Nerve_Tibial	eqtl	-0.0421727	0.0189471	0.0260271
ENSG00000182054	IDH2	Esophagus_Mucosa	eqtl	-0.00766486	0.00478934	0.10951	0.00414235
ENSG00000182054	IDH2	Skin_Not_Sun_Exposed_Suprapubic	eqtl	-0.011819	0.00862452	0.170563	0.245222
ENSG00000182054	IDH2	Skin_Sun_Exposed_Lower_leg	eqtl	-0.00703385	0.00762586	0.356337	0.424475
ENSG00000182054	IDH2	Adipose_Subcutaneous	eqtl	0.0183872	0.0199632	0.357023
ENSG00000182054	IDH2	Testis	eqtl	0.0170776	0.0185414	0.357023
ENSG00000182054	IDH2	Minor_Salivary_Gland	eqtl	-0.0046853	0.00559213	0.402122
ENSG00000182054	IDH2	Liver	eqtl	0.0144724	0.0172865	0.402475
ENSG00000182054	IDH2	Heart_Atrial_Appendage	eqtl	0.0120251	0.0235273	0.609273
ENSG00000182054	IDH2	Heart_Left_Ventricle	eqtl	0.0107536	0.0210396	0.609273
ENSG00000182054	IDH2	Pancreas	eqtl	0.00651732	0.0247658	0.792429
ENSG00000166411	IDH3A	Heart_Atrial_Appendage	eqtl	0.0078591	0.0100271	0.433167
ENSG00000166411	IDH3A	Heart_Left_Ventricle	eqtl	0.0109157	0.0139269	0.433167
ENSG00000166411	IDH3A	Muscle_Skeletal	eqtl	0	0.00844795	1
ENSG00000101365	IDH3B	Whole_Blood	eqtl	-0.0223622	0.0559055	0.689157
ENSG00000101365	IDH3B	Brain_Frontal_Cortex_BA9	eqtl	-0.00239294	0.0201007	0.905238
ENSG00000101365	IDH3B	Heart_Atrial_Appendage	eqtl	0.00403506	0.0348024	0.907698
ENSG00000101365	IDH3B	Brain_Cerebellar_Hemisphere	eqtl	0.00209981	0.0200982	0.91679
ENSG00000101365	IDH3B	Brain_Cerebellum	eqtl	0.00190326	0.0182169	0.91679
ENSG00000101365	IDH3B	Adipose_Subcutaneous	eqtl	-0.00272885	0.0300173	0.927565
ENSG00000101365	IDH3B	Brain_Cortex	eqtl	-0.00203751	0.0224126	0.927565
ENSG00000101365	IDH3B	Skin_Not_Sun_Exposed_Suprapubic	eqtl	-0.00212909	0.02342	0.927565
ENSG00000101365	IDH3B	Skin_Sun_Exposed_Lower_leg	eqtl	-0.00269633	0.0296596	0.927565
ENSG00000101365	IDH3B	Muscle_Skeletal	eqtl	0.00016859	0.0108956	0.987655	0.586646
ENSG00000067064	IDI1	Muscle_Skeletal	eqtl	0.036941	0.0290812	0.203988
17712_7	IDI1	Blood_Plasma	pqtl	-0.0477157	0.0379019	0.208056
ENSG00000148377	IDI2	Muscle_Skeletal	eqtl	-0.0298223	0.0115445	0.00978762	0.781111
17832_12	IDI2	Blood_Plasma	pqtl	-0.036668	0.017661	0.0378743	0.605854
ENSG00000232656	IDI2-AS1	Brain_Cerebellum	eqtl	-0.0255011	0.0126314	0.0435009
ENSG00000232656	IDI2-AS1	Muscle_Skeletal	eqtl	0.0269361	0.021205	0.203988
ENSG00000232656	IDI2-AS1	Brain_Putamen_basal_ganglia	eqtl	-0.00251388	0.00947541	0.790774
ENSG00000232656	IDI2-AS1	Brain_Spinal_cord_cervical_c-1	eqtl	-0.00186587	0.00715252	0.794193
ENSG00000148057	IDNK	Skin_Not_Sun_Exposed_Suprapubic	eqtl	0.0313929	0.0164984	0.0570682	0.899448
ENSG00000148057	IDNK	Pituitary	eqtl	0.0163115	0.00860883	0.0581273
ENSG00000148057	IDNK	Breast_Mammary_Tissue	eqtl	0.0369897	0.0200801	0.0654598
ENSG00000148057	IDNK	Skin_Sun_Exposed_Lower_leg	eqtl	0.0372255	0.020501	0.0694027
ENSG00000148057	IDNK	Testis	eqtl	0.0125066	0.00881612	0.156014
ENSG00000148057	IDNK	Spleen	eqtl	0.0143174	0.0104347	0.170034
ENSG00000148057	IDNK	Esophagus_Mucosa	eqtl	-0.00527855	0.00566479	0.35143
ENSG00000148057	IDNK	Nerve_Tibial	eqtl	-0.00771357	0.0125015	0.537226	0.431186
ENSG00000148057	IDNK	Artery_Tibial	eqtl	0.01143	0.0234949	0.626622
ENSG00000148057	IDNK	Cells_Cultured_fibroblasts	eqtl	0.00592427	0.0253128	0.814952
ENSG00000148057	IDNK	Thyroid	eqtl	0.00118394	0.00832995	0.886977	0.00646938
ENSG00000131203	IDO1	Breast_Mammary_Tissue	eqtl	-0.0114038	0.0135421	0.399729
ENSG00000131203	IDO1	Colon_Transverse	eqtl	-0.0116752	0.0138643	0.399729
ENSG00000131203	IDO1	Skin_Sun_Exposed_Lower_leg	eqtl	-0.014647	0.0181161	0.418797
ENSG00000131203	IDO1	Adipose_Visceral_Omentum	eqtl	-0.00949419	0.0124407	0.445369
ENSG00000131203	IDO1	Muscle_Skeletal	eqtl	0	0.0185451	1
ENSG00000127415	IDUA	Pancreas	eqtl	-0.0454973	0.0106722	2.01558e-05
ENSG00000127415	IDUA	Esophagus_Mucosa	eqtl	-0.0785847	0.0184334	2.01558e-05
ENSG00000127415	IDUA	Lung	eqtl	-0.051604	0.0121046	2.01558e-05
ENSG00000127415	IDUA	Stomach	eqtl	-0.0751936	0.017638	2.01558e-05
ENSG00000127415	IDUA	Colon_Transverse	eqtl	-0.0737241	0.0176196	2.86159e-05
ENSG00000127415	IDUA	Spleen	eqtl	-0.0522101	0.0124779	2.86159e-05
ENSG00000127415	IDUA	Adrenal_Gland	eqtl	-0.0559918	0.0133817	2.86159e-05
ENSG00000127415	IDUA	Skin_Not_Sun_Exposed_Suprapubic	eqtl	-0.0874337	0.0208961	2.86159e-05
ENSG00000127415	IDUA	Thyroid	eqtl	-0.09212	0.0220161	2.86159e-05
ENSG00000127415	IDUA	Adipose_Visceral_Omentum	eqtl	-0.0313174	0.00926019	0.000719755	0.0216049
ENSG00000127415	IDUA	Breast_Mammary_Tissue	eqtl	-0.0604851	0.0188216	0.00131085	0.0060551
ENSG00000127415	IDUA	Nerve_Tibial	eqtl	-0.0360342	0.0118764	0.00241266	0.0026441
ENSG00000127415	IDUA	Heart_Atrial_Appendage	eqtl	-0.0230189	0.0078821	0.00349586	0.0269604
ENSG00000127415	IDUA	Colon_Sigmoid	eqtl	-0.036311	0.0125558	0.00382844	0.00154293
ENSG00000127415	IDUA	Artery_Tibial	eqtl	0.103755	0.036658	0.00464961
ENSG00000127415	IDUA	Whole_Blood	eqtl	-0.0740024	0.0263286	0.00494297	0.000879536
ENSG00000127415	IDUA	Esophagus_Gastroesophageal_Junction	eqtl	-0.0507016	0.0201868	0.0120176
3169_70	IDUA	Blood_Plasma	pqtl	-0.013865	0.00554515	0.0124055	0.00557415
ENSG00000127415	IDUA	Cells_Cultured_fibroblasts	eqtl	-0.0353577	0.0144466	0.0143863	0.270384
ENSG00000127415	IDUA	Skin_Sun_Exposed_Lower_leg	eqtl	-0.0319858	0.0134511	0.0174099	5.71883e-05
ENSG00000127415	IDUA	Muscle_Skeletal	eqtl	-0.0362017	0.0164919	0.0281549
ENSG00000127415	IDUA	Uterus	eqtl	-0.0179824	0.008192	0.0281549
ENSG00000127415	IDUA	Adipose_Subcutaneous	eqtl	-0.023613	0.0116396	0.0424919	5.58968e-05
ENSG00000127415	IDUA	Heart_Left_Ventricle	eqtl	-0.0237755	0.0149302	0.111284	0.0795658
ENSG00000127415	IDUA	Esophagus_Muscularis	eqtl	-0.0245811	0.0154776	0.112247	0.0416925
ENSG00000127415	IDUA	Artery_Coronary	eqtl	-0.0207148	0.0148363	0.162646
ENSG00000127415	IDUA	Artery_Aorta	eqtl	-0.00690954	0.00767145	0.367757	0.0101021
ENSG00000127415	IDUA	Brain_Cerebellum	eqtl	0.0108798	0.0132322	0.41095
ENSG00000134049	IER3IP1	Esophagus_Mucosa	eqtl	-0.0483175	0.0126806	0.000138773
ENSG00000134049	IER3IP1	Skin_Not_Sun_Exposed_Suprapubic	eqtl	-0.0456663	0.0119848	0.000138773
ENSG00000134049	IER3IP1	Skin_Sun_Exposed_Lower_leg	eqtl	-0.0453667	0.0119062	0.000138773
ENSG00000134049	IER3IP1	Cells_Cultured_fibroblasts	eqtl	-0.0487599	0.0487599	0.317311
ENSG00000134049	IER3IP1	Muscle_Skeletal	eqtl	-0.0310722	0.0310722	0.317311
ENSG00000162783	IER5	Heart_Atrial_Appendage	eqtl	-0.0162817	0.0156896	0.299393
ENSG00000162783	IER5	Cells_Cultured_fibroblasts	eqtl	-0.00992317	0.038166	0.794864
ENSG00000010295	IFFO1	Adipose_Visceral_Omentum	eqtl	-0.104746	0.0349155	0.0026998
ENSG00000010295	IFFO1	Whole_Blood	eqtl	-0.00629591	0.0139173	0.650995
ENSG00000010295	IFFO1	Nerve_Tibial	eqtl	0.00941176	0.0282353	0.738883
ENSG00000010295	IFFO1	Cells_Cultured_fibroblasts	eqtl	0.0467834	0.171613	0.785153
ENSG00000010295	IFFO1	Muscle_Skeletal	eqtl	0.00575663	0.0219799	0.793395
ENSG00000169991	IFFO2	Muscle_Skeletal	eqtl	-0.0106595	0.0114491	0.351836
ENSG00000169991	IFFO2	Cells_Cultured_fibroblasts	eqtl	0.00475912	0.0229303	0.835583
ENSG00000169991	IFFO2	Thyroid	eqtl	0.00308772	0.0148772	0.835583
ENSG00000169991	IFFO2	Pancreas	eqtl	0.0019597	0.0111983	0.86108
ENSG00000163565	IFI16	Colon_Sigmoid	eqtl	-0.0117847	0.0177535	0.506823
ENSG00000163565	IFI16	Skin_Not_Sun_Exposed_Suprapubic	eqtl	0.0163157	0.025263	0.518387
ENSG00000163565	IFI16	Esophagus_Muscularis	eqtl	-0.00984757	0.0185651	0.595811
ENSG00000163565	IFI16	Artery_Tibial	eqtl	-0.012336	0.0297071	0.677956
ENSG00000163565	IFI16	Adipose_Subcutaneous	eqtl	-0.0142669	0.0381558	0.708469
ENSG00000163565	IFI16	Breast_Mammary_Tissue	eqtl	-0.00991128	0.0265069	0.708469
ENSG00000163565	IFI16	Colon_Transverse	eqtl	-0.00909133	0.024314	0.708469
ENSG00000163565	IFI16	Muscle_Skeletal	eqtl	-0.0116517	0.0311616	0.708469
ENSG00000163565	IFI16	Nerve_Tibial	eqtl	-0.0105455	0.0282031	0.708469
ENSG00000163565	IFI16	Thyroid	eqtl	-0.0102116	0.0273101	0.708469
ENSG00000163565	IFI16	Prostate	eqtl	-0.00802819	0.0235028	0.732664
ENSG00000163565	IFI16	Artery_Aorta	eqtl	-0.0080399	0.029403	0.784517
ENSG00000163565	IFI16	Heart_Left_Ventricle	eqtl	-0.00831174	0.0303972	0.784517
ENSG00000163565	IFI16	Cells_Cultured_fibroblasts	eqtl	-0.00243892	0.0312625	0.937817
ENSG00000165948	IFI27L1	Adipose_Visceral_Omentum	eqtl	-0.0174434	0.012275	0.155301
ENSG00000165948	IFI27L1	Adipose_Subcutaneous	eqtl	-0.0135181	0.010426	0.194776	0.680879
ENSG00000165948	IFI27L1	Skin_Not_Sun_Exposed_Suprapubic	eqtl	-0.00502794	0.00400268	0.209064	0.685273
ENSG00000165948	IFI27L1	Heart_Atrial_Appendage	eqtl	-0.00758806	0.00616538	0.218416	0.463817
ENSG00000165948	IFI27L1	Lung	eqtl	-0.00627729	0.00549963	0.253702	0.347393
ENSG00000165948	IFI27L1	Esophagus_Mucosa	eqtl	-0.00480825	0.00427251	0.260424	0.62706
ENSG00000165948	IFI27L1	Artery_Aorta	eqtl	-0.00920039	0.00895827	0.304408
ENSG00000165948	IFI27L1	Artery_Tibial	eqtl	-0.0168481	0.0164047	0.304408
ENSG00000165948	IFI27L1	Brain_Caudate_basal_ganglia	eqtl	-0.0105316	0.0102545	0.304408
ENSG00000165948	IFI27L1	Brain_Cerebellum	eqtl	-0.00874025	0.00851025	0.304408
ENSG00000165948	IFI27L1	Colon_Sigmoid	eqtl	-0.0110167	0.0107268	0.304408
ENSG00000165948	IFI27L1	Liver	eqtl	-0.0093044	0.00905955	0.304408
ENSG00000165948	IFI27L1	Small_Intestine_Terminal_Ileum	eqtl	-0.012548	0.0122178	0.304408
ENSG00000165948	IFI27L1	Whole_Blood	eqtl	-0.0157874	0.015372	0.304408
ENSG00000165948	IFI27L1	Pancreas	eqtl	-0.0109017	0.0109017	0.317311
ENSG00000165948	IFI27L1	Brain_Cortex	eqtl	-0.00769101	0.00813049	0.344176
ENSG00000165948	IFI27L1	Muscle_Skeletal	eqtl	-0.00537491	0.00568205	0.344176
ENSG00000165948	IFI27L1	Brain_Anterior_cingulate_cortex_BA24	eqtl	-0.00743138	0.00833215	0.372451
ENSG00000165948	IFI27L1	Brain_Cerebellar_Hemisphere	eqtl	-0.0084749	0.00950216	0.372451
ENSG00000165948	IFI27L1	Brain_Hippocampus	eqtl	-0.00895508	0.0100405	0.372451
ENSG00000165948	IFI27L1	Brain_Hypothalamus	eqtl	-0.00930414	0.0104319	0.372451
ENSG00000165948	IFI27L1	Cells_Cultured_fibroblasts	eqtl	-0.00581139	0.00651581	0.372451
ENSG00000165948	IFI27L1	Cells_EBV-transformed_lymphocytes	eqtl	-0.00470484	0.00527512	0.372451
ENSG00000165948	IFI27L1	Esophagus_Gastroesophageal_Junction	eqtl	-0.0084156	0.00943567	0.372451
ENSG00000165948	IFI27L1	Skin_Sun_Exposed_Lower_leg	eqtl	-0.010658	0.0119499	0.372451
ENSG00000165948	IFI27L1	Stomach	eqtl	-0.0155177	0.0173986	0.372451
ENSG00000165948	IFI27L1	Testis	eqtl	-0.0106171	0.011904	0.372451
ENSG00000165948	IFI27L1	Heart_Left_Ventricle	eqtl	-0.00353759	0.0040143	0.378183	0.855754
ENSG00000165948	IFI27L1	Adrenal_Gland	eqtl	-0.0127634	0.020705	0.537605
ENSG00000165948	IFI27L1	Breast_Mammary_Tissue	eqtl	-0.0162968	0.0264371	0.537605
ENSG00000165948	IFI27L1	Colon_Transverse	eqtl	-0.0153734	0.024939	0.537605
ENSG00000165948	IFI27L1	Nerve_Tibial	eqtl	-0.0124539	0.020203	0.537605
ENSG00000165948	IFI27L1	Brain_Amygdala	eqtl	-0.00603817	0.0101551	0.552114
ENSG00000165948	IFI27L1	Esophagus_Muscularis	eqtl	-0.00435321	0.010877	0.688992	0.232418
ENSG00000165948	IFI27L1	Brain_Nucleus_accumbens_basal_ganglia	eqtl	-0.00331632	0.0132653	0.802587
ENSG00000165948	IFI27L1	Spleen	eqtl	-0.00199995	0.0166663	0.904483
ENSG00000119632	IFI27L2	Adipose_Subcutaneous	eqtl	0.0241594	0.0146228	0.0984991
ENSG00000119632	IFI27L2	Adrenal_Gland	eqtl	0.00848012	0.0051327	0.0984991
ENSG00000119632	IFI27L2	Brain_Putamen_basal_ganglia	eqtl	0.0216294	0.0130915	0.0984991
ENSG00000119632	IFI27L2	Breast_Mammary_Tissue	eqtl	0.0185219	0.0112106	0.0984991
ENSG00000119632	IFI27L2	Minor_Salivary_Gland	eqtl	0.0174873	0.0105844	0.0984991
ENSG00000119632	IFI27L2	Muscle_Skeletal	eqtl	0.0185721	0.011241	0.0984991
ENSG00000119632	IFI27L2	Stomach	eqtl	0.0139991	0.00847314	0.0984991
ENSG00000119632	IFI27L2	Adipose_Visceral_Omentum	eqtl	0.0186597	0.0112941	0.0984991
ENSG00000119632	IFI27L2	Artery_Aorta	eqtl	0.0112951	0.00683648	0.0984991
ENSG00000119632	IFI27L2	Artery_Coronary	eqtl	0.0142919	0.00865036	0.0984991
ENSG00000119632	IFI27L2	Brain_Caudate_basal_ganglia	eqtl	0.022873	0.0138442	0.0984991
ENSG00000119632	IFI27L2	Brain_Cerebellum	eqtl	0.0129903	0.00786255	0.0984991
ENSG00000119632	IFI27L2	Brain_Cortex	eqtl	0.017947	0.0108627	0.0984991
ENSG00000119632	IFI27L2	Brain_Frontal_Cortex_BA9	eqtl	0.0209387	0.0126734	0.0984991
ENSG00000119632	IFI27L2	Colon_Sigmoid	eqtl	0.0131203	0.00794123	0.0984991
ENSG00000119632	IFI27L2	Colon_Transverse	eqtl	0.00996242	0.00602988	0.0984991
ENSG00000119632	IFI27L2	Esophagus_Gastroesophageal_Junction	eqtl	0.0126865	0.00767868	0.0984991
ENSG00000119632	IFI27L2	Esophagus_Mucosa	eqtl	0.00822047	0.00497555	0.0984991
ENSG00000119632	IFI27L2	Heart_Atrial_Appendage	eqtl	0.00949731	0.00574837	0.0984991
ENSG00000119632	IFI27L2	Heart_Left_Ventricle	eqtl	0.00934227	0.00565453	0.0984991
ENSG00000119632	IFI27L2	Kidney_Cortex	eqtl	0.00987794	0.00597875	0.0984991
ENSG00000119632	IFI27L2	Liver	eqtl	0.0175946	0.0106494	0.0984991
ENSG00000119632	IFI27L2	Lung	eqtl	0.0134765	0.00815684	0.0984991
ENSG00000119632	IFI27L2	Nerve_Tibial	eqtl	0.0151405	0.009164	0.0984991
ENSG00000119632	IFI27L2	Ovary	eqtl	0.019766	0.0119636	0.0984991
ENSG00000119632	IFI27L2	Pancreas	eqtl	0.012278	0.00743145	0.0984991
ENSG00000119632	IFI27L2	Pituitary	eqtl	0.00701217	0.00424421	0.0984991
ENSG00000119632	IFI27L2	Prostate	eqtl	0.017261	0.0104475	0.0984991
ENSG00000119632	IFI27L2	Skin_Not_Sun_Exposed_Suprapubic	eqtl	0.0115237	0.00697486	0.0984991
ENSG00000119632	IFI27L2	Skin_Sun_Exposed_Lower_leg	eqtl	0.0118708	0.00718494	0.0984991
ENSG00000119632	IFI27L2	Small_Intestine_Terminal_Ileum	eqtl	0.0130471	0.00789696	0.0984991
ENSG00000119632	IFI27L2	Spleen	eqtl	0.0203104	0.0122932	0.0984991
ENSG00000119632	IFI27L2	Testis	eqtl	0.0286286	0.0173278	0.0984991
ENSG00000119632	IFI27L2	Thyroid	eqtl	0.00984099	0.00595639	0.0984991
ENSG00000119632	IFI27L2	Vagina	eqtl	0.0111078	0.00672313	0.0984991
ENSG00000119632	IFI27L2	Whole_Blood	eqtl	0.0225503	0.0136489	0.0984991
ENSG00000119632	IFI27L2	Cells_Cultured_fibroblasts	eqtl	0.0195288	0.013267	0.141025	0.431735
ENSG00000119632	IFI27L2	Brain_Cerebellar_Hemisphere	eqtl	0.0123446	0.00886747	0.163886	0.363482
ENSG00000119632	IFI27L2	Artery_Tibial	eqtl	0.00888219	0.0065792	0.177003	0.14596
ENSG00000119632	IFI27L2	Esophagus_Muscularis	eqtl	0.00886405	0.00725937	0.222067	0.0606974
ENSG00000119632	IFI27L2	Brain_Nucleus_accumbens_basal_ganglia	eqtl	0.0114217	0.0106525	0.283626	0.0950349
ENSG00000119632	IFI27L2	Brain_Hypothalamus	eqtl	0.0028975	0.0137631	0.833257
ENSG00000119632	IFI27L2	Brain_Hippocampus	eqtl	0.002314	0.0146553	0.87454
ENSG00000068079	IFI35	Skin_Not_Sun_Exposed_Suprapubic	eqtl	-0.116196	0.0223454	1.99289e-07
ENSG00000068079	IFI35	Artery_Tibial	eqtl	-0.128106	0.0289555	9.67813e-06
ENSG00000068079	IFI35	Esophagus_Gastroesophageal_Junction	eqtl	-0.0611793	0.0153489	6.72204e-05
ENSG00000068079	IFI35	Cells_Cultured_fibroblasts	eqtl	-0.0622696	0.0158142	8.23111e-05	0.015488
ENSG00000068079	IFI35	Nerve_Tibial	eqtl	-0.0586845	0.0170359	0.000571593	0.0671477
ENSG00000068079	IFI35	Esophagus_Muscularis	eqtl	0.0152885	0.036779	0.67764
ENSG00000068079	IFI35	Whole_Blood	eqtl	0.0229874	0.0552998	0.67764
ENSG00000068079	IFI35	Skin_Sun_Exposed_Lower_leg	eqtl	-0.0122907	0.036872	0.738883
ENSG00000137965	IFI44	Cells_Cultured_fibroblasts	eqtl	-0.0377865	0.0158114	0.0168561
ENSG00000137965	IFI44	Adrenal_Gland	eqtl	-0.0218589	0.0112557	0.0521336
ENSG00000137965	IFI44	Colon_Transverse	eqtl	-0.0372592	0.0216549	0.0853256
ENSG00000137965	IFI44	Thyroid	eqtl	-0.0128001	0.0166401	0.441756
ENSG00000137959	IFI44L	Cells_Cultured_fibroblasts	eqtl	-0.0316144	0.00938593	0.000756401	0.570064
ENSG00000185745	IFIT1	Brain_Nucleus_accumbens_basal_ganglia	eqtl	-0.024374	0.0086755	0.00496148
ENSG00000185745	IFIT1	Brain_Cerebellum	eqtl	-0.0228678	0.00828281	0.00576477
ENSG00000185745	IFIT1	Spleen	eqtl	-0.0246615	0.00922298	0.00749719
ENSG00000185745	IFIT1	Brain_Cerebellar_Hemisphere	eqtl	-0.0177554	0.00700872	0.0112983
ENSG00000185745	IFIT1	Small_Intestine_Terminal_Ileum	eqtl	-0.025326	0.00999711	0.0112983
ENSG00000185745	IFIT1	Cells_Cultured_fibroblasts	eqtl	-0.0341872	0.0159707	0.0323043
13642_90	IFIT3	Blood_Plasma	pqtl	0.044843	0.0321375	0.162911
ENSG00000152778	IFIT5	Artery_Tibial	eqtl	-0.0314449	0.00807928	9.9406e-05	0.377059
ENSG00000152778	IFIT5	Heart_Atrial_Appendage	eqtl	-0.0222315	0.00708831	0.00171057
ENSG00000152778	IFIT5	Heart_Left_Ventricle	eqtl	-0.0233261	0.00743731	0.00171057
ENSG00000152778	IFIT5	Muscle_Skeletal	eqtl	-0.0289891	0.0092429	0.00171057
ENSG00000152778	IFIT5	Spleen	eqtl	-0.0235096	0.0074958	0.00171057
ENSG00000152778	IFIT5	Colon_Sigmoid	eqtl	-0.0218884	0.0071663	0.00225552	0.0992603
ENSG00000152778	IFIT5	Stomach	eqtl	-0.0335696	0.0111057	0.00250508
ENSG00000152778	IFIT5	Adipose_Subcutaneous	eqtl	-0.0236459	0.00794356	0.00291327
ENSG00000152778	IFIT5	Breast_Mammary_Tissue	eqtl	-0.024077	0.00808838	0.00291327
ENSG00000152778	IFIT5	Cells_EBV-transformed_lymphocytes	eqtl	-0.02516	0.00845219	0.00291327
ENSG00000152778	IFIT5	Whole_Blood	eqtl	-0.047873	0.0160823	0.00291327
ENSG00000152778	IFIT5	Adipose_Visceral_Omentum	eqtl	-0.0232543	0.00781199	0.00291327
ENSG00000152778	IFIT5	Brain_Cerebellum	eqtl	-0.0354951	0.0119241	0.00291327
ENSG00000152778	IFIT5	Brain_Hippocampus	eqtl	-0.0271543	0.00912213	0.00291327
ENSG00000152778	IFIT5	Brain_Putamen_basal_ganglia	eqtl	-0.0309626	0.0104015	0.00291327
ENSG00000152778	IFIT5	Colon_Transverse	eqtl	-0.0310264	0.0104229	0.00291327
ENSG00000152778	IFIT5	Esophagus_Mucosa	eqtl	-0.0208145	0.00699237	0.00291327
ENSG00000152778	IFIT5	Esophagus_Muscularis	eqtl	-0.024731	0.00830807	0.00291327
ENSG00000152778	IFIT5	Nerve_Tibial	eqtl	-0.037635	0.012643	0.00291327
ENSG00000152778	IFIT5	Prostate	eqtl	-0.0257678	0.00865637	0.00291327
ENSG00000152778	IFIT5	Skin_Not_Sun_Exposed_Suprapubic	eqtl	-0.028306	0.00950905	0.00291327
ENSG00000152778	IFIT5	Skin_Sun_Exposed_Lower_leg	eqtl	-0.0291981	0.00980873	0.00291327
ENSG00000152778	IFIT5	Cells_Cultured_fibroblasts	eqtl	-0.0227854	0.00767578	0.00299282	0.59276
ENSG00000152778	IFIT5	Brain_Nucleus_accumbens_basal_ganglia	eqtl	-0.0246979	0.00841974	0.00335344
ENSG00000152778	IFIT5	Esophagus_Gastroesophageal_Junction	eqtl	-0.0217616	0.00741872	0.00335344
ENSG00000152778	IFIT5	Pancreas	eqtl	-0.0201714	0.0068766	0.00335344
ENSG00000152778	IFIT5	Artery_Coronary	eqtl	-0.0199561	0.00705215	0.0046579
ENSG00000152778	IFIT5	Vagina	eqtl	-0.027334	0.00965937	0.0046579
ENSG00000152778	IFIT5	Thyroid	eqtl	-0.0215222	0.00771211	0.00525946
ENSG00000152778	IFIT5	Brain_Anterior_cingulate_cortex_BA24	eqtl	-0.0229174	0.00825028	0.0054732
ENSG00000152778	IFIT5	Small_Intestine_Terminal_Ileum	eqtl	-0.0161994	0.00583177	0.0054732
ENSG00000152778	IFIT5	Uterus	eqtl	-0.0269839	0.00971419	0.0054732
ENSG00000152778	IFIT5	Brain_Caudate_basal_ganglia	eqtl	-0.0294013	0.0108447	0.00670582
ENSG00000152778	IFIT5	Lung	eqtl	-0.0279235	0.0102997	0.00670582
ENSG00000152778	IFIT5	Artery_Aorta	eqtl	-0.0344189	0.0126955	0.00670582
ENSG00000152778	IFIT5	Ovary	eqtl	-0.0267944	0.0100207	0.00749719
ENSG00000152778	IFIT5	Brain_Frontal_Cortex_BA9	eqtl	-0.0168118	0.00655374	0.0103111
ENSG00000152778	IFIT5	Brain_Cortex	eqtl	-0.0193432	0.00767058	0.0116776
ENSG00000152778	IFIT5	Minor_Salivary_Gland	eqtl	-0.0171337	0.00805539	0.0334214
ENSG00000152778	IFIT5	Liver	eqtl	-0.0153876	0.0091898	0.0940484
ENSG00000152778	IFIT5	Testis	eqtl	-0.0190694	0.0134424	0.156014
ENSG00000152778	IFIT5	Adrenal_Gland	eqtl	-0.0158301	0.0132973	0.233859
ENSG00000185885	IFITM1	Esophagus_Muscularis	eqtl	-0.0488366	0.0238227	0.0403644
ENSG00000185885	IFITM1	Testis	eqtl	-0.0579464	0.0282666	0.0403644
ENSG00000185885	IFITM1	Nerve_Tibial	eqtl	-0.0266836	0.0132468	0.0439739	0.288056
ENSG00000185885	IFITM1	Adipose_Subcutaneous	eqtl	-0.0458845	0.0257613	0.0748891	0.745148
ENSG00000185885	IFITM1	Colon_Transverse	eqtl	-0.0406293	0.0253933	0.109599
ENSG00000185885	IFITM1	Skin_Sun_Exposed_Lower_leg	eqtl	-0.0275079	0.0220145	0.211471	0.63391
ENSG00000185885	IFITM1	Heart_Atrial_Appendage	eqtl	-0.017844	0.0169943	0.293718
ENSG00000185885	IFITM1	Whole_Blood	eqtl	-0.0117734	0.0197874	0.551848	0.0200033
ENSG00000185885	IFITM1	Adipose_Visceral_Omentum	eqtl	-0.0134661	0.0244838	0.582319
ENSG00000185885	IFITM1	Pancreas	eqtl	-0.00972084	0.0176742	0.582319
ENSG00000185885	IFITM1	Thyroid	eqtl	-0.00586203	0.0188422	0.755716
ENSG00000185885	IFITM1	Cells_Cultured_fibroblasts	eqtl	0.00127239	0.0119494	0.9152	0.100709
ENSG00000244242	IFITM10	Cells_Cultured_fibroblasts	eqtl	-0.0387952	0.016467	0.0184763
ENSG00000244242	IFITM10	Adipose_Subcutaneous	eqtl	-0.0447244	0.0202873	0.027486
ENSG00000244242	IFITM10	Lung	eqtl	-0.035442	0.0161388	0.0280863
ENSG00000244242	IFITM10	Esophagus_Mucosa	eqtl	-0.0260373	0.0157657	0.0986334
ENSG00000244242	IFITM10	Whole_Blood	eqtl	-0.0393611	0.0294408	0.181237
ENSG00000185201	IFITM2	Cells_EBV-transformed_lymphocytes	eqtl	-0.0144139	0.00662707	0.0296301
ENSG00000185201	IFITM2	Cells_Cultured_fibroblasts	eqtl	-0.0121759	0.00686035	0.0759269	0.996942
ENSG00000185201	IFITM2	Brain_Caudate_basal_ganglia	eqtl	0.0159238	0.00979977	0.104181	0.66177
ENSG00000185201	IFITM2	Brain_Anterior_cingulate_cortex_BA24	eqtl	0.0182749	0.0121832	0.133614
ENSG00000185201	IFITM2	Brain_Hypothalamus	eqtl	0.0267609	0.0178406	0.133614
ENSG00000185201	IFITM2	Whole_Blood	eqtl	-0.0765928	0.0510618	0.133614
ENSG00000185201	IFITM2	Brain_Frontal_Cortex_BA9	eqtl	0.0224396	0.0156341	0.151203
ENSG00000185201	IFITM2	Liver	eqtl	-0.0258895	0.0222384	0.244351
ENSG00000185201	IFITM2	Esophagus_Gastroesophageal_Junction	eqtl	0.0073767	0.00849773	0.385351	0.307765
ENSG00000185201	IFITM2	Artery_Aorta	eqtl	-0.00715539	0.0091178	0.432587	0.135356
ENSG00000185201	IFITM2	Brain_Nucleus_accumbens_basal_ganglia	eqtl	0.0118448	0.0155298	0.445635
ENSG00000185201	IFITM2	Nerve_Tibial	eqtl	-0.00759089	0.0118266	0.520971	0.521712
ENSG00000185201	IFITM2	Heart_Atrial_Appendage	eqtl	-0.0142071	0.0223687	0.52534
ENSG00000185201	IFITM2	Artery_Coronary	eqtl	-0.0109266	0.0172036	0.52534
ENSG00000185201	IFITM2	Heart_Left_Ventricle	eqtl	-0.0251726	0.0396334	0.52534
ENSG00000185201	IFITM2	Pancreas	eqtl	-0.0141133	0.022221	0.52534
ENSG00000185201	IFITM2	Brain_Amygdala	eqtl	0.00488063	0.0103979	0.638792
ENSG00000185201	IFITM2	Pituitary	eqtl	0.0103261	0.021999	0.638792
ENSG00000185201	IFITM2	Adipose_Subcutaneous	eqtl	-0.00649379	0.0140409	0.64373	0.530187
ENSG00000185201	IFITM2	Skin_Not_Sun_Exposed_Suprapubic	eqtl	0.00597203	0.0153806	0.697807	0.578221
ENSG00000185201	IFITM2	Artery_Tibial	eqtl	0.00322396	0.00834933	0.699397	0.229243
ENSG00000185201	IFITM2	Colon_Sigmoid	eqtl	0.00374969	0.0109058	0.730979	0.13586
ENSG00000185201	IFITM2	Prostate	eqtl	0.00427951	0.0137607	0.755804	0.345909
ENSG00000185201	IFITM2	Skin_Sun_Exposed_Lower_leg	eqtl	0.00408648	0.0139956	0.7703	0.342816
ENSG00000185201	IFITM2	Brain_Hippocampus	eqtl	0.00406382	0.0144081	0.777904
ENSG00000185201	IFITM2	Breast_Mammary_Tissue	eqtl	0.00619906	0.0226964	0.784753	0.339975
ENSG00000185201	IFITM2	Esophagus_Muscularis	eqtl	-0.00202255	0.00756367	0.789158	0.073604
ENSG00000185201	IFITM2	Stomach	eqtl	0.00451097	0.0198396	0.820134	0.333974
ENSG00000185201	IFITM2	Muscle_Skeletal	eqtl	0.00393383	0.0177665	0.824766	0.333283
ENSG00000185201	IFITM2	Colon_Transverse	eqtl	0.00269278	0.0165292	0.870589	0.327543
ENSG00000185201	IFITM2	Testis	eqtl	-0.00165833	0.0119188	0.889343	0.546025
ENSG00000185201	IFITM2	Brain_Putamen_basal_ganglia	eqtl	-0.00138742	0.0119491	0.907565	0.493232
ENSG00000185201	IFITM2	Adrenal_Gland	eqtl	-0.00113055	0.00983094	0.908446	0.324206
ENSG00000185201	IFITM2	Esophagus_Mucosa	eqtl	0.000623183	0.00586904	0.915438	0.20876
ENSG00000185201	IFITM2	Thyroid	eqtl	0.00136301	0.0146539	0.925893	0.323071
ENSG00000185201	IFITM2	Lung	eqtl	-0.00120544	0.0175282	0.945172	0.48923
ENSG00000185201	IFITM2	Brain_Cortex	eqtl	0.000597392	0.0121557	0.960804	0.430562
ENSG00000185201	IFITM2	Adipose_Visceral_Omentum	eqtl	0.000347538	0.0165924	0.983289	0.487287
ENSG00000142089	IFITM3	Brain_Cortex	eqtl	0.0384082	0.017659	0.0296301
ENSG00000142089	IFITM3	Adipose_Subcutaneous	eqtl	0.0629345	0.0289354	0.0296301
ENSG00000142089	IFITM3	Brain_Caudate_basal_ganglia	eqtl	0.0357911	0.0164557	0.0296301
ENSG00000142089	IFITM3	Brain_Hypothalamus	eqtl	0.0309323	0.0142218	0.0296301
ENSG00000142089	IFITM3	Brain_Nucleus_accumbens_basal_ganglia	eqtl	0.0428133	0.0196843	0.0296301
ENSG00000142089	IFITM3	Brain_Substantia_nigra	eqtl	0.0274796	0.0126343	0.0296301
ENSG00000142089	IFITM3	Colon_Transverse	eqtl	0.0805317	0.0370261	0.0296301
ENSG00000142089	IFITM3	Pancreas	eqtl	0.0327415	0.0150536	0.0296301
ENSG00000142089	IFITM3	Skin_Not_Sun_Exposed_Suprapubic	eqtl	0.0555513	0.0255408	0.0296301
ENSG00000142089	IFITM3	Skin_Sun_Exposed_Lower_leg	eqtl	0.0711732	0.0327233	0.0296301
ENSG00000142089	IFITM3	Brain_Putamen_basal_ganglia	eqtl	0.0332819	0.0162351	0.0403644
ENSG00000142089	IFITM3	Breast_Mammary_Tissue	eqtl	0.0556713	0.0271568	0.0403644
ENSG00000142089	IFITM3	Testis	eqtl	0.0187612	0.0102986	0.068497	0.195833
ENSG00000142089	IFITM3	Thyroid	eqtl	0.0345641	0.0230427	0.133614
ENSG00000142089	IFITM3	Nerve_Tibial	eqtl	0.0259275	0.0182037	0.15436	0.0893706
ENSG00000142089	IFITM3	Whole_Blood	eqtl	0.00930154	0.00664821	0.161782	0.651352
ENSG00000142089	IFITM3	Esophagus_Mucosa	eqtl	0.0251905	0.0199623	0.206983
ENSG00000142089	IFITM3	Adipose_Visceral_Omentum	eqtl	0.0326249	0.0326249	0.317311
ENSG00000142089	IFITM3	Cells_Cultured_fibroblasts	eqtl	-0.0193439	0.0201679	0.337486	0.431408
ENSG00000142089	IFITM3	Spleen	eqtl	-0.00808733	0.0229754	0.724838
ENSG00000142089	IFITM3	Cells_EBV-transformed_lymphocytes	eqtl	-0.000496024	0.00926367	0.957298	0.679646
ENSG00000206013	IFITM5	Minor_Salivary_Gland	eqtl	0.00428361	0.00428361	0.317311
ENSG00000206013	IFITM5	Nerve_Tibial	eqtl	0.00519488	0.00519488	0.317311
ENSG00000206013	IFITM5	Prostate	eqtl	0.00549917	0.00549917	0.317311
ENSG00000206013	IFITM5	Small_Intestine_Terminal_Ileum	eqtl	0.00454954	0.00454954	0.317311
ENSG00000206013	IFITM5	Spleen	eqtl	0.00437749	0.00437749	0.317311
ENSG00000206013	IFITM5	Adipose_Subcutaneous	eqtl	0.00510093	0.00604058	0.398421
ENSG00000206013	IFITM5	Breast_Mammary_Tissue	eqtl	0.00423578	0.00501606	0.398421
ENSG00000206013	IFITM5	Artery_Coronary	eqtl	0.00373701	0.00477507	0.433857
ENSG00000206013	IFITM5	Whole_Blood	eqtl	0.00602018	0.00811333	0.458081	0.456333
ENSG00000206013	IFITM5	Lung	eqtl	0.00289194	0.0062715	0.644709	0.447498
ENSG00000206013	IFITM5	Thyroid	eqtl	0.00150695	0.00612025	0.805509	0.0496829
ENSG00000206013	IFITM5	Pancreas	eqtl	0.000560741	0.00373773	0.880747	0.42131
ENSG00000120235	IFNA6	Spleen	eqtl	-0.0187773	0.00877633	0.0323924
9183_7	IFNAR1	Blood_Plasma	pqtl	0.016779	0.00774416	0.0302603
ENSG00000142166	IFNAR1	Brain_Cerebellar_Hemisphere	eqtl	0.0162486	0.0121865	0.182422
ENSG00000142166	IFNAR1	Esophagus_Mucosa	eqtl	-0.0148569	0.013565	0.273412
ENSG00000142166	IFNAR1	Lung	eqtl	-0.020066	0.0183212	0.273412
ENSG00000142166	IFNAR1	Thyroid	eqtl	-0.0277083	0.0252989	0.273412
ENSG00000142166	IFNAR1	Adipose_Visceral_Omentum	eqtl	-0.0161368	0.0165505	0.32956
ENSG00000142166	IFNAR1	Artery_Tibial	eqtl	-0.0137561	0.0141088	0.32956
ENSG00000142166	IFNAR1	Brain_Cerebellum	eqtl	-0.012485	0.0128051	0.32956
ENSG00000142166	IFNAR1	Colon_Sigmoid	eqtl	-0.0179564	0.0184168	0.32956
ENSG00000142166	IFNAR1	Esophagus_Gastroesophageal_Junction	eqtl	-0.0173374	0.017782	0.32956
ENSG00000142166	IFNAR1	Testis	eqtl	-0.0113502	0.0116412	0.32956
ENSG00000142166	IFNAR1	Pancreas	eqtl	-0.00974365	0.0124841	0.435104
ENSG00000142166	IFNAR1	Muscle_Skeletal	eqtl	-0.0139028	0.0183716	0.449196
ENSG00000142166	IFNAR1	Cells_Cultured_fibroblasts	eqtl	-0.00884019	0.0118995	0.45754	0.516329
ENSG00000142166	IFNAR1	Skin_Sun_Exposed_Lower_leg	eqtl	-0.00468635	0.0118253	0.691884	0.120547
ENSG00000142166	IFNAR1	Nerve_Tibial	eqtl	-0.00691077	0.0272365	0.799703
ENSG00000142166	IFNAR1	Skin_Not_Sun_Exposed_Suprapubic	eqtl	-0.00311476	0.0230492	0.892505
ENSG00000142166	IFNAR1	Adipose_Subcutaneous	eqtl	-0.00110474	0.0112491	0.921768	0.0505513
ENSG00000142166	IFNAR1	Esophagus_Muscularis	eqtl	-0.00105002	0.0126151	0.933665	0.0805828
ENSG00000142166	IFNAR1	Whole_Blood	eqtl	0.00203375	0.0311841	0.948001
ENSG00000142166	IFNAR1	Breast_Mammary_Tissue	eqtl	0.000583889	0.0144547	0.967779	0.08379
ENSG00000159110	IFNAR2	Artery_Aorta	eqtl	0.07296	0.0199964	0.000263623
ENSG00000159110	IFNAR2	Esophagus_Muscularis	eqtl	0.0873391	0.0239374	0.000263623
ENSG00000159110	IFNAR2	Adipose_Visceral_Omentum	eqtl	0.0554994	0.0168318	0.000976201
ENSG00000159110	IFNAR2	Breast_Mammary_Tissue	eqtl	0.0428018	0.015903	0.0071148	0.056768
ENSG00000159110	IFNAR2	Thyroid	eqtl	0.0373065	0.0165311	0.0240237	0.0162076
ENSG00000159110	IFNAR2	Artery_Tibial	eqtl	0.0340739	0.0153194	0.0261329	0.0149197
ENSG00000159110	IFNAR2	Muscle_Skeletal	eqtl	0.0301291	0.0163199	0.0648699
ENSG00000159110	IFNAR2	Whole_Blood	eqtl	-0.0680637	0.0404128	0.092141
ENSG00000159110	IFNAR2	Colon_Transverse	eqtl	-0.0356916	0.0211919	0.092141
ENSG00000159110	IFNAR2	Stomach	eqtl	-0.0360169	0.0217245	0.0973387
ENSG00000159110	IFNAR2	Esophagus_Mucosa	eqtl	-0.0163088	0.0118542	0.168889	0.456444
ENSG00000159110	IFNAR2	Pancreas	eqtl	-0.0219159	0.0164369	0.182422
ENSG00000159110	IFNAR2	Cells_Cultured_fibroblasts	eqtl	-0.0091333	0.00704381	0.194755	0.585113
ENSG00000159110	IFNAR2	Adipose_Subcutaneous	eqtl	0.0109501	0.00905695	0.226654	0.000955402
ENSG00000159110	IFNAR2	Skin_Not_Sun_Exposed_Suprapubic	eqtl	-0.00922469	0.00793979	0.245304	0.512533
ENSG00000159110	IFNAR2	Skin_Sun_Exposed_Lower_leg	eqtl	0.00533176	0.0100914	0.597258	0.000607527
ENSG00000184995	IFNE	Brain_Cerebellum	eqtl	0.00291348	0.00793459	0.713479
ENSG00000027697	IFNGR1	Whole_Blood	eqtl	-0.0325271	0.0634279	0.608077
ENSG00000159128	IFNGR2	Cells_Cultured_fibroblasts	eqtl	-0.0639167	0.0286762	0.0258195
ENSG00000159128	IFNGR2	Heart_Left_Ventricle	eqtl	0.0401257	0.0214757	0.0617034
9180_6	IFNGR2	Blood_Plasma	pqtl	0.0580065	0.0310458	0.0617034
ENSG00000159128	IFNGR2	Pancreas	eqtl	0.0247278	0.0132346	0.0617034
ENSG00000159128	IFNGR2	Skin_Sun_Exposed_Lower_leg	eqtl	0.0325751	0.0250578	0.193601
ENSG00000159128	IFNGR2	Testis	eqtl	0.0129985	0.00999883	0.193601
ENSG00000159128	IFNGR2	Colon_Transverse	eqtl	0.0279063	0.0272573	0.305925
ENSG00000159128	IFNGR2	Whole_Blood	eqtl	0.0314661	0.0320831	0.326707
ENSG00000159128	IFNGR2	Brain_Cerebellum	eqtl	0.00473677	0.0075135	0.52841
ENSG00000185436	IFNLR1	Esophagus_Gastroesophageal_Junction	eqtl	-0.00523636	0.00748173	0.483998	0.941608
ENSG00000185436	IFNLR1	Muscle_Skeletal	eqtl	0.00527094	0.00757323	0.486432	0.867255
ENSG00000185436	IFNLR1	Esophagus_Muscularis	eqtl	-0.00470968	0.00691438	0.495782	0.9925
ENSG00000185436	IFNLR1	Testis	eqtl	-0.00656578	0.0105623	0.534191
ENSG00000185436	IFNLR1	Heart_Atrial_Appendage	eqtl	-0.00321265	0.00581337	0.580516
ENSG00000185436	IFNLR1	Ovary	eqtl	0.00328227	0.00633818	0.604558
ENSG00000185436	IFNLR1	Brain_Cortex	eqtl	-0.00330767	0.00921422	0.719614
ENSG00000185436	IFNLR1	Thyroid	eqtl	-0.00722849	0.0201365	0.719614
ENSG00000185436	IFNLR1	Lung	eqtl	-0.00453083	0.0166131	0.785063
ENSG00000185436	IFNLR1	Esophagus_Mucosa	eqtl	0.00125292	0.0083006	0.88002
ENSG00000185436	IFNLR1	Heart_Left_Ventricle	eqtl	-0.00226376	0.0171399	0.894925
ENSG00000185436	IFNLR1	Skin_Not_Sun_Exposed_Suprapubic	eqtl	0.00141055	0.0106799	0.894925
ENSG00000185436	IFNLR1	Skin_Sun_Exposed_Lower_leg	eqtl	0.00152656	0.0115583	0.894925
7192_37	IFNLR1	Blood_Plasma	pqtl	0.0016684	0.0258603	0.948559
ENSG00000006652	IFRD1	Adipose_Subcutaneous	eqtl	-0.0267139	0.0188126	0.155608
ENSG00000006652	IFRD1	Muscle_Skeletal	eqtl	-0.02401	0.0169085	0.155608
ENSG00000006652	IFRD1	Skin_Sun_Exposed_Lower_leg	eqtl	-0.0405163	0.0285326	0.155608
ENSG00000006652	IFRD1	Brain_Cerebellar_Hemisphere	eqtl	-0.014143	0.0100633	0.159901
ENSG00000006652	IFRD1	Brain_Cerebellum	eqtl	-0.0127774	0.0100588	0.203988
ENSG00000006652	IFRD1	Breast_Mammary_Tissue	eqtl	-0.0186649	0.0146936	0.203988
ENSG00000006652	IFRD1	Heart_Left_Ventricle	eqtl	-0.0168442	0.0154107	0.274384
ENSG00000006652	IFRD1	Minor_Salivary_Gland	eqtl	-0.00841437	0.00861471	0.328696
ENSG00000006652	IFRD1	Nerve_Tibial	eqtl	0.0116688	0.0151379	0.440806
ENSG00000006652	IFRD1	Heart_Atrial_Appendage	eqtl	-0.0163165	0.0223596	0.465555
ENSG00000006652	IFRD1	Adrenal_Gland	eqtl	-0.00854263	0.0135258	0.527662
ENSG00000006652	IFRD1	Esophagus_Mucosa	eqtl	-0.00533493	0.00844698	0.527662
ENSG00000006652	IFRD1	Pancreas	eqtl	-0.00797737	0.0126308	0.527662
ENSG00000006652	IFRD1	Thyroid	eqtl	-0.00601947	0.00953083	0.527662
ENSG00000006652	IFRD1	Small_Intestine_Terminal_Ileum	eqtl	-0.00625432	0.0105186	0.552114
ENSG00000006652	IFRD1	Adipose_Visceral_Omentum	eqtl	-0.00491057	0.0129779	0.70515
ENSG00000006652	IFRD1	Esophagus_Gastroesophageal_Junction	eqtl	-0.00364472	0.00963248	0.70515
ENSG00000006652	IFRD1	Artery_Coronary	eqtl	-0.00452741	0.0139595	0.745693
ENSG00000006652	IFRD1	Artery_Tibial	eqtl	-0.00865857	0.0266973	0.745693
ENSG00000006652	IFRD1	Cells_Cultured_fibroblasts	eqtl	-0.00484723	0.0149456	0.745693
ENSG00000006652	IFRD1	Colon_Sigmoid	eqtl	-0.00306196	0.00944104	0.745693
ENSG00000006652	IFRD1	Esophagus_Muscularis	eqtl	-0.00309745	0.00955048	0.745693
ENSG00000006652	IFRD1	Kidney_Cortex	eqtl	-0.00198583	0.00612299	0.745693
ENSG00000006652	IFRD1	Liver	eqtl	-0.00238478	0.00735307	0.745693
ENSG00000006652	IFRD1	Prostate	eqtl	-0.00227672	0.0070199	0.745693
ENSG00000006652	IFRD1	Artery_Aorta	eqtl	-0.00479884	0.0161416	0.76624
ENSG00000006652	IFRD1	Colon_Transverse	eqtl	-0.00300342	0.0101024	0.76624
ENSG00000006652	IFRD1	Lung	eqtl	-0.00481198	0.0161858	0.76624
ENSG00000006652	IFRD1	Pituitary	eqtl	-0.00271476	0.00913147	0.76624
ENSG00000006652	IFRD1	Skin_Not_Sun_Exposed_Suprapubic	eqtl	-0.00538949	0.0181283	0.76624
ENSG00000006652	IFRD1	Spleen	eqtl	-0.00184912	0.00621978	0.76624
ENSG00000006652	IFRD1	Stomach	eqtl	-0.00377998	0.0127145	0.76624
ENSG00000006652	IFRD1	Testis	eqtl	-0.00187451	0.00630517	0.76624
ENSG00000006652	IFRD1	Vagina	eqtl	-0.00288213	0.00969444	0.76624
ENSG00000006652	IFRD1	Brain_Hippocampus	eqtl	-0.00253423	0.0104185	0.807817
ENSG00000006652	IFRD1	Whole_Blood	eqtl	-0.00168881	0.021189	0.936474	0.233668
ENSG00000214706	IFRD2	Muscle_Skeletal	eqtl	-0.0397587	0.0315069	0.206983
ENSG00000214706	IFRD2	Brain_Cerebellum	eqtl	0.00197191	0.00936655	0.833257
ENSG00000163913	IFT122	Adrenal_Gland	eqtl	-0.00922399	0.00980049	0.346614
ENSG00000163913	IFT122	Brain_Caudate_basal_ganglia	eqtl	-0.0132677	0.0140969	0.346614
ENSG00000163913	IFT122	Lung	eqtl	-0.0171638	0.0182366	0.346614
ENSG00000163913	IFT122	Pancreas	eqtl	-0.00847399	0.00900362	0.346614
ENSG00000163913	IFT122	Testis	eqtl	-0.0151096	0.016054	0.346614
ENSG00000163913	IFT122	Artery_Tibial	eqtl	-0.0152314	0.0169238	0.36812
ENSG00000163913	IFT122	Brain_Amygdala	eqtl	-0.00802488	0.00891653	0.36812
ENSG00000163913	IFT122	Colon_Sigmoid	eqtl	-0.0117882	0.013098	0.36812
ENSG00000163913	IFT122	Ovary	eqtl	-0.0129274	0.0143637	0.36812
ENSG00000163913	IFT122	Esophagus_Muscularis	eqtl	-0.00985362	0.0114577	0.389789
ENSG00000163913	IFT122	Muscle_Skeletal	eqtl	-0.0094546	0.0109937	0.389789
ENSG00000163913	IFT122	Skin_Not_Sun_Exposed_Suprapubic	eqtl	-0.0148252	0.0172386	0.389789
ENSG00000163913	IFT122	Skin_Sun_Exposed_Lower_leg	eqtl	-0.0130033	0.0151201	0.389789
ENSG00000163913	IFT122	Stomach	eqtl	-0.0100489	0.0116848	0.389789
ENSG00000163913	IFT122	Brain_Anterior_cingulate_cortex_BA24	eqtl	-0.00612148	0.00784805	0.435391
ENSG00000163913	IFT122	Brain_Cerebellar_Hemisphere	eqtl	-0.00695715	0.00909782	0.444447
ENSG00000163913	IFT122	Heart_Left_Ventricle	eqtl	-0.0102613	0.0136817	0.453255
ENSG00000163913	IFT122	Brain_Hypothalamus	eqtl	-0.0101914	0.0137722	0.4593
ENSG00000163913	IFT122	Adipose_Visceral_Omentum	eqtl	-0.0106591	0.0156751	0.496504
ENSG00000163913	IFT122	Pituitary	eqtl	-0.00704961	0.0103671	0.496504
ENSG00000163913	IFT122	Thyroid	eqtl	-0.00908928	0.0133666	0.496504
ENSG00000163913	IFT122	Adipose_Subcutaneous	eqtl	-0.0135174	0.0204809	0.509254
ENSG00000163913	IFT122	Artery_Aorta	eqtl	-0.00854535	0.0129475	0.509254
ENSG00000163913	IFT122	Artery_Coronary	eqtl	-0.0064916	0.00983576	0.509254
ENSG00000163913	IFT122	Brain_Cortex	eqtl	-0.00409718	0.00620785	0.509254
ENSG00000163913	IFT122	Nerve_Tibial	eqtl	-0.00857976	0.0129996	0.509254
ENSG00000163913	IFT122	Cells_Cultured_fibroblasts	eqtl	-0.0193931	0.0298355	0.515692
ENSG00000163913	IFT122	Heart_Atrial_Appendage	eqtl	-0.00786819	0.0134667	0.559039
ENSG00000163913	IFT122	Colon_Transverse	eqtl	-0.00874836	0.0156221	0.575479
ENSG00000163913	IFT122	Esophagus_Gastroesophageal_Junction	eqtl	-0.00614433	0.010972	0.575479
ENSG00000163913	IFT122	Brain_Cerebellum	eqtl	-0.00371764	0.00758398	0.623995
ENSG00000163913	IFT122	Brain_Frontal_Cortex_BA9	eqtl	-0.0043188	0.00881036	0.623995
ENSG00000163913	IFT122	Brain_Nucleus_accumbens_basal_ganglia	eqtl	-0.00721141	0.0147113	0.623995
ENSG00000163913	IFT122	Brain_Putamen_basal_ganglia	eqtl	-0.0081058	0.0165358	0.623995
ENSG00000163913	IFT122	Brain_Spinal_cord_cervical_c-1	eqtl	-0.00357369	0.00828447	0.666198
ENSG00000163913	IFT122	Brain_Hippocampus	eqtl	-0.00544919	0.0128799	0.672239
ENSG00000163913	IFT122	Whole_Blood	eqtl	-0.0130591	0.0323369	0.686326
ENSG00000187535	IFT140	Brain_Cerebellar_Hemisphere	eqtl	0.0537438	0.0146574	0.000245733
ENSG00000187535	IFT140	Whole_Blood	eqtl	0.0578423	0.0178574	0.00119895
ENSG00000187535	IFT140	Cells_Cultured_fibroblasts	eqtl	-0.0975723	0.0311177	0.00171507
ENSG00000187535	IFT140	Artery_Aorta	eqtl	0.0474795	0.0157126	0.00251327
ENSG00000187535	IFT140	Prostate	eqtl	-0.0377068	0.0135474	0.00538035
ENSG00000187535	IFT140	Pancreas	eqtl	0.0422521	0.0158868	0.00782394
ENSG00000187535	IFT140	Adrenal_Gland	eqtl	0.0334413	0.0132441	0.0115698
ENSG00000187535	IFT140	Pituitary	eqtl	0.0303471	0.0120187	0.0115698
ENSG00000187535	IFT140	Muscle_Skeletal	eqtl	0.0371523	0.0160755	0.0208267
ENSG00000187535	IFT140	Thyroid	eqtl	0.0410822	0.017776	0.0208267
ENSG00000187535	IFT140	Brain_Putamen_basal_ganglia	eqtl	0.0303816	0.0131845	0.0212031
ENSG00000187535	IFT140	Heart_Atrial_Appendage	eqtl	0.0336933	0.0174021	0.0528469
ENSG00000187535	IFT140	Adipose_Visceral_Omentum	eqtl	0.055713	0.0293871	0.0579821
ENSG00000187535	IFT140	Colon_Transverse	eqtl	0.0260175	0.0160108	0.104163
ENSG00000187535	IFT140	Breast_Mammary_Tissue	eqtl	0.0374728	0.0291455	0.198543
ENSG00000187535	IFT140	Colon_Sigmoid	eqtl	0.0173348	0.0134826	0.198543
ENSG00000187535	IFT140	Esophagus_Gastroesophageal_Junction	eqtl	0.0162664	0.0126517	0.198543
ENSG00000187535	IFT140	Esophagus_Mucosa	eqtl	0.0315285	0.0245222	0.198543
ENSG00000187535	IFT140	Esophagus_Muscularis	eqtl	0.0175782	0.013672	0.198543
ENSG00000187535	IFT140	Heart_Left_Ventricle	eqtl	0.0177778	0.0138272	0.198543
ENSG00000187535	IFT140	Nerve_Tibial	eqtl	0.0160908	0.012515	0.198543
ENSG00000187535	IFT140	Spleen	eqtl	0.0130857	0.0101778	0.198543
ENSG00000187535	IFT140	Stomach	eqtl	0.0257703	0.0200436	0.198543
ENSG00000187535	IFT140	Brain_Cerebellum	eqtl	0.0052484	0.00956758	0.583307	0.000169922
ENSG00000187535	IFT140	Skin_Sun_Exposed_Lower_leg	eqtl	-0.00585705	0.0114376	0.60859	0.0006297
ENSG00000187535	IFT140	Skin_Not_Sun_Exposed_Suprapubic	eqtl	-0.00290116	0.013189	0.825897	0.00219677
ENSG00000187535	IFT140	Adipose_Subcutaneous	eqtl	-0.00146491	0.0130873	0.910876	0.000702582
ENSG00000187535	IFT140	Artery_Tibial	eqtl	-0.000255276	0.0155568	0.986908	0.000226777
ENSG00000138002	IFT172	Spleen	eqtl	0.00775325	0.0111991	0.488744
ENSG00000128581	IFT22	Skin_Not_Sun_Exposed_Suprapubic	eqtl	0.0361099	0.0243986	0.138873
ENSG00000128581	IFT22	Skin_Sun_Exposed_Lower_leg	eqtl	0.0242811	0.0170994	0.155608
ENSG00000128581	IFT22	Esophagus_Mucosa	eqtl	0.0275577	0.0209768	0.188939
ENSG00000100360	IFT27	Adipose_Subcutaneous	eqtl	0.0156029	0.0156029	0.317311
ENSG00000100360	IFT27	Adipose_Visceral_Omentum	eqtl	0.0127198	0.0127198	0.317311
ENSG00000100360	IFT27	Artery_Aorta	eqtl	0.0102833	0.0102833	0.317311
ENSG00000100360	IFT27	Artery_Coronary	eqtl	0.0129904	0.0129904	0.317311
ENSG00000100360	IFT27	Artery_Tibial	eqtl	0.0114749	0.0114749	0.317311
ENSG00000100360	IFT27	Brain_Caudate_basal_ganglia	eqtl	0.0119729	0.0119729	0.317311
ENSG00000100360	IFT27	Cells_Cultured_fibroblasts	eqtl	0.0231748	0.0231748	0.317311
ENSG00000100360	IFT27	Colon_Sigmoid	eqtl	0.0105058	0.0105058	0.317311
ENSG00000100360	IFT27	Esophagus_Gastroesophageal_Junction	eqtl	0.0141864	0.0141864	0.317311
ENSG00000100360	IFT27	Esophagus_Muscularis	eqtl	0.0151942	0.0151942	0.317311
ENSG00000100360	IFT27	Lung	eqtl	0.0194487	0.0194487	0.317311
ENSG00000100360	IFT27	Nerve_Tibial	eqtl	0.0134168	0.0134168	0.317311
ENSG00000100360	IFT27	Pituitary	eqtl	0.0172764	0.0172764	0.317311
ENSG00000100360	IFT27	Skin_Not_Sun_Exposed_Suprapubic	eqtl	0.015491	0.015491	0.317311
ENSG00000100360	IFT27	Skin_Sun_Exposed_Lower_leg	eqtl	0.0156598	0.0156598	0.317311
ENSG00000100360	IFT27	Spleen	eqtl	0.009499	0.009499	0.317311
ENSG00000100360	IFT27	Whole_Blood	eqtl	0.0159901	0.0159901	0.317311
ENSG00000100360	IFT27	Brain_Amygdala	eqtl	0.0120736	0.0165356	0.465293
ENSG00000100360	IFT27	Brain_Hypothalamus	eqtl	0.00591338	0.0118268	0.617075
ENSG00000100360	IFT27	Brain_Anterior_cingulate_cortex_BA24	eqtl	0.00505566	0.0106169	0.633939
ENSG00000100360	IFT27	Brain_Cortex	eqtl	0.00310914	0.00652919	0.633939
ENSG00000100360	IFT27	Brain_Hippocampus	eqtl	0.00519395	0.0121192	0.668235
ENSG00000100360	IFT27	Muscle_Skeletal	eqtl	0.0228209	0.0542768	0.674153
ENSG00000100360	IFT27	Colon_Transverse	eqtl	0.00533584	0.0133396	0.689157
ENSG00000100360	IFT27	Brain_Cerebellum	eqtl	0.00475117	0.0129865	0.714474
ENSG00000100360	IFT27	Esophagus_Mucosa	eqtl	0.00413481	0.0113018	0.714474
ENSG00000100360	IFT27	Pancreas	eqtl	0.00580776	0.0158746	0.714474
ENSG00000100360	IFT27	Prostate	eqtl	0.00399983	0.0132302	0.762404
ENSG00000100360	IFT27	Small_Intestine_Terminal_Ileum	eqtl	0.00354699	0.0117323	0.762404
ENSG00000100360	IFT27	Brain_Cerebellar_Hemisphere	eqtl	0.00149141	0.0125279	0.905238
ENSG00000100360	IFT27	Brain_Frontal_Cortex_BA9	eqtl	0.00127739	0.0107301	0.905238
ENSG00000100360	IFT27	Brain_Nucleus_accumbens_basal_ganglia	eqtl	0.00126297	0.010609	0.905238
ENSG00000100360	IFT27	Brain_Putamen_basal_ganglia	eqtl	0.00118433	0.00994836	0.905238
ENSG00000100360	IFT27	Breast_Mammary_Tissue	eqtl	0.00222523	0.0186919	0.905238
ENSG00000100360	IFT27	Thyroid	eqtl	0.000286424	0.0131755	0.982656
ENSG00000118096	IFT46	Brain_Cortex	eqtl	-0.00670984	0.00708964	0.34393
ENSG00000118096	IFT46	Heart_Left_Ventricle	eqtl	-0.0173181	0.0182983	0.34393
ENSG00000118096	IFT46	Lung	eqtl	-0.0237622	0.0251073	0.34393
ENSG00000118096	IFT46	Brain_Anterior_cingulate_cortex_BA24	eqtl	-0.00961352	0.0107671	0.371934
ENSG00000118096	IFT46	Breast_Mammary_Tissue	eqtl	-0.0105315	0.0118211	0.372978
ENSG00000118096	IFT46	Pancreas	eqtl	-0.00981443	0.0110836	0.37589	0.721603
ENSG00000118096	IFT46	Adipose_Visceral_Omentum	eqtl	-0.00871579	0.00994488	0.380807	0.763851
ENSG00000118096	IFT46	Cells_Cultured_fibroblasts	eqtl	-0.00812206	0.00970788	0.402791	0.739813
ENSG00000118096	IFT46	Esophagus_Muscularis	eqtl	-0.00929845	0.0112114	0.40689	0.726446
ENSG00000118096	IFT46	Muscle_Skeletal	eqtl	-0.0108397	0.0132485	0.413253
ENSG00000118096	IFT46	Skin_Not_Sun_Exposed_Suprapubic	eqtl	-0.0117688	0.0184938	0.524539
ENSG00000118096	IFT46	Esophagus_Gastroesophageal_Junction	eqtl	-0.0054052	0.0095249	0.570388	0.40393
ENSG00000118096	IFT46	Artery_Aorta	eqtl	-0.00368292	0.00698485	0.598004
ENSG00000118096	IFT46	Brain_Frontal_Cortex_BA9	eqtl	-0.00532157	0.0100926	0.598004
ENSG00000118096	IFT46	Colon_Transverse	eqtl	-0.00954052	0.0188864	0.613452	0.743062
ENSG00000118096	IFT46	Artery_Tibial	eqtl	-0.00377194	0.00869635	0.664478	0.756947
ENSG00000118096	IFT46	Colon_Sigmoid	eqtl	-0.00420777	0.00981812	0.668235
ENSG00000118096	IFT46	Brain_Cerebellum	eqtl	0.00256155	0.00608407	0.673736	0.861131
ENSG00000118096	IFT46	Heart_Atrial_Appendage	eqtl	-0.00701376	0.017077	0.681282
ENSG00000118096	IFT46	Artery_Coronary	eqtl	-0.00359997	0.00876515	0.681282
ENSG00000118096	IFT46	Stomach	eqtl	-0.00613806	0.0155904	0.693798	0.753882
ENSG00000118096	IFT46	Skin_Sun_Exposed_Lower_leg	eqtl	-0.00762323	0.0199001	0.701665	0.744099
ENSG00000118096	IFT46	Adrenal_Gland	eqtl	0.0426374	0.146576	0.771136
ENSG00000118096	IFT46	Cells_EBV-transformed_lymphocytes	eqtl	0.0316308	0.108738	0.771136
ENSG00000118096	IFT46	Spleen	eqtl	0.0306259	0.105284	0.771136
ENSG00000118096	IFT46	Testis	eqtl	0.0490436	0.168599	0.771136
ENSG00000118096	IFT46	Whole_Blood	eqtl	0.0348313	0.119741	0.771136
ENSG00000118096	IFT46	Nerve_Tibial	eqtl	-0.00183103	0.0116292	0.874889	0.766024
ENSG00000118096	IFT46	Pituitary	eqtl	0.00107197	0.00692652	0.877008	0.602654
ENSG00000118096	IFT46	Esophagus_Mucosa	eqtl	0.00239677	0.0194812	0.902083	0.810938
ENSG00000118096	IFT46	Adipose_Subcutaneous	eqtl	0.00248012	0.0202934	0.90273	0.78084
ENSG00000118096	IFT46	Brain_Nucleus_accumbens_basal_ganglia	eqtl	0.00205075	0.0182517	0.910538
ENSG00000118096	IFT46	Brain_Putamen_basal_ganglia	eqtl	-0.000368912	0.00809017	0.963629	0.547482
ENSG00000118096	IFT46	Thyroid	eqtl	-0.000538711	0.0137048	0.968645	0.799716
ENSG00000118096	IFT46	Brain_Cerebellar_Hemisphere	eqtl	-3.68204e-05	0.00649724	0.995478	0.546351
ENSG00000101052	IFT52	Brain_Cerebellum	eqtl	0.0186044	0.010771	0.0841187
ENSG00000101052	IFT52	Esophagus_Muscularis	eqtl	0.012578	0.011995	0.294361	0.113646
ENSG00000101052	IFT52	Artery_Tibial	eqtl	0.011974	0.0134599	0.373675	0.185937
ENSG00000101052	IFT52	Cells_Cultured_fibroblasts	eqtl	0.00990408	0.0128639	0.441352
ENSG00000101052	IFT52	Muscle_Skeletal	eqtl	0.0194798	0.0257326	0.449044
ENSG00000101052	IFT52	Whole_Blood	eqtl	0.0120436	0.0159094	0.449044
ENSG00000101052	IFT52	Heart_Left_Ventricle	eqtl	-0.00321227	0.0176675	0.855725
ENSG00000101052	IFT52	Skin_Sun_Exposed_Lower_leg	eqtl	0.00275301	0.0185369	0.881936
ENSG00000101052	IFT52	Testis	eqtl	0.0022058	0.0149994	0.883086
ENSG00000101052	IFT52	Nerve_Tibial	eqtl	0.00187547	0.0157852	0.905424
ENSG00000101052	IFT52	Colon_Sigmoid	eqtl	0.0014536	0.0132145	0.912409
ENSG00000101052	IFT52	Thyroid	eqtl	0.00165133	0.0150121	0.912409
ENSG00000101052	IFT52	Brain_Frontal_Cortex_BA9	eqtl	-0.000634373	0.0109958	0.953994
ENSG00000101052	IFT52	Brain_Caudate_basal_ganglia	eqtl	0.000542172	0.00948801	0.954431
ENSG00000101052	IFT52	Esophagus_Mucosa	eqtl	-0.000680653	0.0144298	0.962378
ENSG00000101052	IFT52	Lung	eqtl	-0.000742938	0.0157503	0.962378
ENSG00000101052	IFT52	Artery_Aorta	eqtl	-0.000719478	0.0152529	0.962378
ENSG00000101052	IFT52	Brain_Cerebellar_Hemisphere	eqtl	-0.000586882	0.0124419	0.962378
ENSG00000101052	IFT52	Adipose_Subcutaneous	eqtl	-0.000148901	0.0157835	0.992473
ENSG00000101052	IFT52	Adipose_Visceral_Omentum	eqtl	-0.000123811	0.0131239	0.992473
ENSG00000101052	IFT52	Adrenal_Gland	eqtl	-0.000102152	0.0108281	0.992473
ENSG00000101052	IFT52	Breast_Mammary_Tissue	eqtl	-0.000180702	0.0191544	0.992473
ENSG00000101052	IFT52	Esophagus_Gastroesophageal_Junction	eqtl	-0.000159118	0.0168665	0.992473
ENSG00000101052	IFT52	Pituitary	eqtl	-0.000168635	0.0178753	0.992473
ENSG00000101052	IFT52	Skin_Not_Sun_Exposed_Suprapubic	eqtl	-0.000181203	0.0192075	0.992473
ENSG00000114446	IFT57	Cells_EBV-transformed_lymphocytes	eqtl	-0.0196423	0.00915963	0.0319973
ENSG00000114446	IFT57	Lung	eqtl	-0.0355318	0.0195175	0.0686809
ENSG00000114446	IFT57	Whole_Blood	eqtl	-0.0160295	0.0148917	0.281745	0.140499
ENSG00000114446	IFT57	Skin_Sun_Exposed_Lower_leg	eqtl	-0.0130751	0.0152543	0.391366
ENSG00000114446	IFT57	Colon_Transverse	eqtl	-0.0132531	0.0169092	0.433167
ENSG00000114446	IFT57	Skin_Not_Sun_Exposed_Suprapubic	eqtl	-0.0109471	0.0183911	0.551684
ENSG00000114446	IFT57	Adrenal_Gland	eqtl	0.00566586	0.0152732	0.710662
ENSG00000114446	IFT57	Pancreas	eqtl	0.00383969	0.011903	0.747013
ENSG00000096872	IFT74	Cells_Cultured_fibroblasts	eqtl	0.0142867	0.0125012	0.253109	0.204738
ENSG00000096872	IFT74	Brain_Nucleus_accumbens_basal_ganglia	eqtl	-0.00459495	0.00875229	0.599583
ENSG00000096872	IFT74	Adrenal_Gland	eqtl	-0.00494198	0.00969388	0.610189
ENSG00000096872	IFT74	Artery_Coronary	eqtl	-0.00354421	0.00810104	0.661749
ENSG00000096872	IFT74	Brain_Cerebellar_Hemisphere	eqtl	-0.0022299	0.00516062	0.66567
ENSG00000096872	IFT74	Artery_Tibial	eqtl	-0.00421325	0.0103712	0.684562	0.621701
ENSG00000096872	IFT74	Adipose_Subcutaneous	eqtl	-0.00312937	0.00834498	0.70766
ENSG00000096872	IFT74	Breast_Mammary_Tissue	eqtl	-0.00368997	0.00983992	0.70766
ENSG00000096872	IFT74	Lung	eqtl	-0.00330605	0.00881613	0.70766
ENSG00000096872	IFT74	Nerve_Tibial	eqtl	-0.00276607	0.0073762	0.70766
ENSG00000096872	IFT74	Spleen	eqtl	-0.00253844	0.00676916	0.70766
ENSG00000096872	IFT74	Thyroid	eqtl	-0.00274527	0.00732071	0.70766
ENSG00000096872	IFT74	Uterus	eqtl	-0.00283003	0.00754674	0.70766
ENSG00000096872	IFT74	Skin_Not_Sun_Exposed_Suprapubic	eqtl	-0.00272931	0.00727815	0.70766
ENSG00000096872	IFT74	Small_Intestine_Terminal_Ileum	eqtl	-0.00322699	0.00860531	0.70766
ENSG00000096872	IFT74	Brain_Cortex	eqtl	-0.00183584	0.00543951	0.73574
ENSG00000096872	IFT74	Prostate	eqtl	-0.00236057	0.00735408	0.74822
ENSG00000096872	IFT74	Pancreas	eqtl	-0.00236181	0.0078727	0.764177
ENSG00000096872	IFT74	Colon_Sigmoid	eqtl	-0.001596	0.00580362	0.783316
ENSG00000096872	IFT74	Heart_Atrial_Appendage	eqtl	-0.00212556	0.00772932	0.783316
ENSG00000096872	IFT74	Muscle_Skeletal	eqtl	-0.00348291	0.0126651	0.783316
ENSG00000096872	IFT74	Stomach	eqtl	-0.00384137	0.0139686	0.783316
ENSG00000096872	IFT74	Heart_Left_Ventricle	eqtl	-0.00417797	0.0159161	0.792936
ENSG00000096872	IFT74	Artery_Aorta	eqtl	-0.00181263	0.00805613	0.821979
ENSG00000096872	IFT74	Colon_Transverse	eqtl	-0.00192504	0.00974551	0.843412
ENSG00000096872	IFT74	Testis	eqtl	0.00304281	0.0158927	0.848166	0.604293
ENSG00000096872	IFT74	Brain_Frontal_Cortex_BA9	eqtl	-0.000924018	0.00739214	0.900524
ENSG00000096872	IFT74	Brain_Spinal_cord_cervical_c-1	eqtl	-0.00067297	0.00538376	0.900524
ENSG00000096872	IFT74	Esophagus_Muscularis	eqtl	-0.000773807	0.00773807	0.920344
ENSG00000096872	IFT74	Brain_Cerebellum	eqtl	-0.000452416	0.00523509	0.931133
ENSG00000096872	IFT74	Brain_Hypothalamus	eqtl	-0.000519234	0.00600828	0.931133
ENSG00000096872	IFT74	Esophagus_Mucosa	eqtl	-0.000834648	0.0106932	0.937785	0.967048
ENSG00000096872	IFT74	Brain_Caudate_basal_ganglia	eqtl	-0.000673448	0.0089793	0.940215
ENSG00000096872	IFT74	Vagina	eqtl	0.000544638	0.00744338	0.94167
ENSG00000096872	IFT74	Adipose_Visceral_Omentum	eqtl	0.000811973	0.0120636	0.946337
ENSG00000096872	IFT74	Brain_Substantia_nigra	eqtl	0.000460006	0.00683437	0.946337
ENSG00000096872	IFT74	Ovary	eqtl	0.000944903	0.0140386	0.946337
ENSG00000096872	IFT74	Pituitary	eqtl	0.000372334	0.00553183	0.946337
ENSG00000096872	IFT74	Skin_Sun_Exposed_Lower_leg	eqtl	0.000698889	0.0103835	0.946337
ENSG00000096872	IFT74	Esophagus_Gastroesophageal_Junction	eqtl	6.69465e-05	0.00548961	0.99027
ENSG00000068885	IFT80	Adrenal_Gland	eqtl	0.0127288	0.00965632	0.187443
ENSG00000068885	IFT80	Brain_Putamen_basal_ganglia	eqtl	0.0200475	0.015547	0.197233
ENSG00000068885	IFT80	Heart_Left_Ventricle	eqtl	0.0263471	0.0204922	0.198543
ENSG00000068885	IFT80	Brain_Caudate_basal_ganglia	eqtl	0.0166413	0.0131744	0.206532
ENSG00000068885	IFT80	Brain_Hippocampus	eqtl	0.0164613	0.0135349	0.223903
ENSG00000068885	IFT80	Artery_Aorta	eqtl	0.0206917	0.0171104	0.226547
ENSG00000068885	IFT80	Artery_Tibial	eqtl	0.0279555	0.023117	0.226547
ENSG00000068885	IFT80	Nerve_Tibial	eqtl	0.0303857	0.0256193	0.235604
ENSG00000122970	IFT81	Skin_Sun_Exposed_Lower_leg	eqtl	-0.0353128	0.041934	0.399729
ENSG00000122970	IFT81	Cells_Cultured_fibroblasts	eqtl	0.0222938	0.0294854	0.449591
ENSG00000122970	IFT81	Esophagus_Gastroesophageal_Junction	eqtl	-0.00501537	0.0105084	0.633168
ENSG00000122970	IFT81	Esophagus_Muscularis	eqtl	-0.00375753	0.00870165	0.665874
ENSG00000122970	IFT81	Muscle_Skeletal	eqtl	0.000637536	0.0146633	0.96532
ENSG00000122970	IFT81	Nerve_Tibial	eqtl	0.00083349	0.0191703	0.96532
ENSG00000122970	IFT81	Artery_Tibial	eqtl	0.00139318	0.0451043	0.975359
ENSG00000032742	IFT88	Cells_Cultured_fibroblasts	eqtl	-0.0162451	0.0118069	0.168853	0.534466
ENSG00000032742	IFT88	Minor_Salivary_Gland	eqtl	0.00875401	0.00782273	0.26312
ENSG00000032742	IFT88	Heart_Left_Ventricle	eqtl	0.00815497	0.00875657	0.3517	0.0433828
ENSG00000032742	IFT88	Skin_Sun_Exposed_Lower_leg	eqtl	0.00741961	0.00826275	0.369207
ENSG00000032742	IFT88	Whole_Blood	eqtl	-0.00608884	0.00690734	0.378046	0.422558
ENSG00000032742	IFT88	Brain_Nucleus_accumbens_basal_ganglia	eqtl	0.0100622	0.0121683	0.408281
ENSG00000032742	IFT88	Colon_Sigmoid	eqtl	0.0093581	0.0113168	0.408281
ENSG00000032742	IFT88	Artery_Tibial	eqtl	0.00658462	0.00831742	0.428555
ENSG00000032742	IFT88	Adrenal_Gland	eqtl	0.00639076	0.00869854	0.462526
ENSG00000032742	IFT88	Artery_Aorta	eqtl	0.00667293	0.0090826	0.462526
ENSG00000032742	IFT88	Artery_Coronary	eqtl	0.0049042	0.00667517	0.462526
ENSG00000032742	IFT88	Brain_Hippocampus	eqtl	0.012134	0.0165158	0.462526
ENSG00000032742	IFT88	Esophagus_Gastroesophageal_Junction	eqtl	0.00638805	0.00869485	0.462526
ENSG00000032742	IFT88	Esophagus_Muscularis	eqtl	0.00798327	0.0108661	0.462526
ENSG00000032742	IFT88	Prostate	eqtl	0.00775566	0.0105563	0.462526
ENSG00000032742	IFT88	Spleen	eqtl	0.00505879	0.00688557	0.462526
ENSG00000032742	IFT88	Stomach	eqtl	0.0112224	0.0152749	0.462526
ENSG00000032742	IFT88	Thyroid	eqtl	0.0123536	0.0168146	0.462526
ENSG00000032742	IFT88	Brain_Cerebellar_Hemisphere	eqtl	0.00747381	0.0103314	0.469432
ENSG00000032742	IFT88	Esophagus_Mucosa	eqtl	0.0072871	0.0105398	0.489322	0.151273
ENSG00000032742	IFT88	Brain_Cerebellum	eqtl	0.00647182	0.00970774	0.504985
ENSG00000032742	IFT88	Testis	eqtl	-0.00955219	0.0145222	0.510688	0.107602
ENSG00000032742	IFT88	Cells_EBV-transformed_lymphocytes	eqtl	-0.00364485	0.00586345	0.534191
ENSG00000032742	IFT88	Lung	eqtl	0.00889627	0.0145306	0.540376
ENSG00000032742	IFT88	Brain_Frontal_Cortex_BA9	eqtl	0.00666975	0.0116103	0.565651
ENSG00000032742	IFT88	Brain_Anterior_cingulate_cortex_BA24	eqtl	0.00654164	0.0120769	0.588048
ENSG00000032742	IFT88	Brain_Caudate_basal_ganglia	eqtl	0.00537574	0.00992445	0.588048
ENSG00000032742	IFT88	Brain_Cortex	eqtl	0.0063034	0.011637	0.588048
ENSG00000032742	IFT88	Brain_Putamen_basal_ganglia	eqtl	0.00535561	0.00988728	0.588048
ENSG00000032742	IFT88	Muscle_Skeletal	eqtl	0.00579282	0.0122658	0.63673	0.0287366
ENSG00000032742	IFT88	Nerve_Tibial	eqtl	0.00285003	0.00651047	0.661559	0.225509
ENSG00000032742	IFT88	Adipose_Visceral_Omentum	eqtl	0.00223454	0.008175	0.784593	0.211203
ENSG00000032742	IFT88	Adipose_Subcutaneous	eqtl	0.00164825	0.00735208	0.82261	0.214495
ENSG00000032742	IFT88	Heart_Atrial_Appendage	eqtl	0.00063451	0.00409123	0.87675	0.0442547
ENSG00000032742	IFT88	Skin_Not_Sun_Exposed_Suprapubic	eqtl	0.00172765	0.0114974	0.880556	0.217624
ENSG00000032742	IFT88	Colon_Transverse	eqtl	0.00112036	0.0105072	0.915084	0.202187
ENSG00000032742	IFT88	Breast_Mammary_Tissue	eqtl	-0.000389671	0.00907988	0.965769	0.238462
ENSG00000166352	IFTAP	Esophagus_Gastroesophageal_Junction	eqtl	0.00839341	0.0120178	0.484919
ENSG00000166352	IFTAP	Adipose_Subcutaneous	eqtl	0.012242	0.0219068	0.576282
ENSG00000174498	IGDCC3	Brain_Cerebellar_Hemisphere	eqtl	-0.00472997	0.00802038	0.555363
ENSG00000174498	IGDCC3	Brain_Cerebellum	eqtl	-0.00440175	0.00746383	0.555363
ENSG00000174498	IGDCC3	Thyroid	eqtl	-0.00616351	0.031522	0.844977
ENSG00000103742	IGDCC4	Thyroid	eqtl	0.0349011	0.0168752	0.0386229
ENSG00000103742	IGDCC4	Brain_Cerebellar_Hemisphere	eqtl	0.00768973	0.00573471	0.17995
ENSG00000103742	IGDCC4	Brain_Cerebellum	eqtl	0.00852696	0.00635909	0.17995
ENSG00000103742	IGDCC4	Artery_Tibial	eqtl	-0.0304528	0.0263336	0.247508
ENSG00000103742	IGDCC4	Nerve_Tibial	eqtl	-0.0219768	0.0190041	0.247508
ENSG00000103742	IGDCC4	Adipose_Subcutaneous	eqtl	-0.0313183	0.0296984	0.291633
ENSG00000103742	IGDCC4	Adipose_Visceral_Omentum	eqtl	-0.0270629	0.0256631	0.291633
ENSG00000103742	IGDCC4	Adrenal_Gland	eqtl	-0.0268346	0.0254466	0.291633
ENSG00000103742	IGDCC4	Breast_Mammary_Tissue	eqtl	-0.0348799	0.0330758	0.291633
ENSG00000103742	IGDCC4	Cells_Cultured_fibroblasts	eqtl	-0.0166511	0.0157899	0.291633
ENSG00000103742	IGDCC4	Colon_Sigmoid	eqtl	-0.0166784	0.0158157	0.291633
ENSG00000103742	IGDCC4	Colon_Transverse	eqtl	-0.0244952	0.0232282	0.291633
ENSG00000103742	IGDCC4	Esophagus_Muscularis	eqtl	-0.0352875	0.0334623	0.291633
ENSG00000103742	IGDCC4	Lung	eqtl	-0.0269828	0.0255871	0.291633
ENSG00000103742	IGDCC4	Pancreas	eqtl	-0.0190353	0.0180507	0.291633
ENSG00000103742	IGDCC4	Artery_Aorta	eqtl	-0.0220992	0.023495	0.346913
9793_145	IGDCC4	Blood_Plasma	pqtl	-0.00692508	0.00923731	0.453444	0.89912
ENSG00000103742	IGDCC4	Skin_Not_Sun_Exposed_Suprapubic	eqtl	-0.0227608	0.0306453	0.457652
ENSG00000103742	IGDCC4	Muscle_Skeletal	eqtl	0.0105675	0.0243627	0.664464	0.0785011
ENSG00000140443	IGF1R	Heart_Left_Ventricle	eqtl	-0.0378327	0.0165246	0.0220518
ENSG00000140443	IGF1R	Cells_Cultured_fibroblasts	eqtl	0.0413158	0.0186905	0.0270687
ENSG00000140443	IGF1R	Brain_Cerebellar_Hemisphere	eqtl	-0.00562158	0.00756006	0.457125
ENSG00000140443	IGF1R	Brain_Cerebellum	eqtl	-0.00476064	0.00640224	0.457125
ENSG00000140443	IGF1R	Colon_Transverse	eqtl	-0.0244825	0.0329247	0.457125
ENSG00000140443	IGF1R	Esophagus_Muscularis	eqtl	-0.0158054	0.0212555	0.457125
ENSG00000140443	IGF1R	Lung	eqtl	-0.0203432	0.0273581	0.457125
ENSG00000140443	IGF1R	Nerve_Tibial	eqtl	-0.010113	0.0136003	0.457125
ENSG00000140443	IGF1R	Skin_Sun_Exposed_Lower_leg	eqtl	-0.0053181	0.0281099	0.849945
ENSG00000140443	IGF1R	Artery_Tibial	eqtl	0.00570874	0.035068	0.870683
ENSG00000167244	IGF2	Artery_Tibial	eqtl	-0.00626049	0.0244159	0.797634
ENSG00000099869	IGF2-AS	Liver	eqtl	-0.00452087	0.00734642	0.538301
ENSG00000159217	IGF2BP1	Testis	eqtl	0.0797138	0.013847	8.57453e-09
ENSG00000073792	IGF2BP2	Thyroid	eqtl	0.0535585	0.0146069	0.000245733
ENSG00000073792	IGF2BP2	Nerve_Tibial	eqtl	-0.0178259	0.0217253	0.411924
ENSG00000136231	IGF2BP3	Esophagus_Mucosa	eqtl	0.00630575	0.0179471	0.725325
ENSG00000197081	IGF2R	Skin_Sun_Exposed_Lower_leg	eqtl	0.136314	0.0212427	1.38997e-10	0.0858197
ENSG00000197081	IGF2R	Artery_Aorta	eqtl	-0.0585377	0.0231624	0.0114952
ENSG00000197081	IGF2R	Adipose_Subcutaneous	eqtl	0.0537534	0.0220111	0.0146019
ENSG00000197081	IGF2R	Adipose_Visceral_Omentum	eqtl	0.0834929	0.0341889	0.0146019
ENSG00000197081	IGF2R	Breast_Mammary_Tissue	eqtl	0.0831291	0.0340399	0.0146019
ENSG00000197081	IGF2R	Esophagus_Gastroesophageal_Junction	eqtl	0.0699568	0.0286461	0.0146019
ENSG00000197081	IGF2R	Esophagus_Muscularis	eqtl	0.0743983	0.0304648	0.0146019
ENSG00000197081	IGF2R	Heart_Atrial_Appendage	eqtl	0.0520916	0.0213306	0.0146019
ENSG00000197081	IGF2R	Muscle_Skeletal	eqtl	0.0295015	0.0120804	0.0146019
ENSG00000197081	IGF2R	Nerve_Tibial	eqtl	0.0677934	0.0277602	0.0146019
16057_6	IGF2R	Blood_Plasma	pqtl	-0.0103308	0.00522968	0.04822	0.0179307
ENSG00000197081	IGF2R	Cells_Cultured_fibroblasts	eqtl	0.0254615	0.0213074	0.232102	0.14517
ENSG00000197081	IGF2R	Artery_Tibial	eqtl	0.0358072	0.0302372	0.23633
ENSG00000099769	IGFALS	Artery_Aorta	eqtl	0.0491911	0.0131176	0.000176835
ENSG00000099769	IGFALS	Esophagus_Muscularis	eqtl	0.0561234	0.0155898	0.000318217
ENSG00000099769	IGFALS	Whole_Blood	eqtl	0.0614376	0.0171583	0.000342747
ENSG00000099769	IGFALS	Muscle_Skeletal	eqtl	0.0514171	0.0147251	0.000479771
ENSG00000099769	IGFALS	Nerve_Tibial	eqtl	0.0341667	0.00995145	0.000596209
ENSG00000099769	IGFALS	Thyroid	eqtl	0.0186155	0.00598932	0.00188289
ENSG00000099769	IGFALS	Adipose_Subcutaneous	eqtl	0.0491542	0.0163847	0.0026998
ENSG00000099769	IGFALS	Artery_Tibial	eqtl	0.0590514	0.0196838	0.0026998
ENSG00000099769	IGFALS	Brain_Cerebellum	eqtl	0.00958944	0.00500512	0.0553746	0.00113898
ENSG00000099769	IGFALS	Brain_Cerebellar_Hemisphere	eqtl	0.0103957	0.00597758	0.0820135	0.000503034
ENSG00000099769	IGFALS	Skin_Sun_Exposed_Lower_leg	eqtl	0.0113931	0.00739828	0.123569	3.47074e-06
6605_17	IGFALS	Blood_Plasma	pqtl	0.020454	0.0146747	0.163371	0.000861198
ENSG00000099769	IGFALS	Testis	eqtl	-0.00331839	0.00509616	0.514946	0.106134
ENSG00000099769	IGFALS	Brain_Anterior_cingulate_cortex_BA24	eqtl	-0.00276797	0.00856752	0.746637
2771_35	IGFBP1	Blood_Plasma	pqtl	0.019802	0.0561056	0.724133
ENSG00000115457	IGFBP2	Adrenal_Gland	eqtl	-0.021624	0.00795602	0.0065688
ENSG00000115457	IGFBP2	Cells_Cultured_fibroblasts	eqtl	0.0306448	0.011275	0.0065688
ENSG00000115457	IGFBP2	Heart_Left_Ventricle	eqtl	-0.0323649	0.0172775	0.0610353
ENSG00000115457	IGFBP2	Nerve_Tibial	eqtl	0.0310015	0.024042	0.197233
ENSG00000115457	IGFBP2	Whole_Blood	eqtl	0.00582233	0.00582233	0.317311
ENSG00000115457	IGFBP2	Esophagus_Mucosa	eqtl	0.0151025	0.0163611	0.355967
ENSG00000115457	IGFBP2	Skin_Not_Sun_Exposed_Suprapubic	eqtl	0.0166576	0.0180458	0.355967
ENSG00000115457	IGFBP2	Skin_Sun_Exposed_Lower_leg	eqtl	0.0211066	0.0228655	0.355967
ENSG00000146674	IGFBP3	Muscle_Skeletal	eqtl	-0.107958	0.026467	4.52401e-05
ENSG00000146674	IGFBP3	Heart_Left_Ventricle	eqtl	-0.0610467	0.0149663	4.52401e-05
ENSG00000146674	IGFBP3	Thyroid	eqtl	-0.0613179	0.0150328	4.52401e-05
2571_12	IGFBP3	Blood_Plasma	pqtl	0.0138785	0.00921926	0.132227	0.000183687
ENSG00000115461	IGFBP5	Cells_Cultured_fibroblasts	eqtl	-0.0293586	0.0223684	0.189351
ENSG00000163453	IGFBP7	Cells_Cultured_fibroblasts	eqtl	0.0742568	0.0177176	2.77582e-05	0.166725
ENSG00000163453	IGFBP7	Brain_Cortex	eqtl	-0.0363038	0.0100571	0.000306485
ENSG00000163453	IGFBP7	Brain_Frontal_Cortex_BA9	eqtl	-0.0463275	0.012834	0.000306485
ENSG00000163453	IGFBP7	Brain_Nucleus_accumbens_basal_ganglia	eqtl	-0.0345128	0.00956097	0.000306485
ENSG00000163453	IGFBP7	Esophagus_Muscularis	eqtl	0.0707657	0.0214617	0.000976201
ENSG00000163453	IGFBP7	Adipose_Visceral_Omentum	eqtl	0.0765392	0.0234045	0.00107445
ENSG00000163453	IGFBP7	Brain_Putamen_basal_ganglia	eqtl	-0.0410373	0.0125486	0.00107445
ENSG00000163453	IGFBP7	Brain_Amygdala	eqtl	-0.0247904	0.0077854	0.00145149
ENSG00000163453	IGFBP7	Brain_Anterior_cingulate_cortex_BA24	eqtl	-0.0275428	0.00864981	0.00145149
ENSG00000163453	IGFBP7	Brain_Caudate_basal_ganglia	eqtl	-0.0312336	0.00980891	0.00145149
3320_49	IGFBP7	Blood_Plasma	pqtl	0.0118605	0.0104651	0.257074
ENSG00000163453	IGFBP7	Heart_Left_Ventricle	eqtl	-0.0129021	0.0122778	0.293329
ENSG00000163453	IGFBP7	Thyroid	eqtl	0.0152887	0.0191109	0.423711
ENSG00000137142	IGFBPL1	Thyroid	eqtl	0.011592	0.01449	0.423711
ENSG00000137142	IGFBPL1	Brain_Cerebellar_Hemisphere	eqtl	0.0132511	0.0174673	0.448079
ENSG00000137142	IGFBPL1	Brain_Cerebellum	eqtl	0.0114531	0.0150973	0.448079
ENSG00000137142	IGFBPL1	Heart_Atrial_Appendage	eqtl	-0.00308626	0.0050409	0.540376
ENSG00000137142	IGFBPL1	Artery_Aorta	eqtl	-0.00589128	0.0179684	0.743011
ENSG00000204866	IGFL2	Colon_Sigmoid	eqtl	0.00584643	0.00712533	0.411924
ENSG00000204866	IGFL2	Colon_Transverse	eqtl	0.00830539	0.0101222	0.411924
ENSG00000204866	IGFL2	Brain_Hippocampus	eqtl	0.00386042	0.00586784	0.510606
ENSG00000204866	IGFL2	Pituitary	eqtl	0.00375357	0.00570543	0.510606
ENSG00000204866	IGFL2	Esophagus_Muscularis	eqtl	0.00609332	0.00964776	0.527662
ENSG00000204866	IGFL2	Testis	eqtl	0.00501816	0.00794542	0.527662
ENSG00000204866	IGFL2	Nerve_Tibial	eqtl	0.00460296	0.00760488	0.545004
ENSG00000204866	IGFL2	Brain_Spinal_cord_cervical_c-1	eqtl	0.00323154	0.00547958	0.555363
ENSG00000204866	IGFL2	Brain_Frontal_Cortex_BA9	eqtl	0.00256608	0.00454895	0.572684
ENSG00000188624	IGFL3	Skin_Sun_Exposed_Lower_leg	eqtl	-0.0392015	0.0234784	0.094982
ENSG00000188624	IGFL3	Skin_Not_Sun_Exposed_Suprapubic	eqtl	-0.00994346	0.0143395	0.488039
ENSG00000204869	IGFL4	Brain_Cerebellar_Hemisphere	eqtl	-0.0105035	0.0102342	0.304743
ENSG00000126246	IGFLR1	Thyroid	eqtl	-0.00942307	0.01225	0.441756
ENSG00000126246	IGFLR1	Testis	eqtl	-0.00796066	0.0129729	0.539456
ENSG00000126246	IGFLR1	Whole_Blood	eqtl	0.0113265	0.0188649	0.548238	0.508867
ENSG00000126246	IGFLR1	Cells_Cultured_fibroblasts	eqtl	-0.00992314	0.0166611	0.55145
ENSG00000126246	IGFLR1	Nerve_Tibial	eqtl	-0.0135724	0.0266421	0.610448
7244_16	IGFLR1	Blood_Plasma	pqtl	0.00340164	0.00813911	0.675993	0.861623
ENSG00000163395	IGFN1	Testis	eqtl	0.02435	0.0136073	0.0735386
ENSG00000163395	IGFN1	Pancreas	eqtl	0.00265384	0.00782183	0.734395
ENSG00000163395	IGFN1	Cells_Cultured_fibroblasts	eqtl	0.00358099	0.010743	0.738883
ENSG00000163395	IGFN1	Muscle_Skeletal	eqtl	-0.000780715	0.00767703	0.918999
ENSG00000211890	IGHA2	Colon_Transverse	eqtl	0.0864374	0.0386143	0.0251896
ENSG00000211890	IGHA2	Liver	eqtl	-0.0276513	0.0172544	0.109031
ENSG00000211890	IGHA2	Lung	eqtl	-0.052732	0.0356716	0.139338
ENSG00000211896	IGHG1	Lung	eqtl	-0.0566282	0.0197285	0.00409991
2744_57	IGHG1	Blood_Plasma	pqtl	0.0489297	0.0422018	0.246285
ENSG00000211896	IGHG1	Adipose_Visceral_Omentum	eqtl	-0.00865357	0.0242966	0.721717
ENSG00000211896	IGHG1	Spleen	eqtl	-0.00956141	0.0286842	0.738883
ENSG00000211893	IGHG2	Whole_Blood	eqtl	0.0398326	0.0579383	0.491768
ENSG00000211893	IGHG2	Testis	eqtl	0.00426739	0.0134587	0.751188
ENSG00000211897	IGHG3	Liver	eqtl	0.041982	0.0137196	0.00221337
ENSG00000211897	IGHG3	Esophagus_Mucosa	eqtl	0.043895	0.0335931	0.191326
ENSG00000211897	IGHG3	Lung	eqtl	0.0264372	0.0278858	0.343103
ENSG00000211897	IGHG3	Stomach	eqtl	0.0235285	0.0299091	0.431477
ENSG00000211897	IGHG3	Artery_Aorta	eqtl	0.0236622	0.0314203	0.451398
ENSG00000211897	IGHG3	Testis	eqtl	0.004794	0.0177378	0.786952
ENSG00000211897	IGHG3	Whole_Blood	eqtl	0.00948613	0.0468726	0.839619
ENSG00000211892	IGHG4	Esophagus_Muscularis	eqtl	0.0167936	0.0135494	0.215184
ENSG00000211892	IGHG4	Lung	eqtl	-0.0154499	0.0257499	0.548506
ENSG00000211892	IGHG4	Esophagus_Gastroesophageal_Junction	eqtl	0.0029455	0.0145639	0.839723
ENSG00000132740	IGHMBP2	Thyroid	eqtl	0.0504115	0.019389	0.00932238
ENSG00000132740	IGHMBP2	Muscle_Skeletal	eqtl	-0.0580986	0.0245247	0.0178369	0.384944
ENSG00000132740	IGHMBP2	Brain_Cerebellar_Hemisphere	eqtl	0.0149204	0.00649996	0.0217071
ENSG00000132740	IGHMBP2	Brain_Cerebellum	eqtl	0.027999	0.0121976	0.0217071
ENSG00000132740	IGHMBP2	Brain_Hypothalamus	eqtl	0.0240197	0.0106522	0.0241395
ENSG00000132740	IGHMBP2	Adipose_Visceral_Omentum	eqtl	0.00851624	0.00490036	0.082232	0.0947011
ENSG00000132740	IGHMBP2	Kidney_Cortex	eqtl	0.00801144	0.00515021	0.119814
ENSG00000132740	IGHMBP2	Prostate	eqtl	0.00739639	0.00530074	0.162911
ENSG00000132740	IGHMBP2	Whole_Blood	eqtl	-0.0101506	0.00850832	0.232863	0.516685
ENSG00000132740	IGHMBP2	Heart_Atrial_Appendage	eqtl	0.00720949	0.00626912	0.250144
ENSG00000132740	IGHMBP2	Esophagus_Mucosa	eqtl	0.00641476	0.00572874	0.26282	0.653582
ENSG00000132740	IGHMBP2	Vagina	eqtl	0.00593753	0.00579945	0.305925
ENSG00000132740	IGHMBP2	Brain_Caudate_basal_ganglia	eqtl	0.006231	0.006231	0.317311
ENSG00000132740	IGHMBP2	Stomach	eqtl	0.00663525	0.00718818	0.355967
ENSG00000132740	IGHMBP2	Heart_Left_Ventricle	eqtl	0.00561556	0.00660654	0.395325
ENSG00000132740	IGHMBP2	Adipose_Subcutaneous	eqtl	0.00521453	0.00632813	0.409926	0.803755
ENSG00000132740	IGHMBP2	Liver	eqtl	-0.00539241	0.00682305	0.429339
ENSG00000132740	IGHMBP2	Spleen	eqtl	-0.00533751	0.00675358	0.429339
ENSG00000132740	IGHMBP2	Brain_Frontal_Cortex_BA9	eqtl	-0.0273163	0.0356087	0.443008
ENSG00000132740	IGHMBP2	Skin_Not_Sun_Exposed_Suprapubic	eqtl	0.00590324	0.00784794	0.45193	0.689512
ENSG00000132740	IGHMBP2	Cells_EBV-transformed_lymphocytes	eqtl	0.00436572	0.00604485	0.470158
ENSG00000132740	IGHMBP2	Pancreas	eqtl	0.00340328	0.00483347	0.481365	0.446046
ENSG00000132740	IGHMBP2	Brain_Substantia_nigra	eqtl	0.00419101	0.0062089	0.499676
ENSG00000132740	IGHMBP2	Pituitary	eqtl	0.00335393	0.00515989	0.515692
ENSG00000132740	IGHMBP2	Brain_Hippocampus	eqtl	0.00558964	0.00894342	0.531971
ENSG00000132740	IGHMBP2	Brain_Amygdala	eqtl	0.00473797	0.0076992	0.538301
ENSG00000132740	IGHMBP2	Brain_Putamen_basal_ganglia	eqtl	0.00513606	0.0083461	0.538301
ENSG00000132740	IGHMBP2	Small_Intestine_Terminal_Ileum	eqtl	0.00406703	0.00660893	0.538301
ENSG00000132740	IGHMBP2	Minor_Salivary_Gland	eqtl	0.00377212	0.0063962	0.555363
ENSG00000132740	IGHMBP2	Skin_Sun_Exposed_Lower_leg	eqtl	0.00426142	0.00753706	0.571805	0.428382
ENSG00000132740	IGHMBP2	Lung	eqtl	0.00307984	0.00557273	0.580495	0.958051
ENSG00000132740	IGHMBP2	Artery_Tibial	eqtl	0.00658423	0.0120958	0.586207	0.512424
ENSG00000132740	IGHMBP2	Ovary	eqtl	0.00273545	0.00508012	0.590258
ENSG00000132740	IGHMBP2	Nerve_Tibial	eqtl	0.00165862	0.00631068	0.792683	0.497414
ENSG00000132740	IGHMBP2	Adrenal_Gland	eqtl	0.00277177	0.0117267	0.813151
ENSG00000132740	IGHMBP2	Brain_Anterior_cingulate_cortex_BA24	eqtl	0.00257568	0.0108971	0.813151
ENSG00000132740	IGHMBP2	Breast_Mammary_Tissue	eqtl	0.00180032	0.00761676	0.813151
ENSG00000132740	IGHMBP2	Cells_Cultured_fibroblasts	eqtl	0.00498226	0.0210788	0.813151
ENSG00000132740	IGHMBP2	Colon_Transverse	eqtl	0.0027462	0.0116185	0.813151
ENSG00000132740	IGHMBP2	Esophagus_Muscularis	eqtl	0.00408099	0.0172657	0.813151
ENSG00000132740	IGHMBP2	Artery_Aorta	eqtl	0.000327079	0.00486444	0.946392	0.291706
ENSG00000132740	IGHMBP2	Esophagus_Gastroesophageal_Junction	eqtl	0	0.0145408	1
ENSG00000211934	IGHV1-2	Breast_Mammary_Tissue	eqtl	-0.0212289	0.0227672	0.351113
ENSG00000211934	IGHV1-2	Prostate	eqtl	-0.0164487	0.0176406	0.351113
ENSG00000211934	IGHV1-2	Minor_Salivary_Gland	eqtl	0.00998763	0.010882	0.358719
ENSG00000211934	IGHV1-2	Skin_Not_Sun_Exposed_Suprapubic	eqtl	-0.0252808	0.0305867	0.408503
ENSG00000211934	IGHV1-2	Whole_Blood	eqtl	0.00250765	0.0123878	0.839582	0.887228
ENSG00000211935	IGHV1-3	Thyroid	eqtl	0.0323886	0.0264742	0.221177
ENSG00000211935	IGHV1-3	Lung	eqtl	0.0150518	0.0132194	0.254864
ENSG00000211935	IGHV1-3	Pituitary	eqtl	0.0278468	0.0244567	0.254864
ENSG00000211935	IGHV1-3	Small_Intestine_Terminal_Ileum	eqtl	0.0180913	0.0158889	0.254864
ENSG00000211935	IGHV1-3	Stomach	eqtl	0.0224251	0.0196951	0.254864
ENSG00000211935	IGHV1-3	Nerve_Tibial	eqtl	0.00189657	0.0162563	0.907124
ENSG00000211935	IGHV1-3	Breast_Mammary_Tissue	eqtl	-0.000470737	0.0143575	0.973845
ENSG00000211935	IGHV1-3	Colon_Transverse	eqtl	-0.000414621	0.0126459	0.973845
ENSG00000211935	IGHV1-3	Esophagus_Mucosa	eqtl	-0.000382419	0.0116638	0.973845
ENSG00000211935	IGHV1-3	Liver	eqtl	-0.000310089	0.00945772	0.973845
ENSG00000211935	IGHV1-3	Ovary	eqtl	-0.00037886	0.0115552	0.973845
ENSG00000211935	IGHV1-3	Vagina	eqtl	-0.000332487	0.0101408	0.973845
ENSG00000211935	IGHV1-3	Colon_Sigmoid	eqtl	0.000308764	0.0188346	0.986921
ENSG00000211935	IGHV1-3	Minor_Salivary_Gland	eqtl	0.000150286	0.00916745	0.986921
ENSG00000211935	IGHV1-3	Prostate	eqtl	0.000182366	0.0111243	0.986921
ENSG00000211935	IGHV1-3	Skin_Not_Sun_Exposed_Suprapubic	eqtl	0.000236692	0.0144382	0.986921
ENSG00000211935	IGHV1-3	Spleen	eqtl	0.000110302	0.00672844	0.986921
ENSG00000211935	IGHV1-3	Whole_Blood	eqtl	0.000121903	0.00743607	0.986921
ENSG00000211973	IGHV1-69	Adipose_Visceral_Omentum	eqtl	0.0182707	0.011712	0.11876
ENSG00000211973	IGHV1-69	Small_Intestine_Terminal_Ileum	eqtl	0.0118068	0.00756843	0.11876
ENSG00000211973	IGHV1-69	Stomach	eqtl	0.0210386	0.0134863	0.11876
ENSG00000211973	IGHV1-69	Whole_Blood	eqtl	0.00916566	0.00624066	0.141914	0.728263
ENSG00000211973	IGHV1-69	Colon_Transverse	eqtl	0.00798295	0.00861482	0.354107	0.337444
ENSG00000211973	IGHV1-69	Esophagus_Mucosa	eqtl	0.00813285	0.00940928	0.387399	0.131202
ENSG00000211973	IGHV1-69	Lung	eqtl	0.00432042	0.00726113	0.551839	0.184381
ENSG00000211973	IGHV1-69	Spleen	eqtl	0.00530455	0.00954819	0.578515
ENSG00000281990	IGHV1-69-2	Thyroid	eqtl	-0.146673	0.066277	0.0268954
ENSG00000281990	IGHV1-69-2	Small_Intestine_Terminal_Ileum	eqtl	0.0126592	0.0122573	0.301704
ENSG00000281990	IGHV1-69-2	Lung	eqtl	0.00548511	0.00582329	0.34623	0.213595
ENSG00000281990	IGHV1-69-2	Spleen	eqtl	0.00675892	0.00841086	0.421631	0.013775
ENSG00000281990	IGHV1-69-2	Colon_Transverse	eqtl	0.00950791	0.0143434	0.507408	0.0430152
ENSG00000281990	IGHV1-69-2	Esophagus_Mucosa	eqtl	0.00971925	0.0149485	0.515573	0.0139294
ENSG00000281990	IGHV1-69-2	Stomach	eqtl	0.00884417	0.0159998	0.580423	0.117808
ENSG00000281990	IGHV1-69-2	Whole_Blood	eqtl	0.00292178	0.00646429	0.651278	0.021584
ENSG00000281990	IGHV1-69-2	Breast_Mammary_Tissue	eqtl	-0.00361458	0.0147869	0.806887
ENSG00000281990	IGHV1-69-2	Minor_Salivary_Gland	eqtl	0.00109278	0.0124577	0.9301
ENSG00000280411	IGHV1-69D	Adipose_Visceral_Omentum	eqtl	-0.00953286	0.012214	0.435104
ENSG00000280411	IGHV1-69D	Esophagus_Mucosa	eqtl	-0.01302	0.0166819	0.435104
ENSG00000280411	IGHV1-69D	Lung	eqtl	-0.00885612	0.0113469	0.435104
ENSG00000280411	IGHV1-69D	Spleen	eqtl	-0.00778884	0.00997946	0.435104
ENSG00000280411	IGHV1-69D	Whole_Blood	eqtl	-0.0057647	0.00738602	0.435104
ENSG00000280411	IGHV1-69D	Breast_Mammary_Tissue	eqtl	-0.0119983	0.0154817	0.43834
ENSG00000280411	IGHV1-69D	Stomach	eqtl	-0.0166727	0.0215131	0.43834
ENSG00000280411	IGHV1-69D	Colon_Transverse	eqtl	-0.00843344	0.0201466	0.675505
ENSG00000280411	IGHV1-69D	Minor_Salivary_Gland	eqtl	-0.00443549	0.014785	0.764177
ENSG00000280411	IGHV1-69D	Small_Intestine_Terminal_Ileum	eqtl	-0.00314159	0.012852	0.806887
ENSG00000280411	IGHV1-69D	Artery_Aorta	eqtl	-0.000771376	0.0161989	0.96202
ENSG00000211951	IGHV2-26	Whole_Blood	eqtl	0.010954	0.0445986	0.805981
ENSG00000211937	IGHV2-5	Spleen	eqtl	0.041305	0.0204995	0.0439125
ENSG00000211937	IGHV2-5	Colon_Transverse	eqtl	0.0404047	0.0316686	0.202004
ENSG00000211937	IGHV2-5	Lung	eqtl	0.0183881	0.0161104	0.253711	0.0892652
ENSG00000274576	IGHV2-70	Liver	eqtl	0.00863293	0.0102186	0.398207
ENSG00000274576	IGHV2-70	Stomach	eqtl	0.0147169	0.0174937	0.400197
ENSG00000274576	IGHV2-70	Colon_Transverse	eqtl	0.00920876	0.0116367	0.428737	0.649664
ENSG00000274576	IGHV2-70	Adipose_Visceral_Omentum	eqtl	0.0111652	0.0148869	0.453255
ENSG00000274576	IGHV2-70	Small_Intestine_Terminal_Ileum	eqtl	-0.00565415	0.00848123	0.504985
ENSG00000274576	IGHV2-70	Breast_Mammary_Tissue	eqtl	0.0106131	0.0197624	0.591242
ENSG00000274576	IGHV2-70	Esophagus_Mucosa	eqtl	0.0067124	0.012499	0.591242
ENSG00000274576	IGHV2-70	Spleen	eqtl	0.0040495	0.00768008	0.598004
ENSG00000274576	IGHV2-70	Whole_Blood	eqtl	0.00375072	0.00711343	0.598004
ENSG00000274576	IGHV2-70	Prostate	eqtl	0.00535629	0.0103432	0.604558
ENSG00000274576	IGHV2-70	Minor_Salivary_Gland	eqtl	0.00511303	0.0100556	0.611121
ENSG00000274576	IGHV2-70	Lung	eqtl	-0.000335931	0.00688658	0.961094
ENSG00000211974	IGHV2-70D	Esophagus_Mucosa	eqtl	0.0122565	0.00866505	0.157224	0.130202
ENSG00000211974	IGHV2-70D	Artery_Aorta	eqtl	0.0243915	0.0181051	0.177909
ENSG00000211974	IGHV2-70D	Breast_Mammary_Tissue	eqtl	0.0245453	0.0182192	0.177909
ENSG00000211974	IGHV2-70D	Whole_Blood	eqtl	0.0113058	0.00914634	0.21642	0.332185
ENSG00000211974	IGHV2-70D	Spleen	eqtl	0.004852	0.00462676	0.294325	0.237795
ENSG00000211974	IGHV2-70D	Small_Intestine_Terminal_Ileum	eqtl	0.010375	0.0100456	0.301704
ENSG00000211974	IGHV2-70D	Colon_Transverse	eqtl	0.00625435	0.00664103	0.346309	0.195516
ENSG00000211974	IGHV2-70D	Stomach	eqtl	0.00380941	0.00650202	0.557955	0.109825
ENSG00000211974	IGHV2-70D	Lung	eqtl	-0.00148857	0.0124586	0.904894	0.831978
ENSG00000211974	IGHV2-70D	Thyroid	eqtl	0.00239854	0.0273434	0.9301
ENSG00000211941	IGHV3-11	Whole_Blood	eqtl	0.00400674	0.027469	0.884029	0.38715
ENSG00000211942	IGHV3-13	Testis	eqtl	0.0105399	0.0173155	0.542726
ENSG00000211942	IGHV3-13	Whole_Blood	eqtl	0.00514069	0.0273607	0.850966	0.779243
ENSG00000211946	IGHV3-20	Artery_Aorta	eqtl	0.0256353	0.0133517	0.0548579
ENSG00000211946	IGHV3-20	Liver	eqtl	0.0187922	0.0135135	0.164339
ENSG00000211946	IGHV3-20	Minor_Salivary_Gland	eqtl	0.0111645	0.0119765	0.351231
ENSG00000211946	IGHV3-20	Small_Intestine_Terminal_Ileum	eqtl	0.00714555	0.015482	0.644412
ENSG00000211946	IGHV3-20	Colon_Transverse	eqtl	0.0110267	0.025729	0.668235
ENSG00000211946	IGHV3-20	Adipose_Visceral_Omentum	eqtl	0.00408398	0.0150463	0.786061
ENSG00000211946	IGHV3-20	Esophagus_Mucosa	eqtl	0.00653696	0.0240835	0.786061
ENSG00000211946	IGHV3-20	Lung	eqtl	0.00477921	0.0176076	0.786061
ENSG00000211946	IGHV3-20	Pancreas	eqtl	0.00530428	0.0195421	0.786061
ENSG00000211946	IGHV3-20	Prostate	eqtl	0.00470938	0.0173504	0.786061
ENSG00000211946	IGHV3-20	Spleen	eqtl	0.00462332	0.0170333	0.786061
ENSG00000211946	IGHV3-20	Stomach	eqtl	0.00616559	0.0227153	0.786061
ENSG00000211946	IGHV3-20	Thyroid	eqtl	0.00975124	0.0359256	0.786061
ENSG00000211946	IGHV3-20	Whole_Blood	eqtl	0.00460173	0.0169538	0.786061
ENSG00000211947	IGHV3-21	Whole_Blood	eqtl	0.0491892	0.0353674	0.164285
ENSG00000211949	IGHV3-23	Lung	eqtl	-0.128174	0.0628889	0.0415404
ENSG00000211949	IGHV3-23	Whole_Blood	eqtl	-0.0577143	0.039557	0.144561
ENSG00000211949	IGHV3-23	Colon_Transverse	eqtl	-0.0613748	0.0502932	0.222336
ENSG00000211955	IGHV3-33	Esophagus_Mucosa	eqtl	-0.033166	0.0250986	0.186359
ENSG00000211955	IGHV3-33	Lung	eqtl	-0.0180175	0.0180121	0.317166	0.760927
ENSG00000211955	IGHV3-33	Spleen	eqtl	0.00707194	0.0146051	0.628236
ENSG00000211955	IGHV3-33	Whole_Blood	eqtl	0.0017625	0.0224555	0.937439	0.518147
ENSG00000211958	IGHV3-38	Testis	eqtl	0.00721151	0.0102163	0.480261
ENSG00000232216	IGHV3-43	Stomach	eqtl	0.0416976	0.0216827	0.0544704
ENSG00000232216	IGHV3-43	Breast_Mammary_Tissue	eqtl	0.0579674	0.0315664	0.0663039
ENSG00000232216	IGHV3-43	Whole_Blood	eqtl	0.0134343	0.0146819	0.36018	0.815369
ENSG00000232216	IGHV3-43	Lung	eqtl	0.00806464	0.0150608	0.592324	0.728439
ENSG00000232216	IGHV3-43	Adipose_Visceral_Omentum	eqtl	0.01109	0.0213483	0.603426
ENSG00000232216	IGHV3-43	Colon_Transverse	eqtl	0.0126484	0.0332019	0.703239
ENSG00000232216	IGHV3-43	Spleen	eqtl	0.00583823	0.0166197	0.725375	0.532924
ENSG00000232216	IGHV3-43	Testis	eqtl	-0.00156801	0.0136417	0.908491
ENSG00000211964	IGHV3-48	Colon_Transverse	eqtl	0.0192356	0.0161331	0.233141
ENSG00000211964	IGHV3-48	Adipose_Subcutaneous	eqtl	0.0194778	0.0173136	0.260589
ENSG00000211964	IGHV3-48	Adipose_Visceral_Omentum	eqtl	0.0154528	0.0138813	0.265619
ENSG00000211964	IGHV3-48	Breast_Mammary_Tissue	eqtl	0.021692	0.019486	0.265619
ENSG00000211964	IGHV3-48	Thyroid	eqtl	0.0229844	0.020647	0.265619
ENSG00000211964	IGHV3-48	Esophagus_Mucosa	eqtl	0.0175335	0.0168591	0.29834
ENSG00000211964	IGHV3-48	Lung	eqtl	0.0100399	0.00965374	0.29834
ENSG00000211964	IGHV3-48	Small_Intestine_Terminal_Ileum	eqtl	0.0122333	0.0117628	0.29834
ENSG00000211964	IGHV3-48	Spleen	eqtl	0.00826285	0.00794505	0.29834
ENSG00000211964	IGHV3-48	Liver	eqtl	0.011113	0.0109072	0.308266
ENSG00000211964	IGHV3-48	Whole_Blood	eqtl	0.0120857	0.012853	0.347064
ENSG00000211964	IGHV3-48	Artery_Coronary	eqtl	-0.0104553	0.025588	0.682832
ENSG00000211965	IGHV3-49	Small_Intestine_Terminal_Ileum	eqtl	0.0272134	0.0136067	0.0455003
ENSG00000211965	IGHV3-49	Stomach	eqtl	0.0413289	0.0238436	0.0830364
ENSG00000211965	IGHV3-49	Colon_Transverse	eqtl	0.0329077	0.0196591	0.0941477
ENSG00000211967	IGHV3-53	Artery_Aorta	eqtl	-0.0263639	0.0171765	0.124812
ENSG00000211967	IGHV3-53	Spleen	eqtl	-0.00991314	0.0117886	0.400399
ENSG00000211967	IGHV3-53	Esophagus_Mucosa	eqtl	-0.0147918	0.020801	0.477015
ENSG00000211967	IGHV3-53	Minor_Salivary_Gland	eqtl	-0.00947247	0.0133207	0.477015
ENSG00000211967	IGHV3-53	Colon_Transverse	eqtl	-0.000385962	0.0192981	0.984043
ENSG00000211967	IGHV3-53	Liver	eqtl	-0.000229146	0.0114573	0.984043
ENSG00000211967	IGHV3-53	Lung	eqtl	-0.000318977	0.0159489	0.984043
ENSG00000211967	IGHV3-53	Small_Intestine_Terminal_Ileum	eqtl	-0.000247943	0.0123971	0.984043
ENSG00000211967	IGHV3-53	Stomach	eqtl	-0.000338353	0.0169177	0.984043
ENSG00000211967	IGHV3-53	Whole_Blood	eqtl	-0.000248279	0.012414	0.984043
ENSG00000223648	IGHV3-64	Thyroid	eqtl	0.0209125	0.0177559	0.238885
ENSG00000223648	IGHV3-64	Adipose_Visceral_Omentum	eqtl	-0.00361233	0.0129442	0.780191
ENSG00000223648	IGHV3-64	Esophagus_Mucosa	eqtl	-0.0033989	0.0121794	0.780191
ENSG00000223648	IGHV3-64	Lung	eqtl	-0.00230754	0.00826867	0.780191
ENSG00000223648	IGHV3-64	Minor_Salivary_Gland	eqtl	-0.00211917	0.00759368	0.780191
ENSG00000223648	IGHV3-64	Whole_Blood	eqtl	-0.00273671	0.00980656	0.780191
ENSG00000223648	IGHV3-64	Colon_Transverse	eqtl	-0.00227422	0.010613	0.830324
ENSG00000223648	IGHV3-64	Liver	eqtl	-0.00195165	0.00910771	0.830324
ENSG00000223648	IGHV3-64	Small_Intestine_Terminal_Ileum	eqtl	-0.00159098	0.00742457	0.830324
ENSG00000223648	IGHV3-64	Spleen	eqtl	-0.00138455	0.00646121	0.830324
ENSG00000223648	IGHV3-64	Stomach	eqtl	-0.00217657	0.0101573	0.830324
ENSG00000282639	IGHV3-64D	Artery_Coronary	eqtl	-0.0206891	0.0111582	0.0637153
ENSG00000282639	IGHV3-64D	Adipose_Visceral_Omentum	eqtl	-0.0107982	0.0152056	0.477614
ENSG00000282639	IGHV3-64D	Colon_Transverse	eqtl	-0.00949482	0.0133703	0.477614
ENSG00000282639	IGHV3-64D	Esophagus_Mucosa	eqtl	-0.0102853	0.0144833	0.477614
ENSG00000282639	IGHV3-64D	Lung	eqtl	-0.0066951	0.0094278	0.477614
ENSG00000282639	IGHV3-64D	Minor_Salivary_Gland	eqtl	-0.00633989	0.0089276	0.477614
ENSG00000282639	IGHV3-64D	Small_Intestine_Terminal_Ileum	eqtl	-0.00639513	0.00900539	0.477614
ENSG00000282639	IGHV3-64D	Spleen	eqtl	-0.00517999	0.00729428	0.477614
ENSG00000282639	IGHV3-64D	Stomach	eqtl	-0.0105029	0.0147898	0.477614
ENSG00000282639	IGHV3-64D	Thyroid	eqtl	-0.0151357	0.0213135	0.477614
ENSG00000282639	IGHV3-64D	Liver	eqtl	-0.0083764	0.0124755	0.501948
ENSG00000282639	IGHV3-64D	Whole_Blood	eqtl	-0.00393085	0.00585446	0.501948
ENSG00000282639	IGHV3-64D	Breast_Mammary_Tissue	eqtl	-0.0110705	0.0182791	0.544758
ENSG00000211972	IGHV3-66	Spleen	eqtl	-0.0106617	0.0078221	0.172876	0.188461
ENSG00000211972	IGHV3-66	Liver	eqtl	0.00850208	0.00808734	0.293129
ENSG00000211972	IGHV3-66	Adipose_Visceral_Omentum	eqtl	0.00685395	0.00891013	0.441756
ENSG00000211972	IGHV3-66	Lung	eqtl	0.00812082	0.0105571	0.441756
ENSG00000211972	IGHV3-66	Stomach	eqtl	0.0112845	0.0146698	0.441756
ENSG00000211972	IGHV3-66	Small_Intestine_Terminal_Ileum	eqtl	0.00619173	0.00804925	0.441756
ENSG00000211972	IGHV3-66	Minor_Salivary_Gland	eqtl	-0.000886659	0.00629612	0.888007	0.0909825
ENSG00000211972	IGHV3-66	Whole_Blood	eqtl	-0.000392909	0.00728107	0.956965	0.0675577
ENSG00000211972	IGHV3-66	Colon_Transverse	eqtl	0.000578199	0.0161188	0.971385	0.010176
ENSG00000211972	IGHV3-66	Esophagus_Mucosa	eqtl	0.000413488	0.0118798	0.972234	0.191952
ENSG00000211938	IGHV3-7	Whole_Blood	eqtl	0.0557159	0.0578384	0.335396
ENSG00000211938	IGHV3-7	Lung	eqtl	0.0231319	0.0299354	0.439684
ENSG00000231475	IGHV4-31	Whole_Blood	eqtl	0.0296248	0.0171961	0.0849311	0.297962
ENSG00000231475	IGHV4-31	Lung	eqtl	-0.00651577	0.0198306	0.74248
ENSG00000211956	IGHV4-34	Whole_Blood	eqtl	0.0101041	0.0404162	0.802587
ENSG00000211959	IGHV4-39	Adipose_Subcutaneous	eqtl	-0.00968754	0.0177144	0.584465
ENSG00000211959	IGHV4-39	Colon_Transverse	eqtl	-0.00787749	0.0144046	0.584465
ENSG00000211959	IGHV4-39	Thyroid	eqtl	-0.0124291	0.0227274	0.584465
ENSG00000211959	IGHV4-39	Minor_Salivary_Gland	eqtl	-0.0068451	0.0127652	0.591798
ENSG00000211959	IGHV4-39	Whole_Blood	eqtl	-0.00660266	0.0123131	0.591798
ENSG00000211959	IGHV4-39	Testis	eqtl	-0.00511746	0.00984126	0.603064
ENSG00000211959	IGHV4-39	Adipose_Visceral_Omentum	eqtl	-0.00636816	0.0135323	0.637935
ENSG00000211959	IGHV4-39	Artery_Aorta	eqtl	-0.0081517	0.0173224	0.637935
ENSG00000211959	IGHV4-39	Esophagus_Mucosa	eqtl	-0.0076808	0.0163217	0.637935
ENSG00000211959	IGHV4-39	Pancreas	eqtl	-0.00436016	0.0210314	0.835762
ENSG00000211959	IGHV4-39	Small_Intestine_Terminal_Ileum	eqtl	-0.00244141	0.013146	0.852669
ENSG00000211959	IGHV4-39	Lung	eqtl	-0.0017199	0.00985032	0.861391
ENSG00000211959	IGHV4-39	Stomach	eqtl	0.00315619	0.0189372	0.867632
ENSG00000211959	IGHV4-39	Liver	eqtl	-0.000475138	0.010453	0.963745
ENSG00000211959	IGHV4-39	Spleen	eqtl	-0.00042326	0.00931172	0.963745
ENSG00000276775	IGHV4-4	Adipose_Visceral_Omentum	eqtl	-0.0141406	0.0137733	0.304577
ENSG00000276775	IGHV4-4	Esophagus_Mucosa	eqtl	-0.0193719	0.0188687	0.304577
ENSG00000276775	IGHV4-4	Liver	eqtl	-0.0124417	0.0121186	0.304577
ENSG00000276775	IGHV4-4	Lung	eqtl	-0.0124278	0.012105	0.304577
ENSG00000276775	IGHV4-4	Minor_Salivary_Gland	eqtl	-0.0139476	0.0135853	0.304577
ENSG00000276775	IGHV4-4	Small_Intestine_Terminal_Ileum	eqtl	-0.0138757	0.0135153	0.304577
ENSG00000276775	IGHV4-4	Thyroid	eqtl	-0.0341122	0.0332261	0.304577
ENSG00000276775	IGHV4-4	Artery_Aorta	eqtl	0.0218513	0.0257074	0.395325
ENSG00000276775	IGHV4-4	Nerve_Tibial	eqtl	0.0185267	0.0217962	0.395325
ENSG00000224373	IGHV4-59	Esophagus_Mucosa	eqtl	0.0864432	0.0577736	0.134591
ENSG00000224373	IGHV4-59	Small_Intestine_Terminal_Ileum	eqtl	0.0221095	0.0150906	0.142889
ENSG00000224373	IGHV4-59	Colon_Transverse	eqtl	0.0185176	0.0202812	0.36122
ENSG00000224373	IGHV4-59	Stomach	eqtl	0.0167236	0.023413	0.475051
ENSG00000224373	IGHV4-59	Thyroid	eqtl	0.0169548	0.0326985	0.604097
ENSG00000224373	IGHV4-59	Spleen	eqtl	0.00824272	0.0182773	0.652004
ENSG00000224373	IGHV4-59	Whole_Blood	eqtl	0.0074845	0.018533	0.686326
ENSG00000224373	IGHV4-59	Lung	eqtl	0.00415503	0.0144041	0.772993
ENSG00000211970	IGHV4-61	Adipose_Visceral_Omentum	eqtl	-0.00758321	0.00830542	0.36122
ENSG00000211970	IGHV4-61	Lung	eqtl	-0.0110872	0.0124205	0.372042	0.229761
ENSG00000211970	IGHV4-61	Colon_Transverse	eqtl	0.0140873	0.0163718	0.389533
ENSG00000211970	IGHV4-61	Stomach	eqtl	-0.00867553	0.0138809	0.531971
ENSG00000211970	IGHV4-61	Esophagus_Mucosa	eqtl	-0.00875546	0.0171607	0.609908
ENSG00000211970	IGHV4-61	Adipose_Subcutaneous	eqtl	-0.00686909	0.0153868	0.655288
ENSG00000211970	IGHV4-61	Artery_Aorta	eqtl	-0.00531265	0.0184172	0.772993
ENSG00000211970	IGHV4-61	Whole_Blood	eqtl	0.00371066	0.01509	0.805758
ENSG00000211970	IGHV4-61	Minor_Salivary_Gland	eqtl	-0.00160915	0.0077532	0.835583
ENSG00000211970	IGHV4-61	Small_Intestine_Terminal_Ileum	eqtl	0.000459353	0.00796211	0.953994
ENSG00000211970	IGHV4-61	Spleen	eqtl	0.00054282	0.00940889	0.953994
ENSG00000282651	IGHV5-10-1	Ovary	eqtl	-0.0172404	0.0090739	0.0574331
ENSG00000282651	IGHV5-10-1	Vagina	eqtl	-0.0155157	0.00884035	0.0792419
ENSG00000282651	IGHV5-10-1	Whole_Blood	eqtl	-0.0048429	0.0066832	0.468674
ENSG00000282651	IGHV5-10-1	Lung	eqtl	-0.00510439	0.00704406	0.468674
ENSG00000282651	IGHV5-10-1	Adipose_Visceral_Omentum	eqtl	-0.00770295	0.010847	0.477614
ENSG00000282651	IGHV5-10-1	Artery_Coronary	eqtl	-0.00982078	0.0138293	0.477614
ENSG00000282651	IGHV5-10-1	Colon_Transverse	eqtl	-0.00708837	0.00998158	0.477614
ENSG00000282651	IGHV5-10-1	Esophagus_Mucosa	eqtl	-0.00656743	0.00924802	0.477614
ENSG00000282651	IGHV5-10-1	Pancreas	eqtl	-0.0116943	0.0164675	0.477614
ENSG00000282651	IGHV5-10-1	Small_Intestine_Terminal_Ileum	eqtl	-0.00541512	0.00762538	0.477614
ENSG00000282651	IGHV5-10-1	Spleen	eqtl	-0.00421876	0.0059407	0.477614
ENSG00000282651	IGHV5-10-1	Stomach	eqtl	-0.008441	0.0118863	0.477614
ENSG00000282651	IGHV5-10-1	Thyroid	eqtl	-0.0107138	0.0150868	0.477614
ENSG00000282651	IGHV5-10-1	Adipose_Subcutaneous	eqtl	-0.0105521	0.0152669	0.489455
ENSG00000282651	IGHV5-10-1	Liver	eqtl	-0.00537821	0.0080101	0.501948
ENSG00000282651	IGHV5-10-1	Minor_Salivary_Gland	eqtl	-0.00528968	0.00787824	0.501948
ENSG00000282651	IGHV5-10-1	Prostate	eqtl	-0.00710087	0.0105758	0.501948
ENSG00000211933	IGHV6-1	Whole_Blood	eqtl	0.229235	0.227093	0.312767
ENSG00000282122	IGHV7-4-1	Whole_Blood	eqtl	0.00733736	0.0096671	0.447851	0.50483
ENSG00000282122	IGHV7-4-1	Spleen	eqtl	0.00610957	0.00993204	0.538464	0.968164
ENSG00000282122	IGHV7-4-1	Adipose_Visceral_Omentum	eqtl	0.00674542	0.0123493	0.584916
ENSG00000282122	IGHV7-4-1	Breast_Mammary_Tissue	eqtl	0.00910703	0.0166729	0.584916
ENSG00000282122	IGHV7-4-1	Colon_Transverse	eqtl	0.00686876	0.0125751	0.584916
ENSG00000282122	IGHV7-4-1	Esophagus_Mucosa	eqtl	0.00639707	0.0117116	0.584916
ENSG00000282122	IGHV7-4-1	Liver	eqtl	0.00594677	0.0108872	0.584916
ENSG00000282122	IGHV7-4-1	Lung	eqtl	0.00498275	0.00912227	0.584916
ENSG00000282122	IGHV7-4-1	Minor_Salivary_Gland	eqtl	0.00525248	0.00961608	0.584916
ENSG00000282122	IGHV7-4-1	Prostate	eqtl	0.00639695	0.0117113	0.584916
ENSG00000282122	IGHV7-4-1	Small_Intestine_Terminal_Ileum	eqtl	0.00544923	0.00997627	0.584916
ENSG00000282122	IGHV7-4-1	Stomach	eqtl	0.00823597	0.0150782	0.584916
ENSG00000282122	IGHV7-4-1	Thyroid	eqtl	0.00987123	0.018072	0.584916
ENSG00000211979	IGHV7-81	Minor_Salivary_Gland	eqtl	0.0130352	0.0238644	0.584916
ENSG00000182700	IGIP	Brain_Hippocampus	eqtl	0.0505403	0.0179551	0.00488053
ENSG00000253497	IGKV1-13	Lung	eqtl	0.0152477	0.00861321	0.0766821
ENSG00000253497	IGKV1-13	Breast_Mammary_Tissue	eqtl	0.0253868	0.014451	0.0789593
ENSG00000253497	IGKV1-13	Colon_Transverse	eqtl	0.0214487	0.0122093	0.0789593
ENSG00000253497	IGKV1-13	Prostate	eqtl	0.0167377	0.0095276	0.0789593
ENSG00000253497	IGKV1-13	Whole_Blood	eqtl	0.0153176	0.00881923	0.082415
ENSG00000253497	IGKV1-13	Spleen	eqtl	0.0112605	0.00813224	0.166153	0.514877
ENSG00000253497	IGKV1-13	Stomach	eqtl	0.0181451	0.0131836	0.168715
ENSG00000253497	IGKV1-13	Artery_Coronary	eqtl	0.0136202	0.0125116	0.276327
ENSG00000253497	IGKV1-13	Small_Intestine_Terminal_Ileum	eqtl	0.00830029	0.00772221	0.282437	0.0219563
ENSG00000253497	IGKV1-13	Esophagus_Mucosa	eqtl	0.013256	0.0145016	0.360662	0.734315
ENSG00000253497	IGKV1-13	Minor_Salivary_Gland	eqtl	0.00656589	0.00853566	0.441756
ENSG00000253497	IGKV1-13	Artery_Aorta	eqtl	0.0158226	0.0382576	0.679182
ENSG00000253497	IGKV1-13	Thyroid	eqtl	0.0227277	0.0549536	0.679182
ENSG00000240382	IGKV1-17	Small_Intestine_Terminal_Ileum	eqtl	-0.0164036	0.0155834	0.29251
ENSG00000240382	IGKV1-17	Colon_Transverse	eqtl	-0.0187286	0.0463533	0.686183
ENSG00000240382	IGKV1-17	Esophagus_Mucosa	eqtl	-0.01063	0.0410015	0.795435
ENSG00000240382	IGKV1-17	Lung	eqtl	0.00191211	0.0212722	0.928377
ENSG00000240382	IGKV1-17	Spleen	eqtl	0.00171249	0.0190514	0.928377
ENSG00000240382	IGKV1-17	Whole_Blood	eqtl	0.00185448	0.0206311	0.928377
ENSG00000240382	IGKV1-17	Stomach	eqtl	0.00211552	0.0376562	0.955199
ENSG00000244575	IGKV1-27	Whole_Blood	eqtl	-0.00655392	0.0447851	0.883652
ENSG00000239862	IGKV1-37	Small_Intestine_Terminal_Ileum	eqtl	0.0070403	0.00844836	0.404657
ENSG00000242371	IGKV1-39	Spleen	eqtl	0.0380593	0.0974138	0.696021
ENSG00000242371	IGKV1-39	Lung	eqtl	0.0324009	0.104346	0.756171
ENSG00000242371	IGKV1-39	Whole_Blood	eqtl	0.0105834	0.0340836	0.756171
ENSG00000240671	IGKV1-8	Testis	eqtl	0.0149714	0.0142585	0.293718
ENSG00000241755	IGKV1-9	Esophagus_Mucosa	eqtl	-0.0173953	0.028318	0.539027
ENSG00000241755	IGKV1-9	Lung	eqtl	-0.00860589	0.0209333	0.680991
ENSG00000241755	IGKV1-9	Thyroid	eqtl	-0.0112274	0.0336823	0.738883
ENSG00000241755	IGKV1-9	Stomach	eqtl	-0.00825024	0.033376	0.80476
ENSG00000241755	IGKV1-9	Whole_Blood	eqtl	-0.0043169	0.018858	0.818934
ENSG00000241755	IGKV1-9	Minor_Salivary_Gland	eqtl	-0.00357757	0.027795	0.897585
ENSG00000241755	IGKV1-9	Colon_Transverse	eqtl	0.00129274	0.0265012	0.961094
ENSG00000241755	IGKV1-9	Spleen	eqtl	0.000594625	0.0121898	0.961094
ENSG00000241755	IGKV1-9	Small_Intestine_Terminal_Ileum	eqtl	-0.000656339	0.0181587	0.971167
ENSG00000276566	IGKV1D-13	Adipose_Visceral_Omentum	eqtl	0.0640243	0.0283819	0.0240823
ENSG00000276566	IGKV1D-13	Artery_Coronary	eqtl	0.0171953	0.0148768	0.247745
ENSG00000276566	IGKV1D-13	Vagina	eqtl	0.0144248	0.0124798	0.247745
ENSG00000276566	IGKV1D-13	Colon_Transverse	eqtl	0.0107108	0.0115642	0.35434	0.037704
ENSG00000276566	IGKV1D-13	Esophagus_Mucosa	eqtl	0.00816781	0.0092384	0.376634	0.154398
ENSG00000276566	IGKV1D-13	Testis	eqtl	0.0120041	0.0146544	0.412701
ENSG00000276566	IGKV1D-13	Small_Intestine_Terminal_Ileum	eqtl	0.00490325	0.00784519	0.531971
ENSG00000276566	IGKV1D-13	Artery_Aorta	eqtl	0.00470306	0.0078002	0.546548
ENSG00000276566	IGKV1D-13	Prostate	eqtl	-0.0089245	0.017849	0.617075
ENSG00000276566	IGKV1D-13	Liver	eqtl	0.00286573	0.00610122	0.638572
ENSG00000276566	IGKV1D-13	Spleen	eqtl	0.00238834	0.00807485	0.767402
ENSG00000276566	IGKV1D-13	Uterus	eqtl	0.00123136	0.00874266	0.887992
ENSG00000242766	IGKV1D-17	Small_Intestine_Terminal_Ileum	eqtl	-0.0188921	0.0183239	0.302537
ENSG00000242766	IGKV1D-17	Minor_Salivary_Gland	eqtl	-0.00523607	0.00899023	0.560285
ENSG00000242766	IGKV1D-17	Stomach	eqtl	-0.00646224	0.0110955	0.560285
ENSG00000242766	IGKV1D-17	Esophagus_Mucosa	eqtl	0.00621841	0.0153906	0.686183
ENSG00000242766	IGKV1D-17	Liver	eqtl	0.00581629	0.0143953	0.686183
ENSG00000242766	IGKV1D-17	Breast_Mammary_Tissue	eqtl	-0.00149187	0.0165971	0.928377
ENSG00000242766	IGKV1D-17	Colon_Transverse	eqtl	-0.00121394	0.0135051	0.928377
ENSG00000242766	IGKV1D-17	Spleen	eqtl	-0.00131627	0.0146435	0.928377
ENSG00000242766	IGKV1D-17	Whole_Blood	eqtl	-0.00131281	0.014605	0.928377
ENSG00000251546	IGKV1D-39	Lung	eqtl	0.099561	0.126121	0.429874
ENSG00000251546	IGKV1D-39	Esophagus_Mucosa	eqtl	0.0473287	0.152421	0.756171
ENSG00000242580	IGKV1D-43	Breast_Mammary_Tissue	eqtl	0.107016	0.07632	0.160854
ENSG00000253998	IGKV2-29	Liver	eqtl	0.00586357	0.0129901	0.651709
ENSG00000253998	IGKV2-29	Prostate	eqtl	0.00887342	0.0215876	0.681041
ENSG00000253998	IGKV2-29	Lung	eqtl	0.00503606	0.0144653	0.727729
ENSG00000253998	IGKV2-29	Adipose_Visceral_Omentum	eqtl	0.00669199	0.0195297	0.731856
ENSG00000253998	IGKV2-29	Spleen	eqtl	0.00481492	0.0191181	0.801156
ENSG00000253998	IGKV2-29	Esophagus_Mucosa	eqtl	0.00380788	0.0164215	0.816628
ENSG00000253998	IGKV2-29	Small_Intestine_Terminal_Ileum	eqtl	0.0022898	0.00987478	0.816628
ENSG00000253998	IGKV2-29	Artery_Coronary	eqtl	0.00468998	0.0206652	0.820462
ENSG00000253998	IGKV2-29	Colon_Transverse	eqtl	0.00259294	0.0152194	0.864719
ENSG00000253998	IGKV2-29	Stomach	eqtl	-0.00459903	0.0275942	0.867632
ENSG00000253998	IGKV2-29	Whole_Blood	eqtl	-0.00295153	0.0182646	0.871622	0.600013
ENSG00000253998	IGKV2-29	Breast_Mammary_Tissue	eqtl	0.00187452	0.0207759	0.928108
ENSG00000243238	IGKV2-30	Whole_Blood	eqtl	-0.139163	0.121106	0.250515
ENSG00000243238	IGKV2-30	Colon_Transverse	eqtl	0.00233007	0.0543683	0.965815
ENSG00000243264	IGKV2D-29	Colon_Transverse	eqtl	-0.0344822	0.0146219	0.0183611	0.0265367
ENSG00000243264	IGKV2D-29	Minor_Salivary_Gland	eqtl	0.11013	0.0585613	0.0600268
ENSG00000243264	IGKV2D-29	Small_Intestine_Terminal_Ileum	eqtl	0.232103	0.128104	0.070011
ENSG00000243264	IGKV2D-29	Whole_Blood	eqtl	-0.0364838	0.0201825	0.0706544
ENSG00000224041	IGKV3D-15	Whole_Blood	eqtl	0.0202184	0.0335329	0.546548
ENSG00000211611	IGKV6-21	Testis	eqtl	0.0482968	0.057144	0.398012
ENSG00000225523	IGKV6D-21	Testis	eqtl	0.0129011	0.0131756	0.327498
ENSG00000225523	IGKV6D-21	Whole_Blood	eqtl	-0.0931528	0.110217	0.398012
ENSG00000225523	IGKV6D-21	Colon_Transverse	eqtl	0.010583	0.043844	0.809261
ENSG00000211675	IGLC1	Colon_Transverse	eqtl	-0.0184094	0.0249069	0.459828
ENSG00000211675	IGLC1	Lung	eqtl	-0.0169374	0.0229153	0.459828
ENSG00000211677	IGLC2	Whole_Blood	eqtl	0.0229239	0.0310147	0.459828
ENSG00000211677	IGLC2	Esophagus_Mucosa	eqtl	-0.0142283	0.0331994	0.668235
ENSG00000211679	IGLC3	Adipose_Subcutaneous	eqtl	-0.00432284	0.012351	0.726339
ENSG00000211679	IGLC3	Adipose_Visceral_Omentum	eqtl	-0.00410821	0.0117377	0.726339
ENSG00000211679	IGLC3	Artery_Aorta	eqtl	-0.00531576	0.0151879	0.726339
ENSG00000211679	IGLC3	Breast_Mammary_Tissue	eqtl	-0.00586341	0.0167526	0.726339
ENSG00000211679	IGLC3	Colon_Transverse	eqtl	-0.00453825	0.0129664	0.726339
ENSG00000211679	IGLC3	Heart_Left_Ventricle	eqtl	-0.00364427	0.0104122	0.726339
ENSG00000211679	IGLC3	Liver	eqtl	-0.00348934	0.00996954	0.726339
ENSG00000211679	IGLC3	Lung	eqtl	-0.00310328	0.00886653	0.726339
ENSG00000211679	IGLC3	Minor_Salivary_Gland	eqtl	-0.00219021	0.00625773	0.726339
ENSG00000211679	IGLC3	Pancreas	eqtl	-0.00434331	0.0124094	0.726339
ENSG00000211679	IGLC3	Small_Intestine_Terminal_Ileum	eqtl	-0.00284907	0.00814019	0.726339
ENSG00000211679	IGLC3	Stomach	eqtl	-0.00434371	0.0124106	0.726339
ENSG00000211679	IGLC3	Thyroid	eqtl	-0.00661251	0.0188929	0.726339
ENSG00000211679	IGLC3	Whole_Blood	eqtl	-0.000569805	0.0106001	0.957131	0.415662
ENSG00000211679	IGLC3	Esophagus_Mucosa	eqtl	-0.000693658	0.0129228	0.957193	0.415659
ENSG00000211679	IGLC3	Spleen	eqtl	-0.000353968	0.00730947	0.961377	0.415471
ENSG00000222037	IGLC6	Colon_Transverse	eqtl	-0.0216197	0.0271989	0.426688
ENSG00000222037	IGLC6	Thyroid	eqtl	-0.0147243	0.0262477	0.574814
ENSG00000222037	IGLC6	Whole_Blood	eqtl	-0.00826571	0.0213936	0.699227
ENSG00000222037	IGLC6	Adipose_Visceral_Omentum	eqtl	0.00366731	0.010478	0.726339
ENSG00000222037	IGLC6	Artery_Aorta	eqtl	0.00565339	0.0161525	0.726339
ENSG00000222037	IGLC6	Esophagus_Mucosa	eqtl	0.00627462	0.0179275	0.726339
ENSG00000222037	IGLC6	Liver	eqtl	0.00377392	0.0107826	0.726339
ENSG00000222037	IGLC6	Lung	eqtl	0.0051163	0.014618	0.726339
ENSG00000211685	IGLC7	Colon_Transverse	eqtl	-0.00461504	0.020438	0.821352
ENSG00000211685	IGLC7	Whole_Blood	eqtl	-0.00471206	0.0208677	0.821352
ENSG00000211685	IGLC7	Lung	eqtl	0.000928717	0.0105868	0.930096	0.592092
ENSG00000211674	IGLJ1	Colon_Transverse	eqtl	-0.0257658	0.0348596	0.459828
ENSG00000128322	IGLL1	Testis	eqtl	0.00930037	0.00881723	0.291519
6485_59	IGLL1	Blood_Plasma	pqtl	0.00740479	0.00987982	0.453564	0.758739
ENSG00000142549	IGLON5	Brain_Nucleus_accumbens_basal_ganglia	eqtl	0.0253109	0.0115618	0.0285831
ENSG00000142549	IGLON5	Skin_Not_Sun_Exposed_Suprapubic	eqtl	0.0260411	0.0133725	0.0514906
ENSG00000142549	IGLON5	Skin_Sun_Exposed_Lower_leg	eqtl	0.0162399	0.00833939	0.0514906
ENSG00000142549	IGLON5	Esophagus_Mucosa	eqtl	0.0154548	0.0209744	0.461218
ENSG00000142549	IGLON5	Brain_Cerebellum	eqtl	0.00685319	0.0106114	0.518387
ENSG00000211651	IGLV1-44	Whole_Blood	eqtl	-0.0282716	0.030061	0.346973
ENSG00000211651	IGLV1-44	Spleen	eqtl	-0.00353942	0.016608	0.831237
ENSG00000211651	IGLV1-44	Lung	eqtl	0.00335129	0.0167564	0.841481
ENSG00000211651	IGLV1-44	Esophagus_Mucosa	eqtl	-0.00369491	0.0221695	0.867632
ENSG00000211651	IGLV1-44	Colon_Transverse	eqtl	-0.0038758	0.029899	0.896859
ENSG00000211645	IGLV1-50	Thyroid	eqtl	-0.0352467	0.0193018	0.0678372
ENSG00000211645	IGLV1-50	Testis	eqtl	-0.0221797	0.0302802	0.463873
ENSG00000211644	IGLV1-51	Testis	eqtl	-0.0138172	0.00773761	0.0741455
ENSG00000211644	IGLV1-51	Brain_Cerebellum	eqtl	-0.0194281	0.011074	0.0793644
ENSG00000211644	IGLV1-51	Cells_Cultured_fibroblasts	eqtl	-0.0142696	0.00864824	0.0989429
ENSG00000211644	IGLV1-51	Esophagus_Muscularis	eqtl	-0.0131949	0.010417	0.205275
ENSG00000211644	IGLV1-51	Brain_Cerebellar_Hemisphere	eqtl	-0.00933051	0.00893063	0.296126
ENSG00000211644	IGLV1-51	Thyroid	eqtl	-0.0391348	0.0374576	0.296126
ENSG00000211642	IGLV10-54	Adipose_Visceral_Omentum	eqtl	-0.0145527	0.00938886	0.121142
ENSG00000211642	IGLV10-54	Stomach	eqtl	-0.0151432	0.0097698	0.121142
ENSG00000211642	IGLV10-54	Esophagus_Mucosa	eqtl	-0.0166149	0.0108129	0.124395
ENSG00000211642	IGLV10-54	Liver	eqtl	-0.0129814	0.00844819	0.124395
ENSG00000211642	IGLV10-54	Minor_Salivary_Gland	eqtl	-0.0116654	0.00759179	0.124395
ENSG00000211642	IGLV10-54	Spleen	eqtl	-0.00937778	0.006103	0.124395
ENSG00000211642	IGLV10-54	Artery_Aorta	eqtl	-0.0177642	0.0120435	0.140213
ENSG00000211642	IGLV10-54	Small_Intestine_Terminal_Ileum	eqtl	-0.010936	0.0074142	0.140213
ENSG00000211642	IGLV10-54	Lung	eqtl	-0.00888513	0.00667385	0.183079	0.3775
ENSG00000211642	IGLV10-54	Pancreas	eqtl	-0.0149432	0.0113457	0.187814
ENSG00000211642	IGLV10-54	Whole_Blood	eqtl	-0.00755212	0.00662567	0.254359	0.223216
ENSG00000211642	IGLV10-54	Colon_Transverse	eqtl	-0.0104239	0.00926565	0.260589
ENSG00000211642	IGLV10-54	Prostate	eqtl	-0.0146891	0.0139783	0.293329
ENSG00000211642	IGLV10-54	Thyroid	eqtl	-0.0250497	0.0238376	0.293329
ENSG00000211641	IGLV11-55	Testis	eqtl	0.00801901	0.00716593	0.26312
ENSG00000211668	IGLV2-11	Esophagus_Mucosa	eqtl	0.00806325	0.0432662	0.85216
ENSG00000211668	IGLV2-11	Lung	eqtl	0.00622474	0.033401	0.85216
ENSG00000211668	IGLV2-11	Whole_Blood	eqtl	0.00679628	0.0364679	0.85216
ENSG00000211666	IGLV2-14	Spleen	eqtl	-0.0118339	0.0198504	0.551072
ENSG00000211666	IGLV2-14	Esophagus_Mucosa	eqtl	-0.0180114	0.0312198	0.563991
ENSG00000211666	IGLV2-14	Colon_Transverse	eqtl	-0.0148504	0.0291297	0.610189
ENSG00000211666	IGLV2-14	Lung	eqtl	-0.0123716	0.0242673	0.610189
ENSG00000211666	IGLV2-14	Minor_Salivary_Gland	eqtl	-0.00707716	0.0163082	0.664316
ENSG00000211666	IGLV2-14	Whole_Blood	eqtl	-0.00885658	0.0204086	0.664316
ENSG00000211664	IGLV2-18	Esophagus_Mucosa	eqtl	0.0121504	0.0224316	0.588048
ENSG00000211664	IGLV2-18	Lung	eqtl	0.00838823	0.015486	0.588048
ENSG00000211664	IGLV2-18	Spleen	eqtl	0.0058763	0.0108486	0.588048
ENSG00000211664	IGLV2-18	Whole_Blood	eqtl	0.00931135	0.0171902	0.588048
ENSG00000211664	IGLV2-18	Colon_Transverse	eqtl	0.00773519	0.0299094	0.795928
ENSG00000278196	IGLV2-8	Colon_Transverse	eqtl	-0.0185658	0.0346888	0.592504
ENSG00000278196	IGLV2-8	Lung	eqtl	-0.0150659	0.0281495	0.592504
ENSG00000278196	IGLV2-8	Small_Intestine_Terminal_Ileum	eqtl	-0.013103	0.024482	0.592504
ENSG00000278196	IGLV2-8	Spleen	eqtl	-0.0120909	0.0225909	0.592504
ENSG00000278196	IGLV2-8	Whole_Blood	eqtl	-0.0131572	0.0245831	0.592504
ENSG00000211673	IGLV3-1	Whole_Blood	eqtl	-0.0359473	0.0290638	0.216146
ENSG00000211669	IGLV3-10	Whole_Blood	eqtl	-0.00793625	0.0127386	0.53328	0.98959
ENSG00000211669	IGLV3-10	Lung	eqtl	-0.00861151	0.0138557	0.53426	0.964105
ENSG00000211669	IGLV3-10	Esophagus_Mucosa	eqtl	-0.0121327	0.0197178	0.538346	0.921573
ENSG00000211669	IGLV3-10	Spleen	eqtl	-0.00559043	0.0091191	0.539845	0.911048
ENSG00000211669	IGLV3-10	Colon_Transverse	eqtl	-0.0133566	0.0249558	0.592504
ENSG00000211669	IGLV3-10	Liver	eqtl	-0.00807271	0.0150832	0.592504
ENSG00000211669	IGLV3-10	Small_Intestine_Terminal_Ileum	eqtl	-0.00948085	0.0177142	0.592504
ENSG00000211669	IGLV3-10	Stomach	eqtl	-0.0132412	0.0247401	0.592504
ENSG00000211669	IGLV3-10	Thyroid	eqtl	-0.0207357	0.038743	0.592504
ENSG00000211667	IGLV3-12	Adipose_Visceral_Omentum	eqtl	0.0186639	0.019621	0.341493
ENSG00000211667	IGLV3-12	Whole_Blood	eqtl	0.00998534	0.0118873	0.400908
ENSG00000211667	IGLV3-12	Colon_Transverse	eqtl	-0.0156825	0.0242827	0.518387
ENSG00000211667	IGLV3-12	Spleen	eqtl	-0.00869856	0.0145911	0.551072
ENSG00000211667	IGLV3-12	Thyroid	eqtl	-0.0151029	0.0261783	0.563991
ENSG00000211667	IGLV3-12	Stomach	eqtl	0.0145408	0.03209	0.650459
ENSG00000211667	IGLV3-12	Lung	eqtl	0.00229757	0.016083	0.886403
ENSG00000211665	IGLV3-16	Whole_Blood	eqtl	0.0148816	0.0234498	0.525679
ENSG00000211663	IGLV3-19	Lung	eqtl	-0.0157225	0.0756645	0.835391
ENSG00000211663	IGLV3-19	Whole_Blood	eqtl	-0.0154256	0.0742358	0.835391
ENSG00000211662	IGLV3-21	Whole_Blood	eqtl	-0.0260697	0.0184328	0.157272	0.778515
ENSG00000211662	IGLV3-21	Esophagus_Mucosa	eqtl	-0.0371655	0.0263451	0.158329
ENSG00000211662	IGLV3-21	Lung	eqtl	-0.0264144	0.0187241	0.158329
ENSG00000211662	IGLV3-21	Small_Intestine_Terminal_Ileum	eqtl	-0.0245181	0.0173799	0.158329
ENSG00000211662	IGLV3-21	Testis	eqtl	0.0320797	0.02345	0.171312
ENSG00000211662	IGLV3-21	Stomach	eqtl	-0.0358173	0.026863	0.182422
ENSG00000211662	IGLV3-21	Colon_Transverse	eqtl	0.0130678	0.0288392	0.650459
ENSG00000211662	IGLV3-21	Minor_Salivary_Gland	eqtl	0.00836248	0.0184551	0.650459
ENSG00000211661	IGLV3-22	Testis	eqtl	-0.00198235	0.00967852	0.837713
ENSG00000211659	IGLV3-25	Whole_Blood	eqtl	-0.0891427	0.0331873	0.0072303
ENSG00000211659	IGLV3-25	Lung	eqtl	-0.0852924	0.0318474	0.00740276
ENSG00000211670	IGLV3-9	Esophagus_Mucosa	eqtl	-0.0148909	0.0278225	0.592504
ENSG00000211670	IGLV3-9	Minor_Salivary_Gland	eqtl	-0.00923487	0.0172546	0.592504
ENSG00000211670	IGLV3-9	Spleen	eqtl	-0.00765924	0.0143107	0.592504
ENSG00000211670	IGLV3-9	Colon_Transverse	eqtl	-0.012325	0.0230283	0.592504
ENSG00000211670	IGLV3-9	Lung	eqtl	-0.0101503	0.0189651	0.592504
ENSG00000211670	IGLV3-9	Small_Intestine_Terminal_Ileum	eqtl	-0.010036	0.0187515	0.592504
ENSG00000211670	IGLV3-9	Stomach	eqtl	-0.016609	0.0310326	0.592504
ENSG00000211670	IGLV3-9	Thyroid	eqtl	-0.0197893	0.0369747	0.592504
ENSG00000211670	IGLV3-9	Whole_Blood	eqtl	-0.00965442	0.0180385	0.592504
ENSG00000211639	IGLV4-60	Thyroid	eqtl	-0.0359791	0.015693	0.0218663
ENSG00000211639	IGLV4-60	Liver	eqtl	-0.0128366	0.00567199	0.023626
ENSG00000211639	IGLV4-60	Minor_Salivary_Gland	eqtl	-0.0121221	0.00535626	0.023626
ENSG00000211639	IGLV4-60	Stomach	eqtl	-0.0207673	0.00933363	0.0260812
ENSG00000211639	IGLV4-60	Lung	eqtl	-0.0128123	0.00579606	0.0270687
ENSG00000211639	IGLV4-60	Small_Intestine_Terminal_Ileum	eqtl	-0.0124541	0.00563401	0.0270687
ENSG00000211639	IGLV4-60	Breast_Mammary_Tissue	eqtl	-0.0278247	0.0146446	0.0574331
ENSG00000211639	IGLV4-60	Colon_Transverse	eqtl	-0.0156521	0.00823793	0.0574331
ENSG00000211639	IGLV4-60	Whole_Blood	eqtl	-0.0114095	0.006005	0.0574331
ENSG00000211639	IGLV4-60	Spleen	eqtl	-0.00845451	0.00465611	0.0694027
ENSG00000211639	IGLV4-60	Esophagus_Mucosa	eqtl	-0.0174528	0.0114198	0.126438
ENSG00000211639	IGLV4-60	Adipose_Visceral_Omentum	eqtl	-0.0238641	0.0162974	0.143116
ENSG00000211639	IGLV4-60	Cells_EBV-transformed_lymphocytes	eqtl	-0.0123196	0.0084134	0.143116
ENSG00000211637	IGLV4-69	Whole_Blood	eqtl	-0.0508875	0.0315018	0.106227
ENSG00000211654	IGLV5-37	Stomach	eqtl	0.00618814	0.0166103	0.709484
ENSG00000211654	IGLV5-37	Colon_Transverse	eqtl	-0.00107876	0.0145632	0.940951
ENSG00000211654	IGLV5-37	Esophagus_Mucosa	eqtl	-0.0012772	0.0172423	0.940951
ENSG00000211654	IGLV5-37	Lung	eqtl	-0.000724887	0.00978598	0.940951
ENSG00000211654	IGLV5-37	Spleen	eqtl	-0.000533044	0.00719609	0.940951
ENSG00000211654	IGLV5-37	Whole_Blood	eqtl	-0.000704341	0.0095086	0.940951
ENSG00000211647	IGLV5-48	Whole_Blood	eqtl	-0.00671091	0.0160316	0.675505
ENSG00000211643	IGLV5-52	Nerve_Tibial	eqtl	-0.0221426	0.00984738	0.0245395	0.301948
ENSG00000211643	IGLV5-52	Vagina	eqtl	0.0128188	0.00714189	0.0726741
ENSG00000211643	IGLV5-52	Pancreas	eqtl	0.00935397	0.00542143	0.0844611	0.880791
ENSG00000211643	IGLV5-52	Artery_Coronary	eqtl	-0.00865804	0.00580696	0.135967	0.144969
ENSG00000211643	IGLV5-52	Brain_Amygdala	eqtl	-0.0105785	0.00850061	0.213336
ENSG00000211643	IGLV5-52	Brain_Anterior_cingulate_cortex_BA24	eqtl	-0.00929146	0.00746635	0.213336
ENSG00000211643	IGLV5-52	Brain_Hippocampus	eqtl	-0.00938788	0.00754383	0.213336
ENSG00000211643	IGLV5-52	Muscle_Skeletal	eqtl	-0.0167864	0.013489	0.213336
ENSG00000211643	IGLV5-52	Brain_Caudate_basal_ganglia	eqtl	-0.00731942	0.00588168	0.213336
ENSG00000211643	IGLV5-52	Brain_Cerebellar_Hemisphere	eqtl	-0.00802742	0.0064506	0.213336
ENSG00000211643	IGLV5-52	Brain_Cerebellum	eqtl	-0.00601817	0.00483603	0.213336
ENSG00000211643	IGLV5-52	Brain_Cortex	eqtl	-0.00981157	0.00788429	0.213336
ENSG00000211643	IGLV5-52	Brain_Frontal_Cortex_BA9	eqtl	-0.010469	0.0084126	0.213336
ENSG00000211643	IGLV5-52	Brain_Hypothalamus	eqtl	-0.00976888	0.00784999	0.213336
ENSG00000211643	IGLV5-52	Brain_Nucleus_accumbens_basal_ganglia	eqtl	-0.00974781	0.00783306	0.213336
ENSG00000211643	IGLV5-52	Brain_Putamen_basal_ganglia	eqtl	-0.00913311	0.0073391	0.213336
ENSG00000211643	IGLV5-52	Brain_Spinal_cord_cervical_c-1	eqtl	-0.00778891	0.00625895	0.213336
ENSG00000211643	IGLV5-52	Brain_Substantia_nigra	eqtl	-0.00680476	0.00546811	0.213336
ENSG00000211643	IGLV5-52	Heart_Left_Ventricle	eqtl	-0.00932385	0.00749238	0.213336
ENSG00000211643	IGLV5-52	Skin_Not_Sun_Exposed_Suprapubic	eqtl	-0.0042281	0.0052484	0.420475	0.00713583
ENSG00000211643	IGLV5-52	Whole_Blood	eqtl	-0.00644389	0.00856697	0.451943	0.244869
ENSG00000211643	IGLV5-52	Adrenal_Gland	eqtl	-0.00648779	0.00884698	0.463355
ENSG00000211643	IGLV5-52	Artery_Aorta	eqtl	-0.0027136	0.00370983	0.464497	0.102771
ENSG00000211643	IGLV5-52	Lung	eqtl	-0.00325663	0.00448308	0.467577	0.0744896
ENSG00000211643	IGLV5-52	Esophagus_Gastroesophageal_Junction	eqtl	-0.00189251	0.00324112	0.559283	0.0727011
ENSG00000211643	IGLV5-52	Colon_Sigmoid	eqtl	-0.00276973	0.00474796	0.559657	0.106299
ENSG00000211643	IGLV5-52	Thyroid	eqtl	-0.00203677	0.00352989	0.563935	0.200603
ENSG00000211643	IGLV5-52	Ovary	eqtl	-0.00324955	0.00643406	0.613521	0.564858
ENSG00000211643	IGLV5-52	Colon_Transverse	eqtl	0.0102558	0.0206309	0.619112
ENSG00000211643	IGLV5-52	Heart_Atrial_Appendage	eqtl	-0.001858	0.00425207	0.662137	0.0312332
ENSG00000211643	IGLV5-52	Prostate	eqtl	-0.0018655	0.00433853	0.667208	0.0965646
ENSG00000211643	IGLV5-52	Esophagus_Muscularis	eqtl	-0.00178587	0.00422009	0.672161	0.0310486
ENSG00000211643	IGLV5-52	Pituitary	eqtl	-0.00151008	0.00418885	0.718473	0.0255591
ENSG00000211643	IGLV5-52	Cells_Cultured_fibroblasts	eqtl	-0.00145388	0.00419881	0.729147	0.203902
ENSG00000211643	IGLV5-52	Skin_Sun_Exposed_Lower_leg	eqtl	-0.00121889	0.00372125	0.743254	0.292498
ENSG00000211643	IGLV5-52	Artery_Tibial	eqtl	-0.00132734	0.00439455	0.76262	0.0250689
ENSG00000211643	IGLV5-52	Adipose_Visceral_Omentum	eqtl	-0.00116944	0.00442986	0.791787	0.0514127
ENSG00000211643	IGLV5-52	Esophagus_Mucosa	eqtl	0.000818016	0.00920268	0.92917
ENSG00000211643	IGLV5-52	Minor_Salivary_Gland	eqtl	0.000713636	0.0080284	0.92917
ENSG00000211643	IGLV5-52	Spleen	eqtl	0.000721545	0.00811738	0.92917
ENSG00000211643	IGLV5-52	Stomach	eqtl	0.000713502	0.0080269	0.92917
ENSG00000211643	IGLV5-52	Testis	eqtl	-0.000418818	0.00582589	0.94269	0.00887814
ENSG00000211643	IGLV5-52	Adipose_Subcutaneous	eqtl	-0.000261348	0.00388602	0.94638	0.0284536
ENSG00000211643	IGLV5-52	Breast_Mammary_Tissue	eqtl	0.000341198	0.00570119	0.952278	0.00596502
ENSG00000211640	IGLV6-57	Whole_Blood	eqtl	-0.0330627	0.0146608	0.0241217	0.556373
ENSG00000211640	IGLV6-57	Minor_Salivary_Gland	eqtl	-0.0184274	0.0103305	0.0744588
ENSG00000211640	IGLV6-57	Testis	eqtl	-0.0145769	0.00818702	0.0749962
ENSG00000211640	IGLV6-57	Lung	eqtl	-0.0230317	0.0152307	0.130484
ENSG00000211640	IGLV6-57	Colon_Transverse	eqtl	-0.0243255	0.0191499	0.203988
ENSG00000211649	IGLV7-46	Esophagus_Mucosa	eqtl	-0.015302	0.0169127	0.365592
ENSG00000211649	IGLV7-46	Lung	eqtl	-0.0100449	0.0111023	0.365592
ENSG00000211649	IGLV7-46	Whole_Blood	eqtl	-0.0082337	0.0091004	0.365592
ENSG00000211638	IGLV8-61	Whole_Blood	eqtl	0.00703757	0.0211127	0.738883
ENSG00000223350	IGLV9-49	Esophagus_Mucosa	eqtl	0.00768798	0.0112574	0.494653
ENSG00000223350	IGLV9-49	Lung	eqtl	0.00693159	0.0101498	0.494653
ENSG00000223350	IGLV9-49	Stomach	eqtl	0.00915487	0.0134054	0.494653
ENSG00000223350	IGLV9-49	Whole_Blood	eqtl	0.00695269	0.0101807	0.494653
ENSG00000223350	IGLV9-49	Colon_Transverse	eqtl	0.00948071	0.0149504	0.525985
ENSG00000223350	IGLV9-49	Minor_Salivary_Gland	eqtl	0.00538038	0.00848445	0.525985
ENSG00000223350	IGLV9-49	Spleen	eqtl	0.00480097	0.00757076	0.525985
ENSG00000223350	IGLV9-49	Small_Intestine_Terminal_Ileum	eqtl	0.018216	0.0361859	0.614682
ENSG00000152580	IGSF10	Adipose_Subcutaneous	eqtl	-0.0374006	0.0126956	0.00321969
ENSG00000152580	IGSF10	Nerve_Tibial	eqtl	-0.0289862	0.0117756	0.0138343
ENSG00000152580	IGSF10	Esophagus_Mucosa	eqtl	-0.0301094	0.0176504	0.08803
ENSG00000152580	IGSF10	Artery_Aorta	eqtl	0.029328	0.0184806	0.112522
ENSG00000152580	IGSF10	Cells_Cultured_fibroblasts	eqtl	-0.0186439	0.0138805	0.179216	0.568605
ENSG00000152580	IGSF10	Pituitary	eqtl	0.0061318	0.00843122	0.467059
ENSG00000152580	IGSF10	Muscle_Skeletal	eqtl	-0.00342417	0.00757009	0.651031	0.00346631
ENSG00000152580	IGSF10	Testis	eqtl	0.00089185	0.00812574	0.912603	0.0119597
ENSG00000144847	IGSF11	Heart_Left_Ventricle	eqtl	-0.0237199	0.0125188	0.0581273
ENSG00000144847	IGSF11	Adipose_Subcutaneous	eqtl	-0.0144219	0.0115868	0.213249
ENSG00000144847	IGSF11	Adipose_Visceral_Omentum	eqtl	-0.0159616	0.0128239	0.213249
ENSG00000144847	IGSF11	Artery_Tibial	eqtl	-0.0121839	0.00978879	0.213249
ENSG00000144847	IGSF11	Colon_Transverse	eqtl	-0.0236864	0.0190301	0.213249
ENSG00000144847	IGSF11	Lung	eqtl	-0.00805685	0.00647303	0.213249
ENSG00000144847	IGSF11	Skin_Sun_Exposed_Lower_leg	eqtl	-0.0268309	0.0215565	0.213249
ENSG00000144847	IGSF11	Spleen	eqtl	-0.00712815	0.00572689	0.213249
ENSG00000144847	IGSF11	Thyroid	eqtl	-0.0190727	0.0153234	0.213249
ENSG00000144847	IGSF11	Esophagus_Mucosa	eqtl	-0.0187484	0.0154154	0.223903
ENSG00000144847	IGSF11	Artery_Aorta	eqtl	-0.00515014	0.00573726	0.369363	0.350323
ENSG00000144847	IGSF11	Testis	eqtl	-0.0231948	0.0356407	0.51518
ENSG00000144847	IGSF11	Nerve_Tibial	eqtl	0.00789721	0.0130476	0.545004
ENSG00000117154	IGSF21	Skin_Not_Sun_Exposed_Suprapubic	eqtl	-0.0124078	0.00982288	0.206532
ENSG00000117154	IGSF21	Skin_Sun_Exposed_Lower_leg	eqtl	-0.0155701	0.0123263	0.206532
ENSG00000117154	IGSF21	Brain_Cerebellum	eqtl	-0.00953001	0.00831341	0.251654
ENSG00000117154	IGSF21	Testis	eqtl	-0.00434298	0.00750151	0.562625
ENSG00000117154	IGSF21	Brain_Cerebellar_Hemisphere	eqtl	-0.00557854	0.0111571	0.617075
ENSG00000179057	IGSF22	Skin_Sun_Exposed_Lower_leg	eqtl	-0.0735167	0.0221148	0.000886331
ENSG00000179057	IGSF22	Cells_EBV-transformed_lymphocytes	eqtl	-0.0119352	0.00604715	0.0484177
ENSG00000179057	IGSF22	Pituitary	eqtl	-0.00878503	0.00445108	0.0484177
ENSG00000179057	IGSF22	Spleen	eqtl	-0.0146927	0.0074443	0.0484177
ENSG00000179057	IGSF22	Thyroid	eqtl	-0.0160023	0.00810781	0.0484177
ENSG00000179057	IGSF22	Whole_Blood	eqtl	-0.0190524	0.00965322	0.0484177
ENSG00000179057	IGSF22	Lung	eqtl	-0.0179506	0.0158855	0.258476
ENSG00000179057	IGSF22	Brain_Caudate_basal_ganglia	eqtl	-0.00329833	0.0116941	0.777904
ENSG00000179057	IGSF22	Brain_Nucleus_accumbens_basal_ganglia	eqtl	-0.00288351	0.0102233	0.777904
ENSG00000179057	IGSF22	Esophagus_Gastroesophageal_Junction	eqtl	-0.000261969	0.0107407	0.980541
ENSG00000179057	IGSF22	Heart_Left_Ventricle	eqtl	-0.000245655	0.0100719	0.980541
ENSG00000216588	IGSF23	Pancreas	eqtl	-0.0114229	0.00797448	0.15202
ENSG00000216588	IGSF23	Liver	eqtl	-0.00625381	0.0074264	0.399729
ENSG00000143061	IGSF3	Artery_Aorta	eqtl	-0.00628958	0.0188687	0.738883
ENSG00000143061	IGSF3	Esophagus_Mucosa	eqtl	-0.00110246	0.0214979	0.959101
ENSG00000143061	IGSF3	Skin_Not_Sun_Exposed_Suprapubic	eqtl	-0.000759988	0.0148198	0.959101
ENSG00000143061	IGSF3	Skin_Sun_Exposed_Lower_leg	eqtl	-0.00142094	0.0277083	0.959101
ENSG00000143061	IGSF3	Nerve_Tibial	eqtl	0.000545902	0.0123738	0.964811
ENSG00000183067	IGSF5	Brain_Putamen_basal_ganglia	eqtl	0.0311948	0.0147568	0.0345218
ENSG00000183067	IGSF5	Brain_Caudate_basal_ganglia	eqtl	0.0189166	0.0095611	0.0478727	0.278381
ENSG00000183067	IGSF5	Pituitary	eqtl	-0.0115818	0.00736131	0.115642
ENSG00000183067	IGSF5	Brain_Nucleus_accumbens_basal_ganglia	eqtl	0.0128442	0.00935788	0.169893
ENSG00000183067	IGSF5	Heart_Atrial_Appendage	eqtl	0.0144069	0.0147962	0.330213
ENSG00000183067	IGSF5	Adrenal_Gland	eqtl	0.00402982	0.0085074	0.635725
ENSG00000183067	IGSF5	Testis	eqtl	-0.00108863	0.00344734	0.752162
ENSG00000183067	IGSF5	Thyroid	eqtl	-0.00158471	0.0065149	0.807817
ENSG00000183067	IGSF5	Skin_Sun_Exposed_Lower_leg	eqtl	-0.000660589	0.0122209	0.956892
ENSG00000162729	IGSF8	Pituitary	eqtl	0.0206795	0.0105244	0.0494244
ENSG00000162729	IGSF8	Thyroid	eqtl	0.0184425	0.0105561	0.0806223	0.437058
ENSG00000162729	IGSF8	Skin_Not_Sun_Exposed_Suprapubic	eqtl	0.0424161	0.0298484	0.155301
ENSG00000162729	IGSF8	Adipose_Subcutaneous	eqtl	0.0215354	0.0170016	0.205275
ENSG00000162729	IGSF8	Artery_Aorta	eqtl	0.024354	0.0192268	0.205275
ENSG00000162729	IGSF8	Brain_Cerebellum	eqtl	0.0122214	0.00964849	0.205275
ENSG00000162729	IGSF8	Brain_Cortex	eqtl	0.0253114	0.0199827	0.205275
ENSG00000162729	IGSF8	Colon_Sigmoid	eqtl	0.0159678	0.0126062	0.205275
ENSG00000162729	IGSF8	Colon_Transverse	eqtl	0.036684	0.0289611	0.205275
ENSG00000162729	IGSF8	Esophagus_Gastroesophageal_Junction	eqtl	0.0152128	0.0120101	0.205275
ENSG00000162729	IGSF8	Esophagus_Muscularis	eqtl	0.0189379	0.014951	0.205275
ENSG00000162729	IGSF8	Lung	eqtl	0.0174669	0.0137896	0.205275
ENSG00000162729	IGSF8	Nerve_Tibial	eqtl	0.0295751	0.0233487	0.205275
ENSG00000162729	IGSF8	Ovary	eqtl	0.0137152	0.0108278	0.205275
ENSG00000162729	IGSF8	Whole_Blood	eqtl	0.0341438	0.0269556	0.205275
6984_6	IGSF8	Blood_Plasma	pqtl	-0.0295797	0.0233524	0.205275
ENSG00000162729	IGSF8	Artery_Tibial	eqtl	0.0277234	0.0239914	0.247863
ENSG00000162729	IGSF8	Brain_Cerebellar_Hemisphere	eqtl	0.0138906	0.0120207	0.247863
ENSG00000162729	IGSF8	Spleen	eqtl	0.00813206	0.00703736	0.247863
ENSG00000162729	IGSF8	Pancreas	eqtl	0.0180233	0.0156202	0.248563
ENSG00000085552	IGSF9	Brain_Nucleus_accumbens_basal_ganglia	eqtl	0.00666437	0.011004	0.544758
ENSG00000085552	IGSF9	Esophagus_Mucosa	eqtl	0.00605679	0.0153439	0.693037
ENSG00000080854	IGSF9B	Skin_Not_Sun_Exposed_Suprapubic	eqtl	0.0380865	0.0145245	0.00873584
ENSG00000080854	IGSF9B	Artery_Aorta	eqtl	-0.0329517	0.016842	0.0504037
ENSG00000080854	IGSF9B	Esophagus_Gastroesophageal_Junction	eqtl	-0.0451671	0.0230854	0.0504037
ENSG00000080854	IGSF9B	Pituitary	eqtl	-0.02185	0.0111678	0.0504037
ENSG00000080854	IGSF9B	Skin_Sun_Exposed_Lower_leg	eqtl	0.018927	0.0114534	0.0984289	0.0192111
ENSG00000080854	IGSF9B	Muscle_Skeletal	eqtl	0.0309381	0.0187657	0.0992196
ENSG00000080854	IGSF9B	Testis	eqtl	-0.0148884	0.010108	0.140768	0.3195
ENSG00000080854	IGSF9B	Thyroid	eqtl	-0.00751377	0.00586799	0.200381	0.121375
ENSG00000080854	IGSF9B	Nerve_Tibial	eqtl	0.0161541	0.0137609	0.24043
ENSG00000080854	IGSF9B	Breast_Mammary_Tissue	eqtl	-0.00640526	0.0124734	0.607592
ENSG00000080854	IGSF9B	Brain_Cerebellum	eqtl	-0.00569762	0.0124007	0.645904
ENSG00000080854	IGSF9B	Adipose_Subcutaneous	eqtl	-0.00920466	0.0227048	0.68518
ENSG00000080854	IGSF9B	Adipose_Visceral_Omentum	eqtl	-0.00618455	0.0152552	0.68518
ENSG00000080854	IGSF9B	Artery_Tibial	eqtl	-0.00950022	0.0234339	0.68518
ENSG00000080854	IGSF9B	Colon_Transverse	eqtl	-0.00897258	0.0221324	0.68518
ENSG00000080854	IGSF9B	Esophagus_Mucosa	eqtl	-0.010398	0.0256485	0.68518
ENSG00000080854	IGSF9B	Heart_Atrial_Appendage	eqtl	-0.00632743	0.0156077	0.68518
ENSG00000080854	IGSF9B	Ovary	eqtl	-0.00504266	0.0124386	0.68518
ENSG00000080854	IGSF9B	Pancreas	eqtl	-0.00452977	0.0111734	0.68518
ENSG00000080854	IGSF9B	Prostate	eqtl	-0.00487268	0.0120193	0.68518
ENSG00000080854	IGSF9B	Spleen	eqtl	-0.00271747	0.0067031	0.68518
ENSG00000080854	IGSF9B	Esophagus_Muscularis	eqtl	-0.00651334	0.0240994	0.786952
ENSG00000080854	IGSF9B	Lung	eqtl	-0.00184671	0.011388	0.871178
ENSG00000080854	IGSF9B	Colon_Sigmoid	eqtl	-0.00114305	0.0140977	0.935377
ENSG00000080854	IGSF9B	Whole_Blood	eqtl	-0.00134945	0.0166432	0.935377
19606_28	IHH	Blood_Plasma	pqtl	-0.0877092	0.0351991	0.0127096
ENSG00000163501	IHH	Nerve_Tibial	eqtl	0.0082388	0.00805969	0.306676
ENSG00000163501	IHH	Brain_Cerebellar_Hemisphere	eqtl	0.00728616	0.00801478	0.363302
ENSG00000163501	IHH	Skin_Sun_Exposed_Lower_leg	eqtl	0.00993052	0.0131433	0.449916
ENSG00000163501	IHH	Esophagus_Mucosa	eqtl	-0.000933649	0.0127599	0.94167
ENSG00000163501	IHH	Brain_Cerebellum	eqtl	-0.000328256	0.006401	0.959101
ENSG00000173421	IHO1	Prostate	eqtl	-0.0211081	0.00709669	0.00293601
ENSG00000173421	IHO1	Esophagus_Mucosa	eqtl	-0.0364787	0.0126748	0.00400143
ENSG00000173421	IHO1	Colon_Transverse	eqtl	-0.0279198	0.0124088	0.0244489
ENSG00000173421	IHO1	Breast_Mammary_Tissue	eqtl	-0.0327712	0.0155863	0.0355039
ENSG00000173421	IHO1	Adipose_Visceral_Omentum	eqtl	-0.0158896	0.00764311	0.0376222
ENSG00000173421	IHO1	Heart_Atrial_Appendage	eqtl	-0.0138742	0.00667366	0.0376222
ENSG00000173421	IHO1	Muscle_Skeletal	eqtl	-0.0282877	0.01362	0.0378087
ENSG00000173421	IHO1	Cells_Cultured_fibroblasts	eqtl	-0.01256	0.00620049	0.0428016
ENSG00000173421	IHO1	Artery_Aorta	eqtl	-0.0107137	0.00535685	0.0455003
ENSG00000173421	IHO1	Artery_Coronary	eqtl	-0.0124327	0.00621635	0.0455003
ENSG00000173421	IHO1	Artery_Tibial	eqtl	-0.0105371	0.00526857	0.0455003
ENSG00000173421	IHO1	Colon_Sigmoid	eqtl	-0.0130263	0.00651317	0.0455003
ENSG00000173421	IHO1	Esophagus_Gastroesophageal_Junction	eqtl	-0.0136519	0.00682593	0.0455003
ENSG00000173421	IHO1	Esophagus_Muscularis	eqtl	-0.012909	0.00681308	0.0581273
ENSG00000173421	IHO1	Heart_Left_Ventricle	eqtl	-0.0118261	0.00823607	0.151032
ENSG00000173421	IHO1	Adipose_Subcutaneous	eqtl	-0.0177828	0.0141747	0.209644
ENSG00000173421	IHO1	Nerve_Tibial	eqtl	-0.0149688	0.0119316	0.209644
ENSG00000173421	IHO1	Lung	eqtl	-0.0121676	0.0111864	0.276719
ENSG00000173421	IHO1	Spleen	eqtl	-0.00902886	0.00830073	0.276719
ENSG00000173421	IHO1	Testis	eqtl	-0.000799684	0.0159937	0.960122
ENSG00000113141	IK	Skin_Sun_Exposed_Lower_leg	eqtl	0.037218	0.0200513	0.0634341	0.279596
ENSG00000113141	IK	Esophagus_Muscularis	eqtl	0.0416559	0.022941	0.069404	0.429889
ENSG00000113141	IK	Artery_Tibial	eqtl	0.0201034	0.0169028	0.234301	0.35913
ENSG00000113141	IK	Lung	eqtl	0.00941423	0.00798937	0.23866
ENSG00000113141	IK	Nerve_Tibial	eqtl	0.0189472	0.01629	0.24478	0.584299
ENSG00000113141	IK	Adipose_Subcutaneous	eqtl	0.0129899	0.0150196	0.387113
ENSG00000113141	IK	Skin_Not_Sun_Exposed_Suprapubic	eqtl	0.0202139	0.0233723	0.387113
ENSG00000113141	IK	Cells_Cultured_fibroblasts	eqtl	0.0314941	0.0401821	0.433167
ENSG00000113141	IK	Thyroid	eqtl	0.00414344	0.00538001	0.441208	0.303432
ENSG00000113141	IK	Muscle_Skeletal	eqtl	0.0346679	0.0530216	0.513211
ENSG00000113141	IK	Artery_Aorta	eqtl	0.0136062	0.0209762	0.516566
ENSG00000113141	IK	Colon_Transverse	eqtl	0.0107732	0.0166087	0.516566
ENSG00000113141	IK	Adipose_Visceral_Omentum	eqtl	0.00847265	0.0164994	0.607592
ENSG00000113141	IK	Whole_Blood	eqtl	0.0125756	0.0343732	0.714474
ENSG00000113141	IK	Breast_Mammary_Tissue	eqtl	0.00558583	0.0198043	0.777904
ENSG00000113141	IK	Esophagus_Gastroesophageal_Junction	eqtl	-0.00693001	0.0337838	0.837472
ENSG00000166130	IKBIP	Esophagus_Muscularis	eqtl	-0.0176114	0.0159986	0.270978	0.742781
ENSG00000166130	IKBIP	Nerve_Tibial	eqtl	-0.0194851	0.0178533	0.275096	0.720173
ENSG00000166130	IKBIP	Artery_Aorta	eqtl	-0.0194032	0.0179552	0.279855
ENSG00000166130	IKBIP	Artery_Tibial	eqtl	-0.0131797	0.0125165	0.292348	0.942154
ENSG00000166130	IKBIP	Adipose_Visceral_Omentum	eqtl	-0.0210075	0.0200607	0.295009	0.797838
ENSG00000166130	IKBIP	Thyroid	eqtl	-0.0123755	0.0119197	0.299159	0.849302
ENSG00000166130	IKBIP	Heart_Atrial_Appendage	eqtl	-0.0214678	0.021651	0.321424	0.672158
ENSG00000166130	IKBIP	Adrenal_Gland	eqtl	-0.0104269	0.0106875	0.329258
ENSG00000166130	IKBIP	Brain_Hypothalamus	eqtl	-0.00875937	0.00897835	0.329258
ENSG00000166130	IKBIP	Breast_Mammary_Tissue	eqtl	-0.0205098	0.0210225	0.329258
ENSG00000166130	IKBIP	Esophagus_Gastroesophageal_Junction	eqtl	-0.00878596	0.00900561	0.329258
ENSG00000166130	IKBIP	Ovary	eqtl	-0.00881832	0.00903878	0.329258
ENSG00000166130	IKBIP	Pancreas	eqtl	-0.00755527	0.00774415	0.329258
ENSG00000166130	IKBIP	Prostate	eqtl	-0.0129725	0.0132968	0.329258
ENSG00000166130	IKBIP	Skin_Not_Sun_Exposed_Suprapubic	eqtl	-0.0143698	0.014729	0.329258
ENSG00000166130	IKBIP	Skin_Sun_Exposed_Lower_leg	eqtl	-0.0224078	0.022968	0.329258
ENSG00000166130	IKBIP	Small_Intestine_Terminal_Ileum	eqtl	-0.0175699	0.0180092	0.329258
ENSG00000166130	IKBIP	Stomach	eqtl	-0.0132124	0.0135428	0.329258
ENSG00000166130	IKBIP	Vagina	eqtl	-0.0103587	0.0106177	0.329258
ENSG00000166130	IKBIP	Whole_Blood	eqtl	-0.0344353	0.0352961	0.329258
ENSG00000166130	IKBIP	Liver	eqtl	-0.00681407	0.00986865	0.489895
ENSG00000166130	IKBIP	Adipose_Subcutaneous	eqtl	-0.0087364	0.0141807	0.537845	0.374488
ENSG00000166130	IKBIP	Testis	eqtl	-0.00384716	0.00663851	0.562237	0.762274
ENSG00000166130	IKBIP	Brain_Frontal_Cortex_BA9	eqtl	-0.00365082	0.00796542	0.646713
ENSG00000166130	IKBIP	Brain_Anterior_cingulate_cortex_BA24	eqtl	-0.00536909	0.0133301	0.687112
ENSG00000166130	IKBIP	Lung	eqtl	-0.0109948	0.0272974	0.687112
ENSG00000166130	IKBIP	Minor_Salivary_Gland	eqtl	-0.00591569	0.0146872	0.687112
ENSG00000166130	IKBIP	Pituitary	eqtl	-0.00557935	0.0138522	0.687112
ENSG00000166130	IKBIP	Spleen	eqtl	-0.00647833	0.0160841	0.687112
ENSG00000166130	IKBIP	Cells_EBV-transformed_lymphocytes	eqtl	-0.00587595	0.0151964	0.699003
ENSG00000166130	IKBIP	Cells_Cultured_fibroblasts	eqtl	-0.00478436	0.0207322	0.817494
ENSG00000166130	IKBIP	Brain_Amygdala	eqtl	-0.00140959	0.00720458	0.844882
ENSG00000166130	IKBIP	Brain_Putamen_basal_ganglia	eqtl	-0.00163301	0.00834647	0.844882
ENSG00000166130	IKBIP	Esophagus_Mucosa	eqtl	0.00192643	0.0113178	0.864843
ENSG00000166130	IKBIP	Artery_Coronary	eqtl	0.000807875	0.00949253	0.932177
ENSG00000166130	IKBIP	Brain_Cortex	eqtl	0.000742903	0.00872912	0.932177
ENSG00000166130	IKBIP	Muscle_Skeletal	eqtl	0.000889646	0.0104533	0.932177
ENSG00000166130	IKBIP	Uterus	eqtl	0.000146414	0.00673504	0.982656
ENSG00000104365	IKBKB	Cells_Cultured_fibroblasts	eqtl	0.232423	0.0948022	0.0142198
ENSG00000104365	IKBKB	Muscle_Skeletal	eqtl	0.0442844	0.0262092	0.0910939
ENSG00000104365	IKBKB	Spleen	eqtl	0.0379702	0.040787	0.351885
ENSG00000263528	IKBKE	Skin_Sun_Exposed_Lower_leg	eqtl	-0.0227088	0.00734821	0.00199895	0.0586586
ENSG00000263528	IKBKE	Esophagus_Mucosa	eqtl	-0.0232564	0.0083869	0.00555526	0.311747
ENSG00000263528	IKBKE	Skin_Not_Sun_Exposed_Suprapubic	eqtl	-0.0165501	0.00628619	0.00846894	0.182036
ENSG00000263528	IKBKE	Brain_Anterior_cingulate_cortex_BA24	eqtl	-0.0119799	0.0058625	0.0410051
ENSG00000263528	IKBKE	Brain_Caudate_basal_ganglia	eqtl	-0.018199	0.00890587	0.0410051
ENSG00000263528	IKBKE	Brain_Cortex	eqtl	-0.0113252	0.00554212	0.0410051
ENSG00000263528	IKBKE	Brain_Frontal_Cortex_BA9	eqtl	-0.0121726	0.00595678	0.0410051
ENSG00000263528	IKBKE	Brain_Hippocampus	eqtl	-0.0137188	0.00671347	0.0410051
ENSG00000263528	IKBKE	Brain_Nucleus_accumbens_basal_ganglia	eqtl	-0.0185853	0.00909492	0.0410051
ENSG00000263528	IKBKE	Heart_Atrial_Appendage	eqtl	-0.0289372	0.0141608	0.0410051
ENSG00000263528	IKBKE	Pituitary	eqtl	-0.0192655	0.00942778	0.0410051
ENSG00000263528	IKBKE	Spleen	eqtl	-0.0290905	0.0142358	0.0410051
ENSG00000263528	IKBKE	Brain_Putamen_basal_ganglia	eqtl	-0.0204547	0.0100097	0.0410051
ENSG00000263528	IKBKE	Cells_Cultured_fibroblasts	eqtl	-0.0263588	0.0131794	0.0455003
ENSG00000263528	IKBKE	Artery_Aorta	eqtl	-0.0294346	0.0150677	0.0507618
ENSG00000263528	IKBKE	Colon_Transverse	eqtl	-0.0561959	0.028767	0.0507618
ENSG00000263528	IKBKE	Liver	eqtl	-0.0220267	0.0112756	0.0507618
ENSG00000263528	IKBKE	Thyroid	eqtl	-0.0269443	0.0140839	0.0557323	0.394592
ENSG00000263528	IKBKE	Adrenal_Gland	eqtl	-0.0131334	0.00822956	0.110515	0.238242
ENSG00000263528	IKBKE	Nerve_Tibial	eqtl	-0.0229835	0.0145503	0.114201	0.179423
ENSG00000263528	IKBKE	Artery_Tibial	eqtl	-0.0254074	0.0161259	0.115127	0.177898
ENSG00000263528	IKBKE	Esophagus_Muscularis	eqtl	-0.0197522	0.0143802	0.169578	0.152093
ENSG00000263528	IKBKE	Adipose_Subcutaneous	eqtl	0.0120474	0.0345359	0.727212
ENSG00000185811	IKZF1	Whole_Blood	eqtl	-0.0727365	0.0292446	0.012876
ENSG00000030419	IKZF2	Thyroid	eqtl	-0.0177085	0.00719409	0.0138343
ENSG00000030419	IKZF2	Cells_Cultured_fibroblasts	eqtl	0.0294324	0.0298412	0.323985
ENSG00000161405	IKZF3	Whole_Blood	eqtl	-0.108209	0.0408545	0.00808143
ENSG00000123411	IKZF4	Muscle_Skeletal	eqtl	-0.0677545	0.0290997	0.0198931
ENSG00000123411	IKZF4	Skin_Sun_Exposed_Lower_leg	eqtl	-0.0379007	0.0176344	0.0316143
ENSG00000123411	IKZF4	Adipose_Subcutaneous	eqtl	0.0179096	0.0146201	0.220575
ENSG00000123411	IKZF4	Skin_Not_Sun_Exposed_Suprapubic	eqtl	0.0100399	0.0195515	0.607592
ENSG00000123411	IKZF4	Artery_Tibial	eqtl	-0.0111353	0.0311489	0.720727
ENSG00000095574	IKZF5	Lung	eqtl	-0.0294922	0.035966	0.412216
ENSG00000095574	IKZF5	Thyroid	eqtl	-0.0129797	0.0328819	0.693037
ENSG00000095574	IKZF5	Esophagus_Mucosa	eqtl	-0.00743537	0.0217342	0.732272
ENSG00000095574	IKZF5	Nerve_Tibial	eqtl	-0.00770605	0.0266209	0.772219
ENSG00000095574	IKZF5	Skin_Not_Sun_Exposed_Suprapubic	eqtl	-0.00392014	0.0199633	0.844323	0.737827
ENSG00000095574	IKZF5	Skin_Sun_Exposed_Lower_leg	eqtl	0.00100593	0.0135757	0.940933	0.372102
ENSG00000095574	IKZF5	Adipose_Subcutaneous	eqtl	0.000983961	0.0191872	0.959101
ENSG00000136634	IL10	Whole_Blood	eqtl	-0.0138833	0.0174533	0.426349
ENSG00000110324	IL10RA	Artery_Tibial	eqtl	-0.0305458	0.013693	0.0256964
ENSG00000243646	IL10RB	Testis	eqtl	0.0739392	0.0188707	8.92144e-05	0.245328
ENSG00000243646	IL10RB	Adipose_Subcutaneous	eqtl	0.0356708	0.0147246	0.0154131	0.0469532
ENSG00000243646	IL10RB	Heart_Atrial_Appendage	eqtl	0.0284782	0.0121274	0.0188616	0.0380814
2631_50	IL10RB	Blood_Plasma	pqtl	0.0881255	0.0380881	0.0206828
ENSG00000243646	IL10RB	Nerve_Tibial	eqtl	0.0173207	0.00753752	0.0215654	0.0136751
ENSG00000243646	IL10RB	Whole_Blood	eqtl	-0.0891562	0.041149	0.0302603
ENSG00000243646	IL10RB	Muscle_Skeletal	eqtl	0.0205051	0.0127233	0.107046	0.436732
ENSG00000243646	IL10RB	Esophagus_Mucosa	eqtl	-0.0381192	0.0284025	0.179562
ENSG00000243646	IL10RB	Lung	eqtl	-0.0192582	0.0146363	0.188245
ENSG00000243646	IL10RB	Brain_Nucleus_accumbens_basal_ganglia	eqtl	0.00902618	0.00706981	0.2017	0.209897
ENSG00000243646	IL10RB	Brain_Hypothalamus	eqtl	0.00957946	0.00783203	0.221287	0.203639
ENSG00000243646	IL10RB	Esophagus_Gastroesophageal_Junction	eqtl	0.0164966	0.013631	0.22619	0.301652
ENSG00000243646	IL10RB	Colon_Sigmoid	eqtl	0.0164257	0.0140365	0.241915
ENSG00000243646	IL10RB	Pancreas	eqtl	0.021019	0.0179617	0.241915
ENSG00000243646	IL10RB	Thyroid	eqtl	0.0163122	0.0139395	0.241915
ENSG00000243646	IL10RB	Brain_Caudate_basal_ganglia	eqtl	0.00829213	0.00762795	0.277006	0.220714
ENSG00000243646	IL10RB	Brain_Cortex	eqtl	0.00597699	0.00552375	0.279229	0.326447
ENSG00000243646	IL10RB	Brain_Cerebellum	eqtl	0.00369491	0.00342279	0.280364	0.325065
ENSG00000243646	IL10RB	Brain_Cerebellar_Hemisphere	eqtl	0.0042442	0.00396395	0.284304	0.320383
ENSG00000243646	IL10RB	Esophagus_Muscularis	eqtl	0.0143354	0.0141466	0.310896	0.552075
ENSG00000243646	IL10RB	Cells_Cultured_fibroblasts	eqtl	-0.0133361	0.0136423	0.328295	0.161319
ENSG00000243646	IL10RB	Artery_Tibial	eqtl	-0.00351577	0.00798388	0.659678	8.38154e-05
ENSG00000243646	IL10RB	Brain_Frontal_Cortex_BA9	eqtl	0.0024914	0.0068883	0.717587	0.876787
ENSG00000243646	IL10RB	Brain_Amygdala	eqtl	0.0024926	0.00929058	0.788474
ENSG00000243646	IL10RB	Brain_Anterior_cingulate_cortex_BA24	eqtl	0.00227584	0.00848269	0.788474
ENSG00000243646	IL10RB	Brain_Hippocampus	eqtl	0.00309093	0.0115207	0.788474
ENSG00000243646	IL10RB	Brain_Putamen_basal_ganglia	eqtl	0.00207503	0.0077342	0.788474
ENSG00000243646	IL10RB	Brain_Spinal_cord_cervical_c-1	eqtl	0.00267045	0.00995351	0.788474
ENSG00000243646	IL10RB	Breast_Mammary_Tissue	eqtl	0.00550647	0.0205241	0.788474
ENSG00000243646	IL10RB	Heart_Left_Ventricle	eqtl	0.00357153	0.0133121	0.788474
ENSG00000243646	IL10RB	Pituitary	eqtl	0.00267767	0.0099804	0.788474
ENSG00000243646	IL10RB	Spleen	eqtl	0.00327583	0.0122099	0.788474
ENSG00000243646	IL10RB	Artery_Coronary	eqtl	0.00137592	0.0107983	0.898608	0.802867
ENSG00000243646	IL10RB	Skin_Not_Sun_Exposed_Suprapubic	eqtl	-0.00280412	0.0235546	0.905238
ENSG00000243646	IL10RB	Adipose_Visceral_Omentum	eqtl	0.0014679	0.0124146	0.905877	0.799407
ENSG00000243646	IL10RB	Artery_Aorta	eqtl	-0.000574152	0.0126215	0.963717	0.522498
ENSG00000095752	IL11	Pituitary	eqtl	0.0223923	0.011963	0.061235
ENSG00000095752	IL11	Testis	eqtl	-0.0137798	0.009119	0.13076
ENSG00000095752	IL11	Uterus	eqtl	0.00481389	0.00733192	0.51146
ENSG00000095752	IL11	Cells_Cultured_fibroblasts	eqtl	-0.00514375	0.0139616	0.712559
ENSG00000137070	IL11RA	Adipose_Subcutaneous	eqtl	-0.0311416	0.0198174	0.116083
ENSG00000137070	IL11RA	Adipose_Visceral_Omentum	eqtl	-0.0339915	0.021631	0.116083
ENSG00000137070	IL11RA	Adrenal_Gland	eqtl	-0.015314	0.00974529	0.116083
ENSG00000137070	IL11RA	Artery_Tibial	eqtl	-0.0289723	0.0184369	0.116083
ENSG00000137070	IL11RA	Brain_Caudate_basal_ganglia	eqtl	-0.020754	0.0132071	0.116083
ENSG00000137070	IL11RA	Brain_Cerebellar_Hemisphere	eqtl	-0.0120782	0.00768611	0.116083
ENSG00000137070	IL11RA	Brain_Cerebellum	eqtl	-0.0118549	0.00754403	0.116083
ENSG00000137070	IL11RA	Brain_Cortex	eqtl	-0.0177763	0.0113122	0.116083
ENSG00000137070	IL11RA	Brain_Nucleus_accumbens_basal_ganglia	eqtl	-0.0224068	0.0142588	0.116083
ENSG00000137070	IL11RA	Cells_EBV-transformed_lymphocytes	eqtl	-0.010627	0.00676262	0.116083
ENSG00000137070	IL11RA	Colon_Transverse	eqtl	-0.0309276	0.0196812	0.116083
ENSG00000137070	IL11RA	Esophagus_Gastroesophageal_Junction	eqtl	-0.0276462	0.017593	0.116083
ENSG00000137070	IL11RA	Esophagus_Mucosa	eqtl	-0.0239555	0.0152444	0.116083
ENSG00000137070	IL11RA	Esophagus_Muscularis	eqtl	-0.0367603	0.0233929	0.116083
ENSG00000137070	IL11RA	Lung	eqtl	-0.0235752	0.0150024	0.116083
ENSG00000137070	IL11RA	Nerve_Tibial	eqtl	-0.0200465	0.0127569	0.116083
ENSG00000137070	IL11RA	Ovary	eqtl	-0.019825	0.0126159	0.116083
ENSG00000137070	IL11RA	Pancreas	eqtl	-0.0160404	0.0102075	0.116083
ENSG00000137070	IL11RA	Pituitary	eqtl	-0.0133978	0.00852584	0.116083
ENSG00000137070	IL11RA	Prostate	eqtl	-0.0215777	0.0137313	0.116083
ENSG00000137070	IL11RA	Skin_Not_Sun_Exposed_Suprapubic	eqtl	-0.0220904	0.0140575	0.116083
ENSG00000137070	IL11RA	Skin_Sun_Exposed_Lower_leg	eqtl	-0.0215168	0.0136925	0.116083
ENSG00000137070	IL11RA	Spleen	eqtl	-0.0123931	0.00788654	0.116083
ENSG00000137070	IL11RA	Stomach	eqtl	-0.0359267	0.0228625	0.116083
ENSG00000137070	IL11RA	Testis	eqtl	-0.0207202	0.0131856	0.116083
ENSG00000137070	IL11RA	Thyroid	eqtl	-0.0256753	0.0163389	0.116083
ENSG00000137070	IL11RA	Whole_Blood	eqtl	-0.0293533	0.0186793	0.116083
ENSG00000137070	IL11RA	Muscle_Skeletal	eqtl	-0.0438954	0.0308454	0.154714
18216_22	IL11RA	Blood_Plasma	pqtl	-0.019295	0.0139147	0.165543
ENSG00000137070	IL11RA	Brain_Putamen_basal_ganglia	eqtl	-0.017756	0.0131463	0.176808
ENSG00000168811	IL12A	Brain_Caudate_basal_ganglia	eqtl	0.0110906	0.0100344	0.269046
ENSG00000168811	IL12A	Lung	eqtl	-0.00852359	0.0121766	0.483927
13733_5	IL12B	Blood_Plasma	pqtl	-0.0181824	0.00643083	0.00469308	0.290219
ENSG00000096996	IL12RB1	Small_Intestine_Terminal_Ileum	eqtl	0.0774984	0.0260173	0.00289452
ENSG00000096996	IL12RB1	Spleen	eqtl	0.0270567	0.00951213	0.00444889
ENSG00000096996	IL12RB1	Cells_EBV-transformed_lymphocytes	eqtl	0.0258371	0.0092852	0.00539238
ENSG00000096996	IL12RB1	Whole_Blood	eqtl	0.03894	0.01518	0.0103111
ENSG00000096996	IL12RB1	Lung	eqtl	0.0297475	0.0123278	0.0158199
ENSG00000096996	IL12RB1	Colon_Sigmoid	eqtl	0.0318968	0.013461	0.017809
ENSG00000096996	IL12RB1	Adipose_Visceral_Omentum	eqtl	0.0556972	0.0243675	0.022271
ENSG00000096996	IL12RB1	Colon_Transverse	eqtl	0.0533102	0.0240419	0.0265964
ENSG00000096996	IL12RB1	Testis	eqtl	0.020227	0.00915032	0.0270687
ENSG00000096996	IL12RB1	Artery_Aorta	eqtl	0.0496773	0.0228516	0.0297117
ENSG00000096996	IL12RB1	Breast_Mammary_Tissue	eqtl	0.0369023	0.016975	0.0297117
ENSG00000096996	IL12RB1	Nerve_Tibial	eqtl	0.0453225	0.021964	0.0390659
ENSG00000096996	IL12RB1	Adrenal_Gland	eqtl	0.0241457	0.0155222	0.119814
ENSG00000096996	IL12RB1	Brain_Cortex	eqtl	0.0222162	0.0142818	0.119814
ENSG00000096996	IL12RB1	Brain_Frontal_Cortex_BA9	eqtl	0.014783	0.0103202	0.15202
ENSG00000096996	IL12RB1	Adipose_Subcutaneous	eqtl	0.0213796	0.0173709	0.218409
ENSG00000096996	IL12RB1	Esophagus_Gastroesophageal_Junction	eqtl	0.0106974	0.0122706	0.38332
ENSG00000081985	IL12RB2	Esophagus_Mucosa	eqtl	0.0356487	0.0178243	0.0455003
ENSG00000081985	IL12RB2	Artery_Tibial	eqtl	-0.0187203	0.0131371	0.154157
ENSG00000081985	IL12RB2	Cells_Cultured_fibroblasts	eqtl	-0.0166442	0.0148609	0.262714
ENSG00000081985	IL12RB2	Muscle_Skeletal	eqtl	0.0196735	0.0209851	0.348501
ENSG00000081985	IL12RB2	Whole_Blood	eqtl	-0.00295678	0.0150796	0.844549
ENSG00000169194	IL13	Testis	eqtl	-0.0475663	0.0214048	0.0262683
ENSG00000164136	IL15	Thyroid	eqtl	0.017007	0.0103421	0.100083	0.310527
ENSG00000164136	IL15	Muscle_Skeletal	eqtl	0.0204712	0.0184241	0.266521
ENSG00000164136	IL15	Whole_Blood	eqtl	-0.00363119	0.0106143	0.732272
ENSG00000164136	IL15	Cells_Cultured_fibroblasts	eqtl	0.00259604	0.00843712	0.758316
ENSG00000164136	IL15	Nerve_Tibial	eqtl	-0.00367303	0.019467	0.850344
ENSG00000134470	IL15RA	Skin_Not_Sun_Exposed_Suprapubic	eqtl	-0.0302332	0.0161244	0.0607927
ENSG00000134470	IL15RA	Nerve_Tibial	eqtl	-0.0403311	0.0217576	0.063788
ENSG00000134470	IL15RA	Spleen	eqtl	0.0143943	0.00943075	0.126931
ENSG00000134470	IL15RA	Stomach	eqtl	0.0200159	0.014627	0.17118
ENSG00000134470	IL15RA	Testis	eqtl	0.0233462	0.0170607	0.17118
ENSG00000134470	IL15RA	Artery_Tibial	eqtl	-0.098528	0.0740095	0.183094
ENSG00000134470	IL15RA	Heart_Atrial_Appendage	eqtl	-0.0768264	0.0577083	0.183094
ENSG00000134470	IL15RA	Artery_Aorta	eqtl	0.0215813	0.0170852	0.206532
ENSG00000134470	IL15RA	Esophagus_Mucosa	eqtl	0.0202371	0.0190025	0.28689	0.113072
ENSG00000134470	IL15RA	Adipose_Subcutaneous	eqtl	0.0174009	0.0165086	0.291858
ENSG00000134470	IL15RA	Breast_Mammary_Tissue	eqtl	0.0154086	0.0146184	0.291858
ENSG00000134470	IL15RA	Cells_Cultured_fibroblasts	eqtl	0.0119641	0.0113506	0.291858
ENSG00000134470	IL15RA	Adipose_Visceral_Omentum	eqtl	0.010589	0.0115233	0.358138
ENSG00000134470	IL15RA	Colon_Transverse	eqtl	0.0131483	0.0143084	0.358138
ENSG00000134470	IL15RA	Whole_Blood	eqtl	-0.00611853	0.0129678	0.637052	0.757262
ENSG00000134470	IL15RA	Skin_Sun_Exposed_Lower_leg	eqtl	-0.00928898	0.0202249	0.646029	0.206304
ENSG00000134470	IL15RA	Muscle_Skeletal	eqtl	-0.00666264	0.0180843	0.712559
3445_53	IL15RA	Blood_Plasma	pqtl	0.00283822	0.0368969	0.938685
14054_17	IL15RA	Blood_Plasma	pqtl	0.000416559	0.00821479	0.959558	0.110669
ENSG00000172349	IL16	Heart_Left_Ventricle	eqtl	0.105158	0.0175264	1.97318e-09
ENSG00000172349	IL16	Adipose_Subcutaneous	eqtl	0.0305708	0.0175114	0.0808522
ENSG00000172349	IL16	Cells_EBV-transformed_lymphocytes	eqtl	-0.00891672	0.00814135	0.273412
ENSG00000172349	IL16	Lung	eqtl	0.0132643	0.0224473	0.554581
2774_10	IL16	Blood_Plasma	pqtl	0.00362993	0.0102383	0.72293
ENSG00000172349	IL16	Skin_Sun_Exposed_Lower_leg	eqtl	-0.00483152	0.0233524	0.836091
ENSG00000172349	IL16	Spleen	eqtl	0.00190988	0.017189	0.911528
ENSG00000127743	IL17B	Artery_Aorta	eqtl	-0.0263075	0.015346	0.0864763
ENSG00000127743	IL17B	Artery_Tibial	eqtl	0.0317393	0.0264494	0.230139
ENSG00000127743	IL17B	Cells_Cultured_fibroblasts	eqtl	0.0100886	0.0118181	0.393294
3499_77	IL17B	Blood_Plasma	pqtl	0.0265957	0.031155	0.393294
ENSG00000172458	IL17D	Testis	eqtl	0.0155459	0.013426	0.246907
ENSG00000172458	IL17D	Heart_Atrial_Appendage	eqtl	0.0207876	0.0185762	0.26312
ENSG00000172458	IL17D	Esophagus_Mucosa	eqtl	-0.015883	0.016836	0.345478
ENSG00000172458	IL17D	Muscle_Skeletal	eqtl	-0.0238901	0.0318535	0.453255
ENSG00000172458	IL17D	Esophagus_Gastroesophageal_Junction	eqtl	-0.00947924	0.0133074	0.476261
ENSG00000172458	IL17D	Esophagus_Muscularis	eqtl	-0.00936247	0.0131435	0.476261
ENSG00000112116	IL17F	Testis	eqtl	0.0126753	0.00778623	0.103545
ENSG00000177663	IL17RA	Prostate	eqtl	0.0427699	0.0215146	0.046817
2992_59	IL17RA	Blood_Plasma	pqtl	0.00370697	0.00415357	0.372137	0.162639
ENSG00000177663	IL17RA	Nerve_Tibial	eqtl	0.00941306	0.0107019	0.379093	0.074481
ENSG00000177663	IL17RA	Esophagus_Muscularis	eqtl	0.00626377	0.00879397	0.476291	0.0427396
ENSG00000177663	IL17RA	Stomach	eqtl	0.0063554	0.0103615	0.539635	0.0579886
ENSG00000177663	IL17RA	Esophagus_Mucosa	eqtl	-0.00393295	0.00855076	0.64555	0.340095
ENSG00000177663	IL17RA	Brain_Hippocampus	eqtl	-0.00398596	0.010819	0.712559
ENSG00000177663	IL17RA	Brain_Putamen_basal_ganglia	eqtl	-0.0067505	0.0183228	0.712559
ENSG00000177663	IL17RA	Artery_Tibial	eqtl	0.00236398	0.00682881	0.729209	0.030454
ENSG00000177663	IL17RA	Brain_Cerebellar_Hemisphere	eqtl	-0.00212487	0.00833603	0.798799
ENSG00000177663	IL17RA	Brain_Cerebellum	eqtl	-0.00201492	0.00790467	0.798799
ENSG00000177663	IL17RA	Brain_Frontal_Cortex_BA9	eqtl	-0.0031128	0.0122117	0.798799
ENSG00000177663	IL17RA	Brain_Hypothalamus	eqtl	-0.00379876	0.0149028	0.798799
ENSG00000177663	IL17RA	Adrenal_Gland	eqtl	-0.00259981	0.0104961	0.804372	0.887371
ENSG00000177663	IL17RA	Ovary	eqtl	-0.00122865	0.00585795	0.833869	0.98809
ENSG00000177663	IL17RA	Heart_Left_Ventricle	eqtl	-0.00159132	0.00800102	0.842349	0.31316
ENSG00000177663	IL17RA	Brain_Cortex	eqtl	-0.000969873	0.00598088	0.871178
ENSG00000177663	IL17RA	Thyroid	eqtl	-0.00116016	0.00833867	0.889347	0.999186
ENSG00000177663	IL17RA	Adipose_Visceral_Omentum	eqtl	-0.002834	0.0221052	0.897987
ENSG00000177663	IL17RA	Colon_Sigmoid	eqtl	-0.00148161	0.0115565	0.897987
ENSG00000177663	IL17RA	Colon_Transverse	eqtl	-0.00185365	0.0144585	0.897987
ENSG00000177663	IL17RA	Esophagus_Gastroesophageal_Junction	eqtl	-0.00138128	0.010774	0.897987
ENSG00000177663	IL17RA	Lung	eqtl	-0.00164159	0.0128044	0.897987
ENSG00000177663	IL17RA	Minor_Salivary_Gland	eqtl	-0.00113795	0.00887602	0.897987
ENSG00000177663	IL17RA	Small_Intestine_Terminal_Ileum	eqtl	-0.00138636	0.0108136	0.897987
ENSG00000177663	IL17RA	Spleen	eqtl	-0.00331251	0.0258376	0.897987
ENSG00000177663	IL17RA	Testis	eqtl	-0.00133705	0.010429	0.897987
ENSG00000177663	IL17RA	Vagina	eqtl	-0.00128966	0.0100593	0.897987
ENSG00000177663	IL17RA	Whole_Blood	eqtl	-0.00645504	0.0503493	0.897987
ENSG00000177663	IL17RA	Cells_Cultured_fibroblasts	eqtl	-0.000413981	0.00427301	0.922819	0.30609
ENSG00000177663	IL17RA	Muscle_Skeletal	eqtl	-0.00113618	0.012673	0.928562	0.632568
ENSG00000177663	IL17RA	Artery_Aorta	eqtl	0.000492144	0.00623382	0.937074
ENSG00000177663	IL17RA	Artery_Coronary	eqtl	0.000758718	0.00961042	0.937074
ENSG00000177663	IL17RA	Heart_Atrial_Appendage	eqtl	0.000484783	0.00716715	0.946073	0.961025
ENSG00000177663	IL17RA	Adipose_Subcutaneous	eqtl	0.000454625	0.00794202	0.954352	0.938889
ENSG00000177663	IL17RA	Brain_Spinal_cord_cervical_c-1	eqtl	-0.00041336	0.00764716	0.956892
ENSG00000177663	IL17RA	Skin_Sun_Exposed_Lower_leg	eqtl	0.000370621	0.00771027	0.961662	0.934068
ENSG00000177663	IL17RA	Breast_Mammary_Tissue	eqtl	0.000522085	0.0116059	0.96412	0.932703
ENSG00000177663	IL17RA	Skin_Not_Sun_Exposed_Suprapubic	eqtl	0.000419042	0.0100681	0.966801	0.931345
ENSG00000177663	IL17RA	Pancreas	eqtl	0.000424622	0.0104404	0.967558	0.930986
ENSG00000177663	IL17RA	Pituitary	eqtl	-0.000239458	0.00885994	0.978438
ENSG00000056736	IL17RB	Adipose_Visceral_Omentum	eqtl	-0.0160129	0.00950768	0.092141
ENSG00000056736	IL17RB	Spleen	eqtl	-0.00806477	0.00510768	0.114348
ENSG00000056736	IL17RB	Skin_Sun_Exposed_Lower_leg	eqtl	-0.0290566	0.0192069	0.130325
ENSG00000056736	IL17RB	Cells_Cultured_fibroblasts	eqtl	-0.0107347	0.00729723	0.141272	0.688873
ENSG00000056736	IL17RB	Esophagus_Muscularis	eqtl	-0.0184285	0.0140924	0.190978
ENSG00000056736	IL17RB	Esophagus_Gastroesophageal_Junction	eqtl	-0.0117613	0.00917384	0.199825
ENSG00000056736	IL17RB	Esophagus_Mucosa	eqtl	-0.0122862	0.0104165	0.238204
ENSG00000056736	IL17RB	Whole_Blood	eqtl	-0.00930818	0.00906323	0.304408
ENSG00000056736	IL17RB	Brain_Cerebellum	eqtl	0.00585062	0.00585062	0.317311
ENSG00000056736	IL17RB	Skin_Not_Sun_Exposed_Suprapubic	eqtl	-0.0170333	0.0170333	0.317311
ENSG00000056736	IL17RB	Small_Intestine_Terminal_Ileum	eqtl	-0.0067803	0.012592	0.590258
ENSG00000056736	IL17RB	Nerve_Tibial	eqtl	0.00368187	0.007163	0.607244	0.81211
ENSG00000056736	IL17RB	Brain_Cerebellar_Hemisphere	eqtl	0.00257899	0.00676984	0.703239
ENSG00000056736	IL17RB	Thyroid	eqtl	0.00829428	0.0231055	0.719614
ENSG00000056736	IL17RB	Liver	eqtl	-0.00141944	0.00790831	0.857555
ENSG00000056736	IL17RB	Colon_Transverse	eqtl	-0.00285601	0.0195161	0.883652
ENSG00000163702	IL17RC	Cells_Cultured_fibroblasts	eqtl	-0.025642	0.0114975	0.0257332	0.833339
ENSG00000163702	IL17RC	Artery_Tibial	eqtl	-0.0181043	0.0113013	0.109162	0.481521
ENSG00000163702	IL17RC	Esophagus_Muscularis	eqtl	-0.0359996	0.022554	0.110454
ENSG00000163702	IL17RC	Heart_Atrial_Appendage	eqtl	-0.00948434	0.00605023	0.116975	0.273049
ENSG00000163702	IL17RC	Esophagus_Gastroesophageal_Junction	eqtl	-0.0322249	0.0207584	0.120571
ENSG00000163702	IL17RC	Lung	eqtl	-0.0104178	0.00725876	0.15123	0.330448
ENSG00000163702	IL17RC	Artery_Aorta	eqtl	-0.0104825	0.00843155	0.213778
ENSG00000163702	IL17RC	Brain_Cerebellar_Hemisphere	eqtl	0.00628868	0.0051707	0.223903
ENSG00000163702	IL17RC	Brain_Cortex	eqtl	-0.0152855	0.0125681	0.223903
ENSG00000163702	IL17RC	Skin_Not_Sun_Exposed_Suprapubic	eqtl	-0.0216234	0.0177792	0.223903
ENSG00000163702	IL17RC	Nerve_Tibial	eqtl	-0.0178945	0.015888	0.260043	0.992225
ENSG00000163702	IL17RC	Pituitary	eqtl	-0.0130493	0.0120706	0.279661
ENSG00000163702	IL17RC	Stomach	eqtl	-0.0125491	0.0116079	0.279661
ENSG00000163702	IL17RC	Heart_Left_Ventricle	eqtl	-0.00608853	0.00564037	0.280384	0.253974
ENSG00000163702	IL17RC	Skin_Sun_Exposed_Lower_leg	eqtl	0.00408256	0.0038732	0.291858
ENSG00000163702	IL17RC	Adipose_Visceral_Omentum	eqtl	-0.0149485	0.0145551	0.304408
ENSG00000163702	IL17RC	Brain_Cerebellum	eqtl	0.00483917	0.00471182	0.304408
ENSG00000163702	IL17RC	Spleen	eqtl	-0.00922077	0.00897812	0.304408
ENSG00000163702	IL17RC	Thyroid	eqtl	-0.00871446	0.00848513	0.304408
ENSG00000163702	IL17RC	Whole_Blood	eqtl	-0.0128296	0.0124919	0.304408
ENSG00000163702	IL17RC	Colon_Transverse	eqtl	-0.0177147	0.0177147	0.317311
ENSG00000163702	IL17RC	Muscle_Skeletal	eqtl	-0.00661451	0.00661451	0.317311
ENSG00000163702	IL17RC	Testis	eqtl	-0.0162049	0.016655	0.330567
ENSG00000163702	IL17RC	Adipose_Subcutaneous	eqtl	-0.0224973	0.0252243	0.372451
ENSG00000163702	IL17RC	Pancreas	eqtl	-0.0078661	0.00881956	0.372451
ENSG00000163702	IL17RC	Esophagus_Mucosa	eqtl	-0.0133769	0.0188267	0.477378
ENSG00000144730	IL17RD	Pancreas	eqtl	0.032086	0.0118376	0.00671765
ENSG00000144730	IL17RD	Lung	eqtl	0.0507284	0.0258199	0.0494483
3376_49	IL17RD	Blood_Plasma	pqtl	-0.011612	0.00665925	0.0812031	0.0719061
ENSG00000144730	IL17RD	Esophagus_Mucosa	eqtl	-0.0230674	0.0198299	0.244722
ENSG00000144730	IL17RD	Ovary	eqtl	-0.00309976	0.00681948	0.649436
ENSG00000144730	IL17RD	Stomach	eqtl	0.00436439	0.0141843	0.758316
ENSG00000163701	IL17RE	Adipose_Subcutaneous	eqtl	0.0300345	0.0205186	0.143257
ENSG00000163701	IL17RE	Whole_Blood	eqtl	-0.0254076	0.0173576	0.143257
ENSG00000163701	IL17RE	Brain_Anterior_cingulate_cortex_BA24	eqtl	-0.00969387	0.00717346	0.176583
ENSG00000163701	IL17RE	Pituitary	eqtl	-0.00853803	0.00789768	0.279661
ENSG00000163701	IL17RE	Artery_Tibial	eqtl	0.00946242	0.0144893	0.513717
ENSG00000163701	IL17RE	Heart_Left_Ventricle	eqtl	0.0105946	0.016223	0.513717
ENSG00000188263	IL17REL	Brain_Frontal_Cortex_BA9	eqtl	-0.00427833	0.012835	0.738883
ENSG00000150782	IL18	Thyroid	eqtl	0.0386607	0.0120999	0.00139772
ENSG00000150782	IL18	Nerve_Tibial	eqtl	0.0253142	0.00837162	0.00249614
ENSG00000150782	IL18	Skin_Sun_Exposed_Lower_leg	eqtl	0.0389453	0.0189963	0.0403493	0.131188
ENSG00000150782	IL18	Lung	eqtl	0.0131169	0.00910075	0.1495	0.00781784
ENSG00000150782	IL18	Muscle_Skeletal	eqtl	-0.00995252	0.0121304	0.411952	0.40623
ENSG00000150782	IL18	Pancreas	eqtl	0.00365319	0.00706284	0.604988
ENSG00000150782	IL18	Esophagus_Mucosa	eqtl	-0.0117743	0.0253147	0.641848
ENSG00000150782	IL18	Skin_Not_Sun_Exposed_Suprapubic	eqtl	-0.000796898	0.0179302	0.96455
ENSG00000137496	IL18BP	Esophagus_Mucosa	eqtl	0.042148	0.0162865	0.00965596
ENSG00000137496	IL18BP	Pancreas	eqtl	0.0523417	0.0202255	0.00965596
ENSG00000137496	IL18BP	Artery_Tibial	eqtl	0.0690785	0.028292	0.0146214
ENSG00000137496	IL18BP	Cells_Cultured_fibroblasts	eqtl	0.0497168	0.0203622	0.0146214
ENSG00000137496	IL18BP	Colon_Transverse	eqtl	0.0620064	0.0253956	0.0146214
ENSG00000137496	IL18BP	Muscle_Skeletal	eqtl	0.0512383	0.0209853	0.0146214
ENSG00000137496	IL18BP	Nerve_Tibial	eqtl	0.0600755	0.0246047	0.0146214
ENSG00000137496	IL18BP	Ovary	eqtl	0.0282821	0.0115833	0.0146214
ENSG00000137496	IL18BP	Skin_Not_Sun_Exposed_Suprapubic	eqtl	0.0353258	0.0144682	0.0146214
ENSG00000137496	IL18BP	Skin_Sun_Exposed_Lower_leg	eqtl	0.0458396	0.0187742	0.0146214
ENSG00000137496	IL18BP	Testis	eqtl	0.0520563	0.0213204	0.0146214
ENSG00000137496	IL18BP	Thyroid	eqtl	0.0570868	0.0233807	0.0146214
ENSG00000137496	IL18BP	Vagina	eqtl	0.0492677	0.0201783	0.0146214
ENSG00000137496	IL18BP	Brain_Cerebellar_Hemisphere	eqtl	0.0243173	0.0112895	0.0312425	0.250238
ENSG00000137496	IL18BP	Brain_Hippocampus	eqtl	0.0036976	0.00275295	0.179228
ENSG00000115604	IL18R1	Esophagus_Muscularis	eqtl	-0.0421063	0.0181823	0.0205698
ENSG00000115604	IL18R1	Skin_Not_Sun_Exposed_Suprapubic	eqtl	-0.0674175	0.0301154	0.0251796
ENSG00000115604	IL18R1	Skin_Sun_Exposed_Lower_leg	eqtl	-0.063926	0.0285558	0.0251796
ENSG00000115604	IL18R1	Nerve_Tibial	eqtl	-0.0578417	0.0258379	0.0251796
ENSG00000115604	IL18R1	Stomach	eqtl	-0.0302291	0.0136751	0.0270687
ENSG00000115604	IL18R1	Adipose_Visceral_Omentum	eqtl	-0.0431528	0.0202445	0.0330415
ENSG00000115604	IL18R1	Brain_Amygdala	eqtl	0.011018	0.00558447	0.0484986
ENSG00000115604	IL18R1	Brain_Cerebellum	eqtl	0.0100468	0.00509224	0.0484986
ENSG00000115604	IL18R1	Brain_Hippocampus	eqtl	0.010528	0.00533609	0.0484986
ENSG00000115604	IL18R1	Brain_Nucleus_accumbens_basal_ganglia	eqtl	0.0112311	0.00569249	0.0484986
ENSG00000115604	IL18R1	Brain_Anterior_cingulate_cortex_BA24	eqtl	0.0102511	0.00526791	0.0516612
ENSG00000115604	IL18R1	Brain_Caudate_basal_ganglia	eqtl	0.0104056	0.00534731	0.0516612
ENSG00000115604	IL18R1	Brain_Cerebellar_Hemisphere	eqtl	0.0107622	0.00553057	0.0516612
ENSG00000115604	IL18R1	Brain_Cortex	eqtl	0.0107808	0.00554012	0.0516612
ENSG00000115604	IL18R1	Brain_Hypothalamus	eqtl	0.0135645	0.00697062	0.0516612
ENSG00000115604	IL18R1	Brain_Putamen_basal_ganglia	eqtl	0.0103121	0.00529928	0.0516612
ENSG00000115604	IL18R1	Brain_Spinal_cord_cervical_c-1	eqtl	0.0105205	0.00540637	0.0516612
ENSG00000115604	IL18R1	Brain_Substantia_nigra	eqtl	0.010839	0.00557004	0.0516612
ENSG00000115604	IL18R1	Brain_Frontal_Cortex_BA9	eqtl	0.0108472	0.0057335	0.0585054
14079_14	IL18R1	Blood_Plasma	pqtl	-0.0104105	0.00589583	0.0774399	0.0371657
ENSG00000115604	IL18R1	Thyroid	eqtl	-0.0283282	0.0166221	0.0883345	0.886014
ENSG00000115604	IL18R1	Adipose_Subcutaneous	eqtl	-0.0297354	0.0234452	0.204693
ENSG00000115604	IL18R1	Whole_Blood	eqtl	-0.0334672	0.0317938	0.29251
ENSG00000115604	IL18R1	Heart_Left_Ventricle	eqtl	-0.0170757	0.0209787	0.415672
ENSG00000115604	IL18R1	Lung	eqtl	0.00649097	0.0103943	0.532317	0.00287965
2993_1	IL18RAP	Blood_Plasma	pqtl	0.0955727	0.040759	0.0190359
ENSG00000115607	IL18RAP	Breast_Mammary_Tissue	eqtl	-0.0204801	0.0169184	0.226077
ENSG00000115607	IL18RAP	Skin_Not_Sun_Exposed_Suprapubic	eqtl	-0.0163378	0.0134965	0.226077
ENSG00000115607	IL18RAP	Lung	eqtl	0.0284986	0.0250788	0.255804
ENSG00000115607	IL18RAP	Skin_Sun_Exposed_Lower_leg	eqtl	-0.0114125	0.0117051	0.32956
ENSG00000115607	IL18RAP	Whole_Blood	eqtl	0.000787414	0.0299217	0.979005
ENSG00000142224	IL19	Testis	eqtl	-0.00272941	0.00586822	0.641848
ENSG00000115008	IL1A	Spleen	eqtl	-0.0190584	0.0144844	0.188245
ENSG00000115008	IL1A	Skin_Not_Sun_Exposed_Suprapubic	eqtl	0.0108203	0.00946605	0.253013	0.0410577
ENSG00000115008	IL1A	Skin_Sun_Exposed_Lower_leg	eqtl	0.00585725	0.00772488	0.448312	0.253874
ENSG00000125538	IL1B	Skin_Sun_Exposed_Lower_leg	eqtl	0.0306442	0.0122577	0.0124193
ENSG00000125538	IL1B	Testis	eqtl	0.00944923	0.00646526	0.143868
ENSG00000136697	IL1F10	Esophagus_Mucosa	eqtl	0.0512789	0.0153433	0.000831455
ENSG00000115594	IL1R1	Artery_Aorta	eqtl	-0.0246882	0.0114409	0.030936
ENSG00000115594	IL1R1	Pancreas	eqtl	-0.0169268	0.0110097	0.124183	0.303755
ENSG00000115594	IL1R1	Esophagus_Mucosa	eqtl	0.0325561	0.0224157	0.146396
2991_9	IL1R1	Blood_Plasma	pqtl	0.0467791	0.0322086	0.146396
ENSG00000115594	IL1R1	Prostate	eqtl	0.00451683	0.0116487	0.698197
ENSG00000115594	IL1R1	Stomach	eqtl	0.000560362	0.0137289	0.967442
ENSG00000115590	IL1R2	Artery_Tibial	eqtl	-0.0559203	0.0186401	0.0026998
ENSG00000115590	IL1R2	Skin_Not_Sun_Exposed_Suprapubic	eqtl	0.017246	0.00623175	0.00564981
14133_93	IL1R2	Blood_Plasma	pqtl	-0.0158325	0.00818672	0.0531225	0.143794
ENSG00000115590	IL1R2	Skin_Sun_Exposed_Lower_leg	eqtl	0.0128882	0.00687706	0.0609187	0.00734482
ENSG00000196083	IL1RAP	Testis	eqtl	-0.0157339	0.00796652	0.0482681
ENSG00000196083	IL1RAP	Whole_Blood	eqtl	-0.0342114	0.0456152	0.453255
14048_7	IL1RAP	Blood_Plasma	pqtl	0.00208153	0.00347186	0.548809	0.577998
ENSG00000196083	IL1RAP	Cells_Cultured_fibroblasts	eqtl	0.00591598	0.0152125	0.697358
ENSG00000115602	IL1RL1	Brain_Cerebellum	eqtl	0.0139272	0.0069636	0.0455003
ENSG00000115602	IL1RL1	Brain_Amygdala	eqtl	0.0145239	0.00736141	0.0484986
ENSG00000115602	IL1RL1	Brain_Cortex	eqtl	0.0126967	0.00643531	0.0484986
ENSG00000115602	IL1RL1	Esophagus_Mucosa	eqtl	0.0298306	0.0151196	0.0484986
ENSG00000115602	IL1RL1	Brain_Spinal_cord_cervical_c-1	eqtl	0.013887	0.00713637	0.0516612
ENSG00000115602	IL1RL1	Brain_Anterior_cingulate_cortex_BA24	eqtl	0.0125397	0.00644402	0.0516612
ENSG00000115602	IL1RL1	Brain_Caudate_basal_ganglia	eqtl	0.0112863	0.00579993	0.0516612
ENSG00000115602	IL1RL1	Brain_Frontal_Cortex_BA9	eqtl	0.0123128	0.0063274	0.0516612
ENSG00000115602	IL1RL1	Brain_Nucleus_accumbens_basal_ganglia	eqtl	0.0116764	0.00600038	0.0516612
ENSG00000115602	IL1RL1	Brain_Putamen_basal_ganglia	eqtl	0.0114305	0.00587403	0.0516612
ENSG00000115602	IL1RL1	Brain_Cerebellar_Hemisphere	eqtl	0.0133076	0.00693494	0.0549946
ENSG00000115602	IL1RL1	Brain_Hippocampus	eqtl	0.0133475	0.00705509	0.0585054
ENSG00000115602	IL1RL1	Brain_Hypothalamus	eqtl	0.0137039	0.00724351	0.0585054
ENSG00000115602	IL1RL1	Lung	eqtl	0.0139388	0.00736767	0.0585054
4234_8	IL1RL1	Blood_Plasma	pqtl	0.00749492	0.00429087	0.0806874	0.443655
2994_71	IL1RL2	Blood_Plasma	pqtl	-0.0370815	0.0112379	0.000967998	0.491679
ENSG00000115598	IL1RL2	Brain_Nucleus_accumbens_basal_ganglia	eqtl	-0.0244186	0.00961946	0.0111341
ENSG00000115598	IL1RL2	Brain_Caudate_basal_ganglia	eqtl	-0.0200116	0.0100058	0.0455003
ENSG00000115598	IL1RL2	Thyroid	eqtl	0.016258	0.0120309	0.176583
ENSG00000115598	IL1RL2	Esophagus_Mucosa	eqtl	0.0150879	0.0186084	0.417474
ENSG00000115598	IL1RL2	Skin_Not_Sun_Exposed_Suprapubic	eqtl	0.0117949	0.0150486	0.433167
ENSG00000115598	IL1RL2	Skin_Sun_Exposed_Lower_leg	eqtl	0.0134133	0.0171135	0.433167
5353_89	IL1RN	Blood_Plasma	pqtl	0.0754311	0.0135496	2.59101e-08	0.714934
ENSG00000136689	IL1RN	Testis	eqtl	-0.0437885	0.0129997	0.000756
ENSG00000136689	IL1RN	Breast_Mammary_Tissue	eqtl	0.0108202	0.0105563	0.305363
ENSG00000136689	IL1RN	Skin_Not_Sun_Exposed_Suprapubic	eqtl	-0.0118992	0.011609	0.305363
ENSG00000136689	IL1RN	Skin_Sun_Exposed_Lower_leg	eqtl	0.00183861	0.00802332	0.818746	0.119704
ENSG00000162891	IL20	Testis	eqtl	-0.00277753	0.00597169	0.641848
ENSG00000016402	IL20RA	Lung	eqtl	0.0171731	0.00960495	0.0737858	0.539203
ENSG00000016402	IL20RA	Brain_Caudate_basal_ganglia	eqtl	0.0215543	0.0124211	0.0826887
ENSG00000016402	IL20RA	Brain_Cerebellum	eqtl	0.0423162	0.0243856	0.0826887
ENSG00000016402	IL20RA	Brain_Cortex	eqtl	0.0190305	0.0109668	0.0826887
ENSG00000016402	IL20RA	Brain_Nucleus_accumbens_basal_ganglia	eqtl	0.0244341	0.0140807	0.0826887
ENSG00000016402	IL20RA	Brain_Putamen_basal_ganglia	eqtl	0.0179923	0.0103685	0.0826887
ENSG00000016402	IL20RA	Adipose_Visceral_Omentum	eqtl	0.0168159	0.0108165	0.120029	0.282129
ENSG00000016402	IL20RA	Heart_Atrial_Appendage	eqtl	-0.0104009	0.00861325	0.227221
ENSG00000016402	IL20RA	Heart_Left_Ventricle	eqtl	-0.00933956	0.00773432	0.227221
ENSG00000016402	IL20RA	Adipose_Subcutaneous	eqtl	0.00691786	0.00922382	0.453255
ENSG00000016402	IL20RA	Colon_Transverse	eqtl	-0.0151568	0.0202091	0.453255
ENSG00000016402	IL20RA	Minor_Salivary_Gland	eqtl	-0.00438474	0.00584633	0.453255
ENSG00000016402	IL20RA	Pancreas	eqtl	-0.0108907	0.0145209	0.453255
ENSG00000016402	IL20RA	Skin_Not_Sun_Exposed_Suprapubic	eqtl	-0.0194157	0.0258876	0.453255
ENSG00000016402	IL20RA	Skin_Sun_Exposed_Lower_leg	eqtl	-0.0164772	0.0240226	0.492773	0.720695
ENSG00000016402	IL20RA	Esophagus_Mucosa	eqtl	-0.00167754	0.00684936	0.806519	0.198894
ENSG00000174564	IL20RB	Skin_Sun_Exposed_Lower_leg	eqtl	-0.043056	0.0179794	0.0166325	0.425452
ENSG00000174564	IL20RB	Testis	eqtl	-0.0471447	0.0205167	0.0215691
ENSG00000174564	IL20RB	Artery_Tibial	eqtl	-0.0150693	0.00686083	0.0280613
ENSG00000174564	IL20RB	Esophagus_Gastroesophageal_Junction	eqtl	-0.0179908	0.00819092	0.0280613
ENSG00000174564	IL20RB	Esophagus_Muscularis	eqtl	-0.0176167	0.00802059	0.0280613
ENSG00000174564	IL20RB	Nerve_Tibial	eqtl	-0.0124775	0.0056808	0.0280613
ENSG00000174564	IL20RB	Breast_Mammary_Tissue	eqtl	-0.0277767	0.0128721	0.030936
ENSG00000174564	IL20RB	Thyroid	eqtl	-0.0299764	0.0138915	0.030936
ENSG00000174564	IL20RB	Adipose_Subcutaneous	eqtl	-0.015676	0.00726449	0.030936
ENSG00000174564	IL20RB	Esophagus_Mucosa	eqtl	-0.0191178	0.00913986	0.0364658	0.502509
ENSG00000174564	IL20RB	Cells_Cultured_fibroblasts	eqtl	-0.00969969	0.00468937	0.0385983	0.447076
ENSG00000174564	IL20RB	Heart_Atrial_Appendage	eqtl	-0.0152445	0.0103218	0.139696
ENSG00000174564	IL20RB	Artery_Aorta	eqtl	-0.0136003	0.0116823	0.244351
ENSG00000174564	IL20RB	Skin_Not_Sun_Exposed_Suprapubic	eqtl	-0.0168379	0.0263793	0.52328
ENSG00000174564	IL20RB	Liver	eqtl	-0.000497355	0.00629983	0.937074
ENSG00000103522	IL21R	Brain_Frontal_Cortex_BA9	eqtl	0.0618163	0.0351076	0.0782781
ENSG00000103522	IL21R	Nerve_Tibial	eqtl	0.0161347	0.00924385	0.0809058
ENSG00000103522	IL21R	Brain_Cerebellar_Hemisphere	eqtl	0.00768854	0.00454323	0.0905873
ENSG00000103522	IL21R	Esophagus_Mucosa	eqtl	0.032658	0.0198951	0.100692
ENSG00000103522	IL21R	Brain_Nucleus_accumbens_basal_ganglia	eqtl	0.0127053	0.00782999	0.104666
ENSG00000103522	IL21R	Brain_Cortex	eqtl	0.0110265	0.00690816	0.110454
ENSG00000103522	IL21R	Brain_Hippocampus	eqtl	0.012097	0.00772462	0.11734
ENSG00000103522	IL21R	Testis	eqtl	0.0178741	0.0118416	0.131188
ENSG00000103522	IL21R	Skin_Sun_Exposed_Lower_leg	eqtl	0.0221336	0.0159854	0.16617
ENSG00000103522	IL21R	Brain_Cerebellum	eqtl	0.00577676	0.00439723	0.188939
ENSG00000103522	IL21R	Pituitary	eqtl	0.00732128	0.00557292	0.188939
ENSG00000103522	IL21R	Cells_Cultured_fibroblasts	eqtl	0.0015277	0.014895	0.918309
ENSG00000142677	IL22RA1	Skin_Not_Sun_Exposed_Suprapubic	eqtl	-0.0170673	0.0189568	0.367948	0.787651
ENSG00000142677	IL22RA1	Lung	eqtl	-0.0121365	0.0150787	0.42089
ENSG00000142677	IL22RA1	Esophagus_Muscularis	eqtl	-0.00560835	0.00902212	0.534191
ENSG00000142677	IL22RA1	Esophagus_Gastroesophageal_Junction	eqtl	-0.00669462	0.0115634	0.562625
ENSG00000142677	IL22RA1	Heart_Atrial_Appendage	eqtl	-0.00414698	0.00716296	0.562625
ENSG00000142677	IL22RA1	Brain_Cerebellar_Hemisphere	eqtl	0.00197768	0.00343944	0.565291
ENSG00000142677	IL22RA1	Brain_Cerebellum	eqtl	0.00203888	0.00354588	0.565291
ENSG00000142677	IL22RA1	Skin_Sun_Exposed_Lower_leg	eqtl	-0.00389899	0.0133332	0.76996	0.697125
ENSG00000142677	IL22RA1	Esophagus_Mucosa	eqtl	0.00297875	0.0248229	0.904483
5087_5	IL22RA2	Blood_Plasma	pqtl	0.0127727	0.0210774	0.544521	0.330886
ENSG00000110944	IL23A	Thyroid	eqtl	-0.0860585	0.0167014	2.56656e-07
ENSG00000110944	IL23A	Pancreas	eqtl	-0.0537548	0.0104364	2.59537e-07
ENSG00000110944	IL23A	Artery_Aorta	eqtl	-0.0681914	0.0133817	3.47106e-07
ENSG00000110944	IL23A	Brain_Caudate_basal_ganglia	eqtl	-0.0364602	0.00880464	3.45756e-05
ENSG00000110944	IL23A	Pituitary	eqtl	-0.0948189	0.0229738	3.67091e-05
ENSG00000162892	IL24	Thyroid	eqtl	-0.0063744	0.0196544	0.745693
ENSG00000197272	IL27	Adipose_Subcutaneous	eqtl	-0.00714829	0.00947432	0.450554
ENSG00000197272	IL27	Adipose_Visceral_Omentum	eqtl	-0.00575884	0.00763275	0.450554
ENSG00000197272	IL27	Adrenal_Gland	eqtl	-0.00541553	0.00717773	0.450554
ENSG00000197272	IL27	Artery_Aorta	eqtl	-0.00499768	0.00662391	0.450554
ENSG00000197272	IL27	Artery_Tibial	eqtl	-0.00542636	0.00719208	0.450554
ENSG00000197272	IL27	Colon_Sigmoid	eqtl	-0.00568572	0.00753583	0.450554
ENSG00000197272	IL27	Colon_Transverse	eqtl	-0.00543957	0.00720959	0.450554
ENSG00000197272	IL27	Esophagus_Gastroesophageal_Junction	eqtl	-0.00558154	0.00739776	0.450554
ENSG00000197272	IL27	Esophagus_Muscularis	eqtl	-0.005306	0.00703256	0.450554
ENSG00000197272	IL27	Lung	eqtl	-0.00867064	0.011492	0.450554
ENSG00000197272	IL27	Minor_Salivary_Gland	eqtl	-0.00685979	0.00909195	0.450554
ENSG00000197272	IL27	Nerve_Tibial	eqtl	-0.00666727	0.00883677	0.450554
ENSG00000197272	IL27	Prostate	eqtl	-0.00583798	0.00773764	0.450554
ENSG00000197272	IL27	Stomach	eqtl	-0.00557022	0.00738275	0.450554
ENSG00000197272	IL27	Thyroid	eqtl	-0.0055439	0.00734786	0.450554
ENSG00000197272	IL27	Liver	eqtl	0.00348515	0.00733716	0.634787
ENSG00000197272	IL27	Testis	eqtl	-0.00013713	0.00545819	0.979956	0.372818
ENSG00000104998	IL27RA	Nerve_Tibial	eqtl	-0.0241905	0.0147104	0.100084
ENSG00000104998	IL27RA	Skin_Not_Sun_Exposed_Suprapubic	eqtl	-0.0218501	0.0148136	0.140213
ENSG00000104998	IL27RA	Skin_Sun_Exposed_Lower_leg	eqtl	-0.0191624	0.0129915	0.140213
ENSG00000104998	IL27RA	Heart_Left_Ventricle	eqtl	-0.0272317	0.0189237	0.150144
ENSG00000104998	IL27RA	Adipose_Subcutaneous	eqtl	-0.0126581	0.00949359	0.182422
ENSG00000104998	IL27RA	Adipose_Visceral_Omentum	eqtl	-0.0165353	0.0124015	0.182422
ENSG00000104998	IL27RA	Artery_Tibial	eqtl	-0.0305317	0.0228988	0.182422
ENSG00000104998	IL27RA	Breast_Mammary_Tissue	eqtl	-0.0140507	0.010538	0.182422
ENSG00000104998	IL27RA	Esophagus_Gastroesophageal_Junction	eqtl	-0.0201162	0.0150871	0.182422
ENSG00000104998	IL27RA	Lung	eqtl	-0.0265119	0.0198839	0.182422
ENSG00000104998	IL27RA	Muscle_Skeletal	eqtl	-0.0118068	0.00885508	0.182422
ENSG00000104998	IL27RA	Cells_Cultured_fibroblasts	eqtl	-0.00955409	0.0072795	0.189363	0.499046
ENSG00000104998	IL27RA	Pancreas	eqtl	0.00557619	0.00951285	0.557758	0.00512576
ENSG00000104998	IL27RA	Esophagus_Mucosa	eqtl	-0.00383785	0.0095856	0.688879	0.032385
ENSG00000104998	IL27RA	Esophagus_Muscularis	eqtl	-0.0189141	0.0557807	0.734549
5132_71	IL27RA	Blood_Plasma	pqtl	0.00153335	0.00626118	0.806535
ENSG00000104998	IL27RA	Whole_Blood	eqtl	0.00132642	0.0209574	0.949535
ENSG00000134460	IL2RA	Adipose_Subcutaneous	eqtl	-0.0142884	0.010554	0.175785
ENSG00000134460	IL2RA	Adipose_Visceral_Omentum	eqtl	-0.022599	0.0166924	0.175785
ENSG00000134460	IL2RA	Colon_Sigmoid	eqtl	-0.0144326	0.0106604	0.175785
ENSG00000134460	IL2RA	Esophagus_Muscularis	eqtl	-0.0159757	0.0118003	0.175785
ENSG00000134460	IL2RA	Pancreas	eqtl	-0.0115917	0.00856207	0.175785
ENSG00000134460	IL2RA	Spleen	eqtl	-0.00971047	0.00717251	0.175785
9343_16	IL2RB	Blood_Plasma	pqtl	0.0411946	0.038105	0.279661
ENSG00000100385	IL2RB	Skin_Sun_Exposed_Lower_leg	eqtl	-0.00514384	0.00543778	0.344176
ENSG00000100385	IL2RB	Cells_Cultured_fibroblasts	eqtl	-0.0108248	0.0203506	0.594785
ENSG00000100385	IL2RB	Skin_Not_Sun_Exposed_Suprapubic	eqtl	-0.00303746	0.00578563	0.599583
ENSG00000164509	IL31RA	Artery_Aorta	eqtl	0.00830541	0.0166108	0.617075
ENSG00000008517	IL32	Prostate	eqtl	0.0122558	0.0078658	0.119206	0.902835
ENSG00000008517	IL32	Nerve_Tibial	eqtl	0.0230374	0.0178879	0.197788
ENSG00000008517	IL32	Artery_Coronary	eqtl	0.0136815	0.0111162	0.218409
ENSG00000008517	IL32	Thyroid	eqtl	0.0139583	0.0121779	0.251713	0.113682
ENSG00000008517	IL32	Heart_Atrial_Appendage	eqtl	0.00932318	0.00845591	0.270217
ENSG00000008517	IL32	Pituitary	eqtl	0.0109882	0.0100021	0.271946
ENSG00000008517	IL32	Heart_Left_Ventricle	eqtl	0.0142894	0.0132331	0.280221	0.428958
ENSG00000008517	IL32	Pancreas	eqtl	0.00976275	0.00918653	0.287907	0.67208
ENSG00000008517	IL32	Testis	eqtl	0.00946633	0.00967441	0.327831	0.548583
ENSG00000008517	IL32	Whole_Blood	eqtl	0.0127811	0.0185494	0.490806	0.226527
ENSG00000008517	IL32	Adipose_Subcutaneous	eqtl	0.00455003	0.0142706	0.749847
ENSG00000008517	IL32	Adipose_Visceral_Omentum	eqtl	0.00277411	0.00870061	0.749847
ENSG00000008517	IL32	Adrenal_Gland	eqtl	0.00394361	0.0123686	0.749847
ENSG00000008517	IL32	Artery_Aorta	eqtl	0.00301938	0.00946988	0.749847
ENSG00000008517	IL32	Artery_Tibial	eqtl	0.00523464	0.0164177	0.749847
ENSG00000008517	IL32	Brain_Amygdala	eqtl	0.00297621	0.00933447	0.749847
ENSG00000008517	IL32	Brain_Anterior_cingulate_cortex_BA24	eqtl	0.00272061	0.00853283	0.749847
ENSG00000008517	IL32	Brain_Caudate_basal_ganglia	eqtl	0.00284599	0.00892607	0.749847
ENSG00000008517	IL32	Brain_Cerebellum	eqtl	0.00324302	0.0101713	0.749847
ENSG00000008517	IL32	Brain_Cortex	eqtl	0.00291272	0.00913535	0.749847
ENSG00000008517	IL32	Brain_Frontal_Cortex_BA9	eqtl	0.00361699	0.0113442	0.749847
ENSG00000008517	IL32	Brain_Hippocampus	eqtl	0.00315714	0.00990194	0.749847
ENSG00000008517	IL32	Brain_Nucleus_accumbens_basal_ganglia	eqtl	0.0038045	0.0119323	0.749847
ENSG00000008517	IL32	Brain_Putamen_basal_ganglia	eqtl	0.00368528	0.0115584	0.749847
ENSG00000008517	IL32	Breast_Mammary_Tissue	eqtl	0.00492923	0.0154599	0.749847
ENSG00000008517	IL32	Cells_Cultured_fibroblasts	eqtl	0.00305394	0.00957825	0.749847
ENSG00000008517	IL32	Colon_Sigmoid	eqtl	0.00542231	0.0170063	0.749847
ENSG00000008517	IL32	Esophagus_Gastroesophageal_Junction	eqtl	0.0047646	0.0149435	0.749847
ENSG00000008517	IL32	Esophagus_Mucosa	eqtl	0.00743165	0.0233084	0.749847
ENSG00000008517	IL32	Esophagus_Muscularis	eqtl	0.00343264	0.010766	0.749847
ENSG00000008517	IL32	Lung	eqtl	0.00458394	0.0143769	0.749847
ENSG00000008517	IL32	Minor_Salivary_Gland	eqtl	0.0037825	0.0118633	0.749847
ENSG00000008517	IL32	Muscle_Skeletal	eqtl	0.00251338	0.00788287	0.749847
ENSG00000008517	IL32	Ovary	eqtl	0.00367714	0.0115328	0.749847
ENSG00000008517	IL32	Skin_Not_Sun_Exposed_Suprapubic	eqtl	0.00711295	0.0223088	0.749847
ENSG00000008517	IL32	Skin_Sun_Exposed_Lower_leg	eqtl	0.0076386	0.0239574	0.749847
ENSG00000008517	IL32	Stomach	eqtl	0.00606719	0.0190289	0.749847
ENSG00000008517	IL32	Uterus	eqtl	0.00291078	0.00912925	0.749847
ENSG00000137033	IL33	Brain_Hippocampus	eqtl	0.0271512	0.019474	0.163248
ENSG00000137033	IL33	Brain_Cerebellar_Hemisphere	eqtl	0.0225182	0.0178166	0.20627
ENSG00000137033	IL33	Brain_Putamen_basal_ganglia	eqtl	0.0228471	0.0204734	0.264447
ENSG00000137033	IL33	Skin_Not_Sun_Exposed_Suprapubic	eqtl	-0.0106513	0.0101533	0.294156	0.0666559
ENSG00000137033	IL33	Brain_Cerebellum	eqtl	0.0152367	0.0148075	0.303486
ENSG00000137033	IL33	Brain_Frontal_Cortex_BA9	eqtl	0.0215602	0.0212522	0.310348
ENSG00000137033	IL33	Cells_Cultured_fibroblasts	eqtl	-0.0119855	0.0122405	0.327498
ENSG00000137033	IL33	Brain_Nucleus_accumbens_basal_ganglia	eqtl	0.014999	0.0169725	0.376847
ENSG00000137033	IL33	Brain_Caudate_basal_ganglia	eqtl	0.00702599	0.0114007	0.53771
ENSG00000137033	IL33	Brain_Cortex	eqtl	0.00464635	0.01076	0.665874
ENSG00000137033	IL33	Brain_Hypothalamus	eqtl	0.00529252	0.013387	0.692585
ENSG00000157368	IL34	Artery_Aorta	eqtl	0.0349395	0.0203234	0.085582
ENSG00000157368	IL34	Artery_Tibial	eqtl	0.0712862	0.0420847	0.0902886
ENSG00000157368	IL34	Skin_Sun_Exposed_Lower_leg	eqtl	0.055583	0.0368822	0.1318
ENSG00000157368	IL34	Lung	eqtl	0.00423251	0.00611363	0.488744
ENSG00000157368	IL34	Adipose_Subcutaneous	eqtl	0.00497207	0.0257083	0.846643	0.117586
ENSG00000157368	IL34	Nerve_Tibial	eqtl	-0.00314457	0.0193965	0.871211	0.913452
ENSG00000157368	IL34	Esophagus_Mucosa	eqtl	0	0.0202556	1
ENSG00000136694	IL36A	Esophagus_Mucosa	eqtl	0.0642037	0.015732	4.48267e-05
ENSG00000136696	IL36B	Esophagus_Mucosa	eqtl	0.0431349	0.0121132	0.000369479
ENSG00000136696	IL36B	Skin_Sun_Exposed_Lower_leg	eqtl	0.0136258	0.00463917	0.0033128	0.00095476
ENSG00000136696	IL36B	Skin_Not_Sun_Exposed_Suprapubic	eqtl	0.0104151	0.00426285	0.0145563	0.000265829
ENSG00000136695	IL36RN	Esophagus_Mucosa	eqtl	0.0580378	0.0173656	0.000831455
ENSG00000125571	IL37	Skin_Not_Sun_Exposed_Suprapubic	eqtl	-0.0260614	0.0188221	0.16617
ENSG00000125571	IL37	Skin_Sun_Exposed_Lower_leg	eqtl	0.00112261	0.0218909	0.959101
ENSG00000113520	IL4	Pituitary	eqtl	-0.0149782	0.00724354	0.0386592
ENSG00000113520	IL4	Prostate	eqtl	-0.020825	0.0100711	0.0386592
ENSG00000104951	IL4I1	Testis	eqtl	-0.0434168	0.0133051	0.00110178
ENSG00000104951	IL4I1	Adipose_Visceral_Omentum	eqtl	-0.00303166	0.0202111	0.880765
ENSG00000077238	IL4R	Cells_Cultured_fibroblasts	eqtl	0.0173819	0.0194268	0.370928
ENSG00000077238	IL4R	Whole_Blood	eqtl	0.0179456	0.0206646	0.385164
ENSG00000077238	IL4R	Liver	eqtl	0.0117787	0.0139872	0.399729
ENSG00000077238	IL4R	Adrenal_Gland	eqtl	0.00631724	0.0126345	0.617075
13686_2	IL5RA	Blood_Plasma	pqtl	0.00644323	0.00665969	0.333296	0.945953
ENSG00000136244	IL6	Cells_Cultured_fibroblasts	eqtl	-0.0207974	0.0247969	0.401632
ENSG00000160712	IL6R	Colon_Transverse	eqtl	0.110321	0.0113386	2.2519e-22
ENSG00000160712	IL6R	Artery_Tibial	eqtl	0.171128	0.0175881	2.2519e-22
15602_43	IL6R	Blood_Plasma	pqtl	-0.0324657	0.00334026	2.48939e-22	0.304647
ENSG00000160712	IL6R	Whole_Blood	eqtl	0.304192	0.031794	1.0945e-21
ENSG00000160712	IL6R	Testis	eqtl	0.0519641	0.00729468	1.05172e-12	8.00816e-10
ENSG00000160712	IL6R	Cells_EBV-transformed_lymphocytes	eqtl	-0.00746839	0.00548882	0.173623
ENSG00000134352	IL6ST	Whole_Blood	eqtl	0.0806532	0.0312016	0.00974056
ENSG00000134352	IL6ST	Nerve_Tibial	eqtl	0.083572	0.0661612	0.206532
2620_4	IL6ST	Blood_Plasma	pqtl	-0.0114892	0.0125939	0.361621
ENSG00000104432	IL7	Ovary	eqtl	-0.00337834	0.00602226	0.574814
ENSG00000104432	IL7	Brain_Frontal_Cortex_BA9	eqtl	-0.00402459	0.00822416	0.624586
ENSG00000104432	IL7	Heart_Left_Ventricle	eqtl	-0.00567231	0.0119119	0.633939
ENSG00000104432	IL7	Nerve_Tibial	eqtl	-0.00384555	0.00950078	0.685653
ENSG00000104432	IL7	Thyroid	eqtl	-0.00727276	0.017968	0.685653
ENSG00000104432	IL7	Pituitary	eqtl	-0.00403325	0.0105873	0.703239
ENSG00000104432	IL7	Brain_Cerebellum	eqtl	-0.00132907	0.00372139	0.720985
ENSG00000104432	IL7	Brain_Cortex	eqtl	-0.00273323	0.00915632	0.765316
ENSG00000104432	IL7	Brain_Cerebellar_Hemisphere	eqtl	-0.000224792	0.00674376	0.973409
ENSG00000168685	IL7R	Testis	eqtl	-0.0116989	0.00685559	0.0879191	0.872156
ENSG00000168685	IL7R	Cells_Cultured_fibroblasts	eqtl	-0.00483685	0.0184811	0.793538	0.298441
5089_11	IL7R	Blood_Plasma	pqtl	0.00546448	0.0224651	0.807817
ENSG00000145839	IL9	Nerve_Tibial	eqtl	-0.0248749	0.0114198	0.0293898	0.336467
5834_18	IL9	Blood_Plasma	pqtl	0.0318697	0.0290368	0.272396
ENSG00000143195	ILDR2	Stomach	eqtl	0.028331	0.0131031	0.0306057
ENSG00000143195	ILDR2	Thyroid	eqtl	0.0186708	0.0089809	0.0376222
ENSG00000143195	ILDR2	Artery_Aorta	eqtl	0.0222303	0.0114239	0.0516612
ENSG00000143621	ILF2	Whole_Blood	eqtl	0.0529226	0.0208312	0.0110681
ENSG00000143621	ILF2	Esophagus_Mucosa	eqtl	0.0751783	0.0316091	0.017389
ENSG00000166333	ILK	Testis	eqtl	-0.0129141	0.0143102	0.366824
ENSG00000166333	ILK	Muscle_Skeletal	eqtl	0.0107546	0.0153819	0.484441	0.0958918
ENSG00000166333	ILK	Nerve_Tibial	eqtl	-0.00629518	0.0109004	0.56359	0.794689
ENSG00000166333	ILK	Cells_Cultured_fibroblasts	eqtl	-0.00584583	0.012848	0.649109	0.168563
ENSG00000166333	ILK	Artery_Aorta	eqtl	-0.00966537	0.0218743	0.65859
ENSG00000166333	ILK	Artery_Tibial	eqtl	-0.0119831	0.0271196	0.65859
ENSG00000166333	ILK	Lung	eqtl	-0.00873479	0.0197682	0.65859
ENSG00000166333	ILK	Thyroid	eqtl	-0.00937716	0.021222	0.65859
ENSG00000166333	ILK	Whole_Blood	eqtl	-0.0179632	0.0406535	0.65859
ENSG00000166333	ILK	Adipose_Subcutaneous	eqtl	-0.00828447	0.0197907	0.675505
ENSG00000166333	ILK	Esophagus_Muscularis	eqtl	-0.0117683	0.0281132	0.675505
ENSG00000166333	ILK	Adipose_Visceral_Omentum	eqtl	0.00700685	0.024524	0.775097
ENSG00000166333	ILK	Skin_Sun_Exposed_Lower_leg	eqtl	0.00681694	0.0325698	0.834212
ENSG00000166333	ILK	Skin_Not_Sun_Exposed_Suprapubic	eqtl	0.00142719	0.0209321	0.945641
ENSG00000132323	ILKAP	Testis	eqtl	-0.0239163	0.0196645	0.223903
ENSG00000132323	ILKAP	Esophagus_Mucosa	eqtl	-0.0248364	0.020697	0.230139
ENSG00000132323	ILKAP	Cells_Cultured_fibroblasts	eqtl	-0.0386628	0.0335077	0.248563
ENSG00000132323	ILKAP	Colon_Transverse	eqtl	-0.0191621	0.0260057	0.461218
ENSG00000132323	ILKAP	Muscle_Skeletal	eqtl	-0.0180766	0.0256572	0.481093
ENSG00000132323	ILKAP	Thyroid	eqtl	-0.00438468	0.0134281	0.744023
ENSG00000132323	ILKAP	Esophagus_Muscularis	eqtl	0.00979175	0.0307105	0.749847
ENSG00000196821	ILRUN	Muscle_Skeletal	eqtl	-0.161825	0.0233099	3.85746e-12
ENSG00000196821	ILRUN	Brain_Hippocampus	eqtl	0.109947	0.01597	5.79439e-12
ENSG00000196821	ILRUN	Esophagus_Mucosa	eqtl	0.176994	0.0259852	9.67067e-12
ENSG00000196821	ILRUN	Heart_Atrial_Appendage	eqtl	0.153052	0.0224703	9.67067e-12
ENSG00000196821	ILRUN	Heart_Left_Ventricle	eqtl	0.191434	0.0282688	1.27076e-11
ENSG00000196821	ILRUN	Skin_Not_Sun_Exposed_Suprapubic	eqtl	0.168369	0.0248628	1.27076e-11
ENSG00000196821	ILRUN	Artery_Tibial	eqtl	0.13613	0.0201021	1.27076e-11
ENSG00000196821	ILRUN	Lung	eqtl	0.181341	0.0267783	1.27076e-11
ENSG00000196821	ILRUN	Thyroid	eqtl	0.108359	0.0160012	1.27076e-11
ENSG00000196821	ILRUN	Brain_Nucleus_accumbens_basal_ganglia	eqtl	0.0787509	0.0116592	1.43441e-11
ENSG00000196821	ILRUN	Spleen	eqtl	0.0735685	0.010892	1.43441e-11
ENSG00000196821	ILRUN	Brain_Amygdala	eqtl	0.0898275	0.0133686	1.82602e-11
ENSG00000196821	ILRUN	Esophagus_Muscularis	eqtl	0.214804	0.0319682	1.82602e-11
ENSG00000196821	ILRUN	Testis	eqtl	0.0916812	0.0136445	1.82602e-11
ENSG00000196821	ILRUN	Brain_Caudate_basal_ganglia	eqtl	0.0852449	0.0126866	1.82602e-11
ENSG00000196821	ILRUN	Brain_Cerebellar_Hemisphere	eqtl	0.120829	0.0179824	1.82602e-11
ENSG00000196821	ILRUN	Colon_Sigmoid	eqtl	0.156109	0.023233	1.82602e-11
ENSG00000196821	ILRUN	Stomach	eqtl	0.14122	0.0210171	1.82602e-11
ENSG00000196821	ILRUN	Adipose_Subcutaneous	eqtl	0.213769	0.0318142	1.82602e-11
ENSG00000196821	ILRUN	Brain_Anterior_cingulate_cortex_BA24	eqtl	0.0897191	0.0133524	1.82602e-11
ENSG00000196821	ILRUN	Brain_Putamen_basal_ganglia	eqtl	0.0726127	0.0108066	1.82602e-11
ENSG00000196821	ILRUN	Artery_Aorta	eqtl	0.181675	0.0272	2.40176e-11
ENSG00000196821	ILRUN	Cells_Cultured_fibroblasts	eqtl	0.132571	0.0209323	2.3992e-10
ENSG00000196821	ILRUN	Brain_Cortex	eqtl	0.0823684	0.0130055	2.3992e-10
ENSG00000196821	ILRUN	Brain_Frontal_Cortex_BA9	eqtl	0.0749932	0.011841	2.3992e-10
ENSG00000196821	ILRUN	Brain_Hypothalamus	eqtl	0.090408	0.0142749	2.3992e-10
ENSG00000196821	ILRUN	Colon_Transverse	eqtl	0.141595	0.0223571	2.3992e-10
ENSG00000196821	ILRUN	Nerve_Tibial	eqtl	0.0959741	0.0151538	2.3992e-10
ENSG00000196821	ILRUN	Skin_Sun_Exposed_Lower_leg	eqtl	0.175108	0.0276487	2.3992e-10
ENSG00000196821	ILRUN	Whole_Blood	eqtl	0.141081	0.0222759	2.3992e-10
ENSG00000196821	ILRUN	Adipose_Visceral_Omentum	eqtl	0.217651	0.0343659	2.3992e-10
ENSG00000196821	ILRUN	Pancreas	eqtl	0.0337102	0.00557613	1.48989e-09
ENSG00000105135	ILVBL	Muscle_Skeletal	eqtl	0.0214716	0.0206764	0.299055
ENSG00000105135	ILVBL	Skin_Not_Sun_Exposed_Suprapubic	eqtl	0.0236392	0.0227637	0.299055
ENSG00000105135	ILVBL	Brain_Cerebellar_Hemisphere	eqtl	-0.00289033	0.0105103	0.783316
ENSG00000105135	ILVBL	Brain_Cerebellum	eqtl	0.00106374	0.0103715	0.918309
ENSG00000105135	ILVBL	Skin_Sun_Exposed_Lower_leg	eqtl	0.00246665	0.0446738	0.955967
ENSG00000148950	IMMP1L	Breast_Mammary_Tissue	eqtl	0.0159832	0.0159832	0.317311
ENSG00000148950	IMMP1L	Testis	eqtl	-0.00299827	0.0128925	0.816105
ENSG00000184903	IMMP2L	Spleen	eqtl	0.0218793	0.0110855	0.0484177
ENSG00000184903	IMMP2L	Esophagus_Mucosa	eqtl	0.0268325	0.0137788	0.0514906
ENSG00000184903	IMMP2L	Thyroid	eqtl	0.0382322	0.0196328	0.0514906
ENSG00000184903	IMMP2L	Nerve_Tibial	eqtl	0.0344683	0.0181657	0.0577704
ENSG00000184903	IMMP2L	Small_Intestine_Terminal_Ileum	eqtl	0.0236154	0.0130413	0.0701701
ENSG00000184903	IMMP2L	Esophagus_Gastroesophageal_Junction	eqtl	0.0185778	0.0104148	0.0744588
ENSG00000184903	IMMP2L	Heart_Left_Ventricle	eqtl	0.0200234	0.0119494	0.0938017
ENSG00000184903	IMMP2L	Colon_Sigmoid	eqtl	0.0228473	0.0136347	0.0938017
ENSG00000184903	IMMP2L	Esophagus_Muscularis	eqtl	0.0194225	0.0115909	0.0938017
ENSG00000184903	IMMP2L	Testis	eqtl	0.0103512	0.00617732	0.0938017
ENSG00000184903	IMMP2L	Artery_Tibial	eqtl	0.0312886	0.0188725	0.0973387
ENSG00000184903	IMMP2L	Colon_Transverse	eqtl	0.0332468	0.0200536	0.0973387
ENSG00000184903	IMMP2L	Lung	eqtl	0.0304812	0.0183855	0.0973387
ENSG00000184903	IMMP2L	Adipose_Subcutaneous	eqtl	0.0282232	0.0175817	0.108436
ENSG00000184903	IMMP2L	Adrenal_Gland	eqtl	0.0190592	0.0118729	0.108436
ENSG00000184903	IMMP2L	Cells_Cultured_fibroblasts	eqtl	0.0212878	0.0132613	0.108436
ENSG00000184903	IMMP2L	Muscle_Skeletal	eqtl	0.0364366	0.0226982	0.108436
ENSG00000184903	IMMP2L	Skin_Not_Sun_Exposed_Suprapubic	eqtl	0.0227028	0.0141427	0.108436
ENSG00000184903	IMMP2L	Adipose_Visceral_Omentum	eqtl	0.0362092	0.0234295	0.122236
ENSG00000184903	IMMP2L	Whole_Blood	eqtl	0.0242156	0.0164173	0.140213
ENSG00000184903	IMMP2L	Skin_Sun_Exposed_Lower_leg	eqtl	0.0245688	0.0171104	0.151032
ENSG00000184903	IMMP2L	Stomach	eqtl	0.000430984	0.00745512	0.9539	0.039718
ENSG00000132305	IMMT	Brain_Nucleus_accumbens_basal_ganglia	eqtl	-0.0278614	0.0106275	0.00875125
ENSG00000132305	IMMT	Adipose_Visceral_Omentum	eqtl	-0.0581765	0.0247417	0.0187054
ENSG00000132305	IMMT	Brain_Frontal_Cortex_BA9	eqtl	-0.0322648	0.0137218	0.0187054
ENSG00000132305	IMMT	Muscle_Skeletal	eqtl	-0.0716262	0.0304617	0.0187054
ENSG00000132305	IMMT	Artery_Aorta	eqtl	-0.0203109	0.00916468	0.0266767
ENSG00000132305	IMMT	Brain_Cerebellar_Hemisphere	eqtl	-0.0321473	0.0145055	0.0266767
ENSG00000132305	IMMT	Brain_Cerebellum	eqtl	-0.017271	0.00779303	0.0266767
ENSG00000132305	IMMT	Cells_Cultured_fibroblasts	eqtl	-0.0504591	0.0227681	0.0266767
ENSG00000132305	IMMT	Nerve_Tibial	eqtl	-0.0249034	0.0112369	0.0266767
ENSG00000132305	IMMT	Prostate	eqtl	-0.0258527	0.0116653	0.0266767
ENSG00000132305	IMMT	Adipose_Subcutaneous	eqtl	-0.0271675	0.012565	0.0306057
ENSG00000132305	IMMT	Artery_Coronary	eqtl	-0.0370777	0.0171484	0.0306057
ENSG00000132305	IMMT	Brain_Putamen_basal_ganglia	eqtl	-0.0238025	0.0110087	0.0306057
ENSG00000132305	IMMT	Colon_Transverse	eqtl	-0.0349998	0.0161874	0.0306057
ENSG00000132305	IMMT	Esophagus_Gastroesophageal_Junction	eqtl	-0.0249564	0.0115423	0.0306057
ENSG00000132305	IMMT	Skin_Not_Sun_Exposed_Suprapubic	eqtl	-0.0156426	0.00723472	0.0306057
ENSG00000132305	IMMT	Small_Intestine_Terminal_Ileum	eqtl	-0.0273665	0.012657	0.0306057
ENSG00000132305	IMMT	Artery_Tibial	eqtl	-0.0211548	0.0101653	0.0374265
ENSG00000132305	IMMT	Brain_Cortex	eqtl	-0.0252542	0.0121351	0.0374265
ENSG00000132305	IMMT	Breast_Mammary_Tissue	eqtl	-0.0384761	0.0184885	0.0374265
ENSG00000132305	IMMT	Skin_Sun_Exposed_Lower_leg	eqtl	-0.0180437	0.00867036	0.0374265
ENSG00000132305	IMMT	Stomach	eqtl	-0.0426746	0.020506	0.0374265
ENSG00000132305	IMMT	Cells_EBV-transformed_lymphocytes	eqtl	-0.0132552	0.00700632	0.0585054
ENSG00000132305	IMMT	Thyroid	eqtl	-0.0274489	0.015388	0.0744588
ENSG00000132305	IMMT	Colon_Sigmoid	eqtl	-0.0170965	0.0098839	0.0836786
ENSG00000132305	IMMT	Lung	eqtl	-0.0261232	0.0151025	0.0836786
ENSG00000132305	IMMT	Spleen	eqtl	-0.0149178	0.00919933	0.104884
ENSG00000132305	IMMT	Testis	eqtl	-0.00723219	0.00445985	0.104884
ENSG00000132305	IMMT	Brain_Caudate_basal_ganglia	eqtl	-0.0185134	0.0122321	0.130149
ENSG00000132305	IMMT	Esophagus_Mucosa	eqtl	-0.0165756	0.0109517	0.130149
ENSG00000132305	IMMT	Pancreas	eqtl	-0.0106166	0.00701451	0.130149
ENSG00000132305	IMMT	Uterus	eqtl	-0.0177571	0.0117324	0.130149
ENSG00000132305	IMMT	Whole_Blood	eqtl	-0.0174805	0.0117596	0.13715
ENSG00000132305	IMMT	Brain_Spinal_cord_cervical_c-1	eqtl	-0.00969585	0.00779883	0.213778
ENSG00000132305	IMMT	Esophagus_Muscularis	eqtl	-0.0107793	0.0103394	0.297159	0.00292925
ENSG00000132305	IMMT	Pituitary	eqtl	-0.0085155	0.0175319	0.62717
ENSG00000132305	IMMT	Heart_Atrial_Appendage	eqtl	-0.0109018	0.0495535	0.825871
ENSG00000177971	IMP3	Esophagus_Mucosa	eqtl	0.058505	0.0227807	0.0102234
ENSG00000177971	IMP3	Muscle_Skeletal	eqtl	0.0782126	0.0304545	0.0102234
ENSG00000136718	IMP4	Heart_Atrial_Appendage	eqtl	-0.0923427	0.0303504	0.0023458
ENSG00000136718	IMP4	Liver	eqtl	-0.0377145	0.0158266	0.0171732
ENSG00000136718	IMP4	Brain_Cerebellar_Hemisphere	eqtl	0.0226361	0.00958464	0.0181913
ENSG00000136718	IMP4	Heart_Left_Ventricle	eqtl	-0.0447281	0.0189389	0.0181913
ENSG00000136718	IMP4	Esophagus_Mucosa	eqtl	-0.0539258	0.0235313	0.0219249
ENSG00000136718	IMP4	Adrenal_Gland	eqtl	-0.0239989	0.0105416	0.0228104
ENSG00000136718	IMP4	Brain_Cerebellum	eqtl	0.02528	0.0111043	0.0228104
ENSG00000136718	IMP4	Muscle_Skeletal	eqtl	-0.0388675	0.0170727	0.0228104
ENSG00000136718	IMP4	Whole_Blood	eqtl	0.0605182	0.0275627	0.0281168
ENSG00000136718	IMP4	Ovary	eqtl	0.0158478	0.018324	0.387113
ENSG00000133731	IMPA1	Adipose_Subcutaneous	eqtl	0.0285121	0.00897863	0.0014955	0.537128
ENSG00000133731	IMPA1	Adipose_Visceral_Omentum	eqtl	0.0336376	0.0107481	0.00175019	0.469728
ENSG00000133731	IMPA1	Artery_Tibial	eqtl	0.0361057	0.011849	0.00231024	0.298527
ENSG00000133731	IMPA1	Adrenal_Gland	eqtl	0.0270295	0.00924084	0.00344456
ENSG00000133731	IMPA1	Brain_Caudate_basal_ganglia	eqtl	0.0420318	0.0143698	0.00344456
ENSG00000133731	IMPA1	Brain_Frontal_Cortex_BA9	eqtl	0.0414827	0.0141821	0.00344456
ENSG00000133731	IMPA1	Brain_Hippocampus	eqtl	0.0432502	0.0147864	0.00344456
ENSG00000133731	IMPA1	Breast_Mammary_Tissue	eqtl	0.0356749	0.0121965	0.00344456
ENSG00000133731	IMPA1	Cells_Cultured_fibroblasts	eqtl	0.0208301	0.0071214	0.00344456
ENSG00000133731	IMPA1	Cells_EBV-transformed_lymphocytes	eqtl	0.0215258	0.00735926	0.00344456
ENSG00000133731	IMPA1	Colon_Sigmoid	eqtl	0.031655	0.0108222	0.00344456
ENSG00000133731	IMPA1	Colon_Transverse	eqtl	0.045803	0.0156591	0.00344456
ENSG00000133731	IMPA1	Esophagus_Gastroesophageal_Junction	eqtl	0.0584795	0.019993	0.00344456
ENSG00000133731	IMPA1	Esophagus_Mucosa	eqtl	0.0315174	0.0107752	0.00344456
ENSG00000133731	IMPA1	Esophagus_Muscularis	eqtl	0.040605	0.013882	0.00344456
ENSG00000133731	IMPA1	Lung	eqtl	0.0475347	0.0162512	0.00344456
ENSG00000133731	IMPA1	Muscle_Skeletal	eqtl	0.07579	0.0259111	0.00344456
ENSG00000133731	IMPA1	Nerve_Tibial	eqtl	0.0427432	0.014613	0.00344456
ENSG00000133731	IMPA1	Spleen	eqtl	0.0275081	0.00940448	0.00344456
ENSG00000133731	IMPA1	Stomach	eqtl	0.0472378	0.0161497	0.00344456
ENSG00000133731	IMPA1	Testis	eqtl	0.0447301	0.0152923	0.00344456
ENSG00000133731	IMPA1	Thyroid	eqtl	0.0495492	0.0169399	0.00344456
ENSG00000133731	IMPA1	Skin_Not_Sun_Exposed_Suprapubic	eqtl	0.0438209	0.0151106	0.00373163
ENSG00000133731	IMPA1	Whole_Blood	eqtl	0.0754167	0.0260058	0.00373163
17796_15	IMPA1	Blood_Plasma	pqtl	0.105263	0.0362976	0.00373163
ENSG00000133731	IMPA1	Skin_Sun_Exposed_Lower_leg	eqtl	0.0291236	0.011607	0.0121027	0.101786
ENSG00000133731	IMPA1	Artery_Aorta	eqtl	0.0128466	0.00815259	0.115079	0.000363101
ENSG00000133731	IMPA1	Pancreas	eqtl	0.0136921	0.00990877	0.167028
ENSG00000133731	IMPA1	Small_Intestine_Terminal_Ileum	eqtl	0.0210604	0.0152411	0.167028
ENSG00000133731	IMPA1	Minor_Salivary_Gland	eqtl	0.01164	0.00876985	0.184418
ENSG00000141401	IMPA2	Skin_Not_Sun_Exposed_Suprapubic	eqtl	-0.0556948	0.0184221	0.00250071
ENSG00000141401	IMPA2	Spleen	eqtl	0.0229033	0.0127832	0.0731864
ENSG00000141401	IMPA2	Skin_Sun_Exposed_Lower_leg	eqtl	-0.0170439	0.00984355	0.0833656	0.382887
ENSG00000141401	IMPA2	Heart_Left_Ventricle	eqtl	0.134207	0.0820157	0.101764
ENSG00000141401	IMPA2	Ovary	eqtl	-0.00936262	0.00851147	0.271332
ENSG00000141401	IMPA2	Pancreas	eqtl	0.0150813	0.0150813	0.317311
ENSG00000141401	IMPA2	Whole_Blood	eqtl	0.0387915	0.0396731	0.328184
ENSG00000141401	IMPA2	Adipose_Visceral_Omentum	eqtl	0.0109532	0.0149694	0.464347
ENSG00000141401	IMPA2	Cells_Cultured_fibroblasts	eqtl	0.0113318	0.0154868	0.464347
ENSG00000141401	IMPA2	Testis	eqtl	0.00946262	0.0129322	0.464347
ENSG00000141401	IMPA2	Nerve_Tibial	eqtl	-0.00556835	0.00987117	0.572684
ENSG00000141401	IMPA2	Adipose_Subcutaneous	eqtl	-0.004391	0.00932649	0.637777	0.752647
ENSG00000141401	IMPA2	Adrenal_Gland	eqtl	-0.00280442	0.00613799	0.647746	0.727014
ENSG00000141401	IMPA2	Esophagus_Mucosa	eqtl	0.00368317	0.0167789	0.826251
ENSG00000141401	IMPA2	Muscle_Skeletal	eqtl	0.00523754	0.0390207	0.893225	0.859043
ENSG00000154059	IMPACT	Skin_Not_Sun_Exposed_Suprapubic	eqtl	-0.0409903	0.0307427	0.182422
ENSG00000154059	IMPACT	Skin_Sun_Exposed_Lower_leg	eqtl	-0.0286948	0.0215211	0.182422
ENSG00000106348	IMPDH1	Adipose_Subcutaneous	eqtl	-0.0190694	0.0112683	0.0905873
ENSG00000106348	IMPDH1	Breast_Mammary_Tissue	eqtl	-0.0534144	0.0320486	0.0955807
ENSG00000106348	IMPDH1	Adipose_Visceral_Omentum	eqtl	-0.0246669	0.0163052	0.130325
ENSG00000106348	IMPDH1	Testis	eqtl	-0.00429197	0.0180263	0.811807
ENSG00000106348	IMPDH1	Skin_Sun_Exposed_Lower_leg	eqtl	-0.00281802	0.0229468	0.90226
ENSG00000106348	IMPDH1	Esophagus_Mucosa	eqtl	0.00176171	0.014446	0.902938
ENSG00000106348	IMPDH1	Skin_Not_Sun_Exposed_Suprapubic	eqtl	0.00216262	0.0177335	0.902938
ENSG00000112706	IMPG1	Brain_Caudate_basal_ganglia	eqtl	-0.0242006	0.0126905	0.0565236
ENSG00000112706	IMPG1	Cells_Cultured_fibroblasts	eqtl	-0.00893468	0.0205886	0.664316
ENSG00000112706	IMPG1	Thyroid	eqtl	-0.00921888	0.0212435	0.664316
ENSG00000081148	IMPG2	Esophagus_Gastroesophageal_Junction	eqtl	0.0196226	0.0105121	0.0619482
ENSG00000081148	IMPG2	Colon_Sigmoid	eqtl	0.0186219	0.0133342	0.162548
ENSG00000081148	IMPG2	Esophagus_Muscularis	eqtl	0.0101446	0.0164246	0.536808
ENSG00000148798	INA	Testis	eqtl	0.0721757	0.0126564	1.17923e-08
ENSG00000257704	INAFM1	Brain_Cerebellum	eqtl	0.0278934	0.0113317	0.0138343
ENSG00000257704	INAFM1	Artery_Tibial	eqtl	-0.0533354	0.0227787	0.0192083
ENSG00000257704	INAFM1	Skin_Not_Sun_Exposed_Suprapubic	eqtl	-0.032847	0.0140284	0.0192083
ENSG00000257704	INAFM1	Skin_Sun_Exposed_Lower_leg	eqtl	-0.0298866	0.0162241	0.0654598
ENSG00000257704	INAFM1	Whole_Blood	eqtl	-0.0143758	0.00864246	0.0962346	0.0417283
ENSG00000257704	INAFM1	Brain_Cerebellar_Hemisphere	eqtl	0.0358218	0.0251122	0.153733
ENSG00000257704	INAFM1	Esophagus_Mucosa	eqtl	-0.0414633	0.0534239	0.437678
ENSG00000259330	INAFM2	Artery_Aorta	eqtl	0.046636	0.0202089	0.0210163
ENSG00000259330	INAFM2	Colon_Sigmoid	eqtl	0.0477434	0.0228338	0.0365362
ENSG00000259330	INAFM2	Skin_Not_Sun_Exposed_Suprapubic	eqtl	-0.0271318	0.0199649	0.174155
ENSG00000259330	INAFM2	Cells_Cultured_fibroblasts	eqtl	0.0166355	0.0151271	0.271455	0.194052
ENSG00000259330	INAFM2	Adipose_Visceral_Omentum	eqtl	0.0173714	0.0163291	0.287406
ENSG00000259330	INAFM2	Thyroid	eqtl	0.0158518	0.0224567	0.480261
ENSG00000259330	INAFM2	Stomach	eqtl	0.00483608	0.020419	0.812779
ENSG00000259330	INAFM2	Whole_Blood	eqtl	0.00496374	0.020958	0.812779
ENSG00000259330	INAFM2	Skin_Sun_Exposed_Lower_leg	eqtl	-0.00451781	0.0209462	0.829232
ENSG00000259330	INAFM2	Esophagus_Muscularis	eqtl	-0.00177097	0.0127922	0.889892	0.0712429
ENSG00000259330	INAFM2	Esophagus_Gastroesophageal_Junction	eqtl	-0.00204964	0.0194716	0.916167
ENSG00000259330	INAFM2	Pancreas	eqtl	-0.00134134	0.0127427	0.916167
ENSG00000259330	INAFM2	Brain_Caudate_basal_ganglia	eqtl	0.000497012	0.00994023	0.960122
ENSG00000259330	INAFM2	Muscle_Skeletal	eqtl	0.00142763	0.0285527	0.960122
ENSG00000259330	INAFM2	Nerve_Tibial	eqtl	-0.000897698	0.017954	0.960122
ENSG00000259330	INAFM2	Brain_Cerebellar_Hemisphere	eqtl	0	0.012414	1
ENSG00000259330	INAFM2	Lung	eqtl	0	0.0137469	1
ENSG00000163362	INAVA	Artery_Tibial	eqtl	0.0276771	0.00956119	0.00379477
ENSG00000163362	INAVA	Esophagus_Mucosa	eqtl	-0.0521371	0.0181763	0.00412526
ENSG00000163362	INAVA	Artery_Aorta	eqtl	0.0274645	0.00966343	0.00448167
ENSG00000163362	INAVA	Colon_Sigmoid	eqtl	-0.0419848	0.0168805	0.012876
ENSG00000163362	INAVA	Skin_Not_Sun_Exposed_Suprapubic	eqtl	-0.0169224	0.0126918	0.182422
ENSG00000163362	INAVA	Skin_Sun_Exposed_Lower_leg	eqtl	-0.0296147	0.0229095	0.196121
ENSG00000196388	INCA1	Thyroid	eqtl	-0.0636347	0.0251976	0.0115559
ENSG00000196388	INCA1	Artery_Tibial	eqtl	0.0318362	0.0157114	0.0427324
ENSG00000196388	INCA1	Nerve_Tibial	eqtl	0.0291743	0.0143977	0.0427324
ENSG00000196388	INCA1	Esophagus_Mucosa	eqtl	-0.0279497	0.0147701	0.05845
ENSG00000196388	INCA1	Colon_Transverse	eqtl	-0.0160459	0.0103152	0.119814
ENSG00000196388	INCA1	Adipose_Subcutaneous	eqtl	0.0136643	0.0162263	0.399729
ENSG00000196388	INCA1	Skin_Not_Sun_Exposed_Suprapubic	eqtl	0.0119986	0.0147983	0.417474
ENSG00000196388	INCA1	Cells_Cultured_fibroblasts	eqtl	0.0134042	0.0177128	0.449196
ENSG00000196388	INCA1	Brain_Nucleus_accumbens_basal_ganglia	eqtl	0.00362794	0.00832291	0.662911
ENSG00000196388	INCA1	Skin_Sun_Exposed_Lower_leg	eqtl	0.00558056	0.018771	0.76624
ENSG00000196388	INCA1	Spleen	eqtl	-0.00264904	0.00961293	0.782878	0.556869
ENSG00000149503	INCENP	Muscle_Skeletal	eqtl	0.0192761	0.0233341	0.408752	0.610172
ENSG00000149503	INCENP	Skin_Not_Sun_Exposed_Suprapubic	eqtl	-0.0104836	0.0128509	0.414621
ENSG00000149503	INCENP	Whole_Blood	eqtl	0.022938	0.0300566	0.445369
ENSG00000149503	INCENP	Heart_Atrial_Appendage	eqtl	0.0083849	0.0117967	0.477219	0.9331
ENSG00000149503	INCENP	Nerve_Tibial	eqtl	0.00524988	0.0112543	0.640873	0.920702
ENSG00000149503	INCENP	Pituitary	eqtl	0.00556888	0.0134581	0.679026
ENSG00000149503	INCENP	Breast_Mammary_Tissue	eqtl	0.0059972	0.0153032	0.695138
ENSG00000149503	INCENP	Adipose_Subcutaneous	eqtl	0.00449463	0.0131739	0.732971
ENSG00000149503	INCENP	Artery_Aorta	eqtl	0.00475489	0.0139368	0.732971
ENSG00000149503	INCENP	Colon_Sigmoid	eqtl	0.00519639	0.0152308	0.732971
ENSG00000149503	INCENP	Esophagus_Muscularis	eqtl	0.00763365	0.0223745	0.732971
ENSG00000149503	INCENP	Adipose_Visceral_Omentum	eqtl	0.00400309	0.0164127	0.807306
ENSG00000149503	INCENP	Esophagus_Mucosa	eqtl	0.00124155	0.00682853	0.855725
ENSG00000149503	INCENP	Heart_Left_Ventricle	eqtl	0.00257846	0.0168592	0.878445
ENSG00000149503	INCENP	Thyroid	eqtl	0.000321981	0.00347192	0.926111	0.762487
ENSG00000149503	INCENP	Artery_Tibial	eqtl	-0.00068637	0.0140706	0.961094
ENSG00000149503	INCENP	Prostate	eqtl	0.000420583	0.0170336	0.980301
ENSG00000203485	INF2	Testis	eqtl	-0.0104802	0.00996894	0.293129
ENSG00000203485	INF2	Brain_Nucleus_accumbens_basal_ganglia	eqtl	0.0133374	0.0157624	0.397467
ENSG00000203485	INF2	Adipose_Subcutaneous	eqtl	-0.018295	0.0237835	0.441756
ENSG00000203485	INF2	Colon_Sigmoid	eqtl	-0.015759	0.0204867	0.441756
ENSG00000203485	INF2	Esophagus_Muscularis	eqtl	-0.020109	0.0261417	0.441756
ENSG00000203485	INF2	Cells_Cultured_fibroblasts	eqtl	-0.00697755	0.0135224	0.605856	0.135416
ENSG00000203485	INF2	Nerve_Tibial	eqtl	-0.00595389	0.0290252	0.837472
ENSG00000153487	ING1	Whole_Blood	eqtl	-0.162599	0.0333328	1.0714e-06
ENSG00000168556	ING2	Artery_Tibial	eqtl	-0.0454722	0.0184972	0.0139584
ENSG00000168556	ING2	Esophagus_Mucosa	eqtl	0.0200502	0.0200502	0.317311
ENSG00000168556	ING2	Heart_Atrial_Appendage	eqtl	0.0136346	0.0136346	0.317311
ENSG00000168556	ING2	Heart_Left_Ventricle	eqtl	0.012361	0.012361	0.317311
ENSG00000168556	ING2	Thyroid	eqtl	0.0170106	0.0170106	0.317311
ENSG00000168556	ING2	Colon_Sigmoid	eqtl	0.0113065	0.0150754	0.453255
ENSG00000168556	ING2	Colon_Transverse	eqtl	0.00905663	0.0159397	0.569912
ENSG00000071243	ING3	Cells_Cultured_fibroblasts	eqtl	-0.00862372	0.0344949	0.802587
ENSG00000071243	ING3	Muscle_Skeletal	eqtl	0.00335889	0.0193136	0.861934
ENSG00000111653	ING4	Artery_Tibial	eqtl	-0.000390732	0.0375103	0.991689
ENSG00000168395	ING5	Lung	eqtl	0.0505057	0.0141443	0.000355972	0.642907
ENSG00000168395	ING5	Adipose_Subcutaneous	eqtl	0.0524787	0.0166396	0.00161134
ENSG00000168395	ING5	Artery_Aorta	eqtl	0.0501697	0.0159075	0.00161134
ENSG00000168395	ING5	Artery_Tibial	eqtl	0.0554531	0.0175827	0.00161134
ENSG00000168395	ING5	Nerve_Tibial	eqtl	0.0566099	0.0187101	0.00248107
ENSG00000168395	ING5	Minor_Salivary_Gland	eqtl	0.0377558	0.0128041	0.00319095
ENSG00000168395	ING5	Skin_Not_Sun_Exposed_Suprapubic	eqtl	0.0550439	0.0186671	0.00319095
ENSG00000168395	ING5	Colon_Sigmoid	eqtl	0.0528636	0.0179359	0.00320491
ENSG00000168395	ING5	Ovary	eqtl	0.0377762	0.0129235	0.00346591
ENSG00000168395	ING5	Thyroid	eqtl	0.0437768	0.0149763	0.00346591
ENSG00000168395	ING5	Whole_Blood	eqtl	0.0518341	0.0189394	0.00620321
ENSG00000168395	ING5	Esophagus_Mucosa	eqtl	0.0501195	0.0183129	0.00620321
ENSG00000168395	ING5	Spleen	eqtl	0.0243202	0.00906048	0.00727013
ENSG00000168395	ING5	Heart_Left_Ventricle	eqtl	0.0548775	0.0205791	0.00766076
ENSG00000168395	ING5	Colon_Transverse	eqtl	0.0550227	0.0206335	0.00766076
ENSG00000168395	ING5	Adrenal_Gland	eqtl	0.0312617	0.0142716	0.0284897
ENSG00000168395	ING5	Pituitary	eqtl	0.0194895	0.0088974	0.0284897
ENSG00000168395	ING5	Breast_Mammary_Tissue	eqtl	0.0361982	0.0166086	0.0292955
ENSG00000168395	ING5	Stomach	eqtl	0.0374595	0.0178161	0.0355039
ENSG00000168395	ING5	Adipose_Visceral_Omentum	eqtl	0.0410466	0.019744	0.0376222
ENSG00000168395	ING5	Esophagus_Gastroesophageal_Junction	eqtl	0.0376899	0.0181293	0.0376222
ENSG00000168395	ING5	Skin_Sun_Exposed_Lower_leg	eqtl	0.0508109	0.0292548	0.082415
ENSG00000168395	ING5	Artery_Coronary	eqtl	0.0269199	0.0156057	0.0845275
ENSG00000168395	ING5	Testis	eqtl	0.018308	0.0106133	0.0845275
ENSG00000168395	ING5	Brain_Cerebellum	eqtl	0.019493	0.011574	0.092141
ENSG00000168395	ING5	Heart_Atrial_Appendage	eqtl	0.0290576	0.017253	0.092141
ENSG00000168395	ING5	Pancreas	eqtl	0.0227102	0.0134842	0.092141
ENSG00000168395	ING5	Prostate	eqtl	0.0207979	0.0123488	0.092141
ENSG00000123999	INHA	Thyroid	eqtl	-0.0271826	0.00986036	0.00583778
ENSG00000123999	INHA	Brain_Caudate_basal_ganglia	eqtl	-0.0152118	0.016081	0.344176
ENSG00000123999	INHA	Cells_Cultured_fibroblasts	eqtl	-0.0235437	0.024889	0.344176
ENSG00000123999	INHA	Esophagus_Muscularis	eqtl	-0.0201899	0.0213436	0.344176
ENSG00000123999	INHA	Nerve_Tibial	eqtl	-0.0189701	0.0200541	0.344176
ENSG00000122641	INHBA	Nerve_Tibial	eqtl	0.00510168	0.00510168	0.317311
ENSG00000122641	INHBA	Testis	eqtl	0.00831842	0.00831842	0.317311
ENSG00000163083	INHBB	Adipose_Subcutaneous	eqtl	0.0533817	0.0235075	0.0231571
13676_46	INHBB	Blood_Plasma	pqtl	-0.021876	0.0125953	0.082415
ENSG00000163083	INHBB	Artery_Tibial	eqtl	0.00125768	0.0207518	0.951673
ENSG00000163083	INHBB	Esophagus_Muscularis	eqtl	0	0.0184477	1
15686_49	INHBC	Blood_Plasma	pqtl	0.0131649	0.00336778	9.26441e-05
ENSG00000148153	INIP	Esophagus_Mucosa	eqtl	-0.0200999	0.0239652	0.401632
ENSG00000148153	INIP	Nerve_Tibial	eqtl	-0.0197946	0.0236012	0.401632
ENSG00000148153	INIP	Cells_Cultured_fibroblasts	eqtl	-0.0172834	0.0254662	0.497341	0.775546
ENSG00000148153	INIP	Skin_Sun_Exposed_Lower_leg	eqtl	-0.0108637	0.0166745	0.514714
ENSG00000148153	INIP	Skin_Not_Sun_Exposed_Suprapubic	eqtl	-0.011167	0.0220055	0.61183
ENSG00000185614	INKA1	Muscle_Skeletal	eqtl	0.0565025	0.00872625	9.48119e-11
ENSG00000185614	INKA1	Cells_Cultured_fibroblasts	eqtl	-0.143008	0.0260655	4.10007e-08
ENSG00000185614	INKA1	Skin_Sun_Exposed_Lower_leg	eqtl	0.110681	0.020476	6.4662e-08
ENSG00000185614	INKA1	Esophagus_Mucosa	eqtl	0.0535777	0.00996169	7.51597e-08
ENSG00000185614	INKA1	Artery_Aorta	eqtl	-0.0869753	0.016674	1.82615e-07
ENSG00000185614	INKA1	Brain_Cerebellar_Hemisphere	eqtl	0.0334214	0.00658038	3.79532e-07
ENSG00000185614	INKA1	Skin_Not_Sun_Exposed_Suprapubic	eqtl	0.0877642	0.0173651	4.32529e-07
ENSG00000185614	INKA1	Testis	eqtl	0.0385746	0.0114065	0.000720078
ENSG00000185614	INKA1	Brain_Cerebellum	eqtl	0.0561746	0.0215944	0.00928573
ENSG00000197852	INKA2	Whole_Blood	eqtl	-0.0438281	0.0347032	0.20661	0.155315
ENSG00000197852	INKA2	Esophagus_Mucosa	eqtl	0.00406991	0.0139981	0.771245	0.304031
ENSG00000197852	INKA2	Skin_Not_Sun_Exposed_Suprapubic	eqtl	-0.00288968	0.0198666	0.884352
ENSG00000197852	INKA2	Nerve_Tibial	eqtl	0.00274137	0.0215393	0.898725
ENSG00000197852	INKA2	Muscle_Skeletal	eqtl	0.00156387	0.0148567	0.916167
ENSG00000241644	INMT	Artery_Coronary	eqtl	0.0191919	0.00898859	0.03275
ENSG00000241644	INMT	Adipose_Subcutaneous	eqtl	-0.0384149	0.0287689	0.18178
ENSG00000241644	INMT	Esophagus_Mucosa	eqtl	0.0199283	0.0164745	0.226415	0.043768
ENSG00000241644	INMT	Esophagus_Muscularis	eqtl	0.00978111	0.00988018	0.322187	0.0205829
ENSG00000241644	INMT	Small_Intestine_Terminal_Ileum	eqtl	-0.0208207	0.021141	0.324699
ENSG00000241644	INMT	Esophagus_Gastroesophageal_Junction	eqtl	0.0161921	0.0174377	0.353111
ENSG00000241644	INMT	Liver	eqtl	-0.0180369	0.0198937	0.364583
ENSG00000241644	INMT	Cells_Cultured_fibroblasts	eqtl	-0.0354838	0.03918	0.365116
ENSG00000241644	INMT	Artery_Aorta	eqtl	-0.00718096	0.00912637	0.431377	0.280421
ENSG00000241644	INMT	Artery_Tibial	eqtl	-0.00461078	0.0067848	0.496774	0.241086
ENSG00000241644	INMT	Thyroid	eqtl	-0.0432301	0.0641738	0.50054
ENSG00000241644	INMT	Nerve_Tibial	eqtl	0.00867597	0.0198824	0.662573
ENSG00000241644	INMT	Lung	eqtl	0.00732152	0.016931	0.665427
ENSG00000241644	INMT	Muscle_Skeletal	eqtl	0.00475797	0.0129145	0.712559
ENSG00000241644	INMT	Skin_Not_Sun_Exposed_Suprapubic	eqtl	0.00663775	0.0180167	0.712559
ENSG00000241644	INMT	Skin_Sun_Exposed_Lower_leg	eqtl	0.00586687	0.0159244	0.712559
ENSG00000241644	INMT	Heart_Atrial_Appendage	eqtl	0.000432986	0.0127731	0.972958
ENSG00000241644	INMT	Pituitary	eqtl	0.000389801	0.0114991	0.972958
ENSG00000115274	INO80B	Pancreas	eqtl	0.0316841	0.0173429	0.0677113
ENSG00000115274	INO80B	Testis	eqtl	0.0162307	0.0136544	0.234566
ENSG00000115274	INO80B	Nerve_Tibial	eqtl	0.0268957	0.0237047	0.256537
ENSG00000115274	INO80B	Spleen	eqtl	0.00964662	0.00850211	0.256537
ENSG00000115274	INO80B	Adipose_Subcutaneous	eqtl	0.0180125	0.0164325	0.273011
ENSG00000115274	INO80B	Adipose_Visceral_Omentum	eqtl	0.0170416	0.0158243	0.281515
ENSG00000115274	INO80B	Adrenal_Gland	eqtl	0.0127166	0.0118083	0.281515
ENSG00000115274	INO80B	Breast_Mammary_Tissue	eqtl	0.0172257	0.0159953	0.281515
ENSG00000115274	INO80B	Colon_Transverse	eqtl	0.0175126	0.0162617	0.281515
ENSG00000115274	INO80B	Esophagus_Mucosa	eqtl	0.0135117	0.0125465	0.281515
ENSG00000115274	INO80B	Lung	eqtl	0.0166952	0.0155027	0.281515
ENSG00000115274	INO80B	Pituitary	eqtl	0.0123573	0.0114746	0.281515
ENSG00000115274	INO80B	Skin_Sun_Exposed_Lower_leg	eqtl	0.0156103	0.0144953	0.281515
ENSG00000115274	INO80B	Thyroid	eqtl	0.0183202	0.0170116	0.281515
ENSG00000115274	INO80B	Whole_Blood	eqtl	0.0316306	0.0293712	0.281515
ENSG00000115274	INO80B	Skin_Not_Sun_Exposed_Suprapubic	eqtl	0.0160118	0.0166397	0.335917
ENSG00000115274	INO80B	Artery_Tibial	eqtl	0.0263033	0.0281299	0.349755
ENSG00000115274	INO80B	Cells_Cultured_fibroblasts	eqtl	0.0298105	0.0321954	0.354484
ENSG00000115274	INO80B	Artery_Aorta	eqtl	0.0159626	0.0201433	0.428097
ENSG00000153391	INO80C	Artery_Tibial	eqtl	0.023575	0.0213298	0.269046
ENSG00000153391	INO80C	Nerve_Tibial	eqtl	0.0195495	0.0203641	0.337055
ENSG00000153391	INO80C	Skin_Not_Sun_Exposed_Suprapubic	eqtl	0.014419	0.0201106	0.473386
ENSG00000153391	INO80C	Adipose_Subcutaneous	eqtl	0.0110847	0.0164483	0.500367
ENSG00000153391	INO80C	Adipose_Visceral_Omentum	eqtl	0.00957742	0.0142117	0.500367
ENSG00000153391	INO80C	Breast_Mammary_Tissue	eqtl	0.0077463	0.0127261	0.542726
ENSG00000153391	INO80C	Brain_Cerebellum	eqtl	-0.00460455	0.00824981	0.576749
ENSG00000153391	INO80C	Brain_Cerebellar_Hemisphere	eqtl	0.00487925	0.0115882	0.673717
ENSG00000153391	INO80C	Testis	eqtl	-0.0127819	0.0347668	0.713136
ENSG00000153391	INO80C	Whole_Blood	eqtl	0.00256886	0.0109744	0.814925	0.765941
ENSG00000114933	INO80D	Brain_Caudate_basal_ganglia	eqtl	0.0105686	0.0134841	0.433167
ENSG00000114933	INO80D	Brain_Frontal_Cortex_BA9	eqtl	0.012035	0.0157792	0.445635
ENSG00000114933	INO80D	Muscle_Skeletal	eqtl	0.00709975	0.0218454	0.745181
ENSG00000114933	INO80D	Brain_Cerebellar_Hemisphere	eqtl	-0.000549979	0.0104496	0.958025
ENSG00000169592	INO80E	Colon_Transverse	eqtl	-0.0098085	0.00753642	0.193094	0.0207595
ENSG00000169592	INO80E	Muscle_Skeletal	eqtl	0.115156	0.0946399	0.223687
ENSG00000169592	INO80E	Esophagus_Muscularis	eqtl	-0.00692717	0.00748094	0.354459	0.0324206
ENSG00000169592	INO80E	Skin_Not_Sun_Exposed_Suprapubic	eqtl	0.0220231	0.0289778	0.447255
ENSG00000169592	INO80E	Skin_Sun_Exposed_Lower_leg	eqtl	0.00617516	0.0107394	0.565291
ENSG00000169592	INO80E	Thyroid	eqtl	-0.00371919	0.00714266	0.602575	0.443358
ENSG00000169592	INO80E	Artery_Aorta	eqtl	-0.00366907	0.00880864	0.677022	0.432607
ENSG00000169592	INO80E	Nerve_Tibial	eqtl	-0.00285491	0.00713066	0.688883	0.612035
ENSG00000169592	INO80E	Adipose_Subcutaneous	eqtl	-0.00293917	0.00906245	0.745693
ENSG00000169592	INO80E	Adrenal_Gland	eqtl	-0.00450936	0.0139039	0.745693
ENSG00000169592	INO80E	Esophagus_Mucosa	eqtl	-0.00309915	0.00955571	0.745693
ENSG00000169592	INO80E	Liver	eqtl	-0.00362849	0.0111878	0.745693
ENSG00000169592	INO80E	Minor_Salivary_Gland	eqtl	-0.00279104	0.00860569	0.745693
ENSG00000169592	INO80E	Pancreas	eqtl	-0.00373705	0.0115226	0.745693
ENSG00000169592	INO80E	Prostate	eqtl	-0.00244692	0.00754468	0.745693
ENSG00000169592	INO80E	Small_Intestine_Terminal_Ileum	eqtl	-0.00235841	0.00727176	0.745693
ENSG00000169592	INO80E	Stomach	eqtl	-0.00346939	0.0106973	0.745693
ENSG00000169592	INO80E	Esophagus_Gastroesophageal_Junction	eqtl	0.00249264	0.00922277	0.786952
ENSG00000169592	INO80E	Heart_Atrial_Appendage	eqtl	0.00255938	0.00946972	0.786952
ENSG00000169592	INO80E	Spleen	eqtl	0.00219493	0.00877972	0.802587
ENSG00000169592	INO80E	Cells_Cultured_fibroblasts	eqtl	0.00463581	0.0190583	0.807817
ENSG00000169592	INO80E	Colon_Sigmoid	eqtl	0.00302965	0.0124552	0.807817
ENSG00000169592	INO80E	Heart_Left_Ventricle	eqtl	0.00259688	0.0120106	0.828819
ENSG00000169592	INO80E	Pituitary	eqtl	0.00157707	0.00729395	0.828819
ENSG00000169592	INO80E	Adipose_Visceral_Omentum	eqtl	0.00187582	0.00991503	0.849945
ENSG00000169592	INO80E	Artery_Coronary	eqtl	-0.00197512	0.0104399	0.849945
ENSG00000169592	INO80E	Artery_Tibial	eqtl	-0.00187677	0.00992008	0.849945
ENSG00000169592	INO80E	Brain_Cerebellum	eqtl	-0.00139504	0.00737381	0.849945
ENSG00000169592	INO80E	Brain_Cortex	eqtl	-0.00209883	0.0110938	0.849945
ENSG00000169592	INO80E	Breast_Mammary_Tissue	eqtl	-0.00160692	0.0084937	0.849945
ENSG00000169592	INO80E	Ovary	eqtl	-0.00167163	0.00883576	0.849945
ENSG00000169592	INO80E	Testis	eqtl	-0.00189554	0.0100193	0.849945
ENSG00000169592	INO80E	Vagina	eqtl	-0.00166875	0.00882053	0.849945
ENSG00000169592	INO80E	Whole_Blood	eqtl	-0.00369333	0.0195219	0.849945
ENSG00000169592	INO80E	Brain_Cerebellar_Hemisphere	eqtl	0.00136123	0.00839425	0.871178
ENSG00000169592	INO80E	Lung	eqtl	-0.000946121	0.00789663	0.904631	0.384135
ENSG00000151689	INPP1	Brain_Nucleus_accumbens_basal_ganglia	eqtl	0.0116026	0.0112158	0.300911
ENSG00000151689	INPP1	Adipose_Subcutaneous	eqtl	0.0174205	0.0182501	0.339808
ENSG00000151689	INPP1	Brain_Cortex	eqtl	0.00792537	0.00830276	0.339808
ENSG00000151689	INPP1	Nerve_Tibial	eqtl	0.00705537	0.00739134	0.339808
ENSG00000151689	INPP1	Pituitary	eqtl	0.00982875	0.0102968	0.339808
ENSG00000151689	INPP1	Stomach	eqtl	0.0176051	0.0198057	0.374063
ENSG00000151689	INPP1	Brain_Cerebellum	eqtl	0.00492611	0.0059886	0.410747
ENSG00000151689	INPP1	Brain_Anterior_cingulate_cortex_BA24	eqtl	0.0056071	0.00850733	0.509837
ENSG00000151689	INPP1	Heart_Atrial_Appendage	eqtl	0.00975055	0.0147939	0.509837
ENSG00000151689	INPP1	Esophagus_Mucosa	eqtl	-0.00855448	0.0148774	0.565291
ENSG00000151689	INPP1	Lung	eqtl	0.00891546	0.0225509	0.692585
ENSG00000151689	INPP1	Cells_Cultured_fibroblasts	eqtl	0.0111768	0.0300376	0.709824
ENSG00000151689	INPP1	Small_Intestine_Terminal_Ileum	eqtl	0.00593529	0.0159511	0.709824
ENSG00000151689	INPP1	Artery_Tibial	eqtl	0.00694531	0.0199099	0.727212
ENSG00000151689	INPP1	Breast_Mammary_Tissue	eqtl	0.00721033	0.0206696	0.727212
ENSG00000151689	INPP1	Colon_Transverse	eqtl	0.00355826	0.0102004	0.727212
ENSG00000151689	INPP1	Esophagus_Muscularis	eqtl	0.00380453	0.0109063	0.727212
ENSG00000151689	INPP1	Brain_Frontal_Cortex_BA9	eqtl	0.00273766	0.00803047	0.733172
ENSG00000151689	INPP1	Adipose_Visceral_Omentum	eqtl	0.00614106	0.0220055	0.780191
ENSG00000151689	INPP1	Brain_Caudate_basal_ganglia	eqtl	0.00286128	0.0102529	0.780191
ENSG00000151689	INPP1	Brain_Hippocampus	eqtl	0.00298372	0.0106917	0.780191
ENSG00000151689	INPP1	Brain_Hypothalamus	eqtl	0.00185393	0.00664326	0.780191
ENSG00000151689	INPP1	Brain_Putamen_basal_ganglia	eqtl	0.00236544	0.00847616	0.780191
ENSG00000151689	INPP1	Spleen	eqtl	0.00297627	0.010665	0.780191
ENSG00000151689	INPP1	Ovary	eqtl	0.00158139	0.0136	0.907431
ENSG00000151689	INPP1	Thyroid	eqtl	-0.00174309	0.0165594	0.916167
ENSG00000151689	INPP1	Brain_Cerebellar_Hemisphere	eqtl	0.000727882	0.00837065	0.930706
ENSG00000040933	INPP4A	Adipose_Visceral_Omentum	eqtl	-0.0195538	0.0129356	0.130629
ENSG00000040933	INPP4A	Nerve_Tibial	eqtl	0.0244037	0.016144	0.130629
ENSG00000040933	INPP4A	Adipose_Subcutaneous	eqtl	-0.0132376	0.00889402	0.136653
ENSG00000040933	INPP4A	Cells_Cultured_fibroblasts	eqtl	0.0256167	0.0180577	0.156014
ENSG00000040933	INPP4A	Skin_Sun_Exposed_Lower_leg	eqtl	-0.0840376	0.206793	0.68446
ENSG00000040933	INPP4A	Esophagus_Mucosa	eqtl	0.00406454	0.0136546	0.765956	0.157298
ENSG00000109452	INPP4B	Cells_Cultured_fibroblasts	eqtl	0.019599	0.00716118	0.00620321
ENSG00000109452	INPP4B	Whole_Blood	eqtl	-0.0658762	0.0329381	0.0455003
ENSG00000109452	INPP4B	Muscle_Skeletal	eqtl	0.00538539	0.011185	0.630174
ENSG00000068383	INPP5A	Cells_Cultured_fibroblasts	eqtl	-0.0381855	0.0105403	0.000291424	0.676787
ENSG00000068383	INPP5A	Brain_Nucleus_accumbens_basal_ganglia	eqtl	-0.0811122	0.0248029	0.00107445
ENSG00000068383	INPP5A	Nerve_Tibial	eqtl	-0.0328598	0.010048	0.00107445
ENSG00000068383	INPP5A	Artery_Tibial	eqtl	0.0251075	0.0224701	0.263835	0.00322548
ENSG00000204084	INPP5B	Artery_Tibial	eqtl	-0.0691234	0.00892524	9.58032e-15	0.756437
ENSG00000204084	INPP5B	Esophagus_Gastroesophageal_Junction	eqtl	-0.055974	0.00742662	4.81137e-14	0.717169
ENSG00000204084	INPP5B	Colon_Sigmoid	eqtl	-0.0616052	0.00823429	7.34517e-14	0.817379
ENSG00000204084	INPP5B	Esophagus_Muscularis	eqtl	-0.0550341	0.00736572	7.91979e-14	0.65359
ENSG00000204084	INPP5B	Artery_Aorta	eqtl	-0.070031	0.00942634	1.09186e-13	0.145558
ENSG00000204084	INPP5B	Cells_Cultured_fibroblasts	eqtl	-0.0684064	0.00966875	1.49449e-12
ENSG00000204084	INPP5B	Cells_EBV-transformed_lymphocytes	eqtl	-0.037434	0.00550105	1.01135e-11
ENSG00000204084	INPP5B	Skin_Not_Sun_Exposed_Suprapubic	eqtl	-0.0615744	0.00905653	1.05425e-11	1.8527e-07
ENSG00000204084	INPP5B	Nerve_Tibial	eqtl	-0.0383515	0.00659674	6.11062e-09	1.14666e-11
ENSG00000204084	INPP5B	Brain_Caudate_basal_ganglia	eqtl	-0.064466	0.011146	7.30388e-09
ENSG00000204084	INPP5B	Colon_Transverse	eqtl	-0.040019	0.00725879	3.5241e-08	1.76508e-11
ENSG00000204084	INPP5B	Adipose_Visceral_Omentum	eqtl	-0.0347189	0.00634891	4.53902e-08	1.573e-12
ENSG00000204084	INPP5B	Ovary	eqtl	-0.0320992	0.00594513	6.69246e-08	1.67315e-06
ENSG00000204084	INPP5B	Whole_Blood	eqtl	-0.0495355	0.00970429	3.31674e-07	9.34904e-07
ENSG00000204084	INPP5B	Lung	eqtl	-0.0272685	0.00569544	1.68639e-06	3.63916e-14
ENSG00000204084	INPP5B	Spleen	eqtl	-0.0184057	0.00424523	1.4535e-05	0.000414148
ENSG00000204084	INPP5B	Artery_Coronary	eqtl	-0.0477577	0.0110597	1.5732e-05
ENSG00000204084	INPP5B	Adipose_Subcutaneous	eqtl	-0.0225069	0.005383	2.90103e-05	4.70775e-09
ENSG00000204084	INPP5B	Brain_Cerebellum	eqtl	0.0140208	0.00380698	0.000230571
ENSG00000204084	INPP5B	Stomach	eqtl	-0.0205502	0.00599776	0.000611832	0.00170377
ENSG00000204084	INPP5B	Liver	eqtl	-0.0389036	0.0116711	0.000858121
ENSG00000204084	INPP5B	Thyroid	eqtl	-0.015805	0.00556358	0.00450001	0.0201664
ENSG00000204084	INPP5B	Brain_Cerebellar_Hemisphere	eqtl	-0.0101837	0.00439509	0.0204997
ENSG00000204084	INPP5B	Brain_Anterior_cingulate_cortex_BA24	eqtl	-0.0236303	0.0106466	0.0264519
ENSG00000204084	INPP5B	Brain_Frontal_Cortex_BA9	eqtl	-0.0236278	0.0106455	0.0264519
ENSG00000204084	INPP5B	Brain_Hypothalamus	eqtl	-0.0231126	0.0104134	0.0264519
ENSG00000204084	INPP5B	Brain_Nucleus_accumbens_basal_ganglia	eqtl	-0.0279072	0.0125736	0.0264519
ENSG00000204084	INPP5B	Adrenal_Gland	eqtl	-0.0186929	0.00861133	0.0299515
ENSG00000204084	INPP5B	Brain_Cortex	eqtl	-0.0179751	0.00828065	0.0299515
ENSG00000204084	INPP5B	Brain_Hippocampus	eqtl	-0.0222002	0.0102271	0.0299515
ENSG00000204084	INPP5B	Pituitary	eqtl	-0.0148874	0.00685825	0.0299515
ENSG00000204084	INPP5B	Vagina	eqtl	-0.0235447	0.0116195	0.0427324
ENSG00000204084	INPP5B	Breast_Mammary_Tissue	eqtl	-0.0100973	0.00517485	0.0510309
ENSG00000204084	INPP5B	Pancreas	eqtl	-0.0101337	0.0051935	0.0510309
ENSG00000204084	INPP5B	Skin_Sun_Exposed_Lower_leg	eqtl	-0.0131692	0.00674924	0.0510309
ENSG00000204084	INPP5B	Testis	eqtl	-0.0174502	0.00894324	0.0510309
ENSG00000204084	INPP5B	Prostate	eqtl	-0.021057	0.0107917	0.0510309
ENSG00000204084	INPP5B	Small_Intestine_Terminal_Ileum	eqtl	-0.0130038	0.0069241	0.0603745
ENSG00000204084	INPP5B	Heart_Left_Ventricle	eqtl	-0.014771	0.00791306	0.0619482
12641_3	INPP5B	Blood_Plasma	pqtl	0.0196017	0.0117095	0.0941313	0.418647
ENSG00000204084	INPP5B	Heart_Atrial_Appendage	eqtl	-0.0196198	0.0122624	0.109599
ENSG00000204084	INPP5B	Muscle_Skeletal	eqtl	-0.0149392	0.0107895	0.16617
ENSG00000204084	INPP5B	Esophagus_Mucosa	eqtl	-0.0187241	0.0147905	0.205528
ENSG00000204084	INPP5B	Minor_Salivary_Gland	eqtl	-0.0143747	0.0113548	0.205528
ENSG00000168918	INPP5D	Nerve_Tibial	eqtl	-0.0370151	0.0192479	0.0544704
ENSG00000168918	INPP5D	Testis	eqtl	0.0032353	0.00544118	0.552114
ENSG00000168918	INPP5D	Spleen	eqtl	0.00419563	0.0159434	0.792429
ENSG00000168918	INPP5D	Whole_Blood	eqtl	0.00438101	0.0166478	0.792429
ENSG00000148384	INPP5E	Skin_Not_Sun_Exposed_Suprapubic	eqtl	0.101238	0.0229804	1.05586e-05
ENSG00000148384	INPP5E	Thyroid	eqtl	0.0417366	0.00950666	1.13221e-05	0.581524
ENSG00000148384	INPP5E	Prostate	eqtl	0.0686452	0.0156782	1.19566e-05
ENSG00000148384	INPP5E	Brain_Anterior_cingulate_cortex_BA24	eqtl	0.0474068	0.0108275	1.19566e-05
ENSG00000148384	INPP5E	Brain_Cerebellar_Hemisphere	eqtl	0.027911	0.00645442	1.53e-05
ENSG00000148384	INPP5E	Brain_Caudate_basal_ganglia	eqtl	0.0313918	0.00730502	1.72893e-05
ENSG00000148384	INPP5E	Brain_Nucleus_accumbens_basal_ganglia	eqtl	0.0435816	0.0101416	1.72893e-05
ENSG00000148384	INPP5E	Brain_Putamen_basal_ganglia	eqtl	0.0349394	0.00813056	1.72893e-05
ENSG00000148384	INPP5E	Pituitary	eqtl	0.0456698	0.0106276	1.72893e-05
ENSG00000148384	INPP5E	Brain_Frontal_Cortex_BA9	eqtl	0.0475092	0.0111964	2.20312e-05
ENSG00000148384	INPP5E	Brain_Cerebellum	eqtl	0.0244515	0.00577116	2.26685e-05
ENSG00000148384	INPP5E	Colon_Transverse	eqtl	0.0743876	0.0175573	2.26685e-05
ENSG00000148384	INPP5E	Esophagus_Mucosa	eqtl	0.0632568	0.0149302	2.26685e-05
ENSG00000148384	INPP5E	Ovary	eqtl	0.0451987	0.010668	2.26685e-05
ENSG00000148384	INPP5E	Testis	eqtl	0.0268124	0.00632839	2.26685e-05
ENSG00000148384	INPP5E	Brain_Hippocampus	eqtl	0.0341392	0.00825589	3.54746e-05
ENSG00000148384	INPP5E	Brain_Spinal_cord_cervical_c-1	eqtl	0.0312121	0.00780303	6.33425e-05
ENSG00000148384	INPP5E	Uterus	eqtl	0.0413582	0.0107764	0.000124122
ENSG00000148384	INPP5E	Brain_Cortex	eqtl	0.0474144	0.0131146	0.000299902
ENSG00000148384	INPP5E	Brain_Hypothalamus	eqtl	0.0593571	0.0164179	0.000299902
ENSG00000148384	INPP5E	Colon_Sigmoid	eqtl	0.10066	0.0299948	0.00079098
ENSG00000148384	INPP5E	Nerve_Tibial	eqtl	0.0703923	0.0213207	0.00096135	0.00750366
ENSG00000148384	INPP5E	Skin_Sun_Exposed_Lower_leg	eqtl	0.096476	0.0328654	0.00333028
ENSG00000148384	INPP5E	Artery_Tibial	eqtl	0.0412288	0.0256287	0.107683
ENSG00000148384	INPP5E	Whole_Blood	eqtl	0.0694764	0.043188	0.107683
ENSG00000148384	INPP5E	Esophagus_Muscularis	eqtl	0.0323682	0.0243934	0.184534
ENSG00000148384	INPP5E	Spleen	eqtl	-0.0160544	0.0182156	0.378125
ENSG00000148384	INPP5E	Adipose_Subcutaneous	eqtl	0.0117298	0.0254146	0.644412
ENSG00000148384	INPP5E	Muscle_Skeletal	eqtl	0.00788612	0.0170866	0.644412
ENSG00000148384	INPP5E	Artery_Aorta	eqtl	0.00725673	0.0226773	0.748968
ENSG00000148384	INPP5E	Adipose_Visceral_Omentum	eqtl	0.00565773	0.0202062	0.779478
ENSG00000148384	INPP5E	Breast_Mammary_Tissue	eqtl	0.00576326	0.0205831	0.779478
ENSG00000148384	INPP5E	Heart_Left_Ventricle	eqtl	0.00387232	0.0141063	0.783693
ENSG00000148384	INPP5E	Heart_Atrial_Appendage	eqtl	0.00489235	0.0226827	0.829232
ENSG00000198825	INPP5F	Esophagus_Mucosa	eqtl	0.0307825	0.0123799	0.0129011
ENSG00000198825	INPP5F	Skin_Not_Sun_Exposed_Suprapubic	eqtl	0.033183	0.013492	0.0139146
ENSG00000198825	INPP5F	Skin_Sun_Exposed_Lower_leg	eqtl	0.0401445	0.0163225	0.0139146
ENSG00000198825	INPP5F	Artery_Tibial	eqtl	-0.029594	0.0221955	0.182422
ENSG00000198825	INPP5F	Esophagus_Muscularis	eqtl	0.0142486	0.016475	0.387113
ENSG00000198825	INPP5F	Cells_Cultured_fibroblasts	eqtl	0.00990808	0.017114	0.562625
ENSG00000198825	INPP5F	Testis	eqtl	0.000700646	0.00544182	0.897554	0.000575921
ENSG00000185133	INPP5J	Pancreas	eqtl	-0.0152266	0.0157014	0.332165	0.166701
ENSG00000185133	INPP5J	Esophagus_Gastroesophageal_Junction	eqtl	-0.00737654	0.0137472	0.591554
ENSG00000185133	INPP5J	Testis	eqtl	0.00308938	0.00879284	0.725325
ENSG00000185133	INPP5J	Artery_Tibial	eqtl	0.00481134	0.014835	0.745693
ENSG00000185133	INPP5J	Colon_Sigmoid	eqtl	0.00414955	0.0127944	0.745693
ENSG00000185133	INPP5J	Esophagus_Muscularis	eqtl	0.00339222	0.0104593	0.745693
ENSG00000132376	INPP5K	Artery_Tibial	eqtl	0.0292843	0.0254085	0.249098
ENSG00000132376	INPP5K	Nerve_Tibial	eqtl	0.0223597	0.0210181	0.287406
ENSG00000132376	INPP5K	Brain_Cerebellum	eqtl	-0.0110528	0.0107958	0.305925
ENSG00000132376	INPP5K	Artery_Aorta	eqtl	0.0100016	0.0113744	0.379233
ENSG00000132376	INPP5K	Thyroid	eqtl	0.0188361	0.0221324	0.394734
ENSG00000132376	INPP5K	Cells_Cultured_fibroblasts	eqtl	0.0437153	0.0568825	0.442179
ENSG00000132376	INPP5K	Lung	eqtl	0.0361725	0.0470678	0.442179
ENSG00000132376	INPP5K	Adipose_Subcutaneous	eqtl	-0.0198457	0.0414424	0.632029
ENSG00000132376	INPP5K	Whole_Blood	eqtl	-0.00584479	0.0182967	0.74939
ENSG00000132376	INPP5K	Esophagus_Muscularis	eqtl	-0.0059012	0.0209493	0.778181
ENSG00000165458	INPPL1	Esophagus_Mucosa	eqtl	-0.0856576	0.0298994	0.00417187
ENSG00000165458	INPPL1	Ovary	eqtl	-0.034121	0.0295571	0.248331
ENSG00000165458	INPPL1	Colon_Sigmoid	eqtl	0.0382535	0.0346103	0.269046
ENSG00000188487	INSC	Artery_Aorta	eqtl	-0.00524237	0.0113585	0.644412
ENSG00000188487	INSC	Cells_Cultured_fibroblasts	eqtl	0.00944639	0.0211155	0.654609
ENSG00000188487	INSC	Whole_Blood	eqtl	-0.00309637	0.00941837	0.742338	0.991653
ENSG00000186480	INSIG1	Whole_Blood	eqtl	0.13262	0.0402596	0.000987312
ENSG00000125629	INSIG2	Pancreas	eqtl	-0.0102628	0.00956939	0.283512
ENSG00000125629	INSIG2	Artery_Tibial	eqtl	-0.0126831	0.0119021	0.286596	0.717199
ENSG00000125629	INSIG2	Stomach	eqtl	-0.0201806	0.021733	0.353111
ENSG00000125629	INSIG2	Lung	eqtl	0.0135541	0.01475	0.358138
ENSG00000125629	INSIG2	Whole_Blood	eqtl	-0.0124446	0.0144626	0.389533
ENSG00000125629	INSIG2	Esophagus_Mucosa	eqtl	-0.00996056	0.0122373	0.415672
ENSG00000125629	INSIG2	Heart_Left_Ventricle	eqtl	-0.019818	0.0243478	0.415672
ENSG00000125629	INSIG2	Muscle_Skeletal	eqtl	-0.0169814	0.0208628	0.415672
ENSG00000125629	INSIG2	Thyroid	eqtl	-0.00886664	0.0112137	0.42912
ENSG00000125629	INSIG2	Adipose_Visceral_Omentum	eqtl	-0.0173204	0.0219052	0.42912
ENSG00000125629	INSIG2	Cells_EBV-transformed_lymphocytes	eqtl	-0.0159836	0.0202146	0.42912
ENSG00000125629	INSIG2	Artery_Aorta	eqtl	-0.00837042	0.0115376	0.468151
ENSG00000125629	INSIG2	Adipose_Subcutaneous	eqtl	-0.00251086	0.0121309	0.836025	0.226339
ENSG00000248099	INSL3	Brain_Cerebellar_Hemisphere	eqtl	0.0129035	0.00675259	0.0560175	0.1635
ENSG00000248099	INSL3	Brain_Cerebellum	eqtl	0.00798122	0.00622598	0.19987	0.329278
ENSG00000248099	INSL3	Spleen	eqtl	-0.0091665	0.0108633	0.398777	0.931004
ENSG00000248099	INSL3	Whole_Blood	eqtl	-0.014753	0.0186427	0.428737	0.760069
ENSG00000248099	INSL3	Adipose_Visceral_Omentum	eqtl	-0.00974638	0.0252797	0.699836
ENSG00000248099	INSL3	Brain_Anterior_cingulate_cortex_BA24	eqtl	-0.00418651	0.0108588	0.699836
ENSG00000248099	INSL3	Brain_Caudate_basal_ganglia	eqtl	-0.00382125	0.00991137	0.699836
ENSG00000248099	INSL3	Brain_Cortex	eqtl	-0.00329964	0.00855843	0.699836
ENSG00000248099	INSL3	Brain_Frontal_Cortex_BA9	eqtl	-0.00422875	0.0109683	0.699836
ENSG00000248099	INSL3	Brain_Hypothalamus	eqtl	-0.0047901	0.0124243	0.699836
ENSG00000248099	INSL3	Brain_Nucleus_accumbens_basal_ganglia	eqtl	-0.00382006	0.00990827	0.699836
ENSG00000248099	INSL3	Brain_Putamen_basal_ganglia	eqtl	-0.00328978	0.00853287	0.699836
ENSG00000248099	INSL3	Cells_EBV-transformed_lymphocytes	eqtl	-0.00437176	0.0113393	0.699836
ENSG00000248099	INSL3	Lung	eqtl	-0.00740466	0.0192058	0.699836
10462_14	INSL5	Blood_Plasma	pqtl	0.0938967	0.0366197	0.0103443
ENSG00000120210	INSL6	Testis	eqtl	0.0192543	0.0206984	0.352251
ENSG00000173404	INSM1	Brain_Cortex	eqtl	-0.0517039	0.0387779	0.182422
ENSG00000171105	INSR	Artery_Aorta	eqtl	0.0663275	0.0177148	0.00018098
ENSG00000171105	INSR	Artery_Tibial	eqtl	0.0556591	0.0186087	0.00278044	0.024125
ENSG00000171105	INSR	Esophagus_Muscularis	eqtl	-0.0334162	0.0169962	0.0492868	0.161792
ENSG00000171105	INSR	Brain_Cerebellar_Hemisphere	eqtl	0.01603	0.0122582	0.190978
ENSG00000171105	INSR	Brain_Cerebellum	eqtl	0.015059	0.0115157	0.190978
ENSG00000171105	INSR	Skin_Sun_Exposed_Lower_leg	eqtl	0.0496532	0.0379701	0.190978
ENSG00000171105	INSR	Whole_Blood	eqtl	0.0185577	0.0273947	0.49814
ENSG00000171105	INSR	Cells_Cultured_fibroblasts	eqtl	-0.00986906	0.0434239	0.820212
ENSG00000205363	INSYN1	Cells_Cultured_fibroblasts	eqtl	0.0432921	0.0141819	0.00226844
ENSG00000205363	INSYN1	Skin_Not_Sun_Exposed_Suprapubic	eqtl	-0.0358409	0.0142404	0.0118408
ENSG00000205363	INSYN1	Lung	eqtl	0.0308258	0.0196164	0.116083
ENSG00000205363	INSYN1	Artery_Aorta	eqtl	0.0186183	0.013639	0.172228
ENSG00000205363	INSYN1	Artery_Tibial	eqtl	0.0175137	0.0128298	0.172228
ENSG00000205363	INSYN1	Thyroid	eqtl	0.00947456	0.00694067	0.172228
ENSG00000205363	INSYN1	Esophagus_Mucosa	eqtl	-0.00631987	0.00713856	0.375987	0.00686507
ENSG00000205363	INSYN1	Skin_Sun_Exposed_Lower_leg	eqtl	0.00758143	0.0222704	0.733536
ENSG00000205363	INSYN1	Nerve_Tibial	eqtl	0.00194213	0.0102881	0.85027	0.0130147
ENSG00000205363	INSYN1	Heart_Atrial_Appendage	eqtl	-0.000684716	0.0157485	0.96532
ENSG00000188916	INSYN2A	Brain_Nucleus_accumbens_basal_ganglia	eqtl	-0.013122	0.0147622	0.374063
ENSG00000188916	INSYN2A	Lung	eqtl	-0.00902443	0.0119251	0.449196
ENSG00000188916	INSYN2A	Adipose_Visceral_Omentum	eqtl	-0.0254094	0.0522918	0.627027
ENSG00000188916	INSYN2A	Colon_Sigmoid	eqtl	-0.017768	0.036566	0.627027
ENSG00000188916	INSYN2A	Testis	eqtl	-0.00282828	0.00715389	0.692585
ENSG00000188916	INSYN2A	Small_Intestine_Terminal_Ileum	eqtl	-0.00199826	0.00616132	0.745693
ENSG00000188916	INSYN2A	Stomach	eqtl	-0.00223585	0.00689387	0.745693
ENSG00000188916	INSYN2A	Esophagus_Muscularis	eqtl	-0.00270967	0.0102968	0.792429
ENSG00000188916	INSYN2A	Esophagus_Gastroesophageal_Junction	eqtl	-0.00192989	0.0102008	0.849945
ENSG00000188916	INSYN2A	Esophagus_Mucosa	eqtl	-0.00270249	0.0142846	0.849945
ENSG00000188916	INSYN2A	Skin_Sun_Exposed_Lower_leg	eqtl	-0.00121656	0.00643039	0.849945
ENSG00000188916	INSYN2A	Colon_Transverse	eqtl	0.00166666	0.0105555	0.87454
ENSG00000188916	INSYN2A	Skin_Not_Sun_Exposed_Suprapubic	eqtl	0.00130427	0.0082604	0.87454
ENSG00000188916	INSYN2A	Adipose_Subcutaneous	eqtl	-0.000530182	0.0100735	0.958025
ENSG00000188916	INSYN2A	Artery_Tibial	eqtl	0	0.0117926	1
ENSG00000204767	INSYN2B	Adipose_Visceral_Omentum	eqtl	-0.0361404	0.0140351	0.010024
ENSG00000204767	INSYN2B	Cells_Cultured_fibroblasts	eqtl	-0.0100904	0.0192635	0.600411
ENSG00000204767	INSYN2B	Artery_Tibial	eqtl	0.00145257	0.0147678	0.921646
ENSG00000164880	INTS1	Brain_Amygdala	eqtl	-0.00979249	0.00812962	0.228379
ENSG00000164880	INTS1	Uterus	eqtl	-0.00883398	0.00733387	0.228379
ENSG00000164880	INTS1	Artery_Coronary	eqtl	-0.00834788	0.00796843	0.294814
ENSG00000164880	INTS1	Heart_Left_Ventricle	eqtl	-0.0117208	0.011188	0.294814
ENSG00000164880	INTS1	Ovary	eqtl	-0.00996654	0.00951352	0.294814
ENSG00000164880	INTS1	Brain_Anterior_cingulate_cortex_BA24	eqtl	0.0272167	0.0270251	0.31389
ENSG00000164880	INTS1	Esophagus_Mucosa	eqtl	-0.00802203	0.00956245	0.40152	0.308752
ENSG00000164880	INTS1	Testis	eqtl	0.0506751	0.0632318	0.422889
ENSG00000164880	INTS1	Adrenal_Gland	eqtl	-0.00445586	0.00577963	0.440731	0.477857
ENSG00000164880	INTS1	Breast_Mammary_Tissue	eqtl	-0.00524262	0.00736911	0.476816	0.389886
ENSG00000164880	INTS1	Esophagus_Gastroesophageal_Junction	eqtl	-0.00603594	0.00856656	0.481063	0.39291
ENSG00000164880	INTS1	Heart_Atrial_Appendage	eqtl	-0.00523889	0.00760645	0.490985	0.379887
ENSG00000164880	INTS1	Lung	eqtl	-0.00474123	0.00690625	0.49239	0.390522
ENSG00000164880	INTS1	Brain_Hippocampus	eqtl	0.00616772	0.00912823	0.499247
ENSG00000164880	INTS1	Brain_Hypothalamus	eqtl	0.00654959	0.0096934	0.499247
ENSG00000164880	INTS1	Spleen	eqtl	-0.00382954	0.00571106	0.502508	0.39372
ENSG00000164880	INTS1	Thyroid	eqtl	-0.00436601	0.00674908	0.517693	0.374061
ENSG00000164880	INTS1	Brain_Putamen_basal_ganglia	eqtl	-0.00489846	0.00766508	0.522783	0.391774
ENSG00000164880	INTS1	Adipose_Visceral_Omentum	eqtl	-0.00509525	0.00810433	0.52954	0.301267
ENSG00000164880	INTS1	Nerve_Tibial	eqtl	-0.00432386	0.00691772	0.531944	0.360632
ENSG00000164880	INTS1	Cells_EBV-transformed_lymphocytes	eqtl	0.00469705	0.00776034	0.545004
ENSG00000164880	INTS1	Brain_Spinal_cord_cervical_c-1	eqtl	0.00377505	0.00652054	0.562625
ENSG00000164880	INTS1	Adipose_Subcutaneous	eqtl	-0.00490271	0.00860118	0.568675	0.318043
ENSG00000164880	INTS1	Brain_Cerebellar_Hemisphere	eqtl	-0.0029529	0.00577593	0.609182	0.348076
ENSG00000164880	INTS1	Colon_Transverse	eqtl	-0.00357576	0.00714394	0.616701	0.333057
ENSG00000164880	INTS1	Pituitary	eqtl	-0.0025529	0.00512667	0.618508	0.305582
ENSG00000164880	INTS1	Pancreas	eqtl	-0.00349421	0.00731667	0.632957	0.313145
ENSG00000164880	INTS1	Cells_Cultured_fibroblasts	eqtl	0.0136648	0.0296071	0.644412
ENSG00000164880	INTS1	Skin_Sun_Exposed_Lower_leg	eqtl	-0.00460053	0.010221	0.652633	0.290072
ENSG00000164880	INTS1	Brain_Cerebellum	eqtl	-0.00266885	0.00597083	0.654889	0.310964
ENSG00000164880	INTS1	Esophagus_Muscularis	eqtl	-0.00383703	0.00891933	0.667056	0.275441
ENSG00000164880	INTS1	Prostate	eqtl	-0.00278381	0.00653026	0.669893	0.306744
ENSG00000164880	INTS1	Stomach	eqtl	-0.00239695	0.00616758	0.697544	0.279228
ENSG00000164880	INTS1	Brain_Frontal_Cortex_BA9	eqtl	0.0036116	0.00939017	0.700522
ENSG00000164880	INTS1	Skin_Not_Sun_Exposed_Suprapubic	eqtl	-0.00399397	0.0104656	0.702737	0.235322
ENSG00000164880	INTS1	Minor_Salivary_Gland	eqtl	0.00330544	0.00881449	0.70766
ENSG00000164880	INTS1	Artery_Tibial	eqtl	-0.00326732	0.010575	0.757346	0.287582
ENSG00000164880	INTS1	Brain_Caudate_basal_ganglia	eqtl	-0.00234227	0.00783475	0.764971	0.282285
ENSG00000164880	INTS1	Small_Intestine_Terminal_Ileum	eqtl	-0.00205244	0.00686631	0.765006	0.224354
ENSG00000164880	INTS1	Brain_Cortex	eqtl	-0.00228552	0.00831525	0.783425	0.275275
ENSG00000164880	INTS1	Artery_Aorta	eqtl	-0.00187319	0.00894238	0.834079	0.219114
ENSG00000164880	INTS1	Whole_Blood	eqtl	-0.00223257	0.0118691	0.850799	0.199704
ENSG00000164880	INTS1	Brain_Nucleus_accumbens_basal_ganglia	eqtl	0.0016038	0.00870635	0.853848
ENSG00000164880	INTS1	Colon_Sigmoid	eqtl	-0.000899713	0.00737704	0.90293	0.214742
ENSG00000104613	INTS10	Lung	eqtl	-0.079355	0.0230015	0.000560587
ENSG00000104613	INTS10	Nerve_Tibial	eqtl	0.0875488	0.0257496	0.000673859
ENSG00000104613	INTS10	Brain_Cerebellar_Hemisphere	eqtl	0.0220219	0.00698255	0.00161134
ENSG00000104613	INTS10	Brain_Cerebellum	eqtl	0.0203009	0.00643687	0.00161134
ENSG00000104613	INTS10	Esophagus_Mucosa	eqtl	-0.0496977	0.0269196	0.0648699
ENSG00000104613	INTS10	Heart_Atrial_Appendage	eqtl	0.0248289	0.0161729	0.124732
ENSG00000104613	INTS10	Skin_Not_Sun_Exposed_Suprapubic	eqtl	-0.0350266	0.02368	0.139096
ENSG00000104613	INTS10	Spleen	eqtl	-0.0115601	0.00781529	0.139096
ENSG00000104613	INTS10	Pancreas	eqtl	-0.0349471	0.0236262	0.139096
ENSG00000104613	INTS10	Skin_Sun_Exposed_Lower_leg	eqtl	-0.0359902	0.0243314	0.139096
ENSG00000104613	INTS10	Thyroid	eqtl	-0.0314631	0.0212708	0.139096
ENSG00000104613	INTS10	Brain_Caudate_basal_ganglia	eqtl	0.0172841	0.0124153	0.163875
ENSG00000104613	INTS10	Testis	eqtl	-0.0248477	0.023692	0.294279
ENSG00000104613	INTS10	Brain_Frontal_Cortex_BA9	eqtl	-0.00120155	0.00921192	0.896222
ENSG00000127054	INTS11	Artery_Tibial	eqtl	-0.035261	0.0161495	0.029005	0.941909
ENSG00000127054	INTS11	Esophagus_Gastroesophageal_Junction	eqtl	-0.0404462	0.0204964	0.0484576
ENSG00000127054	INTS11	Lung	eqtl	-0.0825884	0.0418522	0.0484576
ENSG00000127054	INTS11	Colon_Sigmoid	eqtl	-0.0339474	0.0184824	0.0662477	0.433867
ENSG00000127054	INTS11	Artery_Aorta	eqtl	-0.0305655	0.01901	0.107865	0.617001
ENSG00000127054	INTS11	Esophagus_Muscularis	eqtl	-0.0180475	0.0141797	0.203098	0.129641
ENSG00000127054	INTS11	Adipose_Subcutaneous	eqtl	-0.023227	0.0203471	0.253647	0.107463
ENSG00000127054	INTS11	Thyroid	eqtl	-0.0266932	0.0247369	0.28055	0.0970745
ENSG00000127054	INTS11	Esophagus_Mucosa	eqtl	-0.0350095	0.0337365	0.299393
ENSG00000127054	INTS11	Heart_Left_Ventricle	eqtl	-0.0237045	0.0241693	0.326707
ENSG00000127054	INTS11	Ovary	eqtl	-0.0231771	0.0242941	0.340072
ENSG00000127054	INTS11	Brain_Hypothalamus	eqtl	-0.0187271	0.0210202	0.372978
ENSG00000127054	INTS11	Testis	eqtl	-0.0119338	0.0149938	0.426079
ENSG00000127054	INTS11	Brain_Nucleus_accumbens_basal_ganglia	eqtl	-0.0139522	0.0240407	0.561674
ENSG00000127054	INTS11	Pancreas	eqtl	-0.00646013	0.022149	0.770541
ENSG00000127054	INTS11	Skin_Sun_Exposed_Lower_leg	eqtl	0.0250323	0.090742	0.782654
ENSG00000127054	INTS11	Adipose_Visceral_Omentum	eqtl	-0.00873955	0.0382875	0.819443
ENSG00000127054	INTS11	Brain_Cerebellar_Hemisphere	eqtl	-0.00199925	0.013086	0.878574
ENSG00000127054	INTS11	Brain_Cerebellum	eqtl	-0.00175088	0.0114603	0.878574
ENSG00000127054	INTS11	Muscle_Skeletal	eqtl	-0.00122442	0.0220395	0.955696
ENSG00000127054	INTS11	Nerve_Tibial	eqtl	0.00203734	0.0371815	0.956302
ENSG00000138785	INTS12	Lung	eqtl	-0.015556	0.0199635	0.43585
ENSG00000138785	INTS12	Adrenal_Gland	eqtl	-0.00586623	0.0117325	0.617075
ENSG00000138785	INTS12	Muscle_Skeletal	eqtl	-0.00778008	0.0155602	0.617075
ENSG00000138785	INTS12	Artery_Tibial	eqtl	-0.0142433	0.0296414	0.630858
ENSG00000138785	INTS12	Esophagus_Muscularis	eqtl	-0.00721274	0.019835	0.71613
ENSG00000138785	INTS12	Artery_Aorta	eqtl	-0.00972133	0.0332769	0.770184
ENSG00000138785	INTS12	Cells_Cultured_fibroblasts	eqtl	-0.00357679	0.0146837	0.807549
ENSG00000138785	INTS12	Esophagus_Gastroesophageal_Junction	eqtl	-0.00447579	0.0183743	0.807549
ENSG00000138785	INTS12	Heart_Atrial_Appendage	eqtl	-0.00148627	0.022294	0.946847
ENSG00000138785	INTS12	Thyroid	eqtl	-0.000930928	0.0176876	0.958025
ENSG00000064102	INTS13	Brain_Hippocampus	eqtl	-0.0127717	0.0147673	0.387113
ENSG00000064102	INTS13	Brain_Spinal_cord_cervical_c-1	eqtl	-0.0114831	0.0132773	0.387113
ENSG00000064102	INTS13	Heart_Atrial_Appendage	eqtl	-0.0170474	0.0237001	0.471957
ENSG00000138614	INTS14	Breast_Mammary_Tissue	eqtl	0.0295818	0.0202269	0.143604
ENSG00000138614	INTS14	Whole_Blood	eqtl	0.0354022	0.0311693	0.256039
ENSG00000149262	INTS4	Thyroid	eqtl	-0.0563312	0.0200947	0.00505859
ENSG00000149262	INTS4	Skin_Sun_Exposed_Lower_leg	eqtl	-0.0367231	0.0132959	0.00574519	0.79044
ENSG00000149262	INTS4	Skin_Not_Sun_Exposed_Suprapubic	eqtl	-0.0530928	0.019578	0.0066906
ENSG00000149262	INTS4	Adipose_Subcutaneous	eqtl	-0.0465016	0.0174751	0.0077905
ENSG00000149262	INTS4	Testis	eqtl	-0.0381445	0.0145195	0.00861113
ENSG00000149262	INTS4	Artery_Tibial	eqtl	-0.0273641	0.010837	0.0115676	0.157218
ENSG00000149262	INTS4	Colon_Sigmoid	eqtl	-0.0328252	0.0137354	0.0168561
ENSG00000149262	INTS4	Brain_Hypothalamus	eqtl	-0.019177	0.00901701	0.03344
ENSG00000149262	INTS4	Muscle_Skeletal	eqtl	-0.0120044	0.00679385	0.0772354	0.0686087
ENSG00000149262	INTS4	Cells_Cultured_fibroblasts	eqtl	-0.0184104	0.0104244	0.0773812	0.0938319
ENSG00000149262	INTS4	Esophagus_Mucosa	eqtl	-0.0154332	0.00894582	0.0844934	0.0315612
ENSG00000149262	INTS4	Heart_Atrial_Appendage	eqtl	-0.0185443	0.0115199	0.107451
ENSG00000149262	INTS4	Colon_Transverse	eqtl	0.0132877	0.0099006	0.179562
ENSG00000149262	INTS4	Whole_Blood	eqtl	-0.0170146	0.0155522	0.273942	0.610705
ENSG00000149262	INTS4	Spleen	eqtl	-0.00897248	0.0103744	0.387113
ENSG00000149262	INTS4	Lung	eqtl	0.0116092	0.0167689	0.488744
ENSG00000149262	INTS4	Heart_Left_Ventricle	eqtl	-0.00521389	0.00855079	0.542023
ENSG00000149262	INTS4	Esophagus_Gastroesophageal_Junction	eqtl	-0.00842073	0.0156932	0.591554
ENSG00000149262	INTS4	Nerve_Tibial	eqtl	-0.0115162	0.0214619	0.591554
ENSG00000149262	INTS4	Esophagus_Muscularis	eqtl	-0.00571726	0.0134524	0.670837
ENSG00000149262	INTS4	Adipose_Visceral_Omentum	eqtl	-0.00828537	0.0199824	0.67841
ENSG00000149262	INTS4	Pancreas	eqtl	-0.00438368	0.0119821	0.714474
ENSG00000185085	INTS5	Skin_Sun_Exposed_Lower_leg	eqtl	0.0411862	0.0276825	0.136802
ENSG00000185085	INTS5	Whole_Blood	eqtl	0.0491563	0.0375375	0.190357
ENSG00000185085	INTS5	Lung	eqtl	0.0111732	0.0418994	0.789726
ENSG00000185085	INTS5	Skin_Not_Sun_Exposed_Suprapubic	eqtl	0.00524391	0.0196647	0.789726
ENSG00000143493	INTS7	Thyroid	eqtl	0.0162162	0.0203818	0.426253
ENSG00000143493	INTS7	Testis	eqtl	-0.00460312	0.019889	0.816972	0.611738
ENSG00000164941	INTS8	Cells_EBV-transformed_lymphocytes	eqtl	0.036636	0.0068329	8.24414e-08
ENSG00000164941	INTS8	Heart_Atrial_Appendage	eqtl	-0.0251599	0.00754896	0.000859475	0.0855287
ENSG00000164941	INTS8	Heart_Left_Ventricle	eqtl	-0.0315201	0.0139865	0.0242203	0.000941876
ENSG00000164941	INTS8	Lung	eqtl	-0.0340551	0.0162199	0.0357655	0.00390163
ENSG00000164941	INTS8	Artery_Tibial	eqtl	-0.0353204	0.0172734	0.040876	0.00213551
ENSG00000164941	INTS8	Pancreas	eqtl	-0.0140752	0.00768909	0.067168	0.000653311
ENSG00000164941	INTS8	Colon_Sigmoid	eqtl	0.0233431	0.0207495	0.260589
ENSG00000164941	INTS8	Artery_Aorta	eqtl	0.00561128	0.0115031	0.625688
ENSG00000164941	INTS8	Testis	eqtl	0.00672558	0.0262298	0.797634
ENSG00000164941	INTS8	Breast_Mammary_Tissue	eqtl	-0.00275517	0.0159406	0.862778
ENSG00000164941	INTS8	Colon_Transverse	eqtl	-0.00243075	0.0140636	0.862778
ENSG00000164941	INTS8	Skin_Sun_Exposed_Lower_leg	eqtl	-0.00234818	0.0135859	0.862778
ENSG00000164941	INTS8	Spleen	eqtl	-0.00144558	0.00836372	0.862778
ENSG00000164941	INTS8	Muscle_Skeletal	eqtl	0.0026444	0.0201268	0.895469
ENSG00000164941	INTS8	Adrenal_Gland	eqtl	-0.000830757	0.0134583	0.950779
ENSG00000164941	INTS8	Pituitary	eqtl	-0.000775651	0.0125655	0.950779
ENSG00000164941	INTS8	Adipose_Subcutaneous	eqtl	-0.000186672	0.0151204	0.99015
ENSG00000164941	INTS8	Brain_Cerebellar_Hemisphere	eqtl	-0.000113085	0.0091599	0.99015
ENSG00000164941	INTS8	Brain_Cerebellum	eqtl	-0.000100176	0.00811429	0.99015
ENSG00000164941	INTS8	Esophagus_Gastroesophageal_Junction	eqtl	-0.000198273	0.0160601	0.99015
ENSG00000164941	INTS8	Esophagus_Mucosa	eqtl	-0.000254228	0.0205925	0.99015
ENSG00000164941	INTS8	Nerve_Tibial	eqtl	-0.000129398	0.0104812	0.99015
ENSG00000164941	INTS8	Skin_Not_Sun_Exposed_Suprapubic	eqtl	-0.000164087	0.013291	0.99015
ENSG00000164941	INTS8	Stomach	eqtl	-0.00020161	0.0163304	0.99015
ENSG00000164941	INTS8	Thyroid	eqtl	-9.34568e-05	0.009364	0.992037	0.994202
ENSG00000104299	INTS9	Nerve_Tibial	eqtl	-0.0537355	0.0225934	0.017389
ENSG00000104299	INTS9	Artery_Tibial	eqtl	-0.0323117	0.030411	0.288009
ENSG00000164066	INTU	Testis	eqtl	-0.00598681	0.00582926	0.304408
ENSG00000164066	INTU	Adipose_Subcutaneous	eqtl	-0.0165733	0.0255505	0.516566
ENSG00000164066	INTU	Skin_Sun_Exposed_Lower_leg	eqtl	-0.0118401	0.0219887	0.590258
ENSG00000164066	INTU	Artery_Tibial	eqtl	-0.0228591	0.0471649	0.627916
ENSG00000164066	INTU	Thyroid	eqtl	0.0026011	0.0320802	0.935377
ENSG00000119509	INVS	Nerve_Tibial	eqtl	0.0347378	0.0149484	0.0201333	0.28961
ENSG00000119509	INVS	Skin_Sun_Exposed_Lower_leg	eqtl	0.0235047	0.013494	0.0815338	0.623684
ENSG00000119509	INVS	Esophagus_Mucosa	eqtl	0.016714	0.0104506	0.109747	0.747318
ENSG00000119509	INVS	Adipose_Visceral_Omentum	eqtl	0.015743	0.00991061	0.112173	0.877958
ENSG00000119509	INVS	Artery_Tibial	eqtl	0.0253967	0.0174014	0.144439
ENSG00000119509	INVS	Pancreas	eqtl	0.0138806	0.0114129	0.223903
ENSG00000119509	INVS	Adrenal_Gland	eqtl	0.00817071	0.00703061	0.24517
ENSG00000119509	INVS	Brain_Cortex	eqtl	0.010025	0.0086262	0.24517
ENSG00000119509	INVS	Brain_Hypothalamus	eqtl	0.0126445	0.0108802	0.24517
ENSG00000119509	INVS	Brain_Nucleus_accumbens_basal_ganglia	eqtl	0.0121694	0.0104714	0.24517
ENSG00000119509	INVS	Heart_Left_Ventricle	eqtl	0.0157318	0.0143833	0.274065
ENSG00000119509	INVS	Prostate	eqtl	0.00919283	0.00840487	0.274065
ENSG00000119509	INVS	Skin_Not_Sun_Exposed_Suprapubic	eqtl	0.0156223	0.0142833	0.274065
ENSG00000119509	INVS	Spleen	eqtl	0.0125326	0.0114584	0.274065
ENSG00000119509	INVS	Colon_Sigmoid	eqtl	0.0165977	0.0159593	0.29834
ENSG00000119509	INVS	Whole_Blood	eqtl	0.0141778	0.0137009	0.300757	0.576905
ENSG00000119509	INVS	Liver	eqtl	0.0134117	0.0130588	0.304408
ENSG00000119509	INVS	Lung	eqtl	0.0123206	0.0121867	0.312022	0.460183
ENSG00000119509	INVS	Esophagus_Muscularis	eqtl	0.00844304	0.00848509	0.319715	0.565721
ENSG00000119509	INVS	Stomach	eqtl	0.0115526	0.0118735	0.330567
ENSG00000119509	INVS	Colon_Transverse	eqtl	0.0100648	0.0103664	0.331593	0.657279
ENSG00000119509	INVS	Thyroid	eqtl	0.00804859	0.00895234	0.368627	0.0641649
ENSG00000119509	INVS	Esophagus_Gastroesophageal_Junction	eqtl	0.00893515	0.0100176	0.372424	0.523965
ENSG00000119509	INVS	Heart_Atrial_Appendage	eqtl	0.0143588	0.0160992	0.372451
ENSG00000119509	INVS	Muscle_Skeletal	eqtl	0.0107794	0.013267	0.416505
ENSG00000119509	INVS	Cells_Cultured_fibroblasts	eqtl	-0.00346354	0.00608343	0.569125	0.220584
ENSG00000119509	INVS	Adipose_Subcutaneous	eqtl	0.00269958	0.00852994	0.751636	0.139344
ENSG00000119509	INVS	Artery_Aorta	eqtl	0.00376981	0.0158332	0.811807
ENSG00000119509	INVS	Pituitary	eqtl	-0.000699714	0.00592188	0.905943	0.0299156
ENSG00000068745	IP6K2	Adipose_Subcutaneous	eqtl	0.133642	0.0198759	1.76995e-11	0.00501515
ENSG00000068745	IP6K2	Nerve_Tibial	eqtl	0.116565	0.0179329	8.0272e-11	0.000997155
ENSG00000068745	IP6K2	Skin_Not_Sun_Exposed_Suprapubic	eqtl	0.10952	0.0172898	2.38349e-10	0.000318206
ENSG00000068745	IP6K2	Spleen	eqtl	0.0605638	0.0099491	1.14781e-09	0.000932973
ENSG00000068745	IP6K2	Muscle_Skeletal	eqtl	0.0668117	0.0118243	1.6012e-08	4.23035e-06
ENSG00000068745	IP6K2	Cells_Cultured_fibroblasts	eqtl	0.0472257	0.0112005	2.48245e-05	2.09937e-08
ENSG00000068745	IP6K2	Adipose_Visceral_Omentum	eqtl	0.0416556	0.0190498	0.0287669
ENSG00000068745	IP6K2	Artery_Tibial	eqtl	0.0456612	0.0208817	0.0287669
ENSG00000068745	IP6K2	Brain_Caudate_basal_ganglia	eqtl	0.0251391	0.0114965	0.0287669
ENSG00000068745	IP6K2	Brain_Cerebellar_Hemisphere	eqtl	0.0349913	0.0160021	0.0287669
ENSG00000068745	IP6K2	Brain_Cerebellum	eqtl	0.0222985	0.0101975	0.0287669
ENSG00000068745	IP6K2	Brain_Cortex	eqtl	0.0186832	0.00854415	0.0287669
ENSG00000068745	IP6K2	Brain_Hippocampus	eqtl	0.0241767	0.0110564	0.0287669
ENSG00000068745	IP6K2	Brain_Hypothalamus	eqtl	0.0237207	0.0108479	0.0287669
ENSG00000068745	IP6K2	Brain_Substantia_nigra	eqtl	0.0225874	0.0103296	0.0287669
ENSG00000068745	IP6K2	Breast_Mammary_Tissue	eqtl	0.0416777	0.0190599	0.0287669
ENSG00000068745	IP6K2	Colon_Sigmoid	eqtl	0.0371463	0.0169877	0.0287669
ENSG00000068745	IP6K2	Colon_Transverse	eqtl	0.0618847	0.0283009	0.0287669
ENSG00000068745	IP6K2	Esophagus_Gastroesophageal_Junction	eqtl	0.0375965	0.0171935	0.0287669
ENSG00000068745	IP6K2	Esophagus_Mucosa	eqtl	0.0411578	0.0188222	0.0287669
ENSG00000068745	IP6K2	Esophagus_Muscularis	eqtl	0.043438	0.0198649	0.0287669
ENSG00000068745	IP6K2	Heart_Left_Ventricle	eqtl	0.0513561	0.023486	0.0287669
ENSG00000068745	IP6K2	Lung	eqtl	0.0357295	0.0163397	0.0287669
ENSG00000068745	IP6K2	Pancreas	eqtl	0.0331806	0.015174	0.0287669
ENSG00000068745	IP6K2	Pituitary	eqtl	0.0230509	0.0105416	0.0287669
ENSG00000068745	IP6K2	Skin_Sun_Exposed_Lower_leg	eqtl	0.080492	0.0368104	0.0287669
ENSG00000068745	IP6K2	Small_Intestine_Terminal_Ileum	eqtl	0.0417043	0.0190721	0.0287669
ENSG00000068745	IP6K2	Stomach	eqtl	0.0455232	0.0208185	0.0287669
ENSG00000068745	IP6K2	Thyroid	eqtl	0.0283275	0.0129546	0.0287669
ENSG00000068745	IP6K2	Whole_Blood	eqtl	0.0636577	0.0291117	0.0287669
ENSG00000068745	IP6K2	Artery_Aorta	eqtl	0.015925	0.0135605	0.240247	0.059289
ENSG00000068745	IP6K2	Adrenal_Gland	eqtl	-0.00113324	0.0142464	0.936599
ENSG00000161896	IP6K3	Esophagus_Gastroesophageal_Junction	eqtl	0.0634212	0.012359	2.87322e-07
ENSG00000161896	IP6K3	Pancreas	eqtl	0.0241142	0.00535395	6.66853e-06	0.472303
ENSG00000161896	IP6K3	Esophagus_Muscularis	eqtl	0.0421935	0.0104892	5.7563e-05	0.50341
ENSG00000161896	IP6K3	Lung	eqtl	0.0632756	0.0166977	0.000150967
ENSG00000161896	IP6K3	Skin_Sun_Exposed_Lower_leg	eqtl	0.0287801	0.00867418	0.000906942	0.95062
ENSG00000161896	IP6K3	Artery_Tibial	eqtl	0.0267703	0.00838372	0.00140741	0.666658
ENSG00000161896	IP6K3	Heart_Atrial_Appendage	eqtl	0.0314625	0.0112944	0.00534158	0.925608
ENSG00000161896	IP6K3	Skin_Not_Sun_Exposed_Suprapubic	eqtl	0.038297	0.0141094	0.00664189
ENSG00000161896	IP6K3	Testis	eqtl	0.0105293	0.00390862	0.00706261
ENSG00000161896	IP6K3	Thyroid	eqtl	0.023227	0.00865693	0.00729543	0.487204
ENSG00000161896	IP6K3	Adipose_Visceral_Omentum	eqtl	0.0430882	0.0165558	0.00925182	0.206346
ENSG00000161896	IP6K3	Artery_Aorta	eqtl	0.021518	0.00856932	0.0120373	0.323827
ENSG00000161896	IP6K3	Adipose_Subcutaneous	eqtl	0.031114	0.0186684	0.0955807
ENSG00000161896	IP6K3	Cells_Cultured_fibroblasts	eqtl	0.0148795	0.00916682	0.104549
ENSG00000161896	IP6K3	Heart_Left_Ventricle	eqtl	0.0327779	0.0201935	0.104549
ENSG00000161896	IP6K3	Colon_Transverse	eqtl	0.0356983	0.0228073	0.117532
ENSG00000161896	IP6K3	Nerve_Tibial	eqtl	0.0187411	0.0124941	0.133614
ENSG00000161896	IP6K3	Adrenal_Gland	eqtl	0.00168262	0.01139	0.882558
ENSG00000074706	IPCEF1	Artery_Aorta	eqtl	-0.0106074	0.00673288	0.115151	0.862198
ENSG00000074706	IPCEF1	Colon_Sigmoid	eqtl	-0.0125146	0.0125146	0.317311
ENSG00000074706	IPCEF1	Nerve_Tibial	eqtl	-0.00532973	0.0173216	0.758316
ENSG00000074706	IPCEF1	Testis	eqtl	0.00129458	0.00533856	0.808396	0.725741
ENSG00000074706	IPCEF1	Artery_Tibial	eqtl	-0.00219944	0.0119398	0.853848
ENSG00000074706	IPCEF1	Esophagus_Muscularis	eqtl	-0.00169087	0.00917899	0.853848
ENSG00000074706	IPCEF1	Skin_Not_Sun_Exposed_Suprapubic	eqtl	-0.00260539	0.0141435	0.853848
ENSG00000074706	IPCEF1	Skin_Sun_Exposed_Lower_leg	eqtl	-0.000447548	0.00882238	0.959542	0.767439
ENSG00000151151	IPMK	Esophagus_Mucosa	eqtl	0.0285451	0.00987275	0.00383646
ENSG00000151151	IPMK	Whole_Blood	eqtl	-0.0481683	0.0271587	0.0761318
ENSG00000086200	IPO11	Adipose_Subcutaneous	eqtl	-0.0757955	0.0490027	0.121921
ENSG00000086200	IPO11	Testis	eqtl	-0.0155823	0.0324113	0.630681
ENSG00000086200	IPO11	Muscle_Skeletal	eqtl	-0.00571598	0.0158969	0.719171	0.133431
ENSG00000086200	IPO11	Heart_Atrial_Appendage	eqtl	-0.00999411	0.0333137	0.764177
ENSG00000117408	IPO13	Muscle_Skeletal	eqtl	-0.0694748	0.0232271	0.00277965	0.534079
ENSG00000117408	IPO13	Whole_Blood	eqtl	0.0736384	0.0246572	0.00282203
ENSG00000117408	IPO13	Skin_Not_Sun_Exposed_Suprapubic	eqtl	-0.0506267	0.0456633	0.267561
ENSG00000196497	IPO4	Muscle_Skeletal	eqtl	-0.0249797	0.0262163	0.340676	0.827203
ENSG00000065150	IPO5	Cells_Cultured_fibroblasts	eqtl	0.00239601	0.0317471	0.939839
ENSG00000065150	IPO5	Pancreas	eqtl	0.00138843	0.0256859	0.956892
ENSG00000205339	IPO7	Artery_Aorta	eqtl	0.0378347	0.0221187	0.0871686
ENSG00000205339	IPO7	Cells_Cultured_fibroblasts	eqtl	0.0857766	0.0511893	0.0938017
ENSG00000133704	IPO8	Brain_Putamen_basal_ganglia	eqtl	0.0442169	0.0167307	0.00822097
ENSG00000133704	IPO8	Brain_Hippocampus	eqtl	0.0199328	0.0103266	0.053578
ENSG00000133704	IPO8	Heart_Left_Ventricle	eqtl	0.0283118	0.0155715	0.0690363
ENSG00000133704	IPO8	Stomach	eqtl	0.0286527	0.015759	0.0690363
ENSG00000133704	IPO8	Artery_Coronary	eqtl	0.0259485	0.014305	0.0696849
ENSG00000133704	IPO8	Brain_Anterior_cingulate_cortex_BA24	eqtl	0.0141815	0.00781801	0.0696849
ENSG00000133704	IPO8	Brain_Cortex	eqtl	0.0175212	0.00965914	0.0696849
ENSG00000133704	IPO8	Colon_Transverse	eqtl	0.0297704	0.0164119	0.0696849
ENSG00000133704	IPO8	Adipose_Visceral_Omentum	eqtl	0.023279	0.013171	0.0771543
ENSG00000133704	IPO8	Brain_Hypothalamus	eqtl	0.0170568	0.00965058	0.0771543
ENSG00000133704	IPO8	Cells_Cultured_fibroblasts	eqtl	0.0162033	0.00916768	0.0771543
ENSG00000133704	IPO8	Lung	eqtl	0.0295341	0.0167101	0.0771543
ENSG00000133704	IPO8	Whole_Blood	eqtl	0.0564817	0.0344185	0.100792
ENSG00000133704	IPO8	Breast_Mammary_Tissue	eqtl	0.0216475	0.0138932	0.1192
ENSG00000133704	IPO8	Heart_Atrial_Appendage	eqtl	0.0223204	0.014325	0.1192
ENSG00000133704	IPO8	Artery_Tibial	eqtl	0.0305583	0.0199293	0.125194
ENSG00000133704	IPO8	Brain_Caudate_basal_ganglia	eqtl	0.0148744	0.00991628	0.133614
ENSG00000133704	IPO8	Brain_Frontal_Cortex_BA9	eqtl	0.0112142	0.00747613	0.133614
ENSG00000133704	IPO8	Brain_Nucleus_accumbens_basal_ganglia	eqtl	0.0125709	0.00838062	0.133614
ENSG00000133704	IPO8	Colon_Sigmoid	eqtl	0.0213151	0.0142101	0.133614
ENSG00000133704	IPO8	Muscle_Skeletal	eqtl	0.0290828	0.0207734	0.161513
ENSG00000133704	IPO8	Cells_EBV-transformed_lymphocytes	eqtl	0.0437838	0.0382449	0.252281
ENSG00000133704	IPO8	Skin_Not_Sun_Exposed_Suprapubic	eqtl	0.00854808	0.0076476	0.263675	0.0708131
ENSG00000133704	IPO8	Esophagus_Mucosa	eqtl	0.011448	0.0103289	0.267715	0.606319
ENSG00000133704	IPO8	Skin_Sun_Exposed_Lower_leg	eqtl	0.00851241	0.00798725	0.286537	0.135911
ENSG00000133704	IPO8	Nerve_Tibial	eqtl	0.0123831	0.0134757	0.358138
ENSG00000133704	IPO8	Testis	eqtl	0.0171255	0.0192013	0.372451
ENSG00000133704	IPO8	Brain_Cerebellum	eqtl	0.00914369	0.0120011	0.446117
ENSG00000133704	IPO8	Adipose_Subcutaneous	eqtl	0.013308	0.0238861	0.57743
ENSG00000133704	IPO8	Artery_Aorta	eqtl	0.0156835	0.0281499	0.57743
ENSG00000133704	IPO8	Esophagus_Gastroesophageal_Junction	eqtl	0.0121864	0.021873	0.57743
ENSG00000133704	IPO8	Esophagus_Muscularis	eqtl	0.01295	0.0232436	0.57743
ENSG00000198700	IPO9	Testis	eqtl	0.0168368	0.0178891	0.346614
ENSG00000197429	IPP	Thyroid	eqtl	0.025451	0.0231373	0.271332
ENSG00000197429	IPP	Muscle_Skeletal	eqtl	-0.00767319	0.0242001	0.751188
ENSG00000197429	IPP	Cells_Cultured_fibroblasts	eqtl	-0.00576747	0.0209726	0.783316
ENSG00000127080	IPPK	Cells_Cultured_fibroblasts	eqtl	0.0277657	0.0186788	0.13715
ENSG00000127080	IPPK	Adipose_Subcutaneous	eqtl	0.0233975	0.0163462	0.152323
ENSG00000127080	IPPK	Nerve_Tibial	eqtl	0.023006	0.0170901	0.178253
ENSG00000127080	IPPK	Pituitary	eqtl	0.0211145	0.0162419	0.193601
ENSG00000127080	IPPK	Muscle_Skeletal	eqtl	0.0305107	0.0260091	0.240765
ENSG00000127080	IPPK	Skin_Sun_Exposed_Lower_leg	eqtl	0.0353879	0.0325568	0.277056
ENSG00000127080	IPPK	Esophagus_Mucosa	eqtl	0.0310882	0.0324399	0.337895
ENSG00000127080	IPPK	Brain_Cerebellum	eqtl	-0.00554946	0.0103061	0.590258
ENSG00000127080	IPPK	Brain_Cerebellar_Hemisphere	eqtl	0.00469646	0.0144507	0.745181
ENSG00000203499	IQANK1	Skin_Sun_Exposed_Lower_leg	eqtl	0.332422	0.158177	0.0355904
ENSG00000203499	IQANK1	Brain_Nucleus_accumbens_basal_ganglia	eqtl	-0.0114569	0.00916552	0.2113
ENSG00000203499	IQANK1	Brain_Cortex	eqtl	-0.00933419	0.00794399	0.239995
ENSG00000203499	IQANK1	Brain_Caudate_basal_ganglia	eqtl	0.117356	0.116783	0.314941
ENSG00000203499	IQANK1	Brain_Cerebellum	eqtl	0.00678415	0.00686178	0.322817	0.686863
ENSG00000203499	IQANK1	Thyroid	eqtl	0.0324701	0.057414	0.571704
ENSG00000203499	IQANK1	Brain_Cerebellar_Hemisphere	eqtl	-0.00223702	0.00609556	0.713626	0.203587
ENSG00000203499	IQANK1	Spleen	eqtl	-0.00211536	0.00722747	0.769765
ENSG00000203499	IQANK1	Testis	eqtl	0.0071676	0.0244893	0.769765
ENSG00000203499	IQANK1	Esophagus_Mucosa	eqtl	0.00880959	0.0570305	0.877238
ENSG00000132321	IQCA1	Spleen	eqtl	-0.0295778	0.010407	0.00448167
ENSG00000132321	IQCA1	Artery_Tibial	eqtl	0.0267263	0.0119482	0.0252967
ENSG00000132321	IQCA1	Nerve_Tibial	eqtl	-0.0207572	0.0128277	0.105631	0.140074
ENSG00000132321	IQCA1	Esophagus_Mucosa	eqtl	0.00521598	0.00713841	0.464967	0.810454
ENSG00000132321	IQCA1	Brain_Cortex	eqtl	0.00704786	0.0114854	0.539456
ENSG00000132321	IQCA1	Lung	eqtl	0.0136995	0.0223251	0.539456
ENSG00000132321	IQCA1	Prostate	eqtl	0.0107749	0.0175591	0.539456
ENSG00000132321	IQCA1	Skin_Sun_Exposed_Lower_leg	eqtl	0.00898479	0.0160978	0.576749
ENSG00000132321	IQCA1	Colon_Transverse	eqtl	0.00427183	0.0113078	0.705596
ENSG00000132321	IQCA1	Esophagus_Muscularis	eqtl	0.00496275	0.0248137	0.841481
ENSG00000278685	IQCA1L	Adipose_Subcutaneous	eqtl	-0.00843396	0.0106759	0.429528
ENSG00000278685	IQCA1L	Artery_Aorta	eqtl	-0.00800301	0.0101304	0.429528
ENSG00000278685	IQCA1L	Artery_Tibial	eqtl	-0.0104341	0.0132077	0.429528
ENSG00000278685	IQCA1L	Breast_Mammary_Tissue	eqtl	-0.00966104	0.0122292	0.429528
ENSG00000278685	IQCA1L	Nerve_Tibial	eqtl	-0.00709985	0.00898715	0.429528
ENSG00000173226	IQCB1	Muscle_Skeletal	eqtl	-0.0172153	0.00834911	0.0392139	0.940596
ENSG00000173226	IQCB1	Brain_Cortex	eqtl	-0.00988095	0.00479579	0.039366	0.912311
ENSG00000173226	IQCB1	Brain_Frontal_Cortex_BA9	eqtl	-0.0106551	0.00517179	0.0393761	0.910761
ENSG00000173226	IQCB1	Brain_Caudate_basal_ganglia	eqtl	-0.00998686	0.00484773	0.0393879	0.90897
ENSG00000173226	IQCB1	Ovary	eqtl	-0.0143424	0.00699221	0.0402474	0.823574
ENSG00000173226	IQCB1	Brain_Hypothalamus	eqtl	-0.00969242	0.0047334	0.0405928	0.799979
ENSG00000173226	IQCB1	Esophagus_Muscularis	eqtl	-0.0114306	0.00558521	0.040698	0.995891
ENSG00000173226	IQCB1	Brain_Nucleus_accumbens_basal_ganglia	eqtl	-0.0111131	0.00543013	0.0407011	0.99008
ENSG00000173226	IQCB1	Artery_Tibial	eqtl	-0.0129862	0.00642466	0.0432484	0.85007
ENSG00000173226	IQCB1	Artery_Aorta	eqtl	-0.0115002	0.0057048	0.0438126	0.810283
ENSG00000173226	IQCB1	Esophagus_Gastroesophageal_Junction	eqtl	-0.0109031	0.00543782	0.0449584	0.750397
ENSG00000173226	IQCB1	Artery_Coronary	eqtl	-0.0133605	0.0067704	0.0484539	0.853681
ENSG00000173226	IQCB1	Heart_Atrial_Appendage	eqtl	-0.0167008	0.00847779	0.0488444	0.827491
ENSG00000173226	IQCB1	Thyroid	eqtl	-0.0121177	0.0061611	0.0492046	0.614945
ENSG00000173226	IQCB1	Esophagus_Mucosa	eqtl	-0.0134824	0.00685724	0.0492801	0.977945
ENSG00000173226	IQCB1	Colon_Transverse	eqtl	-0.0113814	0.00586404	0.0522733	0.752372
ENSG00000173226	IQCB1	Stomach	eqtl	-0.0109463	0.00566693	0.0534083	0.712846
ENSG00000173226	IQCB1	Whole_Blood	eqtl	-0.0152323	0.00798677	0.0564953	0.431145
ENSG00000173226	IQCB1	Brain_Anterior_cingulate_cortex_BA24	eqtl	-0.00959911	0.0050569	0.0576669	0.754371
ENSG00000173226	IQCB1	Adipose_Subcutaneous	eqtl	-0.01136	0.00642788	0.0771774	0.447295
ENSG00000173226	IQCB1	Adrenal_Gland	eqtl	-0.0118846	0.0068079	0.0808628	0.629668
ENSG00000173226	IQCB1	Breast_Mammary_Tissue	eqtl	-0.0151561	0.00878878	0.0846204	0.244733
ENSG00000173226	IQCB1	Cells_Cultured_fibroblasts	eqtl	-0.0102087	0.00599269	0.0884709	0.299109
ENSG00000173226	IQCB1	Pituitary	eqtl	-0.0091742	0.00556044	0.0989619	0.316512
ENSG00000173226	IQCB1	Lung	eqtl	-0.0103907	0.00636682	0.102677	0.240683
ENSG00000173226	IQCB1	Brain_Cerebellar_Hemisphere	eqtl	-0.00878735	0.005449	0.10682	0.962823
ENSG00000173226	IQCB1	Skin_Sun_Exposed_Lower_leg	eqtl	-0.0133194	0.00830315	0.108683	0.303835
ENSG00000173226	IQCB1	Minor_Salivary_Gland	eqtl	-0.0100831	0.00634444	0.111996
ENSG00000173226	IQCB1	Spleen	eqtl	-0.0218674	0.0137593	0.111996
ENSG00000173226	IQCB1	Brain_Putamen_basal_ganglia	eqtl	-0.00711651	0.00463869	0.124989	0.742556
ENSG00000173226	IQCB1	Brain_Amygdala	eqtl	-0.00814379	0.00580245	0.160465
ENSG00000173226	IQCB1	Uterus	eqtl	-0.0198977	0.0141771	0.160465
ENSG00000173226	IQCB1	Prostate	eqtl	-0.0110755	0.00797305	0.164797	0.866144
ENSG00000173226	IQCB1	Pancreas	eqtl	-0.0101579	0.00742304	0.17118
ENSG00000173226	IQCB1	Small_Intestine_Terminal_Ileum	eqtl	-0.0133981	0.0103904	0.197233
ENSG00000173226	IQCB1	Liver	eqtl	-0.0139861	0.0110313	0.204849
ENSG00000173226	IQCB1	Brain_Spinal_cord_cervical_c-1	eqtl	-0.00524436	0.00430444	0.223087	0.998866
ENSG00000173226	IQCB1	Cells_EBV-transformed_lymphocytes	eqtl	-0.00566721	0.00478565	0.23633
ENSG00000173226	IQCB1	Skin_Not_Sun_Exposed_Suprapubic	eqtl	-0.0094349	0.00841083	0.261966	0.390614
ENSG00000173226	IQCB1	Brain_Cerebellum	eqtl	-0.00578851	0.00519386	0.265069	0.286008
ENSG00000173226	IQCB1	Colon_Sigmoid	eqtl	-0.00651532	0.00597029	0.275145	0.21713
ENSG00000173226	IQCB1	Heart_Left_Ventricle	eqtl	-0.00890336	0.0103377	0.389099	0.160194
ENSG00000173226	IQCB1	Brain_Hippocampus	eqtl	-0.00561375	0.00661715	0.396235	0.212537
ENSG00000173226	IQCB1	Nerve_Tibial	eqtl	-0.0043492	0.00812642	0.592516	0.218847
ENSG00000173226	IQCB1	Adipose_Visceral_Omentum	eqtl	-0.00367483	0.0081012	0.650105	0.255891
ENSG00000173226	IQCB1	Testis	eqtl	-0.00362692	0.0133051	0.785163	0.0970727
ENSG00000166578	IQCD	Thyroid	eqtl	-0.0152382	0.013016	0.241707
ENSG00000166578	IQCD	Artery_Aorta	eqtl	-0.00590297	0.0120571	0.624429
ENSG00000166578	IQCD	Esophagus_Mucosa	eqtl	0.005887	0.0132457	0.656721
ENSG00000166578	IQCD	Lung	eqtl	-0.00891777	0.0267533	0.738883
ENSG00000106012	IQCE	Esophagus_Gastroesophageal_Junction	eqtl	-0.0154788	0.0132319	0.242077
ENSG00000106012	IQCE	Colon_Sigmoid	eqtl	-0.0127127	0.0120193	0.290196
ENSG00000106012	IQCE	Prostate	eqtl	-0.0131709	0.0124525	0.290196
ENSG00000106012	IQCE	Artery_Tibial	eqtl	-0.0178811	0.0172189	0.299055
ENSG00000106012	IQCE	Esophagus_Muscularis	eqtl	-0.0119322	0.0114903	0.299055
ENSG00000106012	IQCE	Nerve_Tibial	eqtl	-0.0114637	0.0110391	0.299055
ENSG00000106012	IQCE	Artery_Aorta	eqtl	-0.0199787	0.0212274	0.346614
ENSG00000106012	IQCE	Brain_Cerebellum	eqtl	-0.00987656	0.0104938	0.346614
ENSG00000106012	IQCE	Thyroid	eqtl	-0.00519537	0.00643236	0.419268
ENSG00000106012	IQCE	Heart_Left_Ventricle	eqtl	-0.0171684	0.0223189	0.441756
ENSG00000106012	IQCE	Cells_Cultured_fibroblasts	eqtl	0.00302125	0.0118526	0.798799
ENSG00000106012	IQCE	Testis	eqtl	-0.00400167	0.0163546	0.806703	0.125131
ENSG00000184345	IQCF2	Testis	eqtl	-0.0383547	0.0207204	0.0641604
ENSG00000214686	IQCF6	Testis	eqtl	-0.0386871	0.0178876	0.0305573
ENSG00000114473	IQCG	Adipose_Visceral_Omentum	eqtl	-0.020451	0.0126601	0.106227
ENSG00000114473	IQCG	Artery_Aorta	eqtl	-0.0141302	0.00874726	0.106227
ENSG00000114473	IQCG	Lung	eqtl	-0.0326498	0.0315966	0.301448
ENSG00000114473	IQCG	Brain_Cortex	eqtl	-0.00630157	0.00640838	0.325443
ENSG00000114473	IQCG	Brain_Cerebellar_Hemisphere	eqtl	-0.0105239	0.0108806	0.333438
ENSG00000114473	IQCG	Esophagus_Muscularis	eqtl	-0.00966961	0.0114101	0.39674
ENSG00000114473	IQCG	Breast_Mammary_Tissue	eqtl	-0.0109719	0.0131663	0.404657
ENSG00000114473	IQCG	Muscle_Skeletal	eqtl	-0.0139341	0.016721	0.404657
ENSG00000114473	IQCG	Artery_Tibial	eqtl	-0.00882695	0.0108085	0.414119
ENSG00000114473	IQCG	Colon_Transverse	eqtl	-0.0125979	0.0154259	0.414119
ENSG00000114473	IQCG	Esophagus_Mucosa	eqtl	0.00394267	0.014081	0.779478
ENSG00000114473	IQCG	Spleen	eqtl	0.0029606	0.0105736	0.779478
ENSG00000114473	IQCG	Whole_Blood	eqtl	-0.00233337	0.0166669	0.88866
ENSG00000114473	IQCG	Adipose_Subcutaneous	eqtl	0.00135043	0.0148547	0.927565
ENSG00000114473	IQCG	Adrenal_Gland	eqtl	0.000435608	0.00618564	0.943857
ENSG00000114473	IQCG	Brain_Anterior_cingulate_cortex_BA24	eqtl	0.000455821	0.0079009	0.953994
ENSG00000114473	IQCG	Brain_Frontal_Cortex_BA9	eqtl	-0.000402639	0.00973874	0.967022	0.908986
ENSG00000114473	IQCG	Brain_Cerebellum	eqtl	-0.000137997	0.00745185	0.985225
ENSG00000114473	IQCG	Esophagus_Gastroesophageal_Junction	eqtl	-0.000210788	0.0113826	0.985225
ENSG00000114473	IQCG	Pituitary	eqtl	-0.000251724	0.0135931	0.985225
ENSG00000114473	IQCG	Prostate	eqtl	-0.000168175	0.00908146	0.985225
ENSG00000114473	IQCG	Skin_Not_Sun_Exposed_Suprapubic	eqtl	-0.000173016	0.00934285	0.985225
ENSG00000114473	IQCG	Skin_Sun_Exposed_Lower_leg	eqtl	-0.000166217	0.00897571	0.985225
ENSG00000114473	IQCG	Stomach	eqtl	-0.000208068	0.0112357	0.985225
ENSG00000114473	IQCG	Thyroid	eqtl	-0.000281943	0.0152249	0.985225
ENSG00000103599	IQCH	Artery_Aorta	eqtl	-0.016791	0.00949055	0.0768554
ENSG00000103599	IQCH	Lung	eqtl	-0.0196737	0.01869	0.29251
ENSG00000103599	IQCH	Colon_Transverse	eqtl	0.00670349	0.0092173	0.467059
ENSG00000103599	IQCH	Esophagus_Muscularis	eqtl	0.00731721	0.0106218	0.490893
ENSG00000103599	IQCH	Adipose_Subcutaneous	eqtl	0.00734319	0.0108882	0.500045
ENSG00000103599	IQCH	Artery_Tibial	eqtl	0.0078277	0.0116066	0.500045
ENSG00000103599	IQCH	Esophagus_Mucosa	eqtl	0.00602596	0.00893505	0.500045
ENSG00000103599	IQCH	Nerve_Tibial	eqtl	0.00641268	0.00950846	0.500045
ENSG00000103599	IQCH	Skin_Sun_Exposed_Lower_leg	eqtl	0.00652919	0.00968122	0.500045
ENSG00000103599	IQCH	Thyroid	eqtl	0.00715827	0.010614	0.500045
ENSG00000103599	IQCH	Adipose_Visceral_Omentum	eqtl	0.00643044	0.0102411	0.530065
ENSG00000103599	IQCH	Breast_Mammary_Tissue	eqtl	0.0096012	0.0168981	0.569912
ENSG00000103599	IQCH	Cells_Cultured_fibroblasts	eqtl	0.00764558	0.0145002	0.598004
ENSG00000103599	IQCH	Testis	eqtl	0.0114768	0.0244626	0.638957	0.030932
ENSG00000103599	IQCH	Skin_Not_Sun_Exposed_Suprapubic	eqtl	0.00379586	0.0119298	0.750347
ENSG00000103599	IQCH	Pituitary	eqtl	0.0030681	0.0112497	0.785063
ENSG00000283154	IQCJ-SCHIP1	Brain_Amygdala	eqtl	0.0037259	0.00876682	0.670837
ENSG00000283154	IQCJ-SCHIP1	Brain_Hypothalamus	eqtl	0.00610174	0.014357	0.670837
ENSG00000283154	IQCJ-SCHIP1	Brain_Caudate_basal_ganglia	eqtl	0.00328027	0.00984081	0.738883
ENSG00000283154	IQCJ-SCHIP1	Brain_Nucleus_accumbens_basal_ganglia	eqtl	0.00383604	0.0115081	0.738883
ENSG00000283154	IQCJ-SCHIP1	Brain_Hippocampus	eqtl	0.00126128	0.0100903	0.900524
ENSG00000283154	IQCJ-SCHIP1	Brain_Putamen_basal_ganglia	eqtl	0.00107191	0.00857532	0.900524
ENSG00000283154	IQCJ-SCHIP1	Brain_Spinal_cord_cervical_c-1	eqtl	0.00106172	0.00849374	0.900524
ENSG00000174628	IQCK	Cells_Cultured_fibroblasts	eqtl	0.0172598	0.0180102	0.337895
ENSG00000174628	IQCK	Thyroid	eqtl	0.0184774	0.0210556	0.380187
ENSG00000174628	IQCK	Esophagus_Mucosa	eqtl	0.0104127	0.0147514	0.480261
ENSG00000130518	IQCN	Brain_Substantia_nigra	eqtl	-0.0175003	0.0068159	0.0102415
ENSG00000130518	IQCN	Colon_Transverse	eqtl	-0.0264099	0.0106728	0.0133418	0.638342
ENSG00000130518	IQCN	Brain_Caudate_basal_ganglia	eqtl	-0.0248287	0.0100952	0.0139146
ENSG00000130518	IQCN	Brain_Frontal_Cortex_BA9	eqtl	-0.0203106	0.00825814	0.0139146
ENSG00000130518	IQCN	Brain_Hippocampus	eqtl	-0.0198648	0.00807691	0.0139146
ENSG00000130518	IQCN	Brain_Hypothalamus	eqtl	-0.0197708	0.00803867	0.0139146
ENSG00000130518	IQCN	Brain_Spinal_cord_cervical_c-1	eqtl	-0.0174486	0.0070945	0.0139146
ENSG00000130518	IQCN	Ovary	eqtl	-0.0212091	0.00862346	0.0139146
ENSG00000130518	IQCN	Brain_Putamen_basal_ganglia	eqtl	-0.0212961	0.00870165	0.0143904
ENSG00000130518	IQCN	Heart_Atrial_Appendage	eqtl	-0.0301758	0.0123299	0.0143904
ENSG00000130518	IQCN	Skin_Not_Sun_Exposed_Suprapubic	eqtl	-0.0197892	0.0117665	0.0926041
ENSG00000130518	IQCN	Lung	eqtl	-0.0186567	0.0131633	0.156385	0.445253
ENSG00000130518	IQCN	Vagina	eqtl	-0.0134926	0.00974466	0.16617
ENSG00000130518	IQCN	Whole_Blood	eqtl	-0.0259864	0.0192397	0.176803	0.391838
ENSG00000130518	IQCN	Heart_Left_Ventricle	eqtl	-0.0144232	0.0110659	0.192439	0.354107
ENSG00000130518	IQCN	Thyroid	eqtl	-0.0126619	0.00989543	0.200695	0.328645
ENSG00000130518	IQCN	Adipose_Subcutaneous	eqtl	0.0162281	0.0140643	0.248563
ENSG00000130518	IQCN	Esophagus_Gastroesophageal_Junction	eqtl	0.0127025	0.0110089	0.248563
ENSG00000130518	IQCN	Artery_Aorta	eqtl	-0.00717646	0.00624468	0.250469	0.00111496
ENSG00000130518	IQCN	Stomach	eqtl	-0.0199455	0.0185793	0.283034
ENSG00000130518	IQCN	Nerve_Tibial	eqtl	0.00883908	0.0103815	0.394532	0.258672
ENSG00000130518	IQCN	Artery_Tibial	eqtl	0.00822063	0.0099644	0.409372
ENSG00000130518	IQCN	Brain_Nucleus_accumbens_basal_ganglia	eqtl	-0.00457421	0.00560774	0.414674	0.172385
ENSG00000130518	IQCN	Brain_Cerebellar_Hemisphere	eqtl	0.00874039	0.0114529	0.445369
ENSG00000130518	IQCN	Testis	eqtl	0.00858493	0.0116973	0.462994	0.466544
ENSG00000130518	IQCN	Small_Intestine_Terminal_Ileum	eqtl	0.00754205	0.0107744	0.483927
ENSG00000130518	IQCN	Colon_Sigmoid	eqtl	0.00565732	0.00925563	0.541047	0.116079
ENSG00000130518	IQCN	Adrenal_Gland	eqtl	-0.00786019	0.0145294	0.588519
ENSG00000130518	IQCN	Artery_Coronary	eqtl	-0.00738291	0.0136472	0.588519
ENSG00000130518	IQCN	Esophagus_Muscularis	eqtl	-0.00861121	0.0161113	0.593008
ENSG00000130518	IQCN	Spleen	eqtl	-0.00563649	0.0105457	0.593008
ENSG00000130518	IQCN	Esophagus_Mucosa	eqtl	-0.00592058	0.0113029	0.600411
ENSG00000130518	IQCN	Pancreas	eqtl	-0.00484995	0.00925899	0.600411
ENSG00000130518	IQCN	Prostate	eqtl	-0.00555166	0.0105986	0.600411
ENSG00000130518	IQCN	Cells_Cultured_fibroblasts	eqtl	-0.00591613	0.0146163	0.685653
ENSG00000130518	IQCN	Minor_Salivary_Gland	eqtl	-0.00328012	0.00840531	0.696356
ENSG00000130518	IQCN	Adipose_Visceral_Omentum	eqtl	-0.00440268	0.011557	0.703239
ENSG00000130518	IQCN	Muscle_Skeletal	eqtl	-0.00391326	0.0105169	0.709824
ENSG00000130518	IQCN	Breast_Mammary_Tissue	eqtl	-0.00380842	0.0120112	0.751188
ENSG00000130518	IQCN	Skin_Sun_Exposed_Lower_leg	eqtl	-0.00271839	0.00857337	0.751188
ENSG00000130518	IQCN	Brain_Cerebellum	eqtl	-0.00772935	0.0246681	0.754027
ENSG00000130518	IQCN	Brain_Cortex	eqtl	-0.00595467	0.0190043	0.754027
ENSG00000130518	IQCN	Pituitary	eqtl	0.00089203	0.00724568	0.902018	0.000584688
ENSG00000140575	IQGAP1	Vagina	eqtl	-0.0226567	0.0124146	0.068001
ENSG00000140575	IQGAP1	Skin_Sun_Exposed_Lower_leg	eqtl	-0.0155625	0.0103689	0.133386	0.0164713
ENSG00000140575	IQGAP1	Cells_Cultured_fibroblasts	eqtl	-0.0194463	0.013995	0.164677	0.022648
ENSG00000140575	IQGAP1	Artery_Tibial	eqtl	-0.00947115	0.00980588	0.334112	0.0488888
ENSG00000140575	IQGAP1	Esophagus_Mucosa	eqtl	-0.0144691	0.01656	0.38226	0.798537
ENSG00000140575	IQGAP1	Kidney_Cortex	eqtl	-0.00456011	0.00857301	0.594785
ENSG00000140575	IQGAP1	Breast_Mammary_Tissue	eqtl	-0.00565667	0.0112466	0.614989	0.852364
ENSG00000140575	IQGAP1	Colon_Transverse	eqtl	-0.00444009	0.00930388	0.633198	0.887474
ENSG00000140575	IQGAP1	Whole_Blood	eqtl	-0.0129891	0.027483	0.636483	0.875872
ENSG00000140575	IQGAP1	Adipose_Subcutaneous	eqtl	-0.00511408	0.0112749	0.650132	0.83755
ENSG00000140575	IQGAP1	Adipose_Visceral_Omentum	eqtl	-0.00418773	0.00981363	0.669579	0.797739
ENSG00000140575	IQGAP1	Stomach	eqtl	-0.00607056	0.0143048	0.671294	0.794746
ENSG00000140575	IQGAP1	Lung	eqtl	-0.00418261	0.0103606	0.686431	0.770902
ENSG00000140575	IQGAP1	Esophagus_Muscularis	eqtl	-0.00674123	0.0168389	0.688909	0.767377
ENSG00000140575	IQGAP1	Pancreas	eqtl	-0.00312504	0.00790616	0.692646	0.762234
ENSG00000140575	IQGAP1	Skin_Not_Sun_Exposed_Suprapubic	eqtl	0.00440707	0.0115165	0.70196	0.0594091
ENSG00000140575	IQGAP1	Artery_Aorta	eqtl	-0.00267089	0.0073738	0.717192	0.732782
ENSG00000140575	IQGAP1	Nerve_Tibial	eqtl	-0.0024137	0.00719309	0.737205	0.713128
ENSG00000140575	IQGAP1	Thyroid	eqtl	-0.00171349	0.00538599	0.75038	0.701845
ENSG00000140575	IQGAP1	Artery_Coronary	eqtl	-0.0033311	0.011183	0.765801
ENSG00000140575	IQGAP1	Uterus	eqtl	-0.00354349	0.0125991	0.778519
ENSG00000140575	IQGAP1	Brain_Hypothalamus	eqtl	-0.00302111	0.0109225	0.782091
ENSG00000140575	IQGAP1	Colon_Sigmoid	eqtl	-0.00431633	0.0156052	0.782091
ENSG00000140575	IQGAP1	Esophagus_Gastroesophageal_Junction	eqtl	-0.00328564	0.0118789	0.782091
ENSG00000140575	IQGAP1	Muscle_Skeletal	eqtl	-0.00521824	0.018866	0.782091
ENSG00000140575	IQGAP1	Brain_Amygdala	eqtl	-0.00240009	0.0104731	0.818739
ENSG00000140575	IQGAP1	Brain_Caudate_basal_ganglia	eqtl	-0.00165036	0.00861857	0.848142
ENSG00000140575	IQGAP1	Brain_Cerebellar_Hemisphere	eqtl	-0.00111997	0.00584871	0.848142
ENSG00000140575	IQGAP1	Brain_Cerebellum	eqtl	-0.000919182	0.00480017	0.848142
ENSG00000140575	IQGAP1	Brain_Cortex	eqtl	-0.00159315	0.00831981	0.848142
ENSG00000140575	IQGAP1	Brain_Frontal_Cortex_BA9	eqtl	-0.00216708	0.011317	0.848142
ENSG00000140575	IQGAP1	Brain_Hippocampus	eqtl	-0.00218443	0.0114076	0.848142
ENSG00000140575	IQGAP1	Brain_Nucleus_accumbens_basal_ganglia	eqtl	-0.00216153	0.011288	0.848142
ENSG00000140575	IQGAP1	Brain_Putamen_basal_ganglia	eqtl	-0.00170421	0.00889975	0.848142
ENSG00000140575	IQGAP1	Brain_Spinal_cord_cervical_c-1	eqtl	-0.00106967	0.00558604	0.848142
ENSG00000140575	IQGAP1	Brain_Substantia_nigra	eqtl	-0.00141808	0.00740553	0.848142
ENSG00000140575	IQGAP1	Heart_Atrial_Appendage	eqtl	-0.00191812	0.0100169	0.848142
ENSG00000140575	IQGAP1	Heart_Left_Ventricle	eqtl	-0.00234726	0.0122579	0.848142
ENSG00000140575	IQGAP1	Liver	eqtl	-0.0022613	0.011809	0.848142
ENSG00000140575	IQGAP1	Minor_Salivary_Gland	eqtl	-0.00181595	0.00948332	0.848142
ENSG00000140575	IQGAP1	Ovary	eqtl	-0.00137766	0.00719445	0.848142
ENSG00000140575	IQGAP1	Pituitary	eqtl	-0.000901632	0.00470852	0.848142
ENSG00000140575	IQGAP1	Prostate	eqtl	-0.00165725	0.00865453	0.848142
ENSG00000140575	IQGAP1	Small_Intestine_Terminal_Ileum	eqtl	-0.00226769	0.0118424	0.848142
ENSG00000140575	IQGAP1	Spleen	eqtl	-0.00197368	0.010307	0.848142
ENSG00000140575	IQGAP1	Testis	eqtl	-0.0024209	0.0126425	0.848142
ENSG00000140575	IQGAP1	Brain_Anterior_cingulate_cortex_BA24	eqtl	0.000518844	0.00959862	0.956892
ENSG00000145703	IQGAP2	Thyroid	eqtl	0.0260046	0.0154538	0.0924263	0.123425
ENSG00000145703	IQGAP2	Whole_Blood	eqtl	0.00868551	0.01435	0.545004
ENSG00000145703	IQGAP2	Pancreas	eqtl	-0.00570623	0.0137621	0.67841
ENSG00000145703	IQGAP2	Breast_Mammary_Tissue	eqtl	-0.0100603	0.0257795	0.696356
ENSG00000145703	IQGAP2	Nerve_Tibial	eqtl	0.00726383	0.020674	0.725325
ENSG00000144711	IQSEC1	Muscle_Skeletal	eqtl	0.0463145	0.0207312	0.0254803
ENSG00000144711	IQSEC1	Heart_Atrial_Appendage	eqtl	0.0419627	0.0191117	0.0281168
ENSG00000144711	IQSEC1	Nerve_Tibial	eqtl	0.0342303	0.0249475	0.170034
ENSG00000144711	IQSEC1	Testis	eqtl	0.0089871	0.0137615	0.513717
ENSG00000144711	IQSEC1	Skin_Sun_Exposed_Lower_leg	eqtl	-0.0206459	0.0357333	0.563414
ENSG00000144711	IQSEC1	Brain_Cerebellum	eqtl	0.00272681	0.00836221	0.744359
ENSG00000144711	IQSEC1	Brain_Cerebellar_Hemisphere	eqtl	0.00195737	0.0080074	0.806887
ENSG00000120645	IQSEC3	Liver	eqtl	0.00370413	0.00757662	0.62492
ENSG00000120645	IQSEC3	Testis	eqtl	0.00140708	0.00370169	0.703857	0.859008
ENSG00000120645	IQSEC3	Muscle_Skeletal	eqtl	0.00438979	0.0128767	0.733172
ENSG00000120645	IQSEC3	Whole_Blood	eqtl	0.00154871	0.00484228	0.749096	0.746604
ENSG00000120645	IQSEC3	Adipose_Visceral_Omentum	eqtl	0.0017685	0.00786001	0.821979
ENSG00000120645	IQSEC3	Artery_Aorta	eqtl	0.00104185	0.00463042	0.821979
ENSG00000120645	IQSEC3	Artery_Tibial	eqtl	0.00216819	0.00963642	0.821979
ENSG00000120645	IQSEC3	Breast_Mammary_Tissue	eqtl	0.00218581	0.0097147	0.821979
ENSG00000120645	IQSEC3	Colon_Sigmoid	eqtl	0.00206093	0.00915967	0.821979
ENSG00000120645	IQSEC3	Colon_Transverse	eqtl	0.00238934	0.0106193	0.821979
ENSG00000120645	IQSEC3	Esophagus_Gastroesophageal_Junction	eqtl	0.00166404	0.00739571	0.821979
ENSG00000120645	IQSEC3	Esophagus_Mucosa	eqtl	0.00244256	0.0108558	0.821979
ENSG00000120645	IQSEC3	Esophagus_Muscularis	eqtl	0.00175987	0.00782164	0.821979
ENSG00000120645	IQSEC3	Heart_Atrial_Appendage	eqtl	0.00199014	0.00884506	0.821979
ENSG00000120645	IQSEC3	Heart_Left_Ventricle	eqtl	0.00328588	0.0146039	0.821979
ENSG00000120645	IQSEC3	Lung	eqtl	0.00161867	0.00719409	0.821979
ENSG00000120645	IQSEC3	Nerve_Tibial	eqtl	0.00205004	0.00911129	0.821979
ENSG00000120645	IQSEC3	Ovary	eqtl	0.00187863	0.00834946	0.821979
ENSG00000120645	IQSEC3	Prostate	eqtl	0.00192919	0.0085742	0.821979
ENSG00000120645	IQSEC3	Skin_Not_Sun_Exposed_Suprapubic	eqtl	0.00190312	0.0084583	0.821979
ENSG00000120645	IQSEC3	Skin_Sun_Exposed_Lower_leg	eqtl	0.00185364	0.0082384	0.821979
ENSG00000120645	IQSEC3	Small_Intestine_Terminal_Ileum	eqtl	0.0014837	0.00659423	0.821979
ENSG00000120645	IQSEC3	Spleen	eqtl	0.00112904	0.00501795	0.821979
ENSG00000120645	IQSEC3	Uterus	eqtl	0.00159945	0.00710866	0.821979
ENSG00000120645	IQSEC3	Thyroid	eqtl	0.00257191	0.0115701	0.824088	0.956578
ENSG00000120645	IQSEC3	Brain_Cerebellar_Hemisphere	eqtl	0.00145957	0.00896594	0.870683
ENSG00000120645	IQSEC3	Brain_Cerebellum	eqtl	0.0016305	0.010016	0.870683
ENSG00000120645	IQSEC3	Adipose_Subcutaneous	eqtl	0.000273184	0.00679712	0.967941	0.676952
ENSG00000164675	IQUB	Esophagus_Gastroesophageal_Junction	eqtl	-0.0130555	0.00796067	0.101005
ENSG00000164675	IQUB	Nerve_Tibial	eqtl	-0.0218599	0.0147702	0.138873
ENSG00000164675	IQUB	Esophagus_Muscularis	eqtl	-0.0122766	0.00851006	0.149133	0.407642
ENSG00000164675	IQUB	Artery_Aorta	eqtl	-0.0145872	0.0110862	0.188245
ENSG00000164675	IQUB	Thyroid	eqtl	-0.0173537	0.0203905	0.394734
8255_34	IRAG1	Blood_Plasma	pqtl	-0.101994	0.022792	7.64113e-06
ENSG00000072952	IRAG1	Brain_Substantia_nigra	eqtl	-0.0353257	0.0105977	0.000858121
ENSG00000072952	IRAG1	Brain_Anterior_cingulate_cortex_BA24	eqtl	-0.0408153	0.0140205	0.00360146
ENSG00000072952	IRAG1	Brain_Caudate_basal_ganglia	eqtl	-0.0513928	0.0183844	0.00518268
ENSG00000072952	IRAG1	Brain_Cortex	eqtl	-0.045517	0.0162825	0.00518268
ENSG00000072952	IRAG1	Brain_Hypothalamus	eqtl	-0.0274906	0.00983405	0.00518268
ENSG00000072952	IRAG1	Brain_Nucleus_accumbens_basal_ganglia	eqtl	-0.030101	0.0107678	0.00518268
ENSG00000072952	IRAG1	Testis	eqtl	0.0358051	0.0136598	0.00876177
ENSG00000072952	IRAG1	Whole_Blood	eqtl	0.0764016	0.0533599	0.152196
ENSG00000072952	IRAG1	Esophagus_Muscularis	eqtl	0.00610776	0.0234914	0.794864
ENSG00000118308	IRAG2	Heart_Left_Ventricle	eqtl	-0.0191527	0.0106552	0.0722572	0.995083
ENSG00000118308	IRAG2	Heart_Atrial_Appendage	eqtl	-0.0131788	0.00782742	0.0922445	0.539057
ENSG00000118308	IRAG2	Skin_Sun_Exposed_Lower_leg	eqtl	-0.0106608	0.00751195	0.155845	0.693463
ENSG00000118308	IRAG2	Adipose_Visceral_Omentum	eqtl	-0.0227173	0.0174749	0.193601
ENSG00000118308	IRAG2	Esophagus_Gastroesophageal_Junction	eqtl	-0.0177029	0.0136176	0.193601
ENSG00000118308	IRAG2	Nerve_Tibial	eqtl	-0.0191213	0.0147087	0.193601
ENSG00000118308	IRAG2	Adipose_Subcutaneous	eqtl	-0.0150859	0.0121279	0.213535
ENSG00000118308	IRAG2	Artery_Tibial	eqtl	-0.0230333	0.0185169	0.213535
ENSG00000118308	IRAG2	Esophagus_Muscularis	eqtl	-0.0120391	0.00967846	0.213535
ENSG00000118308	IRAG2	Muscle_Skeletal	eqtl	-0.0122271	0.00982966	0.213535
ENSG00000118308	IRAG2	Lung	eqtl	-0.0214142	0.0172504	0.214466
ENSG00000118308	IRAG2	Thyroid	eqtl	-0.0195143	0.0157199	0.214466
ENSG00000118308	IRAG2	Skin_Not_Sun_Exposed_Suprapubic	eqtl	0.0054227	0.0132555	0.682473
ENSG00000118308	IRAG2	Esophagus_Mucosa	eqtl	-0.00219117	0.00810733	0.786952
ENSG00000118308	IRAG2	Breast_Mammary_Tissue	eqtl	0.00131418	0.0127206	0.917716	0.05531
ENSG00000118308	IRAG2	Uterus	eqtl	-0.000644554	0.00816435	0.937074
ENSG00000146243	IRAK1BP1	Skin_Sun_Exposed_Lower_leg	eqtl	0.0581224	0.0120115	1.30567e-06	0.416332
ENSG00000146243	IRAK1BP1	Cells_Cultured_fibroblasts	eqtl	0.0410695	0.00917621	7.61813e-06	0.566005
ENSG00000146243	IRAK1BP1	Brain_Cerebellum	eqtl	0.0229075	0.0060873	0.000167781
ENSG00000146243	IRAK1BP1	Adrenal_Gland	eqtl	0.0200821	0.00537407	0.000186346
ENSG00000146243	IRAK1BP1	Pituitary	eqtl	0.0371044	0.00994827	0.000191685
ENSG00000146243	IRAK1BP1	Adipose_Visceral_Omentum	eqtl	0.0335889	0.00905234	0.000206829
ENSG00000146243	IRAK1BP1	Artery_Coronary	eqtl	0.0361629	0.00974604	0.000206829
ENSG00000146243	IRAK1BP1	Brain_Hypothalamus	eqtl	0.029217	0.00793033	0.000229413
ENSG00000146243	IRAK1BP1	Esophagus_Gastroesophageal_Junction	eqtl	0.0297123	0.0081228	0.000254295
ENSG00000146243	IRAK1BP1	Artery_Aorta	eqtl	0.0357909	0.00978456	0.000254295
ENSG00000146243	IRAK1BP1	Artery_Tibial	eqtl	0.0376992	0.0103063	0.000254295
ENSG00000146243	IRAK1BP1	Brain_Caudate_basal_ganglia	eqtl	0.0352112	0.00962608	0.000254295
ENSG00000146243	IRAK1BP1	Brain_Frontal_Cortex_BA9	eqtl	0.0267568	0.00731481	0.000254295
ENSG00000146243	IRAK1BP1	Brain_Substantia_nigra	eqtl	0.0229825	0.00628299	0.000254295
ENSG00000146243	IRAK1BP1	Breast_Mammary_Tissue	eqtl	0.0506488	0.0138464	0.000254295
ENSG00000146243	IRAK1BP1	Heart_Atrial_Appendage	eqtl	0.0357948	0.00978562	0.000254295
ENSG00000146243	IRAK1BP1	Heart_Left_Ventricle	eqtl	0.0355007	0.00970522	0.000254295
ENSG00000146243	IRAK1BP1	Lung	eqtl	0.050296	0.01375	0.000254295
ENSG00000146243	IRAK1BP1	Nerve_Tibial	eqtl	0.0351314	0.00960428	0.000254295
ENSG00000146243	IRAK1BP1	Stomach	eqtl	0.0303905	0.00830819	0.000254295
ENSG00000146243	IRAK1BP1	Testis	eqtl	0.0158378	0.00432976	0.000254295
ENSG00000146243	IRAK1BP1	Brain_Nucleus_accumbens_basal_ganglia	eqtl	0.0279056	0.00768416	0.000281692
ENSG00000146243	IRAK1BP1	Thyroid	eqtl	0.0326689	0.00899579	0.000281692
ENSG00000146243	IRAK1BP1	Adipose_Subcutaneous	eqtl	0.0448038	0.0123712	0.000292762
ENSG00000146243	IRAK1BP1	Brain_Spinal_cord_cervical_c-1	eqtl	0.0239586	0.00664545	0.000311837
ENSG00000146243	IRAK1BP1	Muscle_Skeletal	eqtl	0.0328669	0.0091834	0.000344981
ENSG00000146243	IRAK1BP1	Prostate	eqtl	0.0499165	0.0139473	0.000344981
ENSG00000146243	IRAK1BP1	Brain_Anterior_cingulate_cortex_BA24	eqtl	0.0280715	0.00784349	0.000344981
ENSG00000146243	IRAK1BP1	Colon_Sigmoid	eqtl	0.0312318	0.00872654	0.000344981
ENSG00000146243	IRAK1BP1	Esophagus_Muscularis	eqtl	0.0246404	0.0076878	0.00135002
ENSG00000146243	IRAK1BP1	Liver	eqtl	0.0205686	0.00691686	0.00294248
ENSG00000146243	IRAK1BP1	Small_Intestine_Terminal_Ileum	eqtl	0.0260908	0.00993935	0.0086649
ENSG00000146243	IRAK1BP1	Whole_Blood	eqtl	0.0348451	0.0132743	0.0086649
ENSG00000146243	IRAK1BP1	Brain_Cerebellar_Hemisphere	eqtl	0.0165848	0.00636587	0.00918037
ENSG00000146243	IRAK1BP1	Colon_Transverse	eqtl	0.0411311	0.0157877	0.00918037
ENSG00000146243	IRAK1BP1	Esophagus_Mucosa	eqtl	0.0249126	0.00956242	0.00918037
ENSG00000146243	IRAK1BP1	Spleen	eqtl	0.0178021	0.00683312	0.00918037
ENSG00000146243	IRAK1BP1	Cells_EBV-transformed_lymphocytes	eqtl	0.0163354	0.00682137	0.0166323
ENSG00000146243	IRAK1BP1	Minor_Salivary_Gland	eqtl	0.0143679	0.00599977	0.0166323
ENSG00000146243	IRAK1BP1	Ovary	eqtl	-0.0347256	0.0465192	0.455378
ENSG00000146243	IRAK1BP1	Pancreas	eqtl	-0.0156135	0.0209162	0.455378
ENSG00000146243	IRAK1BP1	Skin_Not_Sun_Exposed_Suprapubic	eqtl	0.0147818	0.0228062	0.516889
ENSG00000134070	IRAK2	Thyroid	eqtl	0.0363973	0.0170753	0.0330415
ENSG00000134070	IRAK2	Brain_Cerebellum	eqtl	0.0150581	0.00763217	0.0484986
ENSG00000134070	IRAK2	Skin_Sun_Exposed_Lower_leg	eqtl	0.047899	0.0242776	0.0484986
ENSG00000134070	IRAK2	Breast_Mammary_Tissue	eqtl	0.0371566	0.0202176	0.0660863
ENSG00000134070	IRAK2	Pancreas	eqtl	0.0133964	0.0141406	0.343451
ENSG00000134070	IRAK2	Brain_Cortex	eqtl	-0.0112647	0.0131879	0.393013
ENSG00000134070	IRAK2	Brain_Frontal_Cortex_BA9	eqtl	-0.0119578	0.0139994	0.393013
ENSG00000134070	IRAK2	Esophagus_Mucosa	eqtl	0.00996879	0.0149532	0.504985
ENSG00000090376	IRAK3	Nerve_Tibial	eqtl	-0.0104705	0.016334	0.521506
ENSG00000090376	IRAK3	Whole_Blood	eqtl	-0.00660565	0.0491754	0.893143
ENSG00000198001	IRAK4	Cells_Cultured_fibroblasts	eqtl	0.0237474	0.0145947	0.103712
18162_167	IRAK4	Blood_Plasma	pqtl	-0.0579357	0.0360273	0.107812
ENSG00000198001	IRAK4	Esophagus_Gastroesophageal_Junction	eqtl	-0.00440863	0.00947039	0.641561
ENSG00000136381	IREB2	Whole_Blood	eqtl	-0.0516398	0.0201718	0.0104672
ENSG00000136381	IREB2	Adipose_Subcutaneous	eqtl	0.0458288	0.0327349	0.161513
ENSG00000136381	IREB2	Skin_Not_Sun_Exposed_Suprapubic	eqtl	0.0294839	0.0211301	0.162911
ENSG00000136381	IREB2	Skin_Sun_Exposed_Lower_leg	eqtl	0.0347723	0.0282115	0.217741
ENSG00000136381	IREB2	Cells_Cultured_fibroblasts	eqtl	-0.00413031	0.0218316	0.849945
ENSG00000136381	IREB2	Thyroid	eqtl	-0.00553732	0.0292687	0.849945
ENSG00000125347	IRF1	Muscle_Skeletal	eqtl	-0.00492529	0.0116652	0.672863
ENSG00000197536	IRF1-AS1	Brain_Frontal_Cortex_BA9	eqtl	-0.031865	0.00824479	0.000111151
ENSG00000197536	IRF1-AS1	Adipose_Subcutaneous	eqtl	-0.0546669	0.0161976	0.000738157
ENSG00000197536	IRF1-AS1	Heart_Atrial_Appendage	eqtl	-0.0393597	0.0120868	0.00112831
ENSG00000197536	IRF1-AS1	Skin_Not_Sun_Exposed_Suprapubic	eqtl	-0.0622009	0.0195632	0.00147536
ENSG00000197536	IRF1-AS1	Spleen	eqtl	-0.0371993	0.0116998	0.00147536
ENSG00000197536	IRF1-AS1	Colon_Sigmoid	eqtl	-0.0309758	0.0099021	0.00175877
ENSG00000197536	IRF1-AS1	Artery_Aorta	eqtl	-0.0284427	0.00909235	0.00175877
ENSG00000197536	IRF1-AS1	Brain_Cortex	eqtl	-0.026384	0.00843422	0.00175877
ENSG00000197536	IRF1-AS1	Brain_Nucleus_accumbens_basal_ganglia	eqtl	-0.0419901	0.013423	0.00175877
ENSG00000197536	IRF1-AS1	Nerve_Tibial	eqtl	-0.0455287	0.0145542	0.00175877
ENSG00000197536	IRF1-AS1	Thyroid	eqtl	-0.0411012	0.0131389	0.00175877
ENSG00000197536	IRF1-AS1	Brain_Anterior_cingulate_cortex_BA24	eqtl	-0.0332516	0.0107175	0.00191852
ENSG00000197536	IRF1-AS1	Brain_Hypothalamus	eqtl	-0.0281898	0.00908595	0.00191852
ENSG00000197536	IRF1-AS1	Whole_Blood	eqtl	-0.0637328	0.020542	0.00191852
ENSG00000197536	IRF1-AS1	Brain_Caudate_basal_ganglia	eqtl	-0.0355216	0.0114491	0.00191852
ENSG00000197536	IRF1-AS1	Artery_Tibial	eqtl	-0.0242688	0.00788736	0.00209149
ENSG00000197536	IRF1-AS1	Esophagus_Gastroesophageal_Junction	eqtl	-0.0283232	0.00920504	0.00209149
ENSG00000197536	IRF1-AS1	Esophagus_Muscularis	eqtl	-0.029527	0.00959627	0.00209149
ENSG00000197536	IRF1-AS1	Prostate	eqtl	-0.035582	0.0115642	0.00209149
ENSG00000197536	IRF1-AS1	Brain_Cerebellum	eqtl	-0.019554	0.00646277	0.00248107
ENSG00000197536	IRF1-AS1	Brain_Amygdala	eqtl	-0.0260759	0.00941629	0.00561888
ENSG00000197536	IRF1-AS1	Heart_Left_Ventricle	eqtl	-0.0400116	0.0144486	0.00561888
ENSG00000197536	IRF1-AS1	Adipose_Visceral_Omentum	eqtl	-0.0339099	0.0179523	0.0589067
ENSG00000197536	IRF1-AS1	Lung	eqtl	-0.0778995	0.0412409	0.0589067
ENSG00000197536	IRF1-AS1	Stomach	eqtl	-0.0409693	0.0216896	0.0589067
ENSG00000197536	IRF1-AS1	Artery_Coronary	eqtl	-0.00874027	0.0191722	0.648475
ENSG00000197536	IRF1-AS1	Esophagus_Mucosa	eqtl	-0.016876	0.0370183	0.648475
ENSG00000197536	IRF1-AS1	Muscle_Skeletal	eqtl	0.00357052	0.0187452	0.848936
ENSG00000197536	IRF1-AS1	Colon_Transverse	eqtl	-0.00285867	0.0357334	0.936237
ENSG00000170604	IRF2BP1	Esophagus_Mucosa	eqtl	-0.0700878	0.029254	0.0165826
ENSG00000119669	IRF2BPL	Whole_Blood	eqtl	0.0185861	0.0346377	0.591554
17151_84	IRF3	Blood_Plasma	pqtl	0.0956938	0.0363636	0.00849891
ENSG00000126456	IRF3	Brain_Frontal_Cortex_BA9	eqtl	-0.0116534	0.0144281	0.419268
ENSG00000126456	IRF3	Brain_Cerebellar_Hemisphere	eqtl	-0.0071465	0.0115266	0.535258
ENSG00000126456	IRF3	Brain_Cerebellum	eqtl	-0.00813324	0.0131181	0.535258
ENSG00000126456	IRF3	Brain_Hypothalamus	eqtl	-0.0092793	0.0149666	0.535258
ENSG00000126456	IRF3	Adipose_Visceral_Omentum	eqtl	0.00988959	0.0261783	0.705596
ENSG00000126456	IRF3	Esophagus_Gastroesophageal_Junction	eqtl	0.00998537	0.0264319	0.705596
ENSG00000126456	IRF3	Artery_Tibial	eqtl	0.00573151	0.0246455	0.816105
ENSG00000126456	IRF3	Colon_Sigmoid	eqtl	0.00499254	0.0214679	0.816105
ENSG00000126456	IRF3	Esophagus_Mucosa	eqtl	0.00869134	0.0373728	0.816105
ENSG00000126456	IRF3	Esophagus_Muscularis	eqtl	0.00665314	0.0286085	0.816105
ENSG00000126456	IRF3	Pituitary	eqtl	0.00324118	0.0139371	0.816105
ENSG00000126456	IRF3	Adrenal_Gland	eqtl	0.00359234	0.0171634	0.834212
ENSG00000126456	IRF3	Stomach	eqtl	0.00406774	0.0194348	0.834212
ENSG00000126456	IRF3	Thyroid	eqtl	0.00397957	0.0190135	0.834212
ENSG00000126456	IRF3	Skin_Sun_Exposed_Lower_leg	eqtl	0.0105687	0.0528435	0.841481
ENSG00000126456	IRF3	Colon_Transverse	eqtl	-0.00339116	0.029164	0.907431
ENSG00000126456	IRF3	Small_Intestine_Terminal_Ileum	eqtl	-0.00274535	0.02361	0.907431
ENSG00000126456	IRF3	Testis	eqtl	0.00113154	0.0162188	0.944379
ENSG00000137265	IRF4	Lung	eqtl	0.019367	0.0164326	0.238569
ENSG00000137265	IRF4	Spleen	eqtl	0.0201102	0.0170632	0.238569
ENSG00000137265	IRF4	Testis	eqtl	0.0185609	0.0157486	0.238569
ENSG00000137265	IRF4	Whole_Blood	eqtl	0.0294322	0.0249728	0.238569
ENSG00000128604	IRF5	Adrenal_Gland	eqtl	0.0144668	0.0100995	0.15202
ENSG00000128604	IRF5	Esophagus_Mucosa	eqtl	0.012534	0.00875017	0.15202
ENSG00000128604	IRF5	Heart_Left_Ventricle	eqtl	0.0242832	0.0169524	0.15202
ENSG00000128604	IRF5	Thyroid	eqtl	0.015261	0.0106555	0.152083	0.982253
ENSG00000128604	IRF5	Artery_Tibial	eqtl	0.023376	0.0210713	0.267268
ENSG00000128604	IRF5	Adipose_Visceral_Omentum	eqtl	0.028379	0.0256763	0.269046
ENSG00000128604	IRF5	Artery_Aorta	eqtl	0.020658	0.0186905	0.269046
ENSG00000128604	IRF5	Cells_Cultured_fibroblasts	eqtl	0.00965748	0.00873772	0.269046
ENSG00000128604	IRF5	Colon_Transverse	eqtl	0.016438	0.0148724	0.269046
ENSG00000128604	IRF5	Esophagus_Muscularis	eqtl	0.0260779	0.0235943	0.269046
ENSG00000128604	IRF5	Liver	eqtl	0.0131148	0.0118658	0.269046
ENSG00000128604	IRF5	Lung	eqtl	0.0275327	0.0249105	0.269046
ENSG00000128604	IRF5	Muscle_Skeletal	eqtl	0.0251498	0.0227546	0.269046
ENSG00000128604	IRF5	Nerve_Tibial	eqtl	0.022465	0.0203255	0.269046
ENSG00000128604	IRF5	Small_Intestine_Terminal_Ileum	eqtl	0.030973	0.0280232	0.269046
ENSG00000128604	IRF5	Heart_Atrial_Appendage	eqtl	0.0128055	0.0157935	0.417474
ENSG00000128604	IRF5	Spleen	eqtl	0.00922206	0.0113739	0.417474
ENSG00000128604	IRF5	Breast_Mammary_Tissue	eqtl	0.0112641	0.0160297	0.482241
ENSG00000128604	IRF5	Adipose_Subcutaneous	eqtl	0.0152677	0.0249835	0.541126
ENSG00000128604	IRF5	Esophagus_Gastroesophageal_Junction	eqtl	0.00938891	0.0153637	0.541126
ENSG00000128604	IRF5	Pancreas	eqtl	0.00409665	0.00797768	0.607592
ENSG00000128604	IRF5	Colon_Sigmoid	eqtl	0.00571215	0.0117416	0.626622
ENSG00000128604	IRF5	Skin_Not_Sun_Exposed_Suprapubic	eqtl	0.00537463	0.0110478	0.626622
ENSG00000128604	IRF5	Skin_Sun_Exposed_Lower_leg	eqtl	0.00556347	0.011436	0.626622
ENSG00000128604	IRF5	Stomach	eqtl	0.00404995	0.0083249	0.626622
ENSG00000128604	IRF5	Whole_Blood	eqtl	0.000319422	0.0110152	0.976866	0.279795
ENSG00000117595	IRF6	Testis	eqtl	-0.019736	0.00582041	0.000696803	0.109153
ENSG00000117595	IRF6	Whole_Blood	eqtl	0.0166705	0.00815284	0.0408797	0.356292
ENSG00000117595	IRF6	Artery_Aorta	eqtl	0.0175542	0.0102624	0.0871686
ENSG00000117595	IRF6	Adipose_Visceral_Omentum	eqtl	-0.00820709	0.00948944	0.387113
ENSG00000117595	IRF6	Brain_Cerebellar_Hemisphere	eqtl	-0.00301171	0.00348229	0.387113
ENSG00000117595	IRF6	Brain_Cerebellum	eqtl	-0.00328495	0.00379822	0.387113
ENSG00000117595	IRF6	Cells_Cultured_fibroblasts	eqtl	-0.0128138	0.014816	0.387113
ENSG00000117595	IRF6	Colon_Sigmoid	eqtl	-0.011344	0.0131165	0.387113
ENSG00000117595	IRF6	Esophagus_Gastroesophageal_Junction	eqtl	-0.00860382	0.00994816	0.387113
ENSG00000117595	IRF6	Nerve_Tibial	eqtl	-0.00497189	0.00574874	0.387113
ENSG00000117595	IRF6	Spleen	eqtl	-0.00486785	0.00562845	0.387113
ENSG00000117595	IRF6	Adipose_Subcutaneous	eqtl	-0.00907361	0.0107749	0.399729
ENSG00000117595	IRF6	Adrenal_Gland	eqtl	-0.00785324	0.0119369	0.510606
ENSG00000117595	IRF6	Esophagus_Muscularis	eqtl	0.00484124	0.00763709	0.526138	0.302311
ENSG00000185507	IRF7	Cells_Cultured_fibroblasts	eqtl	-0.0278323	0.0223652	0.213336
ENSG00000185507	IRF7	Pancreas	eqtl	0.00546736	0.00516674	0.289972	0.000237854
ENSG00000185507	IRF7	Brain_Cerebellum	eqtl	0.0062801	0.00659272	0.340802	0.252224
ENSG00000185507	IRF7	Breast_Mammary_Tissue	eqtl	-0.0284367	0.0299701	0.342703
ENSG00000185507	IRF7	Muscle_Skeletal	eqtl	0.0138495	0.027699	0.617075
ENSG00000185507	IRF7	Brain_Cerebellar_Hemisphere	eqtl	-0.000818146	0.00876585	0.925639
ENSG00000185507	IRF7	Testis	eqtl	-0.00071193	0.0128147	0.955696
ENSG00000140968	IRF8	Adipose_Subcutaneous	eqtl	-0.0638263	0.0204244	0.00177805
ENSG00000140968	IRF8	Stomach	eqtl	0.00584532	0.0097422	0.548506
ENSG00000140968	IRF8	Nerve_Tibial	eqtl	0	0.01899	1
ENSG00000237693	IRGM	Adipose_Subcutaneous	eqtl	0.0180572	0.0155666	0.246049
ENSG00000237693	IRGM	Nerve_Tibial	eqtl	0.0113284	0.013178	0.389982
ENSG00000237693	IRGM	Artery_Tibial	eqtl	0.00538046	0.00914678	0.556374
ENSG00000237693	IRGM	Adipose_Visceral_Omentum	eqtl	0.00110121	0.00759833	0.884768
ENSG00000237693	IRGM	Breast_Mammary_Tissue	eqtl	0.00130667	0.00901601	0.884768
ENSG00000167378	IRGQ	Esophagus_Muscularis	eqtl	-0.0712288	0.0761525	0.349611
ENSG00000167378	IRGQ	Cells_Cultured_fibroblasts	eqtl	0.00192597	0.013867	0.889538
ENSG00000167378	IRGQ	Thyroid	eqtl	0.00242289	0.0224117	0.91391
ENSG00000169047	IRS1	Adipose_Visceral_Omentum	eqtl	-0.143102	0.0168878	2.37751e-17
ENSG00000169047	IRS1	Adipose_Subcutaneous	eqtl	-0.12253	0.0174597	2.25297e-12
ENSG00000169047	IRS1	Cells_Cultured_fibroblasts	eqtl	0.0581121	0.0219884	0.00822097
ENSG00000169047	IRS1	Whole_Blood	eqtl	0.0149511	0.0160725	0.352251
ENSG00000169047	IRS1	Lung	eqtl	0.0111409	0.0201598	0.580516
ENSG00000169047	IRS1	Thyroid	eqtl	-0.00313169	0.0281852	0.911528
ENSG00000185950	IRS2	Nerve_Tibial	eqtl	0.00802375	0.0125171	0.521506
ENSG00000170549	IRX1	Muscle_Skeletal	eqtl	-0.0380478	0.00728952	1.79395e-07
ENSG00000170549	IRX1	Artery_Tibial	eqtl	-0.0171213	0.00754151	0.0231912
ENSG00000170549	IRX1	Nerve_Tibial	eqtl	0.0217104	0.0105696	0.0399705
ENSG00000170549	IRX1	Skin_Sun_Exposed_Lower_leg	eqtl	-0.0159525	0.0177757	0.369486
ENSG00000170561	IRX2	Cells_Cultured_fibroblasts	eqtl	-0.00972289	0.00814712	0.232707	0.917229
ENSG00000170561	IRX2	Esophagus_Mucosa	eqtl	-0.0103083	0.016159	0.523519
ENSG00000177508	IRX3	Pancreas	eqtl	0.0143031	0.00673251	0.0336293	0.205285
ENSG00000177508	IRX3	Adipose_Subcutaneous	eqtl	0.0230539	0.0168471	0.17118
ENSG00000177508	IRX3	Cells_Cultured_fibroblasts	eqtl	-0.00184318	0.0129023	0.886403
ENSG00000177508	IRX3	Thyroid	eqtl	0.000981364	0.0143933	0.945641
ENSG00000113430	IRX4	Prostate	eqtl	0.0293809	0.0271208	0.27866
ENSG00000113430	IRX4	Skin_Sun_Exposed_Lower_leg	eqtl	-0.047918	0.044232	0.27866
ENSG00000113430	IRX4	Skin_Not_Sun_Exposed_Suprapubic	eqtl	-0.0112124	0.0112688	0.319739	0.368022
ENSG00000113430	IRX4	Esophagus_Mucosa	eqtl	-0.00902473	0.0100418	0.368804	0.381827
ENSG00000113430	IRX4	Muscle_Skeletal	eqtl	0.0052059	0.0065926	0.429727	0.997515
ENSG00000113430	IRX4	Adipose_Subcutaneous	eqtl	0.00731239	0.0129373	0.571926
ENSG00000113430	IRX4	Pituitary	eqtl	-0.000800267	0.00880294	0.927565
ENSG00000159387	IRX6	Adipose_Visceral_Omentum	eqtl	-0.0401883	0.0173892	0.0208267
ENSG00000159387	IRX6	Esophagus_Mucosa	eqtl	0.0174366	0.0113338	0.123936
ENSG00000159387	IRX6	Brain_Amygdala	eqtl	0.00795324	0.00555226	0.15202
ENSG00000159387	IRX6	Brain_Hippocampus	eqtl	0.00775345	0.00541278	0.15202
ENSG00000159387	IRX6	Muscle_Skeletal	eqtl	0.00858037	0.0106778	0.421645
ENSG00000135070	ISCA1	Whole_Blood	eqtl	0.0819227	0.0297901	0.00595953
ENSG00000165898	ISCA2	Spleen	eqtl	0.0417458	0.0127931	0.00110178
ENSG00000165898	ISCA2	Whole_Blood	eqtl	0.0493942	0.0166104	0.00294248
ENSG00000136003	ISCU	Whole_Blood	eqtl	-0.0676285	0.0183161	0.000222228
ENSG00000136003	ISCU	Muscle_Skeletal	eqtl	0.0431571	0.0135865	0.00149079
ENSG00000136003	ISCU	Heart_Atrial_Appendage	eqtl	0.0570455	0.0184134	0.00194806
ENSG00000136003	ISCU	Heart_Left_Ventricle	eqtl	0.0833136	0.0268924	0.00194806
ENSG00000136003	ISCU	Testis	eqtl	0.0292503	0.00950168	0.00208093
ENSG00000136003	ISCU	Cells_Cultured_fibroblasts	eqtl	0.0965754	0.0324036	0.0028788
ENSG00000136003	ISCU	Esophagus_Mucosa	eqtl	-0.457314	0.153618	0.00291128
7201_5	ISCU	Blood_Plasma	pqtl	-0.126166	0.0427866	0.00319095
ENSG00000136003	ISCU	Small_Intestine_Terminal_Ileum	eqtl	-0.0679112	0.0231446	0.00334397
ENSG00000136003	ISCU	Spleen	eqtl	-0.0408604	0.0337098	0.225466
ENSG00000136003	ISCU	Skin_Not_Sun_Exposed_Suprapubic	eqtl	-0.0123652	0.0163757	0.45019	0.272515
ENSG00000187608	ISG15	Colon_Transverse	eqtl	0.048336	0.022684	0.0331022
ENSG00000187608	ISG15	Whole_Blood	eqtl	0.0430568	0.0202065	0.0331022
ENSG00000187608	ISG15	Cells_Cultured_fibroblasts	eqtl	0.0177948	0.0101447	0.0794136	0.164917
ENSG00000187608	ISG15	Adipose_Subcutaneous	eqtl	-0.0101249	0.00963096	0.293129
ENSG00000187608	ISG15	Artery_Tibial	eqtl	-0.0216857	0.0265956	0.414852
14151_4	ISG15	Blood_Plasma	pqtl	0.00271005	0.00619573	0.661816	0.0106381
ENSG00000172183	ISG20	Spleen	eqtl	0.0649481	0.0236059	0.00593499
ENSG00000172183	ISG20	Muscle_Skeletal	eqtl	-0.0398849	0.0149677	0.00770502	0.165954
ENSG00000172183	ISG20	Whole_Blood	eqtl	0.0471052	0.0181948	0.00962715	0.0330149
ENSG00000172183	ISG20	Testis	eqtl	0.0199416	0.0105097	0.0577704
ENSG00000172183	ISG20	Lung	eqtl	-0.021081	0.0286936	0.462526
ENSG00000172183	ISG20	Adipose_Subcutaneous	eqtl	-0.011051	0.0157872	0.483927
ENSG00000159556	ISL2	Spleen	eqtl	0.0211616	0.00758196	0.00525382
ENSG00000159556	ISL2	Whole_Blood	eqtl	-0.00668207	0.00604199	0.268753	0.000309941
ENSG00000129009	ISLR	Muscle_Skeletal	eqtl	0.109765	0.0308968	0.000381398
ENSG00000129009	ISLR	Skin_Sun_Exposed_Lower_leg	eqtl	0.11527	0.0324465	0.000381398
ENSG00000129009	ISLR	Artery_Tibial	eqtl	0.0888659	0.029622	0.0026998
13124_20	ISLR2	Blood_Plasma	pqtl	0.0607928	0.0193829	0.00171027	0.0595697
ENSG00000167178	ISLR2	Muscle_Skeletal	eqtl	0.0272095	0.0104736	0.00937906	0.0283989
ENSG00000167178	ISLR2	Heart_Left_Ventricle	eqtl	0.0207224	0.00972452	0.0330943	0.00399319
ENSG00000167178	ISLR2	Pancreas	eqtl	-0.0150324	0.0100932	0.136392
ENSG00000167178	ISLR2	Esophagus_Gastroesophageal_Junction	eqtl	-0.005717	0.011434	0.617075
ENSG00000167178	ISLR2	Artery_Tibial	eqtl	-0.0070279	0.0158128	0.656721
ENSG00000167178	ISLR2	Prostate	eqtl	-0.0039952	0.00898919	0.656721
ENSG00000167178	ISLR2	Skin_Not_Sun_Exposed_Suprapubic	eqtl	-0.00574199	0.0129195	0.656721
ENSG00000167178	ISLR2	Adipose_Subcutaneous	eqtl	-0.0040122	0.00950257	0.672863
ENSG00000167178	ISLR2	Esophagus_Mucosa	eqtl	-0.00325234	0.00860914	0.705596
ENSG00000167178	ISLR2	Lung	eqtl	-0.00334808	0.00886256	0.705596
ENSG00000167178	ISLR2	Thyroid	eqtl	-0.00310994	0.0082322	0.705596
ENSG00000167178	ISLR2	Adipose_Visceral_Omentum	eqtl	-0.00284078	0.00913107	0.755716
ENSG00000167178	ISLR2	Skin_Sun_Exposed_Lower_leg	eqtl	-0.00347321	0.0111639	0.755716
ENSG00000167178	ISLR2	Nerve_Tibial	eqtl	0.00169181	0.0155647	0.913444
ENSG00000101230	ISM1	Thyroid	eqtl	0.205135	0.138729	0.139228
ENSG00000101230	ISM1	Lung	eqtl	0.00840137	0.00876664	0.337895
ENSG00000101230	ISM1	Brain_Cerebellum	eqtl	-0.00538603	0.00871269	0.536455
ENSG00000101230	ISM1	Whole_Blood	eqtl	0.00916753	0.0170706	0.591242
ENSG00000101230	ISM1	Cells_Cultured_fibroblasts	eqtl	-0.00388093	0.0173501	0.823003
ENSG00000101230	ISM1	Pancreas	eqtl	-0.00181884	0.00826746	0.825871
ENSG00000100593	ISM2	Thyroid	eqtl	0.0146168	0.00872644	0.0939342
ENSG00000100593	ISM2	Brain_Caudate_basal_ganglia	eqtl	0.00285287	0.0105556	0.786952
ENSG00000066583	ISOC1	Pituitary	eqtl	0.0113437	0.010454	0.277875
ENSG00000066583	ISOC1	Adrenal_Gland	eqtl	0.00858948	0.00836923	0.304743
ENSG00000066583	ISOC1	Esophagus_Mucosa	eqtl	-0.0129082	0.0196205	0.510606
ENSG00000066583	ISOC1	Skin_Sun_Exposed_Lower_leg	eqtl	-0.013498	0.0242309	0.577488	0.478246
ENSG00000066583	ISOC1	Heart_Atrial_Appendage	eqtl	-0.0129613	0.0246264	0.598669
ENSG00000066583	ISOC1	Esophagus_Gastroesophageal_Junction	eqtl	-0.00943154	0.0191578	0.622502
9816_37	ISOC1	Blood_Plasma	pqtl	0.00747029	0.017657	0.672239
ENSG00000066583	ISOC1	Artery_Aorta	eqtl	0.0075627	0.0180847	0.675814
ENSG00000066583	ISOC1	Testis	eqtl	0.00352573	0.0112672	0.754342	0.198816
ENSG00000066583	ISOC1	Whole_Blood	eqtl	-0.00253608	0.0137673	0.853848
ENSG00000063241	ISOC2	Breast_Mammary_Tissue	eqtl	0.0879252	0.0323498	0.0065688
ENSG00000063241	ISOC2	Adipose_Subcutaneous	eqtl	0.064098	0.0380362	0.0919528
ENSG00000063241	ISOC2	Adipose_Visceral_Omentum	eqtl	0.0693555	0.041156	0.0919528
ENSG00000063241	ISOC2	Esophagus_Muscularis	eqtl	-0.0578104	0.0343051	0.0919528
ENSG00000063241	ISOC2	Muscle_Skeletal	eqtl	-0.0717513	0.0425777	0.0919528
ENSG00000063241	ISOC2	Adrenal_Gland	eqtl	-0.017708	0.0110675	0.109599
ENSG00000182149	IST1	Muscle_Skeletal	eqtl	0.013789	0.0141828	0.330933	1.86541e-07
ENSG00000182149	IST1	Heart_Left_Ventricle	eqtl	0.013064	0.0166269	0.432035
ENSG00000182149	IST1	Esophagus_Muscularis	eqtl	-0.0141695	0.0258748	0.583954
ENSG00000182149	IST1	Cells_Cultured_fibroblasts	eqtl	0.00626259	0.020233	0.756923
ENSG00000175329	ISX	Colon_Transverse	eqtl	0.0193921	0.0224221	0.387113
ENSG00000240682	ISY1	Cells_Cultured_fibroblasts	eqtl	-0.0546769	0.0377823	0.147854
ENSG00000105655	ISYNA1	Cells_Cultured_fibroblasts	eqtl	-0.029644	0.0184668	0.108436
ENSG00000105655	ISYNA1	Muscle_Skeletal	eqtl	-0.0397487	0.0247615	0.108436
ENSG00000078747	ITCH	Skin_Not_Sun_Exposed_Suprapubic	eqtl	-0.0852779	0.0294596	0.00379477
ENSG00000078747	ITCH	Skin_Sun_Exposed_Lower_leg	eqtl	-0.235939	0.0933386	0.0114787
ENSG00000078747	ITCH	Thyroid	eqtl	0.0710795	0.0281356	0.0115266
ENSG00000129636	ITFG1	Cells_Cultured_fibroblasts	eqtl	0.0201837	0.0284068	0.477378
ENSG00000111203	ITFG2	Thyroid	eqtl	-0.0400288	0.025161	0.11163
ENSG00000213949	ITGA1	Colon_Transverse	eqtl	0.237758	0.0336824	1.67918e-12
ENSG00000213949	ITGA1	Esophagus_Muscularis	eqtl	0.168858	0.0239215	1.67918e-12
ENSG00000213949	ITGA1	Esophagus_Gastroesophageal_Junction	eqtl	0.148149	0.0209878	1.67918e-12
ENSG00000213949	ITGA1	Spleen	eqtl	0.122153	0.017305	1.67918e-12
ENSG00000213949	ITGA1	Nerve_Tibial	eqtl	0.129941	0.0201997	1.25245e-10
ENSG00000213949	ITGA1	Colon_Sigmoid	eqtl	0.0832136	0.0176083	2.29204e-06
ENSG00000213949	ITGA1	Heart_Left_Ventricle	eqtl	-0.0659685	0.0196595	0.000792057
ENSG00000213949	ITGA1	Muscle_Skeletal	eqtl	0.0542499	0.0164247	0.000956719	0.00275123
ENSG00000213949	ITGA1	Adipose_Visceral_Omentum	eqtl	0.0278005	0.0225879	0.218409
ENSG00000213949	ITGA1	Skin_Not_Sun_Exposed_Suprapubic	eqtl	0.0370725	0.0301214	0.218409
ENSG00000213949	ITGA1	Ovary	eqtl	-0.00457566	0.013375	0.732272
ENSG00000213949	ITGA1	Whole_Blood	eqtl	-0.00137134	0.00661091	0.835669	0.0044173
ENSG00000137809	ITGA11	Skin_Sun_Exposed_Lower_leg	eqtl	0.0234248	0.0196981	0.234365
ENSG00000137809	ITGA11	Skin_Not_Sun_Exposed_Suprapubic	eqtl	0.0242465	0.0236248	0.304743
ENSG00000137809	ITGA11	Brain_Cerebellum	eqtl	-0.00391974	0.00494723	0.428181	0.671884
ENSG00000137809	ITGA11	Brain_Cerebellar_Hemisphere	eqtl	-0.00409563	0.00526903	0.43698	0.652342
ENSG00000137809	ITGA11	Nerve_Tibial	eqtl	-0.00372248	0.0153552	0.808451
ENSG00000164171	ITGA2	Lung	eqtl	-0.00957014	0.00934228	0.305651
ENSG00000164171	ITGA2	Testis	eqtl	0.00625881	0.00625881	0.317311
ENSG00000164171	ITGA2	Brain_Cerebellar_Hemisphere	eqtl	-0.00998611	0.0100812	0.321898
ENSG00000164171	ITGA2	Brain_Nucleus_accumbens_basal_ganglia	eqtl	-0.00934079	0.0106002	0.378216
ENSG00000164171	ITGA2	Adipose_Subcutaneous	eqtl	0.00873169	0.0118502	0.461218
ENSG00000164171	ITGA2	Cells_Cultured_fibroblasts	eqtl	-0.0185257	0.0255354	0.468151
ENSG00000164171	ITGA2	Thyroid	eqtl	0.00824934	0.0116102	0.477378
ENSG00000164171	ITGA2	Nerve_Tibial	eqtl	0.0167203	0.0250804	0.504985
ENSG00000164171	ITGA2	Heart_Atrial_Appendage	eqtl	-0.0041252	0.00766109	0.590258
ENSG00000164171	ITGA2	Esophagus_Muscularis	eqtl	-0.00421192	0.00864551	0.626131
ENSG00000164171	ITGA2	Heart_Left_Ventricle	eqtl	-0.00210513	0.00432106	0.626131
ENSG00000164171	ITGA2	Brain_Cerebellum	eqtl	0.00425226	0.0111976	0.704133
ENSG00000164171	ITGA2	Adipose_Visceral_Omentum	eqtl	0.00569788	0.0170937	0.738883
15603_20	ITGA2	Blood_Plasma	pqtl	-0.00881705	0.0286554	0.758316
ENSG00000164171	ITGA2	Artery_Tibial	eqtl	0.00261075	0.00978062	0.789523	0.163249
ENSG00000164171	ITGA2	Artery_Aorta	eqtl	-0.00210613	0.0117943	0.858274
ENSG00000005961	ITGA2B	Thyroid	eqtl	0.0259597	0.0210923	0.218409
ENSG00000005884	ITGA3	Brain_Putamen_basal_ganglia	eqtl	0.0385666	0.0113324	0.000665952
ENSG00000005884	ITGA3	Brain_Cerebellum	eqtl	0.0443003	0.0130171	0.000665952
ENSG00000005884	ITGA3	Brain_Cerebellar_Hemisphere	eqtl	0.0318004	0.0109377	0.00364438
ENSG00000115232	ITGA4	Whole_Blood	eqtl	0.0556872	0.0150396	0.000213315
ENSG00000115232	ITGA4	Adrenal_Gland	eqtl	0.0318171	0.00926954	0.000598193
ENSG00000115232	ITGA4	Cells_Cultured_fibroblasts	eqtl	-0.000337386	0.0146763	0.981659
ENSG00000161638	ITGA5	Muscle_Skeletal	eqtl	-0.0351656	0.0207671	0.090392
ENSG00000091409	ITGA6	Artery_Tibial	eqtl	-0.0460173	0.0338618	0.174155
ENSG00000091409	ITGA6	Cells_Cultured_fibroblasts	eqtl	-0.011637	0.0106662	0.275266	0.0194874
ENSG00000135424	ITGA7	Testis	eqtl	-0.00824317	0.00817591	0.313346	0.477021
ENSG00000135424	ITGA7	Cells_EBV-transformed_lymphocytes	eqtl	-0.00672154	0.00757701	0.375027
ENSG00000135424	ITGA7	Lung	eqtl	0.0113098	0.0179071	0.527662
ENSG00000135424	ITGA7	Pancreas	eqtl	0.00712526	0.0112817	0.527662
ENSG00000135424	ITGA7	Artery_Aorta	eqtl	0.00850912	0.0149923	0.570329
ENSG00000135424	ITGA7	Artery_Tibial	eqtl	0.010305	0.0181565	0.570329
ENSG00000135424	ITGA7	Esophagus_Muscularis	eqtl	0.00807171	0.0142216	0.570329
ENSG00000135424	ITGA7	Nerve_Tibial	eqtl	0.00501189	0.00883046	0.570329
ENSG00000135424	ITGA7	Spleen	eqtl	0.00488586	0.00860841	0.570329
ENSG00000135424	ITGA7	Colon_Sigmoid	eqtl	0.00859409	0.0155512	0.580516
ENSG00000135424	ITGA7	Esophagus_Mucosa	eqtl	0.00919194	0.016633	0.580516
ENSG00000135424	ITGA7	Brain_Cerebellum	eqtl	0.00597459	0.011053	0.588824
ENSG00000135424	ITGA7	Adipose_Subcutaneous	eqtl	0.00823109	0.0179147	0.645904
ENSG00000135424	ITGA7	Muscle_Skeletal	eqtl	0.00795329	0.0173101	0.645904
ENSG00000135424	ITGA7	Skin_Not_Sun_Exposed_Suprapubic	eqtl	0.00880756	0.0191694	0.645904
ENSG00000135424	ITGA7	Thyroid	eqtl	0.00865343	0.0188339	0.645904
ENSG00000135424	ITGA7	Whole_Blood	eqtl	-0.0014469	0.00847468	0.864435
ENSG00000135424	ITGA7	Cells_Cultured_fibroblasts	eqtl	0.00170397	0.0137059	0.901059	0.154092
ENSG00000135424	ITGA7	Esophagus_Gastroesophageal_Junction	eqtl	0.00143906	0.0151101	0.924126
ENSG00000135424	ITGA7	Skin_Sun_Exposed_Lower_leg	eqtl	0.00256791	0.026963	0.924126
ENSG00000077943	ITGA8	Esophagus_Muscularis	eqtl	-0.0411344	0.0233466	0.0780854
ENSG00000077943	ITGA8	Brain_Caudate_basal_ganglia	eqtl	0.0040927	0.0076273	0.591554
ENSG00000077943	ITGA8	Cells_Cultured_fibroblasts	eqtl	-0.00503752	0.0128097	0.694129
ENSG00000077943	ITGA8	Brain_Cerebellum	eqtl	-0.00104203	0.00875306	0.905238
ENSG00000144668	ITGA9	Artery_Tibial	eqtl	0.0185472	0.0238464	0.4367
ENSG00000144668	ITGA9	Whole_Blood	eqtl	-0.00992938	0.0150927	0.510606
ENSG00000144668	ITGA9	Brain_Cerebellar_Hemisphere	eqtl	-0.00130703	0.00485941	0.787953	0.568908
ENSG00000144668	ITGA9	Brain_Cerebellum	eqtl	0.000436119	0.00552418	0.937074
ENSG00000156886	ITGAD	Brain_Cortex	eqtl	0.00306591	0.00685321	0.654609
ENSG00000156886	ITGAD	Nerve_Tibial	eqtl	-0.00107533	0.00459519	0.814976	0.984636
ENSG00000156886	ITGAD	Skin_Not_Sun_Exposed_Suprapubic	eqtl	-0.0013724	0.00586555	0.815003	0.984296
ENSG00000156886	ITGAD	Adipose_Visceral_Omentum	eqtl	-0.00143788	0.00621735	0.817106	0.967626
ENSG00000156886	ITGAD	Adipose_Subcutaneous	eqtl	-0.00137201	0.00639719	0.83018	0.923858
ENSG00000156886	ITGAD	Esophagus_Mucosa	eqtl	-0.00166306	0.00979358	0.865159
ENSG00000156886	ITGAD	Lung	eqtl	-0.00140231	0.00825805	0.865159
ENSG00000156886	ITGAD	Stomach	eqtl	-0.00109448	0.00644524	0.865159
ENSG00000156886	ITGAD	Thyroid	eqtl	-0.00198084	0.011665	0.865159
ENSG00000156886	ITGAD	Breast_Mammary_Tissue	eqtl	-0.00144394	0.00890431	0.871178
ENSG00000156886	ITGAD	Colon_Sigmoid	eqtl	-0.00121166	0.00747191	0.871178
ENSG00000156886	ITGAD	Colon_Transverse	eqtl	-0.00100313	0.00618599	0.871178
ENSG00000156886	ITGAD	Liver	eqtl	-0.000876665	0.0054061	0.871178
ENSG00000156886	ITGAD	Skin_Sun_Exposed_Lower_leg	eqtl	-0.00141558	0.00872938	0.871178
ENSG00000156886	ITGAD	Small_Intestine_Terminal_Ileum	eqtl	-0.0012377	0.0076325	0.871178
ENSG00000156886	ITGAD	Spleen	eqtl	-0.00141588	0.00873127	0.871178
ENSG00000156886	ITGAD	Esophagus_Muscularis	eqtl	-0.000312386	0.002941	0.91541	0.946676
ENSG00000156886	ITGAD	Esophagus_Gastroesophageal_Junction	eqtl	0.000358948	0.00387453	0.926187	0.78231
ENSG00000083457	ITGAE	Muscle_Skeletal	eqtl	-0.0226473	0.0330999	0.493842
ENSG00000083457	ITGAE	Whole_Blood	eqtl	0.025841	0.0803493	0.74775
ENSG00000005844	ITGAL	Cells_Cultured_fibroblasts	eqtl	0.00213929	0.0113077	0.849945
ENSG00000169896	ITGAM	Skin_Not_Sun_Exposed_Suprapubic	eqtl	-0.0222677	0.0216817	0.304408
ENSG00000169896	ITGAM	Skin_Sun_Exposed_Lower_leg	eqtl	-0.0198864	0.0287248	0.488744
ENSG00000138448	ITGAV	Heart_Atrial_Appendage	eqtl	0.0793231	0.0278087	0.00433824
ENSG00000138448	ITGAV	Adipose_Subcutaneous	eqtl	0.0513148	0.0181538	0.00470353
ENSG00000138448	ITGAV	Adipose_Visceral_Omentum	eqtl	0.0519893	0.0183925	0.00470353
ENSG00000138448	ITGAV	Muscle_Skeletal	eqtl	0.0409486	0.0144865	0.00470353
ENSG00000138448	ITGAV	Cells_Cultured_fibroblasts	eqtl	0.0583046	0.0213899	0.00641446
ENSG00000138448	ITGAV	Brain_Caudate_basal_ganglia	eqtl	0.0118234	0.0109985	0.282375
ENSG00000138448	ITGAV	Brain_Putamen_basal_ganglia	eqtl	-0.0137714	0.0140844	0.328184
ENSG00000138448	ITGAV	Thyroid	eqtl	0.0231812	0.0382994	0.545004
ENSG00000138448	ITGAV	Brain_Cortex	eqtl	-0.00642898	0.015001	0.668235
ENSG00000138448	ITGAV	Nerve_Tibial	eqtl	-0.00665646	0.0155317	0.668235
ENSG00000140678	ITGAX	Cells_Cultured_fibroblasts	eqtl	0.0242488	0.0163052	0.136967
ENSG00000140678	ITGAX	Muscle_Skeletal	eqtl	-0.0159115	0.0148014	0.282375
ENSG00000140678	ITGAX	Spleen	eqtl	-0.0135588	0.0126128	0.282375
ENSG00000140678	ITGAX	Whole_Blood	eqtl	-0.0170954	0.0159027	0.282375
ENSG00000150093	ITGB1	Testis	eqtl	-0.110321	0.0450292	0.0142856
ENSG00000150093	ITGB1	Heart_Atrial_Appendage	eqtl	-0.0815025	0.0350996	0.0202311
ENSG00000150093	ITGB1	Artery_Aorta	eqtl	-0.046707	0.0201613	0.0205219
ENSG00000150093	ITGB1	Skin_Not_Sun_Exposed_Suprapubic	eqtl	-0.0745226	0.0346208	0.0313547
ENSG00000150093	ITGB1	Thyroid	eqtl	-0.0604204	0.0307402	0.0493544
ENSG00000150093	ITGB1	Lung	eqtl	-0.0597616	0.0314535	0.0574331
ENSG00000150093	ITGB1	Skin_Sun_Exposed_Lower_leg	eqtl	-0.0652132	0.0343227	0.0574331
ENSG00000150093	ITGB1	Nerve_Tibial	eqtl	0.0292325	0.072107	0.68518
ENSG00000150093	ITGB1	Adipose_Subcutaneous	eqtl	-0.00838169	0.0477112	0.860549
ENSG00000119185	ITGB1BP1	Artery_Aorta	eqtl	-0.0508012	0.0114523	9.16895e-06
ENSG00000119185	ITGB1BP1	Esophagus_Muscularis	eqtl	-0.0667691	0.015052	9.16895e-06
ENSG00000119185	ITGB1BP1	Esophagus_Mucosa	eqtl	-0.057865	0.0149329	0.000106625
ENSG00000119185	ITGB1BP1	Heart_Left_Ventricle	eqtl	-0.0435617	0.0112417	0.000106625
ENSG00000119185	ITGB1BP1	Artery_Tibial	eqtl	-0.0489831	0.0139911	0.000463498	0.000556523
ENSG00000119185	ITGB1BP1	Muscle_Skeletal	eqtl	-0.0220841	0.00847316	0.00915099	0.00141779
ENSG00000119185	ITGB1BP1	Lung	eqtl	-0.0377236	0.020912	0.0712436
ENSG00000119185	ITGB1BP1	Testis	eqtl	-0.0265087	0.0183151	0.147794
ENSG00000119185	ITGB1BP1	Cells_Cultured_fibroblasts	eqtl	-0.00363107	0.035995	0.919648
ENSG00000160255	ITGB2	Cells_Cultured_fibroblasts	eqtl	-0.0147481	0.0127501	0.247392	0.044263
ENSG00000160255	ITGB2	Thyroid	eqtl	-0.0317134	0.0334276	0.342764
ENSG00000160255	ITGB2	Colon_Sigmoid	eqtl	0.01364	0.0172774	0.429835
ENSG00000160255	ITGB2	Colon_Transverse	eqtl	0.0207588	0.0262945	0.429835
ENSG00000160255	ITGB2	Esophagus_Gastroesophageal_Junction	eqtl	0.0171854	0.0217681	0.429835
ENSG00000160255	ITGB2	Esophagus_Muscularis	eqtl	0.01425	0.0180499	0.429835
ENSG00000160255	ITGB2	Lung	eqtl	0.0159742	0.020234	0.429835
ENSG00000160255	ITGB2	Skin_Sun_Exposed_Lower_leg	eqtl	0.00982812	0.0128921	0.44586	0.859482
ENSG00000160255	ITGB2	Whole_Blood	eqtl	0.0126895	0.0172347	0.461563	0.568623
ENSG00000160255	ITGB2	Adipose_Subcutaneous	eqtl	0.0124067	0.0276332	0.653446
ENSG00000160255	ITGB2	Artery_Tibial	eqtl	0.0139085	0.030978	0.653446
ENSG00000160255	ITGB2	Nerve_Tibial	eqtl	0.0110984	0.0247193	0.653446
ENSG00000160255	ITGB2	Spleen	eqtl	0.00892716	0.0198832	0.653446
ENSG00000259207	ITGB3	Adipose_Subcutaneous	eqtl	0.0466838	0.0142081	0.00101724
ENSG00000259207	ITGB3	Breast_Mammary_Tissue	eqtl	0.0538291	0.0163828	0.00101724
ENSG00000259207	ITGB3	Cells_Cultured_fibroblasts	eqtl	0.0511354	0.0155629	0.00101724
ENSG00000259207	ITGB3	Heart_Atrial_Appendage	eqtl	0.0562024	0.0171051	0.00101724
ENSG00000259207	ITGB3	Skin_Not_Sun_Exposed_Suprapubic	eqtl	0.0712707	0.0216911	0.00101724
ENSG00000259207	ITGB3	Heart_Left_Ventricle	eqtl	0.0396104	0.0140837	0.0049158
ENSG00000259207	ITGB3	Nerve_Tibial	eqtl	0.0393512	0.0143095	0.00595953
ENSG00000259207	ITGB3	Esophagus_Muscularis	eqtl	0.0416328	0.0152548	0.00634946
ENSG00000259207	ITGB3	Liver	eqtl	0.0285572	0.0107639	0.00797654
ENSG00000259207	ITGB3	Esophagus_Gastroesophageal_Junction	eqtl	0.0367066	0.0138356	0.00797654
ENSG00000259207	ITGB3	Muscle_Skeletal	eqtl	0.0434854	0.0170835	0.0109136
ENSG00000259207	ITGB3	Skin_Sun_Exposed_Lower_leg	eqtl	0.0538648	0.0211612	0.0109136
ENSG00000259207	ITGB3	Artery_Tibial	eqtl	0.0300602	0.0167144	0.0721031	0.000673339
ENSG00000259207	ITGB3	Colon_Sigmoid	eqtl	0.0186222	0.0253531	0.462636
ENSG00000259207	ITGB3	Esophagus_Mucosa	eqtl	-0.00750407	0.0225122	0.738883
ENSG00000259207	ITGB3	Artery_Aorta	eqtl	-0.0062935	0.0218175	0.772993
ENSG00000142856	ITGB3BP	Cells_EBV-transformed_lymphocytes	eqtl	-0.0163611	0.0112759	0.146785
ENSG00000142856	ITGB3BP	Cells_Cultured_fibroblasts	eqtl	0.0107952	0.0116049	0.352251
ENSG00000142856	ITGB3BP	Kidney_Cortex	eqtl	0.00301767	0.00396069	0.446117
ENSG00000142856	ITGB3BP	Brain_Cerebellum	eqtl	0.00338307	0.00458351	0.460457
ENSG00000142856	ITGB3BP	Brain_Spinal_cord_cervical_c-1	eqtl	0.00261416	0.00472235	0.579872
ENSG00000142856	ITGB3BP	Minor_Salivary_Gland	eqtl	0.00289284	0.00522578	0.579872
ENSG00000142856	ITGB3BP	Ovary	eqtl	0.00245652	0.00443758	0.579872
ENSG00000142856	ITGB3BP	Prostate	eqtl	0.00260043	0.00469755	0.579872
ENSG00000142856	ITGB3BP	Small_Intestine_Terminal_Ileum	eqtl	0.00428823	0.00774648	0.579872
ENSG00000142856	ITGB3BP	Vagina	eqtl	0.00298298	0.00538861	0.579872
ENSG00000142856	ITGB3BP	Artery_Coronary	eqtl	0.00167906	0.00437933	0.70142	0.406199
ENSG00000142856	ITGB3BP	Brain_Amygdala	eqtl	0.00112271	0.0034545	0.745181
ENSG00000142856	ITGB3BP	Brain_Caudate_basal_ganglia	eqtl	0.000995856	0.00306417	0.745181
ENSG00000142856	ITGB3BP	Brain_Hypothalamus	eqtl	0.00104878	0.00322703	0.745181
ENSG00000142856	ITGB3BP	Brain_Putamen_basal_ganglia	eqtl	0.00109221	0.00336064	0.745181
ENSG00000142856	ITGB3BP	Brain_Substantia_nigra	eqtl	0.00102171	0.00314371	0.745181
ENSG00000142856	ITGB3BP	Colon_Transverse	eqtl	0.00134186	0.00412881	0.745181
ENSG00000142856	ITGB3BP	Spleen	eqtl	0.00138775	0.00426999	0.745181
ENSG00000142856	ITGB3BP	Stomach	eqtl	0.00119841	0.00368742	0.745181
ENSG00000142856	ITGB3BP	Testis	eqtl	-0.00254241	0.00785248	0.746111	0.401855
ENSG00000142856	ITGB3BP	Uterus	eqtl	0.00119948	0.00378299	0.751188
ENSG00000142856	ITGB3BP	Artery_Tibial	eqtl	0.000836048	0.00349218	0.810791	0.143345
ENSG00000142856	ITGB3BP	Adipose_Visceral_Omentum	eqtl	0.000771254	0.0034278	0.821979
ENSG00000142856	ITGB3BP	Skin_Not_Sun_Exposed_Suprapubic	eqtl	0.00104548	0.00464656	0.821979
ENSG00000142856	ITGB3BP	Esophagus_Gastroesophageal_Junction	eqtl	0.000644082	0.00327132	0.843916	0.143481
ENSG00000142856	ITGB3BP	Esophagus_Muscularis	eqtl	0.000642771	0.00326737	0.844043	0.143475
ENSG00000142856	ITGB3BP	Adipose_Subcutaneous	eqtl	0.000589558	0.0033689	0.86108
ENSG00000142856	ITGB3BP	Adrenal_Gland	eqtl	0.000602176	0.00344101	0.86108
ENSG00000142856	ITGB3BP	Artery_Aorta	eqtl	0.000570641	0.00326081	0.86108
ENSG00000142856	ITGB3BP	Brain_Anterior_cingulate_cortex_BA24	eqtl	0.000571443	0.00326539	0.86108
ENSG00000142856	ITGB3BP	Brain_Cerebellar_Hemisphere	eqtl	0.000726665	0.00415237	0.86108
ENSG00000142856	ITGB3BP	Brain_Cortex	eqtl	0.000567454	0.00324259	0.86108
ENSG00000142856	ITGB3BP	Brain_Frontal_Cortex_BA9	eqtl	0.000666394	0.00380796	0.86108
ENSG00000142856	ITGB3BP	Brain_Hippocampus	eqtl	0.000605254	0.00345859	0.86108
ENSG00000142856	ITGB3BP	Brain_Nucleus_accumbens_basal_ganglia	eqtl	0.000595496	0.00340284	0.86108
ENSG00000142856	ITGB3BP	Breast_Mammary_Tissue	eqtl	0.000656254	0.00375002	0.86108
ENSG00000142856	ITGB3BP	Colon_Sigmoid	eqtl	0.000549041	0.00313738	0.86108
ENSG00000142856	ITGB3BP	Esophagus_Mucosa	eqtl	0.00114263	0.00652929	0.86108
ENSG00000142856	ITGB3BP	Heart_Atrial_Appendage	eqtl	0.000571335	0.00326477	0.86108
ENSG00000142856	ITGB3BP	Heart_Left_Ventricle	eqtl	0.000577944	0.00330254	0.86108
ENSG00000142856	ITGB3BP	Liver	eqtl	0.000613771	0.00350726	0.86108
ENSG00000142856	ITGB3BP	Lung	eqtl	0.000712949	0.004074	0.86108
ENSG00000142856	ITGB3BP	Muscle_Skeletal	eqtl	0.000655744	0.00374711	0.86108
ENSG00000142856	ITGB3BP	Nerve_Tibial	eqtl	0.000552997	0.00315998	0.86108
ENSG00000142856	ITGB3BP	Pancreas	eqtl	0.000580566	0.00331752	0.86108
ENSG00000142856	ITGB3BP	Pituitary	eqtl	0.000539499	0.00308285	0.86108
ENSG00000142856	ITGB3BP	Skin_Sun_Exposed_Lower_leg	eqtl	0.000914058	0.00522319	0.86108
ENSG00000142856	ITGB3BP	Thyroid	eqtl	0.000548921	0.00313669	0.86108
ENSG00000132470	ITGB4	Brain_Caudate_basal_ganglia	eqtl	-0.0299362	0.0178724	0.0939342
ENSG00000132470	ITGB4	Nerve_Tibial	eqtl	0.0326669	0.0225699	0.147794
ENSG00000132470	ITGB4	Stomach	eqtl	0.0225441	0.0230042	0.327086
ENSG00000132470	ITGB4	Pancreas	eqtl	-0.0123937	0.0127199	0.329878
ENSG00000082781	ITGB5	Brain_Cerebellum	eqtl	-0.072867	0.0163399	8.21666e-06
ENSG00000082781	ITGB5	Artery_Coronary	eqtl	-0.0429488	0.0128154	0.000804182
ENSG00000082781	ITGB5	Esophagus_Mucosa	eqtl	0.0369165	0.0114782	0.00129893
ENSG00000082781	ITGB5	Nerve_Tibial	eqtl	-0.0648958	0.0201777	0.00129893
ENSG00000082781	ITGB5	Lung	eqtl	-0.0664753	0.0212033	0.00171775
ENSG00000082781	ITGB5	Esophagus_Muscularis	eqtl	-0.0285647	0.0107992	0.008167	0.0335584
ENSG00000082781	ITGB5	Artery_Tibial	eqtl	-0.0396366	0.0154804	0.0104541	0.0505854
ENSG00000082781	ITGB5	Whole_Blood	eqtl	-0.0670189	0.0301887	0.0264188
ENSG00000082781	ITGB5	Esophagus_Gastroesophageal_Junction	eqtl	-0.00934864	0.00720305	0.194331
ENSG00000082781	ITGB5	Artery_Aorta	eqtl	-0.0148824	0.0156868	0.342764
ENSG00000082781	ITGB5	Colon_Sigmoid	eqtl	-0.0137807	0.0149291	0.355967
ENSG00000082781	ITGB5	Heart_Atrial_Appendage	eqtl	-0.0204487	0.0221528	0.355967
ENSG00000082781	ITGB5	Cells_Cultured_fibroblasts	eqtl	-0.0249718	0.0274081	0.362237
ENSG00000082781	ITGB5	Muscle_Skeletal	eqtl	0.00972573	0.025009	0.697358
ENSG00000115221	ITGB6	Adrenal_Gland	eqtl	-0.0225674	0.00458463	8.54898e-07	0.271957
ENSG00000115221	ITGB6	Adipose_Visceral_Omentum	eqtl	-0.026837	0.00573294	2.85221e-06	0.976471
ENSG00000115221	ITGB6	Adipose_Subcutaneous	eqtl	-0.0247004	0.00541053	4.98917e-06	0.614191
ENSG00000115221	ITGB6	Nerve_Tibial	eqtl	-0.0212421	0.00493163	1.6524e-05	0.997867
ENSG00000115221	ITGB6	Esophagus_Gastroesophageal_Junction	eqtl	-0.0254322	0.00639612	7.0028e-05
ENSG00000115221	ITGB6	Esophagus_Muscularis	eqtl	-0.0313628	0.00793295	7.702e-05
ENSG00000115221	ITGB6	Artery_Coronary	eqtl	-0.019946	0.00504517	7.702e-05
ENSG00000115221	ITGB6	Artery_Tibial	eqtl	-0.0274668	0.0069475	7.702e-05
ENSG00000115221	ITGB6	Colon_Sigmoid	eqtl	-0.0338203	0.00855456	7.702e-05
ENSG00000115221	ITGB6	Artery_Aorta	eqtl	-0.0381359	0.00964614	7.702e-05
ENSG00000115221	ITGB6	Heart_Left_Ventricle	eqtl	-0.0495446	0.0125319	7.702e-05
ENSG00000115221	ITGB6	Breast_Mammary_Tissue	eqtl	-0.0734332	0.0186921	8.5452e-05
ENSG00000115221	ITGB6	Brain_Spinal_cord_cervical_c-1	eqtl	-0.0150555	0.00385569	9.43182e-05
ENSG00000115221	ITGB6	Testis	eqtl	-0.0320111	0.00820285	9.52282e-05
ENSG00000115221	ITGB6	Brain_Hypothalamus	eqtl	-0.0167511	0.00439717	0.000139235
ENSG00000115221	ITGB6	Brain_Substantia_nigra	eqtl	-0.0143553	0.00376827	0.000139235
ENSG00000115221	ITGB6	Pancreas	eqtl	-0.0444197	0.0197073	0.0241982
ENSG00000139626	ITGB7	Skin_Sun_Exposed_Lower_leg	eqtl	0.0374503	0.0298761	0.210016
ENSG00000105855	ITGB8	Thyroid	eqtl	-0.193538	0.293691	0.509905
ENSG00000105855	ITGB8	Pancreas	eqtl	-0.00114546	0.00523637	0.826845
ENSG00000198542	ITGBL1	Artery_Tibial	eqtl	-0.0215212	0.016867	0.201977	0.249173
ENSG00000198542	ITGBL1	Esophagus_Muscularis	eqtl	0.0246076	0.0213804	0.249756
ENSG00000198542	ITGBL1	Artery_Aorta	eqtl	-0.0211043	0.0195215	0.279661
ENSG00000198542	ITGBL1	Heart_Atrial_Appendage	eqtl	0.0152566	0.0142044	0.282789
ENSG00000198542	ITGBL1	Heart_Left_Ventricle	eqtl	0.0125739	0.0123411	0.308266
ENSG00000198542	ITGBL1	Cells_Cultured_fibroblasts	eqtl	0.015121	0.0149355	0.311336	0.178567
ENSG00000198542	ITGBL1	Brain_Cerebellar_Hemisphere	eqtl	0.0034279	0.00534753	0.521506
ENSG00000198542	ITGBL1	Brain_Cerebellum	eqtl	0.00485054	0.00756684	0.521506
ENSG00000198542	ITGBL1	Ovary	eqtl	-0.00200731	0.00617633	0.745181
ENSG00000198542	ITGBL1	Testis	eqtl	0.000619753	0.00338816	0.854863	0.146458
ENSG00000198542	ITGBL1	Esophagus_Mucosa	eqtl	0.000227199	0.0137405	0.986808	0.593134
7955_195	ITIH1	Blood_Plasma	pqtl	-0.0181285	0.00506532	0.000344981
ENSG00000055957	ITIH1	Nerve_Tibial	eqtl	-0.00861584	0.0152213	0.571368
ENSG00000151655	ITIH2	Colon_Transverse	eqtl	0.0192204	0.00948205	0.0426596
ENSG00000151655	ITIH2	Esophagus_Muscularis	eqtl	0.0176653	0.00871488	0.0426596
ENSG00000151655	ITIH2	Heart_Atrial_Appendage	eqtl	0.016721	0.00896635	0.0622003
ENSG00000151655	ITIH2	Brain_Cerebellar_Hemisphere	eqtl	0.011787	0.00772254	0.126931
ENSG00000151655	ITIH2	Whole_Blood	eqtl	0.0246117	0.016557	0.13715
ENSG00000151655	ITIH2	Esophagus_Gastroesophageal_Junction	eqtl	0.00878659	0.00741979	0.23633
ENSG00000151655	ITIH2	Nerve_Tibial	eqtl	0.00891652	0.00752951	0.23633
ENSG00000151655	ITIH2	Prostate	eqtl	0.00765127	0.00646107	0.23633
ENSG00000151655	ITIH2	Skin_Sun_Exposed_Lower_leg	eqtl	0.00825453	0.00697049	0.23633
ENSG00000151655	ITIH2	Thyroid	eqtl	0.0115602	0.00976191	0.23633
ENSG00000151655	ITIH2	Skin_Not_Sun_Exposed_Suprapubic	eqtl	0.0125407	0.0118567	0.290196
ENSG00000151655	ITIH2	Adipose_Subcutaneous	eqtl	0.00990792	0.0110088	0.36812
ENSG00000151655	ITIH2	Artery_Tibial	eqtl	0.012841	0.0142677	0.36812
9326_33	ITIH2	Blood_Plasma	pqtl	-0.00152394	0.00578389	0.79218	0.211311
ENSG00000151655	ITIH2	Muscle_Skeletal	eqtl	0.000849764	0.014276	0.952535
7145_1	ITIH3	Blood_Plasma	pqtl	0.0302402	0.00580721	1.91553e-07	0.226125
ENSG00000162267	ITIH3	Muscle_Skeletal	eqtl	0.0547221	0.0168726	0.00118177
4811_33	ITIH4	Blood_Plasma	pqtl	0.0970411	0.015905	1.05208e-09	0.000122917
ENSG00000055955	ITIH4	Muscle_Skeletal	eqtl	0.0586197	0.0153112	0.000128901	0.938704
ENSG00000055955	ITIH4	Brain_Substantia_nigra	eqtl	0.0180038	0.00667384	0.00698257
ENSG00000055955	ITIH4	Cells_EBV-transformed_lymphocytes	eqtl	0.01582	0.0058643	0.00698257
ENSG00000055955	ITIH4	Artery_Aorta	eqtl	0.0106894	0.00403196	0.00802152
ENSG00000055955	ITIH4	Artery_Coronary	eqtl	0.0164121	0.00619052	0.00802152
ENSG00000055955	ITIH4	Artery_Tibial	eqtl	0.00931038	0.00351181	0.00802152
ENSG00000055955	ITIH4	Small_Intestine_Terminal_Ileum	eqtl	0.0263991	0.00995755	0.00802152
ENSG00000055955	ITIH4	Brain_Spinal_cord_cervical_c-1	eqtl	0.0171411	0.00658094	0.00919678
ENSG00000055955	ITIH4	Cells_Cultured_fibroblasts	eqtl	0.0153002	0.00587417	0.00919678
ENSG00000055955	ITIH4	Heart_Atrial_Appendage	eqtl	0.0159319	0.00611673	0.00919678
ENSG00000055955	ITIH4	Stomach	eqtl	0.0254278	0.00976245	0.00919678
ENSG00000055955	ITIH4	Adipose_Subcutaneous	eqtl	0.0253089	0.00971681	0.00919678
ENSG00000055955	ITIH4	Brain_Cortex	eqtl	0.00942285	0.0036177	0.00919678
ENSG00000055955	ITIH4	Breast_Mammary_Tissue	eqtl	0.0222968	0.00856037	0.00919678
ENSG00000055955	ITIH4	Minor_Salivary_Gland	eqtl	0.0178586	0.00685642	0.00919678
ENSG00000055955	ITIH4	Skin_Sun_Exposed_Lower_leg	eqtl	0.0228226	0.00876226	0.00919678
ENSG00000055955	ITIH4	Pancreas	eqtl	-0.0201392	0.00788958	0.0106913
ENSG00000055955	ITIH4	Brain_Amygdala	eqtl	0.0156595	0.00617758	0.0112485
ENSG00000055955	ITIH4	Brain_Anterior_cingulate_cortex_BA24	eqtl	0.0136876	0.00539971	0.0112485
ENSG00000055955	ITIH4	Brain_Frontal_Cortex_BA9	eqtl	0.0240143	0.00947351	0.0112485
ENSG00000055955	ITIH4	Brain_Hippocampus	eqtl	0.0178203	0.00703004	0.0112485
ENSG00000055955	ITIH4	Brain_Hypothalamus	eqtl	0.0144323	0.00569349	0.0112485
ENSG00000055955	ITIH4	Lung	eqtl	0.0128459	0.00506764	0.0112485
ENSG00000055955	ITIH4	Prostate	eqtl	0.0211369	0.00833842	0.0112485
ENSG00000055955	ITIH4	Skin_Not_Sun_Exposed_Suprapubic	eqtl	0.0174077	0.00686728	0.0112485
ENSG00000055955	ITIH4	Brain_Putamen_basal_ganglia	eqtl	0.0192034	0.00764582	0.0120176
ENSG00000055955	ITIH4	Adipose_Visceral_Omentum	eqtl	0.0197216	0.00792552	0.0128329
ENSG00000055955	ITIH4	Colon_Transverse	eqtl	0.0284555	0.0114354	0.0128329
ENSG00000055955	ITIH4	Heart_Left_Ventricle	eqtl	0.0202657	0.00814417	0.0128329
ENSG00000055955	ITIH4	Esophagus_Mucosa	eqtl	0.0175614	0.00712397	0.0136969
ENSG00000055955	ITIH4	Ovary	eqtl	0.0233405	0.0094683	0.0136969
ENSG00000055955	ITIH4	Pituitary	eqtl	0.0105575	0.00428274	0.0136969
ENSG00000055955	ITIH4	Spleen	eqtl	0.0165847	0.00672774	0.0136969
ENSG00000055955	ITIH4	Vagina	eqtl	0.0225723	0.00915669	0.0136969
ENSG00000055955	ITIH4	Nerve_Tibial	eqtl	0.0171544	0.00716153	0.0166046
ENSG00000055955	ITIH4	Brain_Nucleus_accumbens_basal_ganglia	eqtl	-0.0103979	0.00493311	0.03505	0.0648644
ENSG00000055955	ITIH4	Whole_Blood	eqtl	0.0107968	0.00603348	0.0735367	0.000675285
ENSG00000055955	ITIH4	Thyroid	eqtl	0.00748237	0.00462966	0.106055	0.000239745
ENSG00000055955	ITIH4	Brain_Cerebellum	eqtl	0.00711831	0.00464719	0.125585	0.0377244
ENSG00000055955	ITIH4	Brain_Cerebellar_Hemisphere	eqtl	0.0067615	0.00474503	0.154167	0.0272579
ENSG00000055955	ITIH4	Colon_Sigmoid	eqtl	0.00619258	0.00522485	0.235932	0.000451825
ENSG00000055955	ITIH4	Esophagus_Muscularis	eqtl	0.00775919	0.00738702	0.293543	0.000318664
ENSG00000055955	ITIH4	Esophagus_Gastroesophageal_Junction	eqtl	0.00529472	0.00614727	0.389066	3.63277e-05
ENSG00000055955	ITIH4	Brain_Caudate_basal_ganglia	eqtl	-0.00457197	0.00605786	0.450419
ENSG00000055955	ITIH4	Testis	eqtl	-0.000572501	0.00468403	0.902722	0.00682327
ENSG00000123243	ITIH5	Artery_Aorta	eqtl	-0.0229375	0.0159355	0.150039
ENSG00000123243	ITIH5	Pancreas	eqtl	-0.0221321	0.015376	0.150039
8233_2	ITIH5	Blood_Plasma	pqtl	-0.0120526	0.00894716	0.177953	0.0840708
ENSG00000123243	ITIH5	Ovary	eqtl	-0.0104462	0.00940154	0.266521
ENSG00000123243	ITIH5	Muscle_Skeletal	eqtl	-0.0229701	0.0304199	0.450188
ENSG00000123243	ITIH5	Heart_Atrial_Appendage	eqtl	0.00875524	0.0159186	0.582319
ENSG00000123243	ITIH5	Spleen	eqtl	0.00449898	0.00944786	0.633939
ENSG00000123243	ITIH5	Lung	eqtl	-0.00479353	0.020772	0.817494
ENSG00000123243	ITIH5	Nerve_Tibial	eqtl	-0.0018589	0.0106534	0.861482	0.391479
ENSG00000123243	ITIH5	Adipose_Visceral_Omentum	eqtl	-0.00320261	0.020817	0.877731
ENSG00000123243	ITIH5	Adrenal_Gland	eqtl	-0.00156769	0.0104513	0.880765
ENSG00000123243	ITIH5	Thyroid	eqtl	-0.00281446	0.018763	0.880765
ENSG00000123243	ITIH5	Esophagus_Muscularis	eqtl	0	0.0203985	1
ENSG00000113263	ITK	Brain_Nucleus_accumbens_basal_ganglia	eqtl	0.00638743	0.00758507	0.399729
ENSG00000113263	ITK	Whole_Blood	eqtl	0.0212844	0.284679	0.940401
18830_1	ITLN1	Blood_Plasma	pqtl	0.0356201	0.0257256	0.16617
ENSG00000158764	ITLN2	Skin_Sun_Exposed_Lower_leg	eqtl	-0.00930209	0.00863792	0.28153	0.0819451
ENSG00000158764	ITLN2	Whole_Blood	eqtl	0.0154019	0.0154019	0.317311
ENSG00000136156	ITM2B	Thyroid	eqtl	-0.0209665	0.0245596	0.393271	0.0640583
ENSG00000136156	ITM2B	Artery_Tibial	eqtl	0.0102078	0.0180599	0.571926
ENSG00000136156	ITM2B	Adipose_Subcutaneous	eqtl	0.00907826	0.0203529	0.655566
ENSG00000136156	ITM2B	Adipose_Visceral_Omentum	eqtl	0.00935306	0.0209689	0.655566
ENSG00000136156	ITM2B	Breast_Mammary_Tissue	eqtl	0.0131876	0.0295658	0.655566
ENSG00000136156	ITM2B	Colon_Sigmoid	eqtl	0.00849036	0.0190348	0.655566
ENSG00000136156	ITM2B	Esophagus_Gastroesophageal_Junction	eqtl	0.00909713	0.0203952	0.655566
ENSG00000136156	ITM2B	Esophagus_Muscularis	eqtl	0.00738008	0.0165457	0.655566
ENSG00000136156	ITM2B	Nerve_Tibial	eqtl	0.0115624	0.0259221	0.655566
ENSG00000135916	ITM2C	Nerve_Tibial	eqtl	-0.0424777	0.0232425	0.0676117
ENSG00000135916	ITM2C	Artery_Tibial	eqtl	0.0329925	0.0181057	0.0684213
ENSG00000135916	ITM2C	Pancreas	eqtl	0.0388075	0.0216865	0.0735386
ENSG00000135916	ITM2C	Testis	eqtl	0.0271581	0.0182727	0.137209	0.256019
ENSG00000135916	ITM2C	Skin_Sun_Exposed_Lower_leg	eqtl	-0.0260281	0.0178341	0.144439
ENSG00000135916	ITM2C	Esophagus_Muscularis	eqtl	0.0325442	0.0253845	0.199825
ENSG00000135916	ITM2C	Muscle_Skeletal	eqtl	0.0263682	0.0205672	0.199825
ENSG00000135916	ITM2C	Skin_Not_Sun_Exposed_Suprapubic	eqtl	-0.0128079	0.019468	0.510606
ENSG00000135916	ITM2C	Cells_Cultured_fibroblasts	eqtl	-0.0115027	0.0191668	0.548416	0.44411
ENSG00000135916	ITM2C	Liver	eqtl	-0.00962231	0.0162376	0.553454
ENSG00000135916	ITM2C	Whole_Blood	eqtl	-0.022161	0.0398897	0.578515
ENSG00000135916	ITM2C	Thyroid	eqtl	-0.00830688	0.030936	0.7883
ENSG00000135916	ITM2C	Artery_Aorta	eqtl	-0.00415887	0.0258774	0.872318
ENSG00000125877	ITPA	Brain_Hippocampus	eqtl	-0.0105626	0.0119845	0.378125
18916_25	ITPA	Blood_Plasma	pqtl	0.00329232	0.00382357	0.389205	0.695172
ENSG00000125877	ITPA	Cells_EBV-transformed_lymphocytes	eqtl	-0.00419716	0.00515352	0.415401	0.648243
ENSG00000125877	ITPA	Brain_Putamen_basal_ganglia	eqtl	-0.00716856	0.0088463	0.417742
ENSG00000125877	ITPA	Brain_Substantia_nigra	eqtl	-0.00578337	0.00713692	0.417742
ENSG00000125877	ITPA	Pituitary	eqtl	-0.00723001	0.00892214	0.417742
ENSG00000125877	ITPA	Uterus	eqtl	-0.00724172	0.00893659	0.417742
ENSG00000125877	ITPA	Small_Intestine_Terminal_Ileum	eqtl	-0.00764423	0.0103108	0.458463
ENSG00000125877	ITPA	Whole_Blood	eqtl	-0.00644542	0.0133958	0.630409	0.889516
ENSG00000125877	ITPA	Cells_Cultured_fibroblasts	eqtl	-0.00376679	0.00853754	0.659066	0.812696
ENSG00000125877	ITPA	Esophagus_Mucosa	eqtl	-0.00286114	0.00918362	0.755384	0.875234
ENSG00000125877	ITPA	Adipose_Subcutaneous	eqtl	0.00246545	0.0118113	0.834654	0.452916
ENSG00000125877	ITPA	Adipose_Visceral_Omentum	eqtl	-0.00209922	0.0110559	0.849408
ENSG00000125877	ITPA	Adrenal_Gland	eqtl	-0.00171783	0.00904722	0.849408
ENSG00000125877	ITPA	Artery_Aorta	eqtl	-0.00187527	0.00987643	0.849408
ENSG00000125877	ITPA	Artery_Coronary	eqtl	-0.00226063	0.011906	0.849408
ENSG00000125877	ITPA	Brain_Amygdala	eqtl	-0.00220229	0.0115987	0.849408
ENSG00000125877	ITPA	Brain_Anterior_cingulate_cortex_BA24	eqtl	-0.00197428	0.0103979	0.849408
ENSG00000125877	ITPA	Brain_Caudate_basal_ganglia	eqtl	-0.00243637	0.0128315	0.849408
ENSG00000125877	ITPA	Brain_Cerebellar_Hemisphere	eqtl	-0.00253631	0.0133579	0.849408
ENSG00000125877	ITPA	Brain_Cerebellum	eqtl	-0.00223957	0.0117951	0.849408
ENSG00000125877	ITPA	Brain_Cortex	eqtl	-0.00144364	0.00760317	0.849408
ENSG00000125877	ITPA	Brain_Frontal_Cortex_BA9	eqtl	-0.00168166	0.00885674	0.849408
ENSG00000125877	ITPA	Brain_Hypothalamus	eqtl	-0.00190937	0.010056	0.849408
ENSG00000125877	ITPA	Brain_Nucleus_accumbens_basal_ganglia	eqtl	-0.00231056	0.0121689	0.849408
ENSG00000125877	ITPA	Brain_Spinal_cord_cervical_c-1	eqtl	-0.00177516	0.00934918	0.849408
ENSG00000125877	ITPA	Breast_Mammary_Tissue	eqtl	-0.00265136	0.0139638	0.849408
ENSG00000125877	ITPA	Colon_Sigmoid	eqtl	-0.00198	0.010428	0.849408
ENSG00000125877	ITPA	Colon_Transverse	eqtl	-0.00300742	0.0158391	0.849408
ENSG00000125877	ITPA	Esophagus_Gastroesophageal_Junction	eqtl	-0.00177028	0.00932348	0.849408
ENSG00000125877	ITPA	Heart_Atrial_Appendage	eqtl	-0.00176506	0.00929599	0.849408
ENSG00000125877	ITPA	Heart_Left_Ventricle	eqtl	-0.00192941	0.0101616	0.849408
ENSG00000125877	ITPA	Liver	eqtl	-0.00190696	0.0100433	0.849408
ENSG00000125877	ITPA	Muscle_Skeletal	eqtl	-0.00255523	0.0134576	0.849408
ENSG00000125877	ITPA	Nerve_Tibial	eqtl	-0.00272633	0.0143587	0.849408
ENSG00000125877	ITPA	Ovary	eqtl	-0.00246073	0.0129598	0.849408
ENSG00000125877	ITPA	Pancreas	eqtl	-0.00252927	0.0133208	0.849408
ENSG00000125877	ITPA	Prostate	eqtl	-0.00236391	0.0124499	0.849408
ENSG00000125877	ITPA	Skin_Not_Sun_Exposed_Suprapubic	eqtl	-0.00208995	0.0110071	0.849408
ENSG00000125877	ITPA	Skin_Sun_Exposed_Lower_leg	eqtl	-0.00240347	0.0126583	0.849408
ENSG00000125877	ITPA	Spleen	eqtl	-0.00272284	0.0143403	0.849408
ENSG00000125877	ITPA	Stomach	eqtl	-0.00306876	0.0161621	0.849408
ENSG00000125877	ITPA	Testis	eqtl	-0.00296621	0.0156221	0.849408
ENSG00000125877	ITPA	Thyroid	eqtl	-0.00312409	0.0164535	0.849408
ENSG00000125877	ITPA	Vagina	eqtl	-0.00292964	0.0154294	0.849408
ENSG00000125877	ITPA	Minor_Salivary_Gland	eqtl	-0.00196874	0.0109687	0.857555
ENSG00000125877	ITPA	Lung	eqtl	0.00247208	0.0166164	0.881732	0.444444
ENSG00000125877	ITPA	Artery_Tibial	eqtl	0.00156842	0.0114124	0.89069	0.443182
ENSG00000125877	ITPA	Esophagus_Muscularis	eqtl	0.000308499	0.00887981	0.972286	0.615234
ENSG00000100605	ITPK1	Artery_Aorta	eqtl	-0.0648772	0.0220018	0.00319095
ENSG00000100605	ITPK1	Whole_Blood	eqtl	0.166895	0.0589551	0.00464198
ENSG00000100605	ITPK1	Thyroid	eqtl	0.00601266	0.00663272	0.364663	0.344583
ENSG00000100605	ITPK1	Testis	eqtl	-0.0158297	0.0240378	0.510193
13473_55	ITPKA	Blood_Plasma	pqtl	0.0394281	0.0164645	0.0166323
ENSG00000137825	ITPKA	Whole_Blood	eqtl	0.0346458	0.0145182	0.0170159
ENSG00000137825	ITPKA	Muscle_Skeletal	eqtl	0.048797	0.0219089	0.0259291
ENSG00000137825	ITPKA	Lung	eqtl	0.00375728	0.00571107	0.510606
ENSG00000137825	ITPKA	Testis	eqtl	-0.00577742	0.0169767	0.73362
ENSG00000143772	ITPKB	Skin_Not_Sun_Exposed_Suprapubic	eqtl	-0.0845456	0.0245724	0.000580259
ENSG00000143772	ITPKB	Skin_Sun_Exposed_Lower_leg	eqtl	-0.0619754	0.0206585	0.0026998
ENSG00000143772	ITPKB	Whole_Blood	eqtl	0.120925	0.0410281	0.00320491
ENSG00000086544	ITPKC	Artery_Aorta	eqtl	0.0585561	0.0223358	0.00875125
ENSG00000086544	ITPKC	Muscle_Skeletal	eqtl	0.06732	0.0256788	0.00875125
ENSG00000086544	ITPKC	Small_Intestine_Terminal_Ileum	eqtl	0.0335289	0.0140974	0.017389
ENSG00000086544	ITPKC	Liver	eqtl	0.0334934	0.0151518	0.0270687
ENSG00000086544	ITPKC	Breast_Mammary_Tissue	eqtl	0.033491	0.0167455	0.0455003
ENSG00000086544	ITPKC	Colon_Transverse	eqtl	0.0413387	0.0206694	0.0455003
ENSG00000086544	ITPKC	Heart_Atrial_Appendage	eqtl	0.0367091	0.0183545	0.0455003
ENSG00000086544	ITPKC	Skin_Not_Sun_Exposed_Suprapubic	eqtl	0.0222457	0.0121043	0.0660863
ENSG00000086544	ITPKC	Skin_Sun_Exposed_Lower_leg	eqtl	0.0294399	0.0160188	0.0660863
ENSG00000086544	ITPKC	Lung	eqtl	0.0355494	0.0202358	0.0789593
ENSG00000086544	ITPKC	Pancreas	eqtl	0.0311836	0.0177507	0.0789593
ENSG00000086544	ITPKC	Thyroid	eqtl	0.038918	0.0221533	0.0789593
ENSG00000086544	ITPKC	Adipose_Visceral_Omentum	eqtl	0.0336276	0.0194409	0.0836786
ENSG00000086544	ITPKC	Nerve_Tibial	eqtl	0.0305191	0.0176438	0.0836786
ENSG00000086544	ITPKC	Cells_Cultured_fibroblasts	eqtl	0.0431576	0.0281252	0.124911
ENSG00000086544	ITPKC	Brain_Cerebellum	eqtl	0.0160221	0.0106171	0.131276
ENSG00000086544	ITPKC	Artery_Tibial	eqtl	0.0332657	0.0244873	0.174308
ENSG00000086544	ITPKC	Cells_EBV-transformed_lymphocytes	eqtl	0.00602402	0.0109006	0.580516
ENSG00000150995	ITPR1	Muscle_Skeletal	eqtl	0.0784751	0.0233628	0.000782323
ENSG00000150995	ITPR1	Lung	eqtl	0.0291523	0.0160338	0.0690363
ENSG00000150995	ITPR1	Testis	eqtl	0.00514648	0.0072432	0.477378
ENSG00000150995	ITPR1	Cells_Cultured_fibroblasts	eqtl	-0.00477641	0.0137673	0.728637
ENSG00000123104	ITPR2	Muscle_Skeletal	eqtl	-0.0083936	0.015738	0.593803
ENSG00000123104	ITPR2	Esophagus_Mucosa	eqtl	0.00616316	0.0169487	0.71613
ENSG00000123104	ITPR2	Whole_Blood	eqtl	0.0058589	0.0194269	0.762967
ENSG00000123104	ITPR2	Brain_Cerebellar_Hemisphere	eqtl	0.00120631	0.00653417	0.853531
ENSG00000123104	ITPR2	Brain_Cerebellum	eqtl	0.000971479	0.00526218	0.853531
ENSG00000123104	ITPR2	Nerve_Tibial	eqtl	-0.00246293	0.0135461	0.855725
ENSG00000123104	ITPR2	Thyroid	eqtl	0.00151262	0.0126507	0.904826	0.696756
ENSG00000096433	ITPR3	Pancreas	eqtl	0.0500304	0.0105618	2.16975e-06	0.277058
ENSG00000096433	ITPR3	Prostate	eqtl	0.038398	0.00953507	5.64865e-05
ENSG00000096433	ITPR3	Whole_Blood	eqtl	0.116492	0.0295804	8.2113e-05	0.0722382
ENSG00000096433	ITPR3	Nerve_Tibial	eqtl	0.0581844	0.0150555	0.000111238	0.139455
ENSG00000096433	ITPR3	Minor_Salivary_Gland	eqtl	0.0312036	0.0091647	0.000662218
ENSG00000096433	ITPR3	Artery_Aorta	eqtl	0.0740864	0.0217596	0.000662218
ENSG00000096433	ITPR3	Artery_Tibial	eqtl	0.0802685	0.0235754	0.000662218
ENSG00000096433	ITPR3	Breast_Mammary_Tissue	eqtl	0.043619	0.0128112	0.000662218
ENSG00000096433	ITPR3	Colon_Transverse	eqtl	0.103548	0.0304127	0.000662218
ENSG00000096433	ITPR3	Heart_Atrial_Appendage	eqtl	0.066824	0.0196266	0.000662218
ENSG00000096433	ITPR3	Ovary	eqtl	0.0228206	0.00670254	0.000662218
ENSG00000096433	ITPR3	Stomach	eqtl	0.0995025	0.0292245	0.000662218
ENSG00000096433	ITPR3	Testis	eqtl	0.0271551	0.00874319	0.00189728	0.840375
ENSG00000096433	ITPR3	Thyroid	eqtl	0.0735468	0.0263149	0.00519203
ENSG00000096433	ITPR3	Adrenal_Gland	eqtl	0.0179599	0.00648258	0.00559717
ENSG00000096433	ITPR3	Pituitary	eqtl	0.0415948	0.015372	0.00681232
ENSG00000096433	ITPR3	Muscle_Skeletal	eqtl	0.0596706	0.0231376	0.00991019
ENSG00000096433	ITPR3	Adipose_Subcutaneous	eqtl	0.0509381	0.0209745	0.0151584
ENSG00000096433	ITPR3	Colon_Sigmoid	eqtl	0.0594395	0.0244751	0.0151584
ENSG00000096433	ITPR3	Esophagus_Gastroesophageal_Junction	eqtl	0.061847	0.0254664	0.0151584
ENSG00000096433	ITPR3	Spleen	eqtl	0.0193625	0.0160668	0.228154
ENSG00000096433	ITPR3	Skin_Sun_Exposed_Lower_leg	eqtl	0.0133522	0.0142202	0.347753	0.069004
ENSG00000096433	ITPR3	Esophagus_Mucosa	eqtl	-0.00677326	0.0218249	0.756299
ENSG00000096433	ITPR3	Cells_Cultured_fibroblasts	eqtl	-0.00182657	0.0211882	0.931302
ENSG00000180347	ITPRID1	Uterus	eqtl	-0.00452125	0.00510842	0.376126
ENSG00000180347	ITPRID1	Prostate	eqtl	0.00948329	0.0136559	0.487404
ENSG00000180347	ITPRID1	Brain_Cerebellar_Hemisphere	eqtl	0.0054629	0.0102209	0.593008
ENSG00000180347	ITPRID1	Brain_Substantia_nigra	eqtl	0.00195972	0.00443516	0.65859
ENSG00000180347	ITPRID1	Skin_Not_Sun_Exposed_Suprapubic	eqtl	0.00900525	0.0208543	0.665874
ENSG00000180347	ITPRID1	Brain_Hypothalamus	eqtl	0.00178727	0.00491499	0.71613
ENSG00000180347	ITPRID1	Minor_Salivary_Gland	eqtl	0.00218448	0.00600733	0.71613
ENSG00000180347	ITPRID1	Brain_Cerebellum	eqtl	0.000618631	0.00680494	0.927565
ENSG00000180347	ITPRID1	Skin_Sun_Exposed_Lower_leg	eqtl	0.0014696	0.0161657	0.927565
ENSG00000138434	ITPRID2	Artery_Tibial	eqtl	0.0579246	0.0266907	0.0299907
ENSG00000148841	ITPRIP	Nerve_Tibial	eqtl	-0.00180414	0.00801839	0.821979
ENSG00000148841	ITPRIP	Artery_Tibial	eqtl	0.00497273	0.0226536	0.826251
ENSG00000198885	ITPRIPL1	Cells_EBV-transformed_lymphocytes	eqtl	-0.0155382	0.00692465	0.0248387
ENSG00000198885	ITPRIPL1	Esophagus_Muscularis	eqtl	-0.0294039	0.013519	0.0296301
ENSG00000198885	ITPRIPL1	Artery_Aorta	eqtl	-0.0281537	0.0130144	0.0305208
ENSG00000198885	ITPRIPL1	Heart_Atrial_Appendage	eqtl	-0.028217	0.0130466	0.0305573
ENSG00000198885	ITPRIPL1	Adipose_Visceral_Omentum	eqtl	-0.0221213	0.0113372	0.0510309
ENSG00000198885	ITPRIPL1	Brain_Cerebellar_Hemisphere	eqtl	-0.0108433	0.00555719	0.0510309
ENSG00000198885	ITPRIPL1	Lung	eqtl	-0.0183789	0.0094192	0.0510309
ENSG00000198885	ITPRIPL1	Spleen	eqtl	-0.0147946	0.00758224	0.0510309
ENSG00000198885	ITPRIPL1	Thyroid	eqtl	-0.0214833	0.0110102	0.0510309
ENSG00000198885	ITPRIPL1	Whole_Blood	eqtl	-0.0453968	0.0232658	0.0510309
ENSG00000198885	ITPRIPL1	Adipose_Subcutaneous	eqtl	-0.0277546	0.0142242	0.0510309
ENSG00000198885	ITPRIPL1	Brain_Cerebellum	eqtl	-0.00966793	0.00495481	0.0510309
ENSG00000198885	ITPRIPL1	Breast_Mammary_Tissue	eqtl	-0.030591	0.0156779	0.0510309
ENSG00000198885	ITPRIPL1	Colon_Transverse	eqtl	-0.0197335	0.0101134	0.0510309
ENSG00000198885	ITPRIPL1	Esophagus_Mucosa	eqtl	-0.0159501	0.00817443	0.0510309
ENSG00000198885	ITPRIPL1	Pancreas	eqtl	-0.0185463	0.00950498	0.0510309
ENSG00000198885	ITPRIPL1	Pituitary	eqtl	-0.0186297	0.00954774	0.0510309
ENSG00000198885	ITPRIPL1	Skin_Not_Sun_Exposed_Suprapubic	eqtl	-0.0200632	0.0102824	0.0510309
ENSG00000198885	ITPRIPL1	Skin_Sun_Exposed_Lower_leg	eqtl	-0.0243019	0.0124547	0.0510309
ENSG00000198885	ITPRIPL1	Heart_Left_Ventricle	eqtl	-0.0322751	0.0172134	0.0607927
ENSG00000198885	ITPRIPL1	Stomach	eqtl	-0.0188974	0.0100786	0.0607927
ENSG00000198885	ITPRIPL1	Muscle_Skeletal	eqtl	-0.031164	0.0168122	0.063788
ENSG00000198885	ITPRIPL1	Prostate	eqtl	-0.014036	0.0110086	0.202309
ENSG00000198885	ITPRIPL1	Brain_Frontal_Cortex_BA9	eqtl	0.00881047	0.0104335	0.398421
ENSG00000198885	ITPRIPL1	Brain_Cortex	eqtl	0.00370934	0.00989156	0.70766
ENSG00000198885	ITPRIPL1	Nerve_Tibial	eqtl	0.0041731	0.0166924	0.802587
ENSG00000205730	ITPRIPL2	Cells_Cultured_fibroblasts	eqtl	0.0227847	0.0403402	0.5722
ENSG00000205726	ITSN1	Artery_Tibial	eqtl	0.108776	0.0254027	1.85178e-05
ENSG00000205726	ITSN1	Cells_Cultured_fibroblasts	eqtl	0.0394834	0.0292941	0.177714
ENSG00000205726	ITSN1	Skin_Not_Sun_Exposed_Suprapubic	eqtl	0.0188873	0.016369	0.248563
ENSG00000205726	ITSN1	Brain_Caudate_basal_ganglia	eqtl	0.015502	0.0140599	0.270217
ENSG00000205726	ITSN1	Skin_Sun_Exposed_Lower_leg	eqtl	0.0173391	0.0198889	0.38332
ENSG00000205726	ITSN1	Artery_Aorta	eqtl	0.0118848	0.0153803	0.439684
ENSG00000205726	ITSN1	Whole_Blood	eqtl	0.00556913	0.0139228	0.689157
ENSG00000198399	ITSN2	Thyroid	eqtl	0.0377944	0.0155156	0.0148549
ENSG00000198399	ITSN2	Artery_Aorta	eqtl	-0.0266656	0.0286694	0.352315
ENSG00000198399	ITSN2	Adipose_Visceral_Omentum	eqtl	-0.0230333	0.0270742	0.39491
ENSG00000198399	ITSN2	Lung	eqtl	-0.0216606	0.0254607	0.39491
ENSG00000198399	ITSN2	Colon_Transverse	eqtl	-0.0174357	0.0204946	0.39491
ENSG00000198399	ITSN2	Whole_Blood	eqtl	-0.045469	0.0534461	0.39491
ENSG00000198399	ITSN2	Artery_Tibial	eqtl	-0.0244701	0.0297609	0.41095
ENSG00000198399	ITSN2	Spleen	eqtl	-0.0166601	0.0212615	0.433285
ENSG00000198399	ITSN2	Nerve_Tibial	eqtl	-0.0100193	0.0234934	0.669765
ENSG00000128928	IVD	Spleen	eqtl	0.0115524	0.00440853	0.00878075	0.88722
ENSG00000128928	IVD	Brain_Caudate_basal_ganglia	eqtl	-0.0333434	0.013834	0.0159413
ENSG00000128928	IVD	Nerve_Tibial	eqtl	0.0159491	0.00714219	0.0255437	0.843637
ENSG00000128928	IVD	Adipose_Subcutaneous	eqtl	0.0246747	0.0111369	0.0267203	0.443881
ENSG00000128928	IVD	Brain_Cerebellar_Hemisphere	eqtl	0.0183256	0.00827608	0.0268091
ENSG00000128928	IVD	Prostate	eqtl	0.0326349	0.0147384	0.0268091
ENSG00000128928	IVD	Small_Intestine_Terminal_Ileum	eqtl	0.0141391	0.00638541	0.0268091
ENSG00000128928	IVD	Brain_Cerebellum	eqtl	0.014986	0.00686856	0.029123
ENSG00000128928	IVD	Colon_Sigmoid	eqtl	0.0167047	0.00765633	0.029123
ENSG00000128928	IVD	Thyroid	eqtl	0.036426	0.0167201	0.0293635
ENSG00000128928	IVD	Skin_Sun_Exposed_Lower_leg	eqtl	0.0356962	0.0166777	0.0323264
ENSG00000128928	IVD	Cells_EBV-transformed_lymphocytes	eqtl	0.0138754	0.00648275	0.0323264
ENSG00000128928	IVD	Stomach	eqtl	0.0364596	0.0170344	0.0323264
ENSG00000128928	IVD	Lung	eqtl	0.0258762	0.012715	0.041842
ENSG00000128928	IVD	Pituitary	eqtl	0.0252007	0.0123831	0.041842
ENSG00000128928	IVD	Breast_Mammary_Tissue	eqtl	0.0238736	0.0135751	0.0786391	0.0562685
ENSG00000128928	IVD	Whole_Blood	eqtl	0.0185196	0.011536	0.108413	0.0331068
ENSG00000128928	IVD	Adipose_Visceral_Omentum	eqtl	0.0182481	0.0118022	0.122066	0.0732653
ENSG00000128928	IVD	Muscle_Skeletal	eqtl	-0.0179958	0.0132298	0.173752	0.00778006
ENSG00000128928	IVD	Pancreas	eqtl	0.0115887	0.00885922	0.19084	0.0430972
ENSG00000128928	IVD	Esophagus_Muscularis	eqtl	0.00745357	0.00648783	0.250616	0.00242699
ENSG00000128928	IVD	Cells_Cultured_fibroblasts	eqtl	0.00728439	0.00671889	0.278292	0.000772427
ENSG00000128928	IVD	Esophagus_Mucosa	eqtl	0.00925715	0.00870145	0.287391	0.00165901
ENSG00000128928	IVD	Testis	eqtl	-0.00742186	0.00904637	0.411974	0.0115683
ENSG00000128928	IVD	Esophagus_Gastroesophageal_Junction	eqtl	0.00608169	0.0075344	0.419557	0.00180411
ENSG00000128928	IVD	Heart_Left_Ventricle	eqtl	-0.0143066	0.0180595	0.428249	0.351274
ENSG00000128928	IVD	Artery_Tibial	eqtl	0.00497373	0.00680226	0.464664	0.00521232
ENSG00000128928	IVD	Colon_Transverse	eqtl	0.00827917	0.0113964	0.467551	0.00168665
ENSG00000128928	IVD	Artery_Coronary	eqtl	0.00300715	0.00614982	0.624854	0.00144197
17737_7	IVD	Blood_Plasma	pqtl	-0.00704954	0.0154346	0.647861	0.930909
ENSG00000128928	IVD	Adrenal_Gland	eqtl	-0.00369952	0.0117152	0.752162
ENSG00000128928	IVD	Brain_Cortex	eqtl	-0.00409545	0.0129689	0.752162
ENSG00000128928	IVD	Brain_Frontal_Cortex_BA9	eqtl	-0.00367942	0.0116515	0.752162
ENSG00000128928	IVD	Brain_Hippocampus	eqtl	-0.003321	0.0105165	0.752162
ENSG00000128928	IVD	Brain_Nucleus_accumbens_basal_ganglia	eqtl	-0.00340225	0.0107738	0.752162
ENSG00000128928	IVD	Brain_Putamen_basal_ganglia	eqtl	-0.00449682	0.0142399	0.752162
ENSG00000128928	IVD	Heart_Atrial_Appendage	eqtl	-0.00636622	0.0201597	0.752162
ENSG00000128928	IVD	Skin_Not_Sun_Exposed_Suprapubic	eqtl	-0.00820765	0.0259909	0.752162
ENSG00000128928	IVD	Artery_Aorta	eqtl	0.00112755	0.00566325	0.842185	0.00523828
ENSG00000163207	IVL	Skin_Sun_Exposed_Lower_leg	eqtl	0.0514027	0.0233264	0.0275505	0.55413
ENSG00000163207	IVL	Skin_Not_Sun_Exposed_Suprapubic	eqtl	0.0463045	0.0211323	0.028439
ENSG00000116679	IVNS1ABP	Adipose_Subcutaneous	eqtl	-0.0376207	0.0220947	0.0886237
ENSG00000116679	IVNS1ABP	Lung	eqtl	0.0198774	0.0159019	0.2113
ENSG00000163166	IWS1	Whole_Blood	eqtl	-0.0706047	0.0302151	0.019453
ENSG00000163166	IWS1	Skin_Sun_Exposed_Lower_leg	eqtl	-0.04895	0.0296667	0.0989429
ENSG00000163166	IWS1	Esophagus_Mucosa	eqtl	-0.0616684	0.0388463	0.112399
ENSG00000163166	IWS1	Cells_Cultured_fibroblasts	eqtl	-0.0120927	0.031441	0.700522
ENSG00000009765	IYD	Lung	eqtl	0.012676	0.0106594	0.234365
ENSG00000009765	IYD	Stomach	eqtl	0.012061	0.0117518	0.304743
ENSG00000182264	IZUMO1	Testis	eqtl	0.0327552	0.0163776	0.0455003
ENSG00000182264	IZUMO1	Adipose_Visceral_Omentum	eqtl	0.0124645	0.00645945	0.0536491	0.333966
ENSG00000182264	IZUMO1	Stomach	eqtl	0.01439	0.00827659	0.0820992	0.040747
ENSG00000182264	IZUMO1	Adrenal_Gland	eqtl	0.00742494	0.00482621	0.123936
ENSG00000182264	IZUMO1	Heart_Atrial_Appendage	eqtl	0.00846019	0.00568802	0.136917	0.224668
ENSG00000182264	IZUMO1	Esophagus_Mucosa	eqtl	0.00867654	0.00593526	0.143778	0.112411
ENSG00000182264	IZUMO1	Lung	eqtl	0.00898671	0.00636186	0.157776	0.287568
ENSG00000182264	IZUMO1	Vagina	eqtl	0.00806255	0.00597741	0.177389
ENSG00000182264	IZUMO1	Esophagus_Gastroesophageal_Junction	eqtl	0.00858346	0.00714892	0.229881	0.490237
ENSG00000182264	IZUMO1	Spleen	eqtl	0.00679539	0.00580857	0.242045	0.458743
ENSG00000182264	IZUMO1	Adipose_Subcutaneous	eqtl	0.00762981	0.00677355	0.259991	0.420543
ENSG00000182264	IZUMO1	Thyroid	eqtl	0.00644224	0.00591073	0.275747	0.392991
ENSG00000182264	IZUMO1	Skin_Sun_Exposed_Lower_leg	eqtl	0.00511347	0.00516006	0.3217	0.132169
ENSG00000182264	IZUMO1	Breast_Mammary_Tissue	eqtl	0.0068239	0.00705194	0.333213	0.321895
ENSG00000182264	IZUMO1	Brain_Cerebellar_Hemisphere	eqtl	-0.0052713	0.0076343	0.489895
ENSG00000182264	IZUMO1	Brain_Cerebellum	eqtl	-0.00485122	0.0070259	0.489895
ENSG00000182264	IZUMO1	Heart_Left_Ventricle	eqtl	0.00156609	0.00262258	0.550403	0.00504694
ENSG00000182264	IZUMO1	Muscle_Skeletal	eqtl	0.00190605	0.00345122	0.580755	0.00406671
ENSG00000182264	IZUMO1	Nerve_Tibial	eqtl	0.00246046	0.00785003	0.753952
ENSG00000182264	IZUMO1	Artery_Aorta	eqtl	0.00308404	0.00983956	0.753952
ENSG00000182264	IZUMO1	Artery_Tibial	eqtl	0.00448284	0.0143024	0.753952
ENSG00000182264	IZUMO1	Colon_Transverse	eqtl	0.00250098	0.00797933	0.753952
ENSG00000182264	IZUMO1	Esophagus_Muscularis	eqtl	0.00292827	0.00934258	0.753952
ENSG00000182264	IZUMO1	Minor_Salivary_Gland	eqtl	0.00196535	0.00627041	0.753952
ENSG00000182264	IZUMO1	Skin_Not_Sun_Exposed_Suprapubic	eqtl	0.0027056	0.00863215	0.753952
ENSG00000182264	IZUMO1	Prostate	eqtl	-0.00081723	0.00770531	0.915534
ENSG00000182264	IZUMO1	Small_Intestine_Terminal_Ileum	eqtl	-0.000307503	0.00576568	0.957466
ENSG00000183560	IZUMO1R	Thyroid	eqtl	-0.000618049	0.00761072	0.935277	0.653915
ENSG00000161652	IZUMO2	Pituitary	eqtl	-0.00653632	0.00950738	0.491768
ENSG00000161652	IZUMO2	Testis	eqtl	-0.01682	0.0244655	0.491768
ENSG00000161652	IZUMO2	Thyroid	eqtl	-0.00726984	0.0105743	0.491768
ENSG00000205442	IZUMO3	Testis	eqtl	-0.0401426	0.0299102	0.179562
ENSG00000099840	IZUMO4	Nerve_Tibial	eqtl	0.0628562	0.0203247	0.00198416
ENSG00000099840	IZUMO4	Skin_Not_Sun_Exposed_Suprapubic	eqtl	0.0389341	0.0165384	0.0185643
ENSG00000099840	IZUMO4	Skin_Sun_Exposed_Lower_leg	eqtl	0.0401529	0.0170561	0.0185643
ENSG00000099840	IZUMO4	Testis	eqtl	-0.0211676	0.0553615	0.7022
ENSG00000077684	JADE1	Thyroid	eqtl	-0.00654809	0.0200535	0.744023
ENSG00000043143	JADE2	Cells_EBV-transformed_lymphocytes	eqtl	-0.00117444	0.0074381	0.87454
ENSG00000101384	JAG1	Adrenal_Gland	eqtl	0.0115523	0.00895306	0.196939
ENSG00000101384	JAG1	Lung	eqtl	-0.0124105	0.0109331	0.256319
ENSG00000101384	JAG1	Cells_Cultured_fibroblasts	eqtl	-0.0179955	0.0181977	0.322718
ENSG00000101384	JAG1	Artery_Tibial	eqtl	0.0379606	0.0385829	0.325179
ENSG00000184916	JAG2	Colon_Transverse	eqtl	-0.0089745	0.0154249	0.560689
ENSG00000184916	JAG2	Cells_Cultured_fibroblasts	eqtl	-0.00298665	0.0141866	0.833257
ENSG00000184916	JAG2	Pancreas	eqtl	-0.000322407	0.00612573	0.958025
ENSG00000171135	JAGN1	Whole_Blood	eqtl	0.0964547	0.0578728	0.0955807
ENSG00000171135	JAGN1	Esophagus_Muscularis	eqtl	0.0385673	0.0248821	0.121142
ENSG00000171135	JAGN1	Muscle_Skeletal	eqtl	-0.0465252	0.0300163	0.121142
ENSG00000171135	JAGN1	Brain_Cerebellum	eqtl	0.0165671	0.011626	0.154157
ENSG00000171135	JAGN1	Colon_Sigmoid	eqtl	0.0239474	0.0168052	0.154157
ENSG00000171135	JAGN1	Pancreas	eqtl	0.0290153	0.0203616	0.154157
ENSG00000171135	JAGN1	Thyroid	eqtl	0.0375749	0.028964	0.194529
ENSG00000171135	JAGN1	Artery_Aorta	eqtl	0.0199583	0.0162925	0.220575
ENSG00000171135	JAGN1	Esophagus_Gastroesophageal_Junction	eqtl	0.021168	0.01728	0.220575
ENSG00000171135	JAGN1	Artery_Tibial	eqtl	0.0174159	0.0165866	0.293718
ENSG00000171135	JAGN1	Adipose_Visceral_Omentum	eqtl	-0.0403886	0.041831	0.334286
ENSG00000171135	JAGN1	Esophagus_Mucosa	eqtl	0.0253692	0.0340481	0.456212
ENSG00000162434	JAK1	Lung	eqtl	-0.0223769	0.0217356	0.303243	0.440931
ENSG00000162434	JAK1	Muscle_Skeletal	eqtl	0.0146685	0.0261481	0.574814
ENSG00000162434	JAK1	Skin_Not_Sun_Exposed_Suprapubic	eqtl	0.0149803	0.0268398	0.576749
ENSG00000162434	JAK1	Thyroid	eqtl	-0.00941382	0.017116	0.582319
ENSG00000162434	JAK1	Brain_Cerebellar_Hemisphere	eqtl	0.00100696	0.00625998	0.872206	0.597497
ENSG00000162434	JAK1	Spleen	eqtl	0.00126009	0.0189014	0.946847
ENSG00000162434	JAK1	Brain_Cerebellum	eqtl	0.000253672	0.00545395	0.962902
ENSG00000162434	JAK1	Brain_Cortex	eqtl	0.000391503	0.00841731	0.962902
ENSG00000162434	JAK1	Brain_Frontal_Cortex_BA9	eqtl	-0.000500079	0.0107517	0.962902
ENSG00000162434	JAK1	Testis	eqtl	0.000496714	0.0198686	0.980055
ENSG00000162434	JAK1	Whole_Blood	eqtl	0	0.0397919	1
ENSG00000096968	JAK2	Nerve_Tibial	eqtl	-0.0161082	0.011701	0.168619	0.502944
ENSG00000096968	JAK2	Esophagus_Mucosa	eqtl	-0.0248348	0.024214	0.305061
ENSG00000105639	JAK3	Brain_Cerebellar_Hemisphere	eqtl	0.0135252	0.00579651	0.0196307
ENSG00000105639	JAK3	Brain_Cerebellum	eqtl	0.0124549	0.00533783	0.0196307
ENSG00000105639	JAK3	Adipose_Subcutaneous	eqtl	-0.0413865	0.0256376	0.106465
ENSG00000105639	JAK3	Nerve_Tibial	eqtl	-0.0437131	0.0270789	0.106465
ENSG00000105639	JAK3	Cells_Cultured_fibroblasts	eqtl	-0.0405564	0.0287125	0.157803
ENSG00000152969	JAKMIP1	Lung	eqtl	0.0160346	0.013184	0.223903
ENSG00000152969	JAKMIP1	Adipose_Visceral_Omentum	eqtl	0.00650176	0.0112303	0.562625
ENSG00000152969	JAKMIP1	Spleen	eqtl	0.00456818	0.0078905	0.562625
ENSG00000152969	JAKMIP1	Whole_Blood	eqtl	0.00992851	0.0171493	0.562625
ENSG00000176049	JAKMIP2	Artery_Aorta	eqtl	0.0207727	0.0101715	0.0411264
ENSG00000176049	JAKMIP2	Artery_Tibial	eqtl	0.0316705	0.0155076	0.0411264
ENSG00000176049	JAKMIP2	Skin_Not_Sun_Exposed_Suprapubic	eqtl	0.0644703	0.0463193	0.163963
ENSG00000176049	JAKMIP2	Nerve_Tibial	eqtl	0.0147498	0.0206645	0.475367	0.810101
ENSG00000176049	JAKMIP2	Adipose_Subcutaneous	eqtl	0.00707551	0.0240567	0.768668
ENSG00000176049	JAKMIP2	Adrenal_Gland	eqtl	0.00250773	0.00852628	0.768668
ENSG00000176049	JAKMIP2	Breast_Mammary_Tissue	eqtl	0.00447053	0.0151998	0.768668
ENSG00000176049	JAKMIP2	Colon_Transverse	eqtl	0.00588351	0.0200039	0.768668
ENSG00000176049	JAKMIP2	Esophagus_Muscularis	eqtl	0.00472204	0.016055	0.768668
ENSG00000176049	JAKMIP2	Heart_Atrial_Appendage	eqtl	0.00460243	0.0156483	0.768668
ENSG00000176049	JAKMIP2	Lung	eqtl	0.00531796	0.0180811	0.768668
ENSG00000176049	JAKMIP2	Small_Intestine_Terminal_Ileum	eqtl	0.00373643	0.0127039	0.768668
ENSG00000176049	JAKMIP2	Spleen	eqtl	0.00232072	0.00789045	0.768668
ENSG00000176049	JAKMIP2	Whole_Blood	eqtl	0.00435073	0.0147925	0.768668
ENSG00000176049	JAKMIP2	Skin_Sun_Exposed_Lower_leg	eqtl	-0.00835867	0.0443913	0.850645
ENSG00000188385	JAKMIP3	Esophagus_Muscularis	eqtl	0.0161511	0.0125055	0.196521	0.191221
ENSG00000188385	JAKMIP3	Muscle_Skeletal	eqtl	0.0102225	0.00798474	0.200455	0.232406
ENSG00000188385	JAKMIP3	Esophagus_Mucosa	eqtl	0.0139101	0.0150319	0.354772
ENSG00000188385	JAKMIP3	Skin_Not_Sun_Exposed_Suprapubic	eqtl	-0.00674889	0.0092839	0.467259	0.588448
ENSG00000188385	JAKMIP3	Adipose_Visceral_Omentum	eqtl	0.00678158	0.0104549	0.516566
ENSG00000188385	JAKMIP3	Artery_Aorta	eqtl	0.00512868	0.00890383	0.56461	0.43197
ENSG00000188385	JAKMIP3	Brain_Amygdala	eqtl	-0.00474523	0.0086277	0.582319
ENSG00000188385	JAKMIP3	Brain_Anterior_cingulate_cortex_BA24	eqtl	-0.00404238	0.00734978	0.582319
ENSG00000188385	JAKMIP3	Brain_Spinal_cord_cervical_c-1	eqtl	-0.00303464	0.00674365	0.65271
ENSG00000188385	JAKMIP3	Ovary	eqtl	-0.00301684	0.00804491	0.70766
ENSG00000188385	JAKMIP3	Brain_Frontal_Cortex_BA9	eqtl	-0.000446744	0.0070861	0.949731	0.527708
ENSG00000188385	JAKMIP3	Adipose_Subcutaneous	eqtl	-0.000976677	0.0190452	0.959101
ENSG00000188385	JAKMIP3	Adrenal_Gland	eqtl	-0.000509131	0.00992806	0.959101
ENSG00000188385	JAKMIP3	Artery_Tibial	eqtl	-0.000894322	0.0174393	0.959101
ENSG00000188385	JAKMIP3	Brain_Caudate_basal_ganglia	eqtl	-0.000329792	0.00643095	0.959101
ENSG00000188385	JAKMIP3	Brain_Cerebellar_Hemisphere	eqtl	-0.000302204	0.00589298	0.959101
ENSG00000188385	JAKMIP3	Brain_Cerebellum	eqtl	-0.000254216	0.00495722	0.959101
ENSG00000188385	JAKMIP3	Brain_Cortex	eqtl	-0.000327512	0.00638649	0.959101
ENSG00000188385	JAKMIP3	Brain_Hippocampus	eqtl	-0.000364562	0.00710895	0.959101
ENSG00000188385	JAKMIP3	Brain_Hypothalamus	eqtl	-0.000285707	0.00557129	0.959101
ENSG00000188385	JAKMIP3	Brain_Nucleus_accumbens_basal_ganglia	eqtl	-0.000390092	0.00760679	0.959101
ENSG00000188385	JAKMIP3	Brain_Putamen_basal_ganglia	eqtl	-0.000354113	0.00690521	0.959101
ENSG00000188385	JAKMIP3	Brain_Substantia_nigra	eqtl	-0.000381772	0.00744455	0.959101
ENSG00000188385	JAKMIP3	Colon_Sigmoid	eqtl	-0.000607899	0.011854	0.959101
ENSG00000188385	JAKMIP3	Colon_Transverse	eqtl	-0.00102756	0.0200375	0.959101
ENSG00000188385	JAKMIP3	Esophagus_Gastroesophageal_Junction	eqtl	-0.000744599	0.0145197	0.959101
ENSG00000188385	JAKMIP3	Heart_Atrial_Appendage	eqtl	-0.000631216	0.0123087	0.959101
ENSG00000188385	JAKMIP3	Heart_Left_Ventricle	eqtl	-0.000912197	0.0177878	0.959101
ENSG00000188385	JAKMIP3	Lung	eqtl	-0.000451158	0.00879757	0.959101
ENSG00000188385	JAKMIP3	Minor_Salivary_Gland	eqtl	-0.000496384	0.00967948	0.959101
ENSG00000188385	JAKMIP3	Nerve_Tibial	eqtl	-0.000709336	0.013832	0.959101
ENSG00000188385	JAKMIP3	Pancreas	eqtl	-0.000378579	0.00738228	0.959101
ENSG00000188385	JAKMIP3	Prostate	eqtl	-0.000450781	0.00879024	0.959101
ENSG00000188385	JAKMIP3	Stomach	eqtl	-0.000501799	0.00978508	0.959101
ENSG00000188385	JAKMIP3	Thyroid	eqtl	-0.00054084	0.0105464	0.959101
ENSG00000188385	JAKMIP3	Skin_Sun_Exposed_Lower_leg	eqtl	0.000252851	0.00703038	0.97131	0.396063
ENSG00000188385	JAKMIP3	Pituitary	eqtl	-4.31948e-06	0.00483961	0.999288	0.269013
ENSG00000154721	JAM2	Nerve_Tibial	eqtl	0.0585161	0.0353819	0.0981588
ENSG00000154721	JAM2	Testis	eqtl	-0.039734	0.039734	0.317311
ENSG00000154721	JAM2	Brain_Nucleus_accumbens_basal_ganglia	eqtl	-0.00584114	0.00743418	0.432035
ENSG00000154721	JAM2	Cells_Cultured_fibroblasts	eqtl	-0.00555784	0.0207493	0.788809
ENSG00000166086	JAM3	Skin_Sun_Exposed_Lower_leg	eqtl	0.055282	0.0193372	0.00425183	0.773533
ENSG00000166086	JAM3	Artery_Tibial	eqtl	-0.0670105	0.0258799	0.00961753
ENSG00000166086	JAM3	Skin_Not_Sun_Exposed_Suprapubic	eqtl	0.062935	0.0258288	0.0148253
ENSG00000166086	JAM3	Thyroid	eqtl	0.0638342	0.0264142	0.0156634
ENSG00000166086	JAM3	Cells_Cultured_fibroblasts	eqtl	0.0196741	0.0104439	0.0595942	0.0497344
ENSG00000166086	JAM3	Artery_Aorta	eqtl	-0.00426649	0.00760548	0.574814
ENSG00000166086	JAM3	Adipose_Subcutaneous	eqtl	0.0122197	0.0281053	0.66372
ENSG00000166086	JAM3	Adipose_Visceral_Omentum	eqtl	0.00813855	0.0187187	0.66372
ENSG00000166086	JAM3	Muscle_Skeletal	eqtl	0.010643	0.0244789	0.66372
ENSG00000160593	JAML	Adrenal_Gland	eqtl	0.0196572	0.0105379	0.0621275
ENSG00000160593	JAML	Heart_Atrial_Appendage	eqtl	0.0238509	0.0129777	0.0660863
ENSG00000160593	JAML	Nerve_Tibial	eqtl	0.0145687	0.00795572	0.0670673	0.914077
ENSG00000160593	JAML	Artery_Tibial	eqtl	0.0282087	0.015578	0.0701701
ENSG00000160593	JAML	Colon_Sigmoid	eqtl	0.0226027	0.0133139	0.0895692
ENSG00000160593	JAML	Muscle_Skeletal	eqtl	0.0283426	0.0168412	0.0923893
ENSG00000160593	JAML	Whole_Blood	eqtl	0.0755664	0.0449018	0.0923893
ENSG00000160593	JAML	Thyroid	eqtl	0.0425757	0.0255454	0.0955807
ENSG00000160593	JAML	Adipose_Subcutaneous	eqtl	0.0282459	0.0175467	0.107451
ENSG00000160593	JAML	Lung	eqtl	0.0346682	0.0215363	0.107451
ENSG00000160593	JAML	Adipose_Visceral_Omentum	eqtl	0.0321851	0.0206186	0.11853
ENSG00000160593	JAML	Artery_Aorta	eqtl	0.0231418	0.0163588	0.157176
ENSG00000160593	JAML	Breast_Mammary_Tissue	eqtl	0.0203427	0.0207194	0.326189
ENSG00000160593	JAML	Esophagus_Muscularis	eqtl	0.0226042	0.0234572	0.335228
ENSG00000008083	JARID2	Whole_Blood	eqtl	0.028973	0.0267095	0.278034
ENSG00000008083	JARID2	Esophagus_Mucosa	eqtl	-0.0258651	0.0279623	0.354966
ENSG00000153814	JAZF1	Artery_Aorta	eqtl	-0.0704262	0.0165197	2.01558e-05
ENSG00000153814	JAZF1	Adipose_Subcutaneous	eqtl	-0.0906007	0.0215177	2.54776e-05
ENSG00000153814	JAZF1	Heart_Atrial_Appendage	eqtl	-0.0653687	0.0157369	3.26933e-05
ENSG00000153814	JAZF1	Adipose_Visceral_Omentum	eqtl	-0.0760368	0.0205355	0.000213315
ENSG00000153814	JAZF1	Artery_Tibial	eqtl	-0.0743026	0.0209862	0.000399308
ENSG00000153814	JAZF1	Esophagus_Muscularis	eqtl	-0.0640621	0.0180939	0.000399308
ENSG00000153814	JAZF1	Muscle_Skeletal	eqtl	-0.0434513	0.0124628	0.00048941
ENSG00000153814	JAZF1	Pancreas	eqtl	-0.0253241	0.00729334	0.000516169
ENSG00000153814	JAZF1	Nerve_Tibial	eqtl	-0.0602571	0.0216016	0.00527938
ENSG00000153814	JAZF1	Liver	eqtl	-0.0141063	0.00721345	0.0505175
ENSG00000153814	JAZF1	Cells_Cultured_fibroblasts	eqtl	-0.0423546	0.0277735	0.127259
ENSG00000153814	JAZF1	Whole_Blood	eqtl	0.0115446	0.0102022	0.257811
ENSG00000153814	JAZF1	Thyroid	eqtl	0.0139722	0.0159819	0.381981
ENSG00000153814	JAZF1	Adrenal_Gland	eqtl	0.0061231	0.0126998	0.629704
ENSG00000165757	JCAD	Artery_Aorta	eqtl	0.173024	0.0119134	8.59955e-48	0.114234
ENSG00000165757	JCAD	Artery_Tibial	eqtl	0.20127	0.025403	2.31704e-15
ENSG00000165757	JCAD	Cells_Cultured_fibroblasts	eqtl	-0.0395721	0.00615183	1.25458e-10	0.960648
ENSG00000140044	JDP2	Small_Intestine_Terminal_Ileum	eqtl	-0.137356	0.0649128	0.0343443
ENSG00000140044	JDP2	Brain_Cerebellum	eqtl	-0.0162312	0.0140178	0.246907
ENSG00000109944	JHY	Testis	eqtl	-0.0358528	0.0184244	0.0516612
ENSG00000109944	JHY	Adipose_Subcutaneous	eqtl	0.0272368	0.0158149	0.0850293
ENSG00000109944	JHY	Nerve_Tibial	eqtl	0.0174995	0.0110257	0.112479	0.62219
ENSG00000109944	JHY	Brain_Cortex	eqtl	-0.00157567	0.0117569	0.893386
ENSG00000109944	JHY	Cells_Cultured_fibroblasts	eqtl	0.00152246	0.0125603	0.903523
ENSG00000109944	JHY	Esophagus_Mucosa	eqtl	-0.000851136	0.0175901	0.961408
ENSG00000109944	JHY	Lung	eqtl	-0.00106626	0.0220361	0.961408
ENSG00000109944	JHY	Spleen	eqtl	0.000184781	0.0112716	0.986921
ENSG00000109944	JHY	Whole_Blood	eqtl	0.000188954	0.0115262	0.986921
ENSG00000050130	JKAMP	Colon_Transverse	eqtl	-0.0251531	0.0152388	0.0988198
ENSG00000050130	JKAMP	Adipose_Subcutaneous	eqtl	-0.0241175	0.0147283	0.101526
ENSG00000050130	JKAMP	Nerve_Tibial	eqtl	-0.0336021	0.0205203	0.101526
ENSG00000050130	JKAMP	Skin_Sun_Exposed_Lower_leg	eqtl	-0.0211082	0.0128905	0.101526
ENSG00000050130	JKAMP	Pancreas	eqtl	-0.0171216	0.0112752	0.128884
ENSG00000050130	JKAMP	Muscle_Skeletal	eqtl	-0.0180635	0.0121518	0.13715
ENSG00000050130	JKAMP	Stomach	eqtl	-0.0242858	0.0178707	0.174155
ENSG00000050130	JKAMP	Spleen	eqtl	-0.0219337	0.016201	0.175785
ENSG00000050130	JKAMP	Cells_Cultured_fibroblasts	eqtl	-0.00989784	0.00757046	0.191067	0.347608
ENSG00000050130	JKAMP	Artery_Aorta	eqtl	-0.0356842	0.0274096	0.192955
ENSG00000050130	JKAMP	Thyroid	eqtl	-0.0385311	0.0295964	0.192955
ENSG00000050130	JKAMP	Colon_Sigmoid	eqtl	-0.0207267	0.0172722	0.230139
ENSG00000050130	JKAMP	Artery_Tibial	eqtl	-0.011766	0.0129698	0.36431	0.395184
ENSG00000050130	JKAMP	Skin_Not_Sun_Exposed_Suprapubic	eqtl	-0.0107644	0.012338	0.382956	0.311939
ENSG00000050130	JKAMP	Esophagus_Muscularis	eqtl	-0.0108355	0.0168368	0.519858
ENSG00000050130	JKAMP	Esophagus_Mucosa	eqtl	-0.00732183	0.0134114	0.585107	0.907093
ENSG00000050130	JKAMP	Adipose_Visceral_Omentum	eqtl	-0.0107354	0.0287172	0.708529
ENSG00000050130	JKAMP	Breast_Mammary_Tissue	eqtl	-0.0102149	0.0273249	0.708529
ENSG00000050130	JKAMP	Esophagus_Gastroesophageal_Junction	eqtl	-0.00803694	0.0214988	0.708529
ENSG00000050130	JKAMP	Lung	eqtl	-0.0168616	0.0451049	0.708529
ENSG00000171988	JMJD1C	Testis	eqtl	-0.0897708	0.0491788	0.0679412
ENSG00000171988	JMJD1C	Cells_Cultured_fibroblasts	eqtl	-0.000716456	0.0272253	0.979005
ENSG00000081692	JMJD4	Muscle_Skeletal	eqtl	-0.0428528	0.0254801	0.0926041
ENSG00000070495	JMJD6	Whole_Blood	eqtl	-0.101226	0.0222939	5.61102e-06
ENSG00000243789	JMJD7	Adipose_Subcutaneous	eqtl	-0.0160402	0.00852759	0.0599754	0.664575
ENSG00000243789	JMJD7	Muscle_Skeletal	eqtl	-0.0411978	0.0229531	0.0726741
ENSG00000243789	JMJD7	Brain_Spinal_cord_cervical_c-1	eqtl	-0.0125274	0.00827705	0.130149
ENSG00000243789	JMJD7	Colon_Transverse	eqtl	-0.0095993	0.00696419	0.168086
ENSG00000243789	JMJD7	Heart_Atrial_Appendage	eqtl	-0.0112667	0.00817385	0.168086
ENSG00000243789	JMJD7	Adipose_Visceral_Omentum	eqtl	-0.0125079	0.00925585	0.176583
ENSG00000243789	JMJD7	Whole_Blood	eqtl	-0.036342	0.0268931	0.176583
ENSG00000243789	JMJD7	Esophagus_Gastroesophageal_Junction	eqtl	-0.0186508	0.0138967	0.179562
ENSG00000243789	JMJD7	Minor_Salivary_Gland	eqtl	-0.0135993	0.0101328	0.179562
ENSG00000243789	JMJD7	Esophagus_Mucosa	eqtl	-0.0156664	0.0120978	0.195329	0.704674
ENSG00000243789	JMJD7	Thyroid	eqtl	0.0196761	0.0163031	0.227472
ENSG00000243789	JMJD7	Artery_Aorta	eqtl	-0.012461	0.0107996	0.248563
ENSG00000243789	JMJD7	Nerve_Tibial	eqtl	-0.0149272	0.0187794	0.426688
ENSG00000243789	JMJD7	Pancreas	eqtl	-0.0110192	0.0138628	0.426688
ENSG00000243789	JMJD7	Prostate	eqtl	-0.00786219	0.00995878	0.429835
ENSG00000243789	JMJD7	Artery_Tibial	eqtl	-0.00945055	0.0122857	0.441756
ENSG00000243789	JMJD7	Brain_Substantia_nigra	eqtl	-0.00671154	0.00925105	0.468151
ENSG00000243789	JMJD7	Lung	eqtl	-0.0126626	0.0185069	0.493842
ENSG00000243789	JMJD7	Skin_Not_Sun_Exposed_Suprapubic	eqtl	-0.00500178	0.00750267	0.504985
ENSG00000243789	JMJD7	Skin_Sun_Exposed_Lower_leg	eqtl	-0.00541297	0.00811945	0.504985
ENSG00000243789	JMJD7	Stomach	eqtl	-0.0123065	0.0184597	0.504985
ENSG00000243789	JMJD7	Vagina	eqtl	-0.0105685	0.0158528	0.504985
ENSG00000243789	JMJD7	Heart_Left_Ventricle	eqtl	-0.00599943	0.00974907	0.538301
ENSG00000243789	JMJD7	Breast_Mammary_Tissue	eqtl	-0.012645	0.0228814	0.580516
ENSG00000243789	JMJD7	Cells_Cultured_fibroblasts	eqtl	-0.00398055	0.00776207	0.608077
ENSG00000243789	JMJD7	Esophagus_Muscularis	eqtl	-0.00741375	0.0144568	0.608077
ENSG00000243789	JMJD7	Brain_Caudate_basal_ganglia	eqtl	-0.00287087	0.00839176	0.732272
ENSG00000243789	JMJD7	Brain_Cerebellum	eqtl	0.00210175	0.0163936	0.897987
ENSG00000243789	JMJD7	Adrenal_Gland	eqtl	-0.000402924	0.00805849	0.960122
ENSG00000243789	JMJD7	Colon_Sigmoid	eqtl	-0.000490313	0.00980625	0.960122
ENSG00000161999	JMJD8	Brain_Frontal_Cortex_BA9	eqtl	0.0279905	0.0109437	0.0105369
ENSG00000161999	JMJD8	Ovary	eqtl	0.0491315	0.0200305	0.0141737
ENSG00000161999	JMJD8	Adrenal_Gland	eqtl	0.0337175	0.0149241	0.0238673
ENSG00000161999	JMJD8	Brain_Cortex	eqtl	0.0335582	0.0148537	0.0238673
ENSG00000161999	JMJD8	Pancreas	eqtl	0.0366437	0.0162193	0.0238673
ENSG00000161999	JMJD8	Adipose_Visceral_Omentum	eqtl	0.0431373	0.0205971	0.0362297
ENSG00000161999	JMJD8	Esophagus_Mucosa	eqtl	0.0429432	0.0205044	0.0362297
ENSG00000161999	JMJD8	Muscle_Skeletal	eqtl	0.0474367	0.02265	0.0362297
ENSG00000161999	JMJD8	Pituitary	eqtl	0.0210876	0.0100688	0.0362297
ENSG00000161999	JMJD8	Skin_Not_Sun_Exposed_Suprapubic	eqtl	0.046755	0.0223244	0.0362297
ENSG00000161999	JMJD8	Stomach	eqtl	0.0451484	0.0215573	0.0362297
ENSG00000161999	JMJD8	Adipose_Subcutaneous	eqtl	0.0400891	0.020801	0.0539457
ENSG00000161999	JMJD8	Colon_Transverse	eqtl	0.0537924	0.0279111	0.0539457
ENSG00000161999	JMJD8	Nerve_Tibial	eqtl	0.0314255	0.0163057	0.0539457
ENSG00000161999	JMJD8	Skin_Sun_Exposed_Lower_leg	eqtl	0.0486719	0.0252543	0.0539457
ENSG00000161999	JMJD8	Testis	eqtl	0.0285824	0.0148305	0.0539457
ENSG00000161999	JMJD8	Whole_Blood	eqtl	0.0537531	0.0278907	0.0539457
ENSG00000161999	JMJD8	Breast_Mammary_Tissue	eqtl	0.0414665	0.0215156	0.0539457
ENSG00000161999	JMJD8	Cells_Cultured_fibroblasts	eqtl	0.0253634	0.0131603	0.0539457
ENSG00000161999	JMJD8	Heart_Atrial_Appendage	eqtl	0.0322616	0.0167395	0.0539457
ENSG00000161999	JMJD8	Lung	eqtl	0.0361395	0.0187516	0.0539457
ENSG00000161999	JMJD8	Thyroid	eqtl	0.0321237	0.016668	0.0539457
ENSG00000161999	JMJD8	Artery_Aorta	eqtl	0.0342128	0.0202166	0.0905873
ENSG00000161999	JMJD8	Heart_Left_Ventricle	eqtl	0.0163229	0.015157	0.281515
ENSG00000152409	JMY	Whole_Blood	eqtl	0.0486269	0.0518155	0.348007
ENSG00000152409	JMY	Cells_Cultured_fibroblasts	eqtl	0.0272611	0.0334169	0.414621
ENSG00000152409	JMY	Testis	eqtl	0.0087963	0.0116338	0.449591
ENSG00000100221	JOSD1	Esophagus_Mucosa	eqtl	0.035635	0.00828722	1.70798e-05
ENSG00000100221	JOSD1	Skin_Sun_Exposed_Lower_leg	eqtl	0.0470649	0.011273	2.97986e-05
ENSG00000100221	JOSD1	Liver	eqtl	-0.0335078	0.0083222	5.66576e-05
ENSG00000100221	JOSD1	Thyroid	eqtl	-0.09635	0.0239301	5.66576e-05
ENSG00000100221	JOSD1	Skin_Not_Sun_Exposed_Suprapubic	eqtl	0.0413006	0.011881	0.000508591
ENSG00000100221	JOSD1	Whole_Blood	eqtl	0.134238	0.0386164	0.000508591
ENSG00000161677	JOSD2	Whole_Blood	eqtl	-0.0668359	0.0405789	0.099546
ENSG00000161677	JOSD2	Artery_Aorta	eqtl	-0.0130571	0.0145079	0.36812
ENSG00000161677	JOSD2	Heart_Atrial_Appendage	eqtl	-0.0207928	0.0231031	0.36812
ENSG00000161677	JOSD2	Thyroid	eqtl	-0.0236067	0.0262296	0.36812
ENSG00000161677	JOSD2	Artery_Coronary	eqtl	-0.00325088	0.0173381	0.851269
ENSG00000161677	JOSD2	Artery_Tibial	eqtl	-0.00354152	0.0188881	0.851269
ENSG00000161677	JOSD2	Breast_Mammary_Tissue	eqtl	-0.00550797	0.0293758	0.851269
ENSG00000161677	JOSD2	Cells_Cultured_fibroblasts	eqtl	-0.00587462	0.0313313	0.851269
ENSG00000161677	JOSD2	Colon_Sigmoid	eqtl	-0.00283674	0.0151293	0.851269
ENSG00000161677	JOSD2	Esophagus_Gastroesophageal_Junction	eqtl	-0.0029425	0.0156934	0.851269
ENSG00000161677	JOSD2	Esophagus_Muscularis	eqtl	-0.00295733	0.0157724	0.851269
ENSG00000104369	JPH1	Skin_Not_Sun_Exposed_Suprapubic	eqtl	-0.023003	0.00968548	0.017549
ENSG00000104369	JPH1	Skin_Sun_Exposed_Lower_leg	eqtl	-0.0158636	0.00855802	0.063788
ENSG00000104369	JPH1	Brain_Spinal_cord_cervical_c-1	eqtl	-0.0028719	0.00493967	0.560974
ENSG00000104369	JPH1	Brain_Substantia_nigra	eqtl	-0.00186052	0.00511643	0.71613
ENSG00000104369	JPH1	Nerve_Tibial	eqtl	-0.00274493	0.0134502	0.83829
ENSG00000104369	JPH1	Esophagus_Mucosa	eqtl	-0.000833502	0.00559746	0.881627	0.0442308
ENSG00000104369	JPH1	Thyroid	eqtl	-0.000440501	0.00770243	0.954394	0.623479
ENSG00000149596	JPH2	Esophagus_Muscularis	eqtl	0.0463563	0.0219895	0.0350216
ENSG00000149596	JPH2	Muscle_Skeletal	eqtl	0.0533774	0.0263328	0.0426596
ENSG00000149596	JPH2	Heart_Atrial_Appendage	eqtl	0.0435166	0.0217583	0.0455003
ENSG00000149596	JPH2	Colon_Sigmoid	eqtl	0.0393098	0.0222951	0.0778739
ENSG00000149596	JPH2	Artery_Aorta	eqtl	0.0121627	0.00825326	0.140567
ENSG00000149596	JPH2	Heart_Left_Ventricle	eqtl	0.0269971	0.0183194	0.140567
ENSG00000149596	JPH2	Testis	eqtl	0.0172724	0.0117205	0.140567
ENSG00000149596	JPH2	Nerve_Tibial	eqtl	0.0355787	0.0245816	0.147794
ENSG00000149596	JPH2	Adipose_Subcutaneous	eqtl	0.0345118	0.0242861	0.155301
ENSG00000149596	JPH2	Artery_Tibial	eqtl	0.0234253	0.0164845	0.155301
ENSG00000149596	JPH2	Esophagus_Gastroesophageal_Junction	eqtl	0.0265774	0.0187026	0.155301
ENSG00000149596	JPH2	Esophagus_Mucosa	eqtl	0.0496232	0.0349201	0.155301
ENSG00000149596	JPH2	Adrenal_Gland	eqtl	0.00751681	0.00678346	0.267815
ENSG00000149596	JPH2	Cells_Cultured_fibroblasts	eqtl	0.0115592	0.0160856	0.472383	0.43133
ENSG00000154118	JPH3	Spleen	eqtl	0.00110958	0.00756532	0.883395
ENSG00000092051	JPH4	Skin_Not_Sun_Exposed_Suprapubic	eqtl	0.184293	0.0772843	0.017097
ENSG00000092051	JPH4	Nerve_Tibial	eqtl	0.0141134	0.0116823	0.227011	0.784129
ENSG00000092051	JPH4	Esophagus_Muscularis	eqtl	0.0233227	0.0197093	0.236677
ENSG00000206053	JPT2	Artery_Aorta	eqtl	-0.0260457	0.0100145	0.00930037	0.00647419
ENSG00000206053	JPT2	Pancreas	eqtl	-0.0182317	0.0128056	0.154525
ENSG00000206053	JPT2	Adipose_Subcutaneous	eqtl	-0.00788773	0.0100694	0.433431
ENSG00000206053	JPT2	Adipose_Visceral_Omentum	eqtl	-0.0119602	0.0152683	0.433431
ENSG00000206053	JPT2	Adrenal_Gland	eqtl	-0.00645668	0.00824257	0.433431
ENSG00000206053	JPT2	Artery_Coronary	eqtl	-0.00811146	0.0103551	0.433431
ENSG00000206053	JPT2	Artery_Tibial	eqtl	-0.00617598	0.00788423	0.433431
ENSG00000206053	JPT2	Brain_Anterior_cingulate_cortex_BA24	eqtl	-0.012231	0.0156141	0.433431
ENSG00000206053	JPT2	Brain_Caudate_basal_ganglia	eqtl	-0.00901305	0.011506	0.433431
ENSG00000206053	JPT2	Brain_Cortex	eqtl	-0.00969136	0.012372	0.433431
ENSG00000206053	JPT2	Brain_Nucleus_accumbens_basal_ganglia	eqtl	-0.0105814	0.0135081	0.433431
ENSG00000206053	JPT2	Brain_Putamen_basal_ganglia	eqtl	-0.00865905	0.0110541	0.433431
ENSG00000206053	JPT2	Breast_Mammary_Tissue	eqtl	-0.0130444	0.0166525	0.433431
ENSG00000206053	JPT2	Cells_Cultured_fibroblasts	eqtl	-0.0342114	0.0436742	0.433431
ENSG00000206053	JPT2	Colon_Sigmoid	eqtl	-0.00835002	0.0106596	0.433431
ENSG00000206053	JPT2	Colon_Transverse	eqtl	-0.0160108	0.0204393	0.433431
ENSG00000206053	JPT2	Esophagus_Gastroesophageal_Junction	eqtl	-0.00833536	0.0106409	0.433431
ENSG00000206053	JPT2	Esophagus_Mucosa	eqtl	-0.026881	0.0343161	0.433431
ENSG00000206053	JPT2	Esophagus_Muscularis	eqtl	-0.00974768	0.0124438	0.433431
ENSG00000206053	JPT2	Heart_Atrial_Appendage	eqtl	-0.00717233	0.00915617	0.433431
ENSG00000206053	JPT2	Heart_Left_Ventricle	eqtl	-0.0131274	0.0167584	0.433431
ENSG00000206053	JPT2	Lung	eqtl	-0.019611	0.0250353	0.433431
ENSG00000206053	JPT2	Muscle_Skeletal	eqtl	-0.00852204	0.0108792	0.433431
ENSG00000206053	JPT2	Nerve_Tibial	eqtl	-0.00683169	0.00872131	0.433431
ENSG00000206053	JPT2	Ovary	eqtl	-0.0071833	0.00917018	0.433431
ENSG00000206053	JPT2	Skin_Not_Sun_Exposed_Suprapubic	eqtl	-0.0203748	0.0260104	0.433431
ENSG00000206053	JPT2	Skin_Sun_Exposed_Lower_leg	eqtl	-0.016083	0.0205315	0.433431
ENSG00000206053	JPT2	Small_Intestine_Terminal_Ileum	eqtl	-0.0127412	0.0162654	0.433431
ENSG00000206053	JPT2	Spleen	eqtl	-0.00898086	0.0114649	0.433431
ENSG00000206053	JPT2	Stomach	eqtl	-0.0196883	0.0251339	0.433431
ENSG00000206053	JPT2	Thyroid	eqtl	-0.0148994	0.0190204	0.433431
ENSG00000206053	JPT2	Whole_Blood	eqtl	-0.0180923	0.0230966	0.433431
ENSG00000234616	JRK	Cells_Cultured_fibroblasts	eqtl	-0.0410249	0.0147277	0.00534363	0.451546
ENSG00000234616	JRK	Heart_Left_Ventricle	eqtl	-0.0129672	0.00640547	0.04293
ENSG00000234616	JRK	Pancreas	eqtl	-0.0284616	0.0140593	0.04293
ENSG00000234616	JRK	Heart_Atrial_Appendage	eqtl	-0.0171141	0.00866267	0.048199
ENSG00000234616	JRK	Adipose_Subcutaneous	eqtl	-0.0258124	0.0132289	0.0510309
ENSG00000234616	JRK	Whole_Blood	eqtl	-0.0377151	0.0205285	0.066179
ENSG00000234616	JRK	Adipose_Visceral_Omentum	eqtl	-0.0512026	0.0287576	0.0749962
ENSG00000234616	JRK	Brain_Spinal_cord_cervical_c-1	eqtl	-0.0197549	0.0117384	0.0923893
ENSG00000234616	JRK	Esophagus_Gastroesophageal_Junction	eqtl	-0.0319715	0.0198611	0.107451
ENSG00000234616	JRK	Skin_Sun_Exposed_Lower_leg	eqtl	-0.0149303	0.0203311	0.462729	0.0352691
ENSG00000234616	JRK	Artery_Tibial	eqtl	-0.0115554	0.0274832	0.674153
ENSG00000234616	JRK	Artery_Aorta	eqtl	-0.0103296	0.0252502	0.682473
ENSG00000167476	JSRP1	Spleen	eqtl	0.0181624	0.00941753	0.0537841
ENSG00000173801	JUP	Brain_Cerebellar_Hemisphere	eqtl	0.0252055	0.00772969	0.00111071
ENSG00000173801	JUP	Brain_Cerebellum	eqtl	0.0153271	0.00501196	0.0022274	0.223727
ENSG00000173801	JUP	Artery_Aorta	eqtl	0.0262802	0.0122924	0.0325223
ENSG00000173801	JUP	Artery_Tibial	eqtl	0.0789789	0.0369417	0.0325223
ENSG00000173801	JUP	Liver	eqtl	-0.0244988	0.0125635	0.0511761
ENSG00000173801	JUP	Adipose_Subcutaneous	eqtl	0.0255069	0.0208219	0.220575
ENSG00000173801	JUP	Brain_Caudate_basal_ganglia	eqtl	-0.0162016	0.0138871	0.243345
ENSG00000173801	JUP	Esophagus_Muscularis	eqtl	-0.0175813	0.0150696	0.243345
ENSG00000173801	JUP	Spleen	eqtl	0.00539532	0.00833822	0.517594
ENSG00000173801	JUP	Whole_Blood	eqtl	0.00245502	0.00476468	0.606375	0.195037
ENSG00000173801	JUP	Brain_Putamen_basal_ganglia	eqtl	0.00933082	0.0202168	0.644412
ENSG00000173801	JUP	Nerve_Tibial	eqtl	-0.00335595	0.0160623	0.8345	0.0249418
ENSG00000160145	KALRN	Pancreas	eqtl	-0.0182881	0.00683493	0.00745788
ENSG00000160145	KALRN	Stomach	eqtl	-0.0219185	0.00876742	0.0124193
ENSG00000160145	KALRN	Colon_Sigmoid	eqtl	-0.0345414	0.0141563	0.0146873
ENSG00000160145	KALRN	Muscle_Skeletal	eqtl	-0.0320757	0.0139433	0.021424	0.128718
ENSG00000160145	KALRN	Esophagus_Mucosa	eqtl	-0.0223759	0.0118413	0.0588046	0.550137
ENSG00000160145	KALRN	Liver	eqtl	-0.00538148	0.00852068	0.527662
ENSG00000160145	KALRN	Cells_Cultured_fibroblasts	eqtl	0.00732125	0.0150862	0.627468
ENSG00000160145	KALRN	Thyroid	eqtl	-0.00258019	0.00665334	0.698161	0.59933
ENSG00000107104	KANK1	Testis	eqtl	-0.0160199	0.0143907	0.265619
ENSG00000107104	KANK1	Cells_Cultured_fibroblasts	eqtl	-0.0194441	0.0198963	0.328434
ENSG00000107104	KANK1	Cells_EBV-transformed_lymphocytes	eqtl	-0.0047996	0.00568373	0.398421
ENSG00000107104	KANK1	Heart_Atrial_Appendage	eqtl	0.0146868	0.0271979	0.589197
ENSG00000107104	KANK1	Skin_Not_Sun_Exposed_Suprapubic	eqtl	-0.012994	0.025423	0.609273
ENSG00000107104	KANK1	Skin_Sun_Exposed_Lower_leg	eqtl	-0.0131417	0.0257119	0.609273
ENSG00000107104	KANK1	Esophagus_Muscularis	eqtl	-0.0157488	0.0322135	0.62492
ENSG00000107104	KANK1	Thyroid	eqtl	-0.0157385	0.037306	0.673116
ENSG00000107104	KANK1	Muscle_Skeletal	eqtl	-0.00394749	0.0208653	0.849945
ENSG00000107104	KANK1	Adipose_Visceral_Omentum	eqtl	-0.0134188	0.0856739	0.875539
ENSG00000107104	KANK1	Spleen	eqtl	0.00114098	0.00889964	0.897987
ENSG00000107104	KANK1	Esophagus_Mucosa	eqtl	-0.00312881	0.0292023	0.914676
ENSG00000107104	KANK1	Whole_Blood	eqtl	-0.00125451	0.0127613	0.921689	0.0996217
ENSG00000197256	KANK2	Artery_Tibial	eqtl	-0.120591	0.0161887	9.39877e-14	0.236174
ENSG00000197256	KANK2	Thyroid	eqtl	-0.173919	0.0244886	1.22928e-12
ENSG00000197256	KANK2	Breast_Mammary_Tissue	eqtl	-0.159377	0.0244341	6.90403e-11
ENSG00000197256	KANK2	Whole_Blood	eqtl	-0.102762	0.0165673	5.55016e-10
ENSG00000197256	KANK2	Adrenal_Gland	eqtl	0.0965354	0.0167888	8.92434e-09
ENSG00000197256	KANK2	Brain_Nucleus_accumbens_basal_ganglia	eqtl	0.0525274	0.0115088	5.01636e-06
ENSG00000197256	KANK2	Brain_Cerebellum	eqtl	0.0715262	0.0156715	5.01636e-06
ENSG00000197256	KANK2	Brain_Caudate_basal_ganglia	eqtl	0.0696271	0.0154309	6.41601e-06
ENSG00000197256	KANK2	Cells_Cultured_fibroblasts	eqtl	-0.139473	0.0332388	2.71576e-05
ENSG00000197256	KANK2	Esophagus_Gastroesophageal_Junction	eqtl	-0.101611	0.0242156	2.71576e-05
ENSG00000197256	KANK2	Esophagus_Muscularis	eqtl	-0.0647561	0.0169701	0.000135686	4.42627e-07
ENSG00000197256	KANK2	Heart_Atrial_Appendage	eqtl	0.0371463	0.0127079	0.00346591
ENSG00000197256	KANK2	Artery_Aorta	eqtl	0.0771981	0.0264099	0.00346591
ENSG00000197256	KANK2	Nerve_Tibial	eqtl	-0.0455553	0.018045	0.0115851	4.89702e-11
ENSG00000197256	KANK2	Heart_Left_Ventricle	eqtl	0.0216122	0.0154274	0.161245	0.00952045
ENSG00000197256	KANK2	Skin_Not_Sun_Exposed_Suprapubic	eqtl	0.0437491	0.0361104	0.225689
ENSG00000197256	KANK2	Skin_Sun_Exposed_Lower_leg	eqtl	0.045243	0.0373434	0.225689
ENSG00000197256	KANK2	Muscle_Skeletal	eqtl	0.00958457	0.0114965	0.404455	0.000379324
ENSG00000186994	KANK3	Nerve_Tibial	eqtl	0.0883949	0.0215462	4.08597e-05
ENSG00000186994	KANK3	Artery_Tibial	eqtl	0.0874937	0.0223138	8.8163e-05
ENSG00000186994	KANK3	Adipose_Visceral_Omentum	eqtl	0.0904563	0.0232092	9.72165e-05
ENSG00000186994	KANK3	Esophagus_Mucosa	eqtl	0.0287844	0.0157722	0.068001
ENSG00000186994	KANK3	Adipose_Subcutaneous	eqtl	0.0415632	0.0227744	0.068001
ENSG00000186994	KANK3	Testis	eqtl	0.00442565	0.00375034	0.237974	2.17795e-06
ENSG00000186994	KANK3	Brain_Cerebellar_Hemisphere	eqtl	-0.00739362	0.00739362	0.317311
ENSG00000186994	KANK3	Brain_Cerebellum	eqtl	-0.00853509	0.00853509	0.317311
ENSG00000132854	KANK4	Colon_Sigmoid	eqtl	0.016409	0.00890163	0.0652745
ENSG00000132854	KANK4	Esophagus_Muscularis	eqtl	0.0296148	0.0160656	0.0652745
ENSG00000132854	KANK4	Nerve_Tibial	eqtl	0.050028	0.0271393	0.0652745
ENSG00000132854	KANK4	Lung	eqtl	-0.0134871	0.017574	0.442819
ENSG00000120071	KANSL1	Colon_Transverse	eqtl	0.0617985	0.0118042	1.64722e-07
ENSG00000120071	KANSL1	Whole_Blood	eqtl	0.0169969	0.00349456	1.15143e-06	2.21909e-05
ENSG00000120071	KANSL1	Artery_Aorta	eqtl	0.0556673	0.0115439	1.41968e-06
ENSG00000120071	KANSL1	Stomach	eqtl	0.00950722	0.00206639	4.20684e-06	1.13003e-05
ENSG00000120071	KANSL1	Adipose_Subcutaneous	eqtl	-0.0192083	0.00635567	0.00250926
ENSG00000120071	KANSL1	Adrenal_Gland	eqtl	-0.0257583	0.00852295	0.00250926
ENSG00000120071	KANSL1	Artery_Coronary	eqtl	-0.015009	0.00496623	0.00250926
ENSG00000120071	KANSL1	Cells_EBV-transformed_lymphocytes	eqtl	-0.0208551	0.00690059	0.00250926
ENSG00000120071	KANSL1	Heart_Left_Ventricle	eqtl	-0.0240961	0.00797298	0.00250926
ENSG00000120071	KANSL1	Pancreas	eqtl	-0.0276282	0.0091417	0.00250926
ENSG00000120071	KANSL1	Skin_Not_Sun_Exposed_Suprapubic	eqtl	-0.0419024	0.0138648	0.00250926
ENSG00000120071	KANSL1	Spleen	eqtl	-0.0271879	0.00899601	0.00250926
ENSG00000120071	KANSL1	Thyroid	eqtl	-0.0191584	0.00633916	0.00250926
ENSG00000120071	KANSL1	Vagina	eqtl	-0.0224581	0.00743099	0.00250926
ENSG00000120071	KANSL1	Brain_Hippocampus	eqtl	-0.0244315	0.00855103	0.00427473
ENSG00000120071	KANSL1	Liver	eqtl	-0.0250991	0.0087847	0.00427473
ENSG00000120071	KANSL1	Ovary	eqtl	-0.0176529	0.00635146	0.00544684	0.0737755
ENSG00000120071	KANSL1	Muscle_Skeletal	eqtl	-0.030787	0.0117545	0.00881472	0.846637
ENSG00000120071	KANSL1	Adipose_Visceral_Omentum	eqtl	-0.0242161	0.00964357	0.0120352
ENSG00000120071	KANSL1	Breast_Mammary_Tissue	eqtl	-0.0311599	0.0124088	0.0120352
ENSG00000120071	KANSL1	Cells_Cultured_fibroblasts	eqtl	-0.0405183	0.0161356	0.0120352
ENSG00000120071	KANSL1	Heart_Atrial_Appendage	eqtl	-0.0147645	0.00587966	0.0120352
ENSG00000120071	KANSL1	Prostate	eqtl	-0.0111219	0.00461981	0.0160648	0.0283243
ENSG00000120071	KANSL1	Pituitary	eqtl	-0.013079	0.00575842	0.0231302	0.0392618
ENSG00000120071	KANSL1	Brain_Hypothalamus	eqtl	-0.0197074	0.00893942	0.027486
ENSG00000120071	KANSL1	Esophagus_Mucosa	eqtl	0.0164255	0.00760871	0.0308674	2.36498e-09
ENSG00000120071	KANSL1	Artery_Tibial	eqtl	0.0156351	0.00736347	0.0337258	1.16883e-08
ENSG00000120071	KANSL1	Esophagus_Gastroesophageal_Junction	eqtl	-0.0109752	0.00549687	0.0458659	0.001248
ENSG00000120071	KANSL1	Esophagus_Muscularis	eqtl	0.0129994	0.00686027	0.0581077	1.68092e-08
ENSG00000120071	KANSL1	Skin_Sun_Exposed_Lower_leg	eqtl	0.0123998	0.00679497	0.068023	5.75142e-09
ENSG00000120071	KANSL1	Minor_Salivary_Gland	eqtl	0.00739166	0.0043136	0.0866073	4.38683e-09
ENSG00000120071	KANSL1	Brain_Cerebellum	eqtl	0.00774495	0.00574996	0.177994	4.50723e-09
ENSG00000120071	KANSL1	Brain_Cerebellar_Hemisphere	eqtl	0.00789712	0.00618375	0.201575	0.389664
ENSG00000120071	KANSL1	Colon_Sigmoid	eqtl	0.00346408	0.00487595	0.477431	1.73785e-09
ENSG00000120071	KANSL1	Lung	eqtl	0.00328095	0.00492672	0.505443	3.06658e-10
ENSG00000120071	KANSL1	Brain_Caudate_basal_ganglia	eqtl	0.00588256	0.00917679	0.521506
ENSG00000120071	KANSL1	Brain_Amygdala	eqtl	0.00402602	0.00653988	0.538151	2.96694e-10
ENSG00000120071	KANSL1	Brain_Putamen_basal_ganglia	eqtl	-0.00140691	0.00678775	0.835798	1.60818e-08
ENSG00000120071	KANSL1	Brain_Cortex	eqtl	0.000905528	0.00519501	0.861624	2.03923e-09
ENSG00000120071	KANSL1	Testis	eqtl	0.00154195	0.00950288	0.8711	3.7467e-10
ENSG00000120071	KANSL1	Brain_Anterior_cingulate_cortex_BA24	eqtl	-0.000525349	0.00788023	0.946847
ENSG00000120071	KANSL1	Nerve_Tibial	eqtl	0.000141787	0.00498222	0.977296	3.52391e-10
ENSG00000144445	KANSL1L	Thyroid	eqtl	-0.0276238	0.0256784	0.282036
ENSG00000144445	KANSL1L	Pituitary	eqtl	-0.0115818	0.0115818	0.317311
ENSG00000139620	KANSL2	Artery_Tibial	eqtl	0.0242506	0.0118695	0.0410431	0.264404
ENSG00000139620	KANSL2	Vagina	eqtl	0.0157526	0.00838775	0.0603745
ENSG00000139620	KANSL2	Colon_Sigmoid	eqtl	0.0184138	0.00993373	0.063788
ENSG00000139620	KANSL2	Pituitary	eqtl	0.0118647	0.00640067	0.063788
ENSG00000139620	KANSL2	Breast_Mammary_Tissue	eqtl	0.0145426	0.0107816	0.177389
ENSG00000139620	KANSL2	Pancreas	eqtl	0.00961864	0.00788728	0.22265
ENSG00000139620	KANSL2	Artery_Aorta	eqtl	0.00978361	0.00884288	0.268561
ENSG00000139620	KANSL2	Ovary	eqtl	0.0083253	0.00752479	0.268561
ENSG00000139620	KANSL2	Small_Intestine_Terminal_Ileum	eqtl	0.0104754	0.00946813	0.268561
ENSG00000139620	KANSL2	Whole_Blood	eqtl	0.019119	0.0172806	0.268561
ENSG00000139620	KANSL2	Artery_Coronary	eqtl	0.00906667	0.0085436	0.288588
ENSG00000139620	KANSL2	Brain_Cerebellum	eqtl	0.00809181	0.00762498	0.288588
ENSG00000139620	KANSL2	Esophagus_Mucosa	eqtl	0.00982383	0.00925707	0.288588
ENSG00000139620	KANSL2	Minor_Salivary_Gland	eqtl	0.00836488	0.00788229	0.288588
ENSG00000139620	KANSL2	Muscle_Skeletal	eqtl	-0.00930268	0.00908118	0.305651
ENSG00000139620	KANSL2	Cells_Cultured_fibroblasts	eqtl	0.0084004	0.00896185	0.348578	0.104831
ENSG00000139620	KANSL2	Esophagus_Muscularis	eqtl	0.0104383	0.0125259	0.404657
ENSG00000139620	KANSL2	Adipose_Subcutaneous	eqtl	0.00607356	0.00797155	0.446117
ENSG00000139620	KANSL2	Adrenal_Gland	eqtl	0.00514038	0.00674675	0.446117
ENSG00000139620	KANSL2	Brain_Cerebellar_Hemisphere	eqtl	0.00564578	0.00741009	0.446117
ENSG00000139620	KANSL2	Colon_Transverse	eqtl	0.00582182	0.00764114	0.446117
ENSG00000139620	KANSL2	Esophagus_Gastroesophageal_Junction	eqtl	0.00859143	0.0112763	0.446117
ENSG00000139620	KANSL2	Kidney_Cortex	eqtl	0.00290371	0.00381111	0.446117
ENSG00000139620	KANSL2	Liver	eqtl	0.00364516	0.00478427	0.446117
ENSG00000139620	KANSL2	Stomach	eqtl	0.00673282	0.00883682	0.446117
ENSG00000139620	KANSL2	Thyroid	eqtl	0.00631996	0.00829495	0.446117
ENSG00000139620	KANSL2	Spleen	eqtl	0.00365454	0.00483689	0.449916
ENSG00000139620	KANSL2	Prostate	eqtl	0.00579104	0.00796268	0.467059
ENSG00000139620	KANSL2	Heart_Left_Ventricle	eqtl	0.0101774	0.0150626	0.499247
ENSG00000139620	KANSL2	Skin_Sun_Exposed_Lower_leg	eqtl	0.00510371	0.0089315	0.567709
ENSG00000139620	KANSL2	Cells_EBV-transformed_lymphocytes	eqtl	0.00367661	0.00685186	0.591554
ENSG00000139620	KANSL2	Lung	eqtl	0.00286369	0.00533687	0.591554
ENSG00000139620	KANSL2	Adipose_Visceral_Omentum	eqtl	0.00392822	0.00824925	0.633939
ENSG00000139620	KANSL2	Nerve_Tibial	eqtl	0.00319428	0.00706103	0.650995
ENSG00000139620	KANSL2	Skin_Not_Sun_Exposed_Suprapubic	eqtl	0.00403223	0.00891336	0.650995
ENSG00000139620	KANSL2	Testis	eqtl	0.000895799	0.00613782	0.883963	0.297393
ENSG00000065427	KARS1	Cells_Cultured_fibroblasts	eqtl	0.000975001	0.0594751	0.986921
ENSG00000161609	KASH5	Brain_Cerebellar_Hemisphere	eqtl	-0.00589828	0.00486467	0.225331	0.729073
ENSG00000161609	KASH5	Brain_Cerebellum	eqtl	-0.0036449	0.00374077	0.329872	0.636132
ENSG00000161609	KASH5	Cells_EBV-transformed_lymphocytes	eqtl	-0.00472297	0.00684016	0.489895
ENSG00000161609	KASH5	Stomach	eqtl	-0.00575279	0.00929296	0.535885
ENSG00000161609	KASH5	Pancreas	eqtl	-0.00419129	0.00836614	0.616384	0.437583
ENSG00000161609	KASH5	Adipose_Visceral_Omentum	eqtl	-0.00375245	0.00778287	0.629704
ENSG00000161609	KASH5	Testis	eqtl	0.0048158	0.0148487	0.745693
ENSG00000161609	KASH5	Lung	eqtl	-0.000480103	0.00444095	0.91391
ENSG00000161609	KASH5	Skin_Not_Sun_Exposed_Suprapubic	eqtl	0	0.00871429	1
ENSG00000161609	KASH5	Spleen	eqtl	0	0.00599804	1
ENSG00000149474	KAT14	Lung	eqtl	-0.0261477	0.02428	0.281515
ENSG00000149474	KAT14	Brain_Cerebellum	eqtl	-0.00953056	0.0117544	0.417474
ENSG00000149474	KAT14	Nerve_Tibial	eqtl	0.0126754	0.0203908	0.534191
ENSG00000149474	KAT14	Spleen	eqtl	0.00443971	0.00714214	0.534191
ENSG00000149474	KAT14	Adipose_Subcutaneous	eqtl	-0.00911158	0.0167046	0.585441
ENSG00000149474	KAT14	Artery_Tibial	eqtl	-0.0145712	0.0267138	0.585441
ENSG00000149474	KAT14	Cells_Cultured_fibroblasts	eqtl	-0.0121029	0.0221887	0.585441
ENSG00000149474	KAT14	Esophagus_Muscularis	eqtl	-0.0122309	0.0224232	0.585441
ENSG00000149474	KAT14	Brain_Caudate_basal_ganglia	eqtl	0.00129891	0.0120149	0.91391
ENSG00000149474	KAT14	Thyroid	eqtl	0.000486022	0.0277033	0.986003
ENSG00000114166	KAT2B	Nerve_Tibial	eqtl	-0.025218	0.00566864	8.63974e-06	0.836785
ENSG00000114166	KAT2B	Thyroid	eqtl	-0.0279337	0.00684469	4.48267e-05
ENSG00000114166	KAT2B	Heart_Atrial_Appendage	eqtl	-0.0721534	0.0197618	0.000261056
ENSG00000114166	KAT2B	Heart_Left_Ventricle	eqtl	-0.0942879	0.0273945	0.000577728
ENSG00000114166	KAT2B	Artery_Tibial	eqtl	0.0620626	0.0225355	0.00588726	0.0536117
ENSG00000114166	KAT2B	Lung	eqtl	-0.0356259	0.0259098	0.169131
ENSG00000114166	KAT2B	Whole_Blood	eqtl	0.0241061	0.0335764	0.472789
ENSG00000114166	KAT2B	Cells_Cultured_fibroblasts	eqtl	-0.0111463	0.0214461	0.603247
ENSG00000114166	KAT2B	Muscle_Skeletal	eqtl	0.00202753	0.0348734	0.953637
ENSG00000172977	KAT5	Whole_Blood	eqtl	0.0573084	0.0437773	0.190504
ENSG00000172977	KAT5	Skin_Not_Sun_Exposed_Suprapubic	eqtl	-0.0319111	0.0310487	0.304054
ENSG00000083168	KAT6A	Whole_Blood	eqtl	-0.0511641	0.0407225	0.208967
ENSG00000103510	KAT8	Colon_Transverse	eqtl	-0.0223204	0.0134579	0.0972092
ENSG00000103510	KAT8	Small_Intestine_Terminal_Ileum	eqtl	-0.0177063	0.0106759	0.0972092
ENSG00000103510	KAT8	Whole_Blood	eqtl	-0.0793888	0.0478668	0.0972092
ENSG00000103510	KAT8	Brain_Hippocampus	eqtl	-0.0210827	0.0130216	0.105437
ENSG00000103510	KAT8	Brain_Nucleus_accumbens_basal_ganglia	eqtl	-0.0203335	0.0125589	0.105437
ENSG00000103510	KAT8	Brain_Caudate_basal_ganglia	eqtl	-0.0136563	0.00888742	0.124395
ENSG00000103510	KAT8	Cells_EBV-transformed_lymphocytes	eqtl	-0.0133695	0.0087008	0.124395
ENSG00000103510	KAT8	Colon_Sigmoid	eqtl	-0.0296715	0.01931	0.124395
ENSG00000103510	KAT8	Pancreas	eqtl	-0.0187554	0.0122059	0.124395
ENSG00000103510	KAT8	Pituitary	eqtl	-0.016636	0.0108266	0.124395
ENSG00000103510	KAT8	Prostate	eqtl	-0.0157202	0.0102306	0.124395
ENSG00000103510	KAT8	Testis	eqtl	-0.0170063	0.0110676	0.124395
ENSG00000103510	KAT8	Spleen	eqtl	-0.0218771	0.0154648	0.157176
ENSG00000103510	KAT8	Brain_Anterior_cingulate_cortex_BA24	eqtl	-0.0109312	0.00914648	0.232039
ENSG00000103510	KAT8	Esophagus_Muscularis	eqtl	-0.0146602	0.0125243	0.241782	0.0143268
ENSG00000103510	KAT8	Brain_Hypothalamus	eqtl	0.0114459	0.0101149	0.257811
ENSG00000103510	KAT8	Adrenal_Gland	eqtl	0.00944696	0.00875572	0.280611
ENSG00000103510	KAT8	Brain_Putamen_basal_ganglia	eqtl	0.0112866	0.0105341	0.283977
ENSG00000103510	KAT8	Brain_Cerebellar_Hemisphere	eqtl	0.0105788	0.0100628	0.293129
ENSG00000103510	KAT8	Heart_Left_Ventricle	eqtl	0.0174676	0.0166155	0.293129
ENSG00000103510	KAT8	Ovary	eqtl	0.0131058	0.0124665	0.293129
ENSG00000103510	KAT8	Brain_Cerebellum	eqtl	0.00626803	0.00610731	0.304743
ENSG00000103510	KAT8	Liver	eqtl	0.0123395	0.0120231	0.304743
ENSG00000103510	KAT8	Vagina	eqtl	0.0101921	0.00993075	0.304743
ENSG00000103510	KAT8	Artery_Coronary	eqtl	0.0110576	0.0107812	0.305061
ENSG00000103510	KAT8	Esophagus_Mucosa	eqtl	-0.00724533	0.0103443	0.483667	0.0931793
ENSG00000103510	KAT8	Adipose_Visceral_Omentum	eqtl	-0.00835462	0.0120743	0.488981	0.0599922
ENSG00000103510	KAT8	Adipose_Subcutaneous	eqtl	-0.00689546	0.0109531	0.528993	0.0606857
ENSG00000103510	KAT8	Cells_Cultured_fibroblasts	eqtl	-0.00587066	0.0103785	0.571629	0.0785595
ENSG00000103510	KAT8	Artery_Tibial	eqtl	-0.00559863	0.0113781	0.622683	0.0652181
ENSG00000103510	KAT8	Stomach	eqtl	-0.00452395	0.0121396	0.709401	0.0745501
ENSG00000103510	KAT8	Heart_Atrial_Appendage	eqtl	-0.00418592	0.0112736	0.710413	0.0818665
ENSG00000103510	KAT8	Breast_Mammary_Tissue	eqtl	-0.00504433	0.0140017	0.718649	0.0525822
ENSG00000103510	KAT8	Lung	eqtl	-0.00469127	0.013375	0.725777	0.0550344
ENSG00000103510	KAT8	Artery_Aorta	eqtl	-0.00271712	0.0096172	0.777539	0.0657337
ENSG00000103510	KAT8	Thyroid	eqtl	-0.00338494	0.0125398	0.787209	0.0675508
ENSG00000103510	KAT8	Brain_Cortex	eqtl	-0.0016244	0.00612456	0.790834	0.00489494
ENSG00000103510	KAT8	Skin_Not_Sun_Exposed_Suprapubic	eqtl	-0.00256498	0.0114393	0.822582	0.0629168
ENSG00000103510	KAT8	Nerve_Tibial	eqtl	-0.00354695	0.0194286	0.855141	0.06167
ENSG00000103510	KAT8	Esophagus_Gastroesophageal_Junction	eqtl	-0.00188329	0.0114048	0.868841	0.0599257
ENSG00000103510	KAT8	Skin_Sun_Exposed_Lower_leg	eqtl	-0.00130098	0.00923572	0.887977	0.0654112
ENSG00000103510	KAT8	Muscle_Skeletal	eqtl	-0.00160133	0.0183014	0.930276	0.109003
ENSG00000186625	KATNA1	Muscle_Skeletal	eqtl	-0.00865614	0.0168795	0.608077
ENSG00000102781	KATNAL1	Heart_Left_Ventricle	eqtl	-0.0364505	0.0180205	0.0431013
ENSG00000102781	KATNAL1	Skin_Not_Sun_Exposed_Suprapubic	eqtl	-0.0578038	0.032003	0.0708869
ENSG00000102781	KATNAL1	Lung	eqtl	-0.0307664	0.0185	0.0963037
ENSG00000102781	KATNAL1	Nerve_Tibial	eqtl	-0.021807	0.0131127	0.0963037
ENSG00000102781	KATNAL1	Adrenal_Gland	eqtl	0.0124117	0.00773189	0.108436
ENSG00000102781	KATNAL1	Artery_Aorta	eqtl	-0.0305925	0.019588	0.118336
ENSG00000102781	KATNAL1	Brain_Cerebellar_Hemisphere	eqtl	0.0164259	0.0107618	0.126931
ENSG00000102781	KATNAL1	Muscle_Skeletal	eqtl	-0.0337547	0.0221151	0.126931
ENSG00000102781	KATNAL1	Esophagus_Mucosa	eqtl	0.0194386	0.0249212	0.435391
ENSG00000102781	KATNAL1	Thyroid	eqtl	0.0103392	0.0165355	0.531791	0.725433
ENSG00000102781	KATNAL1	Brain_Cerebellum	eqtl	0.00187144	0.00734299	0.79883	0.0203289
ENSG00000102781	KATNAL1	Skin_Sun_Exposed_Lower_leg	eqtl	0.00245221	0.0188577	0.896537	0.0299349
ENSG00000167216	KATNAL2	Brain_Cerebellum	eqtl	-0.0208001	0.0122016	0.0882508
ENSG00000167216	KATNAL2	Artery_Coronary	eqtl	-0.0168727	0.0158703	0.28771
ENSG00000167216	KATNAL2	Esophagus_Gastroesophageal_Junction	eqtl	-0.0119549	0.0118354	0.312447
ENSG00000167216	KATNAL2	Testis	eqtl	-0.010239	0.0113136	0.365456	0.971622
ENSG00000167216	KATNAL2	Heart_Left_Ventricle	eqtl	-0.00679317	0.0119689	0.570329
ENSG00000167216	KATNAL2	Adipose_Visceral_Omentum	eqtl	0.00224884	0.00698033	0.747326	0.200212
ENSG00000167216	KATNAL2	Cells_Cultured_fibroblasts	eqtl	-0.00451665	0.0148404	0.760863
ENSG00000167216	KATNAL2	Prostate	eqtl	-0.00370436	0.0121715	0.760863
ENSG00000167216	KATNAL2	Skin_Sun_Exposed_Lower_leg	eqtl	-0.00524972	0.0172491	0.760863
ENSG00000167216	KATNAL2	Adipose_Subcutaneous	eqtl	-0.00287615	0.010445	0.783038
ENSG00000167216	KATNAL2	Esophagus_Mucosa	eqtl	-0.00329703	0.0126386	0.794193
ENSG00000167216	KATNAL2	Heart_Atrial_Appendage	eqtl	-0.00103754	0.00456984	0.820393	0.352904
ENSG00000167216	KATNAL2	Nerve_Tibial	eqtl	-0.00215638	0.00991937	0.827903
ENSG00000167216	KATNAL2	Artery_Aorta	eqtl	-0.00213184	0.0131787	0.871491
ENSG00000167216	KATNAL2	Colon_Transverse	eqtl	-0.00226222	0.0139846	0.871491
ENSG00000167216	KATNAL2	Esophagus_Muscularis	eqtl	-0.00289068	0.0178697	0.871491
ENSG00000167216	KATNAL2	Spleen	eqtl	-0.00150047	0.00927562	0.871491
ENSG00000167216	KATNAL2	Artery_Tibial	eqtl	-0.00181754	0.012541	0.884768
ENSG00000167216	KATNAL2	Breast_Mammary_Tissue	eqtl	-0.00186578	0.0128739	0.884768
ENSG00000167216	KATNAL2	Colon_Sigmoid	eqtl	-0.00200072	0.0138049	0.884768
ENSG00000167216	KATNAL2	Skin_Not_Sun_Exposed_Suprapubic	eqtl	-0.00206493	0.014248	0.884768
ENSG00000167216	KATNAL2	Thyroid	eqtl	-0.000157127	0.0116274	0.989218
ENSG00000140854	KATNB1	Whole_Blood	eqtl	-0.0273057	0.0289119	0.344943
ENSG00000134152	KATNBL1	Adipose_Subcutaneous	eqtl	-0.018997	0.0293286	0.517161
ENSG00000134152	KATNBL1	Muscle_Skeletal	eqtl	-0.0209411	0.0336071	0.533209
ENSG00000134152	KATNBL1	Heart_Atrial_Appendage	eqtl	0.00759536	0.0263306	0.772993
ENSG00000134152	KATNBL1	Colon_Sigmoid	eqtl	0.00500993	0.0236833	0.832467
ENSG00000134152	KATNBL1	Nerve_Tibial	eqtl	0.00690838	0.0339138	0.838585
ENSG00000134152	KATNBL1	Artery_Tibial	eqtl	0.00317391	0.0244845	0.896859
ENSG00000134152	KATNBL1	Thyroid	eqtl	0.00359081	0.0277005	0.896859
ENSG00000134152	KATNBL1	Esophagus_Muscularis	eqtl	0.00194904	0.0210496	0.926227
ENSG00000134152	KATNBL1	Whole_Blood	eqtl	-0.0018556	0.029071	0.949106
ENSG00000134152	KATNBL1	Breast_Mammary_Tissue	eqtl	0.000869996	0.0234899	0.970455
ENSG00000134152	KATNBL1	Cells_Cultured_fibroblasts	eqtl	-0.00110755	0.0299038	0.970455
ENSG00000047578	KATNIP	Cells_Cultured_fibroblasts	eqtl	0.00828907	0.0230436	0.719062
ENSG00000047578	KATNIP	Esophagus_Muscularis	eqtl	-0.0106496	0.0744497	0.886255
ENSG00000047578	KATNIP	Artery_Tibial	eqtl	0.000233252	0.00187931	0.901224	0.0143628
ENSG00000107821	KAZALD1	Artery_Tibial	eqtl	-0.0364718	0.0268473	0.174308
ENSG00000189337	KAZN	Nerve_Tibial	eqtl	0.0289508	0.0294031	0.324813
ENSG00000176595	KBTBD11	Stomach	eqtl	0.014863	0.0100482	0.139096
ENSG00000176595	KBTBD11	Pancreas	eqtl	-0.0103851	0.00910301	0.253934
ENSG00000176595	KBTBD11	Lung	eqtl	0.0130462	0.0130462	0.317311
ENSG00000176595	KBTBD11	Cells_Cultured_fibroblasts	eqtl	-0.00829354	0.0106434	0.43585
ENSG00000176595	KBTBD11	Whole_Blood	eqtl	-0.0091695	0.0156733	0.558522	0.00760116
ENSG00000176595	KBTBD11	Brain_Cerebellar_Hemisphere	eqtl	0.00208154	0.00462564	0.65271
ENSG00000176595	KBTBD11	Brain_Cerebellum	eqtl	0.00200788	0.00446195	0.65271
ENSG00000176595	KBTBD11	Artery_Tibial	eqtl	0.00433574	0.0177765	0.807306
ENSG00000176595	KBTBD11	Heart_Atrial_Appendage	eqtl	-0.00135745	0.00853256	0.873597
ENSG00000176595	KBTBD11	Heart_Left_Ventricle	eqtl	0.00145683	0.00980049	0.881831
ENSG00000176595	KBTBD11	Artery_Aorta	eqtl	0.000807602	0.00844716	0.923833	0.117059
ENSG00000176595	KBTBD11	Muscle_Skeletal	eqtl	-0.00105858	0.0116444	0.927565
ENSG00000187715	KBTBD12	Colon_Sigmoid	eqtl	0.011712	0.0115847	0.312022
ENSG00000187715	KBTBD12	Adipose_Visceral_Omentum	eqtl	0.0094572	0.018092	0.601164
ENSG00000187715	KBTBD12	Artery_Tibial	eqtl	0.00663796	0.0126987	0.601164
ENSG00000187715	KBTBD12	Brain_Anterior_cingulate_cortex_BA24	eqtl	0.00345854	0.00661634	0.601164
ENSG00000187715	KBTBD12	Brain_Cerebellar_Hemisphere	eqtl	0.00389043	0.00744255	0.601164
ENSG00000187715	KBTBD12	Brain_Cerebellum	eqtl	0.00303286	0.00580199	0.601164
ENSG00000187715	KBTBD12	Heart_Left_Ventricle	eqtl	0.0136685	0.0261485	0.601164
ENSG00000187715	KBTBD12	Lung	eqtl	0.00625421	0.0119646	0.601164
ENSG00000187715	KBTBD12	Muscle_Skeletal	eqtl	0.0183399	0.0350851	0.601164
ENSG00000187715	KBTBD12	Adipose_Subcutaneous	eqtl	-0.0103711	0.0214575	0.628859
ENSG00000187715	KBTBD12	Artery_Coronary	eqtl	0.00694193	0.0143682	0.628992
ENSG00000187715	KBTBD12	Brain_Caudate_basal_ganglia	eqtl	0.00490425	0.0119882	0.682473
ENSG00000187715	KBTBD12	Brain_Frontal_Cortex_BA9	eqtl	0.00249838	0.00783976	0.749968
ENSG00000187715	KBTBD12	Esophagus_Gastroesophageal_Junction	eqtl	0.00369657	0.0115996	0.749968
ENSG00000187715	KBTBD12	Esophagus_Muscularis	eqtl	0.00396354	0.0124373	0.749968
ENSG00000187715	KBTBD12	Heart_Atrial_Appendage	eqtl	0.00448515	0.0140741	0.749968
ENSG00000187715	KBTBD12	Pituitary	eqtl	0.0032066	0.0100621	0.749968
ENSG00000187715	KBTBD12	Artery_Aorta	eqtl	0.00355941	0.0111692	0.749968
ENSG00000187715	KBTBD12	Brain_Cortex	eqtl	0.00199686	0.00626601	0.749968
ENSG00000187715	KBTBD12	Colon_Transverse	eqtl	-0.00320384	0.0128154	0.802587
ENSG00000187715	KBTBD12	Nerve_Tibial	eqtl	-0.00434202	0.0173681	0.802587
ENSG00000187715	KBTBD12	Stomach	eqtl	-0.00357416	0.0142966	0.802587
ENSG00000170852	KBTBD2	Cells_Cultured_fibroblasts	eqtl	-0.0476212	0.035042	0.174155
ENSG00000170852	KBTBD2	Brain_Cortex	eqtl	-0.0282182	0.0214843	0.189037
ENSG00000170852	KBTBD2	Lung	eqtl	-0.0276156	0.0281792	0.327086
ENSG00000170852	KBTBD2	Nerve_Tibial	eqtl	-0.019946	0.0236859	0.399729
ENSG00000170852	KBTBD2	Skin_Not_Sun_Exposed_Suprapubic	eqtl	-0.0204978	0.0257687	0.426349
ENSG00000170852	KBTBD2	Testis	eqtl	-0.0147507	0.019492	0.449196
ENSG00000170852	KBTBD2	Muscle_Skeletal	eqtl	-0.011496	0.0155534	0.459828
ENSG00000170852	KBTBD2	Brain_Nucleus_accumbens_basal_ganglia	eqtl	-0.00924604	0.0136841	0.499247
ENSG00000170852	KBTBD2	Esophagus_Mucosa	eqtl	-0.0161312	0.0238742	0.499247
ENSG00000170852	KBTBD2	Spleen	eqtl	-0.0058542	0.00926915	0.527662
ENSG00000170852	KBTBD2	Artery_Aorta	eqtl	-0.00740312	0.0171197	0.665427
ENSG00000170852	KBTBD2	Small_Intestine_Terminal_Ileum	eqtl	-0.00375613	0.00868606	0.665427
ENSG00000170852	KBTBD2	Skin_Sun_Exposed_Lower_leg	eqtl	-0.00989328	0.0244034	0.68518
ENSG00000170852	KBTBD2	Whole_Blood	eqtl	-0.0141041	0.0347901	0.68518
ENSG00000170852	KBTBD2	Colon_Transverse	eqtl	-0.00333885	0.0123538	0.786952
ENSG00000170852	KBTBD2	Thyroid	eqtl	-0.00319196	0.0118103	0.786952
ENSG00000170852	KBTBD2	Brain_Cerebellum	eqtl	-0.00267882	0.0139299	0.847501
ENSG00000170852	KBTBD2	Pituitary	eqtl	-0.00299785	0.0155888	0.847501
ENSG00000170852	KBTBD2	Esophagus_Muscularis	eqtl	0.00210318	0.0199802	0.916167
ENSG00000170852	KBTBD2	Pancreas	eqtl	0.00142861	0.0135718	0.916167
ENSG00000182359	KBTBD3	Adipose_Subcutaneous	eqtl	0.0513403	0.0254771	0.0438888
ENSG00000182359	KBTBD3	Cells_Cultured_fibroblasts	eqtl	0.0545199	0.0278163	0.0499958
ENSG00000182359	KBTBD3	Artery_Tibial	eqtl	0.0426603	0.0266627	0.109599
ENSG00000182359	KBTBD3	Lung	eqtl	0.0435685	0.0272303	0.109599
ENSG00000182359	KBTBD3	Adipose_Visceral_Omentum	eqtl	0.0376227	0.0261269	0.149867
ENSG00000182359	KBTBD3	Whole_Blood	eqtl	0.0200105	0.0308933	0.517161
ENSG00000120696	KBTBD7	Whole_Blood	eqtl	0.113928	0.0302999	0.000169913
ENSG00000120696	KBTBD7	Cells_Cultured_fibroblasts	eqtl	0.0836128	0.0230975	0.000294603
ENSG00000176407	KCMF1	Esophagus_Mucosa	eqtl	0.0185153	0.0381527	0.627468
ENSG00000176407	KCMF1	Cells_Cultured_fibroblasts	eqtl	0.00999956	0.0472201	0.832291
ENSG00000111262	KCNA1	Thyroid	eqtl	-0.0147366	0.0199558	0.460234
ENSG00000111262	KCNA1	Adipose_Subcutaneous	eqtl	-0.00891242	0.014854	0.548506
ENSG00000111262	KCNA1	Breast_Mammary_Tissue	eqtl	-0.00561523	0.0156424	0.719614
ENSG00000111262	KCNA1	Artery_Aorta	eqtl	-0.00502647	0.0140255	0.720058
ENSG00000143105	KCNA10	Testis	eqtl	-0.0123177	0.013665	0.367371
ENSG00000177301	KCNA2	Thyroid	eqtl	-0.0377388	0.0170433	0.0268091
ENSG00000177301	KCNA2	Artery_Aorta	eqtl	-0.021854	0.0133552	0.101764
ENSG00000177301	KCNA2	Artery_Tibial	eqtl	-0.024959	0.0161499	0.122236
ENSG00000177301	KCNA2	Heart_Atrial_Appendage	eqtl	0.0190592	0.0128103	0.136802
ENSG00000177301	KCNA2	Adipose_Subcutaneous	eqtl	-0.0242966	0.0190902	0.203115
ENSG00000177301	KCNA2	Muscle_Skeletal	eqtl	-0.0300128	0.0235815	0.203115
ENSG00000177301	KCNA2	Pancreas	eqtl	-0.0114626	0.0102065	0.261405
ENSG00000177301	KCNA2	Esophagus_Muscularis	eqtl	-0.0263621	0.0235121	0.262198
ENSG00000177272	KCNA3	Heart_Atrial_Appendage	eqtl	0.0213977	0.00956066	0.0252148
ENSG00000177272	KCNA3	Cells_Cultured_fibroblasts	eqtl	-0.0350601	0.016307	0.0315552
ENSG00000177272	KCNA3	Small_Intestine_Terminal_Ileum	eqtl	-0.00930662	0.033048	0.778243
ENSG00000177272	KCNA3	Thyroid	eqtl	0.0018947	0.0166734	0.909526
ENSG00000182255	KCNA4	Nerve_Tibial	eqtl	0.0124552	0.00782072	0.111252
ENSG00000182255	KCNA4	Lung	eqtl	-0.0044585	0.012781	0.727212
ENSG00000104848	KCNA7	Cells_Cultured_fibroblasts	eqtl	-0.00717265	0.0129659	0.580132
ENSG00000104848	KCNA7	Heart_Atrial_Appendage	eqtl	0.00300322	0.0116375	0.796357
ENSG00000104848	KCNA7	Heart_Left_Ventricle	eqtl	-0.000958496	0.00944803	0.919194
ENSG00000169282	KCNAB1	Artery_Aorta	eqtl	-0.0198943	0.0139997	0.155301
ENSG00000169282	KCNAB1	Cells_Cultured_fibroblasts	eqtl	0.0125696	0.0135619	0.354015
ENSG00000169282	KCNAB1	Thyroid	eqtl	0.00736711	0.0118228	0.533202	0.342858
ENSG00000169282	KCNAB1	Prostate	eqtl	0.00688749	0.011875	0.561915
ENSG00000169282	KCNAB1	Artery_Tibial	eqtl	-0.0089036	0.0160791	0.579758	0.960204
ENSG00000169282	KCNAB1	Brain_Cerebellar_Hemisphere	eqtl	0.00507062	0.00938065	0.588824
ENSG00000169282	KCNAB1	Esophagus_Mucosa	eqtl	0.00779308	0.0186168	0.675505
ENSG00000169282	KCNAB1	Spleen	eqtl	0.00399739	0.0110516	0.717575
ENSG00000169282	KCNAB1	Brain_Cerebellum	eqtl	0.0014847	0.00811887	0.8549	0.66695
10015_119	KCNAB2	Blood_Plasma	pqtl	0.0358628	0.0239085	0.133614
ENSG00000069424	KCNAB2	Brain_Cerebellum	eqtl	0.0168774	0.0114037	0.138873
ENSG00000069424	KCNAB2	Heart_Atrial_Appendage	eqtl	-0.0209178	0.0141336	0.138873
ENSG00000069424	KCNAB2	Artery_Tibial	eqtl	0.0256128	0.0306239	0.40295
ENSG00000069424	KCNAB2	Heart_Left_Ventricle	eqtl	-0.00330192	0.00675358	0.624903	0.0672843
ENSG00000069424	KCNAB2	Whole_Blood	eqtl	0.00769704	0.0172052	0.654609
ENSG00000069424	KCNAB2	Testis	eqtl	-0.00328515	0.010184	0.747013
ENSG00000069424	KCNAB2	Skin_Not_Sun_Exposed_Suprapubic	eqtl	0.0051297	0.0189799	0.786952
ENSG00000170049	KCNAB3	Brain_Cerebellum	eqtl	0.00771567	0.0045107	0.0871686
ENSG00000170049	KCNAB3	Muscle_Skeletal	eqtl	0.0264271	0.0171544	0.123429
ENSG00000170049	KCNAB3	Pancreas	eqtl	0.0121693	0.00789935	0.123429
ENSG00000170049	KCNAB3	Spleen	eqtl	0.012985	0.00842888	0.123429
ENSG00000170049	KCNAB3	Nerve_Tibial	eqtl	0.0190206	0.0137993	0.168086
ENSG00000170049	KCNAB3	Lung	eqtl	0.0151321	0.0114263	0.185395
ENSG00000170049	KCNAB3	Colon_Transverse	eqtl	0.0152166	0.0117295	0.194529
ENSG00000170049	KCNAB3	Esophagus_Mucosa	eqtl	0.0146523	0.0112945	0.194529
ENSG00000170049	KCNAB3	Stomach	eqtl	0.0207445	0.0159905	0.194529
ENSG00000170049	KCNAB3	Artery_Aorta	eqtl	0.0159302	0.0128134	0.213778
ENSG00000170049	KCNAB3	Heart_Atrial_Appendage	eqtl	0.0138873	0.0111702	0.213778
ENSG00000170049	KCNAB3	Skin_Sun_Exposed_Lower_leg	eqtl	0.0137824	0.0118593	0.24517
ENSG00000170049	KCNAB3	Brain_Cortex	eqtl	0.0151938	0.0156159	0.330567
ENSG00000170049	KCNAB3	Cells_EBV-transformed_lymphocytes	eqtl	0.00878011	0.00949201	0.354966
ENSG00000170049	KCNAB3	Brain_Cerebellar_Hemisphere	eqtl	0.00600715	0.00671388	0.370928
ENSG00000170049	KCNAB3	Adipose_Visceral_Omentum	eqtl	0.0174235	0.0200635	0.385164
ENSG00000170049	KCNAB3	Esophagus_Muscularis	eqtl	0.00857181	0.00987057	0.385164
ENSG00000170049	KCNAB3	Adipose_Subcutaneous	eqtl	-0.00088077	0.0173218	0.959447
ENSG00000170049	KCNAB3	Artery_Tibial	eqtl	-0.00154884	0.0304606	0.959447
ENSG00000170049	KCNAB3	Breast_Mammary_Tissue	eqtl	-0.00101118	0.0198865	0.959447
ENSG00000170049	KCNAB3	Heart_Left_Ventricle	eqtl	-0.000917821	0.0180505	0.959447
ENSG00000170049	KCNAB3	Skin_Not_Sun_Exposed_Suprapubic	eqtl	-0.00101288	0.0199199	0.959447
ENSG00000170049	KCNAB3	Thyroid	eqtl	-0.000691933	0.013608	0.959447
ENSG00000170049	KCNAB3	Whole_Blood	eqtl	-0.00105443	0.020737	0.959447
ENSG00000158445	KCNB1	Spleen	eqtl	-0.0176429	0.00927384	0.0571138
ENSG00000158445	KCNB1	Lung	eqtl	-0.0094561	0.00759844	0.213323	0.156521
ENSG00000158445	KCNB1	Liver	eqtl	0.000709585	0.00539285	0.895317
ENSG00000182674	KCNB2	Nerve_Tibial	eqtl	0.0104456	0.00702246	0.136895	0.414475
ENSG00000182674	KCNB2	Artery_Aorta	eqtl	-0.0124088	0.00886346	0.161513
ENSG00000182674	KCNB2	Artery_Tibial	eqtl	-0.00342123	0.0248039	0.890295
ENSG00000129159	KCNC1	Muscle_Skeletal	eqtl	-0.00520759	0.0197888	0.792429
ENSG00000166006	KCNC2	Liver	eqtl	-0.00570572	0.00570572	0.317311
ENSG00000131398	KCNC3	Muscle_Skeletal	eqtl	-0.029526	0.0169998	0.082415
ENSG00000131398	KCNC3	Spleen	eqtl	-0.00478126	0.00513986	0.352251
ENSG00000131398	KCNC3	Artery_Tibial	eqtl	-0.00884527	0.0121213	0.465555
ENSG00000131398	KCNC3	Esophagus_Muscularis	eqtl	-0.00720611	0.0102548	0.482241
ENSG00000131398	KCNC3	Adipose_Subcutaneous	eqtl	-0.00514748	0.00828072	0.534191
ENSG00000131398	KCNC3	Adipose_Visceral_Omentum	eqtl	-0.00935739	0.0150532	0.534191
ENSG00000131398	KCNC3	Artery_Aorta	eqtl	-0.00863941	0.0138982	0.534191
ENSG00000131398	KCNC3	Esophagus_Mucosa	eqtl	-0.00785728	0.01264	0.534191
ENSG00000131398	KCNC3	Esophagus_Gastroesophageal_Junction	eqtl	-0.00562513	0.00991094	0.570329
ENSG00000131398	KCNC3	Nerve_Tibial	eqtl	-0.0102662	0.0183936	0.576749
ENSG00000131398	KCNC3	Skin_Not_Sun_Exposed_Suprapubic	eqtl	-0.00341706	0.00683411	0.617075
ENSG00000131398	KCNC3	Skin_Sun_Exposed_Lower_leg	eqtl	-0.00374347	0.00748693	0.617075
ENSG00000116396	KCNC4	Heart_Left_Ventricle	eqtl	-0.0351223	0.0183779	0.0559903
ENSG00000116396	KCNC4	Brain_Cerebellum	eqtl	-0.0156934	0.0105981	0.138668
ENSG00000116396	KCNC4	Brain_Cerebellar_Hemisphere	eqtl	-0.0126136	0.00855919	0.140567
ENSG00000116396	KCNC4	Muscle_Skeletal	eqtl	-0.0268765	0.018291	0.141728
ENSG00000116396	KCNC4	Lung	eqtl	-0.0133229	0.00916721	0.146135	0.295333
ENSG00000116396	KCNC4	Nerve_Tibial	eqtl	-0.0335378	0.0238167	0.159083
ENSG00000116396	KCNC4	Whole_Blood	eqtl	-0.0139518	0.0142856	0.328749	0.0504997
ENSG00000116396	KCNC4	Adrenal_Gland	eqtl	-0.00780773	0.0106995	0.465555
ENSG00000116396	KCNC4	Thyroid	eqtl	-0.00717647	0.0102127	0.482241
ENSG00000116396	KCNC4	Adipose_Subcutaneous	eqtl	-0.000617252	0.0114192	0.956892
ENSG00000116396	KCNC4	Breast_Mammary_Tissue	eqtl	-0.000934767	0.0172932	0.956892
ENSG00000171385	KCND3	Skin_Not_Sun_Exposed_Suprapubic	eqtl	0.0271564	0.0102825	0.00826555
ENSG00000171385	KCND3	Skin_Sun_Exposed_Lower_leg	eqtl	0.0453539	0.0171728	0.00826555
ENSG00000171385	KCND3	Esophagus_Mucosa	eqtl	-0.0322508	0.0215005	0.133614
ENSG00000171385	KCND3	Cells_Cultured_fibroblasts	eqtl	-0.0205638	0.0250622	0.411924
ENSG00000171385	KCND3	Spleen	eqtl	0.00316645	0.00680787	0.641848
ENSG00000180509	KCNE1	Testis	eqtl	-0.00580975	0.00861446	0.500045
ENSG00000180509	KCNE1	Whole_Blood	eqtl	0.0171929	0.025493	0.500045
ENSG00000180509	KCNE1	Colon_Transverse	eqtl	0.00421253	0.0155864	0.786952
ENSG00000180509	KCNE1	Pancreas	eqtl	0.00302777	0.0112028	0.786952
ENSG00000180509	KCNE1	Artery_Aorta	eqtl	-0.00395716	0.016708	0.812779
ENSG00000180509	KCNE1	Heart_Left_Ventricle	eqtl	-0.00229395	0.00986397	0.816105
ENSG00000180509	KCNE1	Esophagus_Gastroesophageal_Junction	eqtl	-0.00200021	0.012668	0.87454
ENSG00000180509	KCNE1	Esophagus_Muscularis	eqtl	-0.00168575	0.0128117	0.895317
ENSG00000159197	KCNE2	Artery_Aorta	eqtl	0.293617	0.0192834	2.36192e-52
ENSG00000159197	KCNE2	Thyroid	eqtl	-0.0185202	0.0190871	0.331898
ENSG00000175538	KCNE3	Adipose_Visceral_Omentum	eqtl	0.0247815	0.0125605	0.0484986
ENSG00000175538	KCNE3	Adipose_Subcutaneous	eqtl	0.0173393	0.0105173	0.0992196
ENSG00000175538	KCNE3	Heart_Atrial_Appendage	eqtl	0.0245714	0.0166735	0.140567
ENSG00000175538	KCNE3	Esophagus_Muscularis	eqtl	-0.0272746	0.020146	0.175785
ENSG00000175538	KCNE3	Nerve_Tibial	eqtl	0.0106654	0.0109134	0.328434
ENSG00000175538	KCNE3	Colon_Sigmoid	eqtl	-0.010892	0.016338	0.504985
ENSG00000175538	KCNE3	Whole_Blood	eqtl	0.0242786	0.0364179	0.504985
ENSG00000175538	KCNE3	Breast_Mammary_Tissue	eqtl	0.0104412	0.0212191	0.622674
ENSG00000175538	KCNE3	Cells_Cultured_fibroblasts	eqtl	-0.00499015	0.0156463	0.749775	0.444417
ENSG00000175538	KCNE3	Brain_Cortex	eqtl	0.000417151	0.00959447	0.96532
ENSG00000175538	KCNE3	Brain_Nucleus_accumbens_basal_ganglia	eqtl	0.000150855	0.00709018	0.983025
ENSG00000152049	KCNE4	Cells_Cultured_fibroblasts	eqtl	-0.0532841	0.0345928	0.123482
ENSG00000152049	KCNE4	Brain_Nucleus_accumbens_basal_ganglia	eqtl	-0.00989557	0.00813636	0.223903
ENSG00000152049	KCNE4	Pancreas	eqtl	0.00206592	0.00888343	0.816105
ENSG00000162975	KCNF1	Esophagus_Muscularis	eqtl	0.0147212	0.0189951	0.43834
ENSG00000162975	KCNF1	Brain_Cerebellar_Hemisphere	eqtl	-0.00302002	0.0132126	0.819202
ENSG00000162975	KCNF1	Brain_Cerebellum	eqtl	-0.00279602	0.0122326	0.819202
ENSG00000026559	KCNG1	Nerve_Tibial	eqtl	0.0325516	0.0103946	0.00173869
ENSG00000026559	KCNG1	Pancreas	eqtl	-0.021271	0.00847236	0.0120513
ENSG00000178342	KCNG2	Whole_Blood	eqtl	0.017946	0.0113943	0.115256
ENSG00000178342	KCNG2	Cells_Cultured_fibroblasts	eqtl	-0.010719	0.0114336	0.348501
ENSG00000178342	KCNG2	Testis	eqtl	0.00421773	0.00632659	0.504985
ENSG00000168418	KCNG4	Brain_Cortex	eqtl	0.0561643	0.0247734	0.0233827
ENSG00000168418	KCNG4	Brain_Cerebellum	eqtl	-0.0136954	0.00774086	0.0768554
ENSG00000168418	KCNG4	Pituitary	eqtl	-0.00603224	0.00871323	0.488744
ENSG00000143473	KCNH1	Ovary	eqtl	-0.00730818	0.00677344	0.280611
ENSG00000143473	KCNH1	Thyroid	eqtl	-0.013386	0.013386	0.317311
ENSG00000143473	KCNH1	Skin_Not_Sun_Exposed_Suprapubic	eqtl	-0.00872543	0.0114333	0.445369
ENSG00000143473	KCNH1	Skin_Sun_Exposed_Lower_leg	eqtl	-0.00661512	0.0124364	0.594785
ENSG00000055118	KCNH2	Artery_Tibial	eqtl	0.0756251	0.0149675	4.35764e-07
ENSG00000055118	KCNH2	Artery_Aorta	eqtl	0.0323334	0.00650089	6.56923e-07
ENSG00000055118	KCNH2	Adrenal_Gland	eqtl	0.044551	0.0101374	1.10907e-05
ENSG00000055118	KCNH2	Brain_Cerebellar_Hemisphere	eqtl	0.0420138	0.0101773	3.65606e-05
ENSG00000055118	KCNH2	Brain_Cerebellum	eqtl	0.0390444	0.00945796	3.65606e-05
ENSG00000055118	KCNH2	Ovary	eqtl	0.0333419	0.00959149	0.000508591
ENSG00000055118	KCNH2	Nerve_Tibial	eqtl	0.0306187	0.0195194	0.116735
ENSG00000135519	KCNH3	Brain_Cerebellar_Hemisphere	eqtl	0.025067	0.0102448	0.0144127
ENSG00000135519	KCNH3	Thyroid	eqtl	0.00339071	0.00343505	0.323597	0.708919
ENSG00000089558	KCNH4	Nerve_Tibial	eqtl	0.0830786	0.0130087	1.69877e-10
ENSG00000089558	KCNH4	Adipose_Visceral_Omentum	eqtl	0.0961012	0.0151208	2.07675e-10
ENSG00000089558	KCNH4	Breast_Mammary_Tissue	eqtl	0.109248	0.0173804	3.2635e-10
ENSG00000089558	KCNH4	Esophagus_Muscularis	eqtl	0.0733266	0.0116656	3.2635e-10
ENSG00000089558	KCNH4	Adipose_Subcutaneous	eqtl	0.0717846	0.0124732	8.65895e-09
ENSG00000140015	KCNH5	Testis	eqtl	0.0089678	0.00607716	0.140036	0.897545
ENSG00000173826	KCNH6	Lung	eqtl	-0.0131829	0.00894551	0.140567
ENSG00000184611	KCNH7	Brain_Cerebellum	eqtl	0.0142579	0.004567	0.00179657
ENSG00000184611	KCNH7	Brain_Cerebellar_Hemisphere	eqtl	0.0160643	0.00522726	0.00211797
ENSG00000183960	KCNH8	Skin_Sun_Exposed_Lower_leg	eqtl	0.016098	0.0329061	0.624694
ENSG00000183960	KCNH8	Testis	eqtl	0.00699894	0.0143067	0.624694
ENSG00000182132	KCNIP1	Esophagus_Muscularis	eqtl	-0.0200457	0.00963233	0.0374265
ENSG00000120049	KCNIP2	Cells_Cultured_fibroblasts	eqtl	0.000803195	0.0170679	0.962466
ENSG00000115041	KCNIP3	Adipose_Subcutaneous	eqtl	-0.0837196	0.0257211	0.00113432
ENSG00000115041	KCNIP3	Esophagus_Muscularis	eqtl	-0.0552683	0.01698	0.00113432
ENSG00000115041	KCNIP3	Brain_Cerebellum	eqtl	0.0388746	0.0144992	0.00733676
ENSG00000115041	KCNIP3	Artery_Aorta	eqtl	-0.0389218	0.0152777	0.0108461
ENSG00000115041	KCNIP3	Colon_Sigmoid	eqtl	-0.0274135	0.0109146	0.0120176
ENSG00000115041	KCNIP3	Thyroid	eqtl	-0.0158342	0.00630434	0.0120176
ENSG00000115041	KCNIP3	Cells_Cultured_fibroblasts	eqtl	-0.0258272	0.0103309	0.0124193
ENSG00000115041	KCNIP3	Minor_Salivary_Gland	eqtl	-0.015554	0.0062216	0.0124193
ENSG00000115041	KCNIP3	Brain_Hippocampus	eqtl	0.0375463	0.0164744	0.0226629
ENSG00000115041	KCNIP3	Pituitary	eqtl	0.0152412	0.00957006	0.111252
ENSG00000115041	KCNIP3	Artery_Tibial	eqtl	-0.0177975	0.0136585	0.192564
ENSG00000185774	KCNIP4	Colon_Transverse	eqtl	-0.00966047	0.0134557	0.472789
ENSG00000185774	KCNIP4	Colon_Sigmoid	eqtl	0.000602932	0.00661218	0.927346	0.117112
ENSG00000151704	KCNJ1	Skin_Not_Sun_Exposed_Suprapubic	eqtl	-0.0294529	0.0118299	0.0127849	0.959443
ENSG00000151704	KCNJ1	Skin_Sun_Exposed_Lower_leg	eqtl	-0.0313492	0.0167515	0.0612857
ENSG00000151704	KCNJ1	Lung	eqtl	-0.0151473	0.0136695	0.267815
ENSG00000177807	KCNJ10	Stomach	eqtl	-0.00510407	0.0142377	0.719976
ENSG00000177807	KCNJ10	Brain_Hippocampus	eqtl	0.0049995	0.017271	0.772219
ENSG00000187486	KCNJ11	Pancreas	eqtl	0.0248434	0.0146961	0.0909369
ENSG00000187486	KCNJ11	Liver	eqtl	0.0224731	0.0134838	0.0955807
ENSG00000187486	KCNJ11	Brain_Caudate_basal_ganglia	eqtl	-0.0154631	0.0103087	0.133614
ENSG00000187486	KCNJ11	Brain_Nucleus_accumbens_basal_ganglia	eqtl	-0.011062	0.00737467	0.133614
ENSG00000187486	KCNJ11	Brain_Putamen_basal_ganglia	eqtl	-0.0143381	0.00955874	0.133614
ENSG00000187486	KCNJ11	Skin_Sun_Exposed_Lower_leg	eqtl	-0.0107228	0.00857883	0.211333	0.256775
ENSG00000187486	KCNJ11	Esophagus_Mucosa	eqtl	-0.00259805	0.0034753	0.454716	0.6475
ENSG00000187486	KCNJ11	Esophagus_Muscularis	eqtl	0.00506595	0.00732188	0.489005	0.294063
ENSG00000187486	KCNJ11	Skin_Not_Sun_Exposed_Suprapubic	eqtl	-0.00360489	0.00730309	0.621581	0.251196
ENSG00000187486	KCNJ11	Heart_Left_Ventricle	eqtl	-0.0128817	0.0271947	0.635725
ENSG00000187486	KCNJ11	Esophagus_Gastroesophageal_Junction	eqtl	-0.00342245	0.00765019	0.654609
ENSG00000187486	KCNJ11	Artery_Aorta	eqtl	-0.00307852	0.00731149	0.673717
ENSG00000187486	KCNJ11	Testis	eqtl	0.00304992	0.0115897	0.792429
ENSG00000187486	KCNJ11	Artery_Tibial	eqtl	0.000687869	0.00527365	0.896222	0.15119
ENSG00000187486	KCNJ11	Thyroid	eqtl	-0.000813727	0.0174156	0.962733	0.435569
ENSG00000184185	KCNJ12	Thyroid	eqtl	-0.0206808	0.00573726	0.000312572
ENSG00000184185	KCNJ12	Spleen	eqtl	-0.0208186	0.00641777	0.00117904
ENSG00000184185	KCNJ12	Testis	eqtl	0.0290482	0.0089547	0.00117904
ENSG00000184185	KCNJ12	Brain_Nucleus_accumbens_basal_ganglia	eqtl	0.0277386	0.0153844	0.0713835
ENSG00000115474	KCNJ13	Thyroid	eqtl	0.112803	0.0145192	7.89642e-15
ENSG00000115474	KCNJ13	Skin_Not_Sun_Exposed_Suprapubic	eqtl	-0.0835155	0.0107495	7.89642e-15
ENSG00000115474	KCNJ13	Small_Intestine_Terminal_Ileum	eqtl	-0.114509	0.0149861	2.15498e-14
ENSG00000182324	KCNJ14	Esophagus_Muscularis	eqtl	-0.0184502	0.0161794	0.25414
ENSG00000182324	KCNJ14	Brain_Substantia_nigra	eqtl	0.0100652	0.00917705	0.27274
ENSG00000182324	KCNJ14	Thyroid	eqtl	-0.0225693	0.0225693	0.317311
ENSG00000182324	KCNJ14	Brain_Caudate_basal_ganglia	eqtl	0.00620199	0.0161252	0.700522
ENSG00000182324	KCNJ14	Brain_Cortex	eqtl	-0.000449607	0.00929187	0.961408
ENSG00000182324	KCNJ14	Brain_Frontal_Cortex_BA9	eqtl	-0.000423512	0.00875259	0.961408
ENSG00000157551	KCNJ15	Testis	eqtl	0.0102118	0.00680443	0.133417	0.897821
ENSG00000157551	KCNJ15	Adipose_Subcutaneous	eqtl	-0.0349913	0.0246235	0.155301
ENSG00000157551	KCNJ15	Spleen	eqtl	-0.0133971	0.0113584	0.238204
ENSG00000157551	KCNJ15	Whole_Blood	eqtl	-0.0118864	0.0133765	0.374216	0.197336
ENSG00000157551	KCNJ15	Cells_Cultured_fibroblasts	eqtl	-0.0112003	0.0197339	0.570329
ENSG00000157551	KCNJ15	Thyroid	eqtl	-0.00021824	0.0128762	0.986477
ENSG00000153822	KCNJ16	Thyroid	eqtl	0.0263319	0.011932	0.027326	0.34812
ENSG00000153822	KCNJ16	Brain_Cerebellar_Hemisphere	eqtl	-0.0206516	0.019619	0.29251
ENSG00000153822	KCNJ16	Brain_Cerebellum	eqtl	-0.0159882	0.0151888	0.29251
ENSG00000153822	KCNJ16	Prostate	eqtl	-0.00588381	0.0091526	0.520317
ENSG00000153822	KCNJ16	Pancreas	eqtl	0.00305417	0.00586158	0.602333	0.46079
ENSG00000153822	KCNJ16	Nerve_Tibial	eqtl	0.00410048	0.0223949	0.854721
ENSG00000153822	KCNJ16	Brain_Cortex	eqtl	0.00283455	0.0210566	0.892916
ENSG00000153822	KCNJ16	Liver	eqtl	-0.000206814	0.0107543	0.984657
ENSG00000123700	KCNJ2	Muscle_Skeletal	eqtl	0.0159109	0.0159109	0.317311
ENSG00000123700	KCNJ2	Esophagus_Gastroesophageal_Junction	eqtl	0.0102969	0.0114737	0.369486
ENSG00000162989	KCNJ3	Brain_Cortex	eqtl	0.0358101	0.0203842	0.0789593
ENSG00000162989	KCNJ3	Artery_Aorta	eqtl	-0.0138794	0.00923103	0.132694	0.381313
ENSG00000162989	KCNJ3	Artery_Tibial	eqtl	-0.0137783	0.0237989	0.562625
ENSG00000162989	KCNJ3	Heart_Atrial_Appendage	eqtl	-0.0144961	0.0250387	0.562625
ENSG00000162989	KCNJ3	Brain_Cerebellar_Hemisphere	eqtl	0.0066334	0.0115364	0.565291
ENSG00000162989	KCNJ3	Brain_Cerebellum	eqtl	0.00477664	0.0083072	0.565291
ENSG00000162989	KCNJ3	Pancreas	eqtl	-0.00394868	0.009291	0.670837
ENSG00000120457	KCNJ5	Thyroid	eqtl	0.0218181	0.0119008	0.066753
ENSG00000120457	KCNJ5	Pituitary	eqtl	0.0127143	0.0105953	0.230139
ENSG00000120457	KCNJ5	Heart_Atrial_Appendage	eqtl	0.0116626	0.016821	0.4881
ENSG00000120457	KCNJ5	Ovary	eqtl	0.00323598	0.00708834	0.648015
ENSG00000120457	KCNJ5	Pancreas	eqtl	-0.00185395	0.0104284	0.858898
ENSG00000157542	KCNJ6	Brain_Cerebellum	eqtl	0.0190575	0.00872512	0.0289468
ENSG00000157542	KCNJ6	Brain_Cerebellar_Hemisphere	eqtl	0.0175404	0.00824186	0.0333201
ENSG00000157542	KCNJ6	Brain_Cortex	eqtl	0.0361217	0.0178707	0.0432511
ENSG00000157542	KCNJ6	Brain_Frontal_Cortex_BA9	eqtl	0.0257205	0.0160753	0.109599
ENSG00000157542	KCNJ6	Brain_Caudate_basal_ganglia	eqtl	-0.0105731	0.00782411	0.176583
ENSG00000157542	KCNJ6	Spleen	eqtl	0.00226582	0.00493149	0.645904
ENSG00000162728	KCNJ9	Brain_Caudate_basal_ganglia	eqtl	-0.00435345	0.0150392	0.772219
ENSG00000162728	KCNJ9	Brain_Putamen_basal_ganglia	eqtl	0.001543	0.00951514	0.871178
ENSG00000162728	KCNJ9	Brain_Spinal_cord_cervical_c-1	eqtl	0.00113477	0.00699774	0.871178
ENSG00000135750	KCNK1	Adipose_Subcutaneous	eqtl	0.0183383	0.00790185	0.0203001
ENSG00000135750	KCNK1	Breast_Mammary_Tissue	eqtl	0.0542548	0.0233781	0.0203001
ENSG00000135750	KCNK1	Esophagus_Muscularis	eqtl	0.0247864	0.0106803	0.0203001
ENSG00000135750	KCNK1	Muscle_Skeletal	eqtl	0.0285418	0.0122985	0.0203001
ENSG00000135750	KCNK1	Uterus	eqtl	0.0143327	0.00617589	0.0203001
ENSG00000135750	KCNK1	Artery_Aorta	eqtl	-0.0248649	0.0114423	0.0297745
ENSG00000135750	KCNK1	Adipose_Visceral_Omentum	eqtl	0.0413475	0.019197	0.0312522
ENSG00000135750	KCNK1	Esophagus_Gastroesophageal_Junction	eqtl	0.0309025	0.0143476	0.0312522
ENSG00000135750	KCNK1	Nerve_Tibial	eqtl	-0.0130623	0.0127274	0.304743
ENSG00000135750	KCNK1	Esophagus_Mucosa	eqtl	-0.0236323	0.0242231	0.329258
ENSG00000135750	KCNK1	Spleen	eqtl	-0.0075368	0.00818281	0.357023
ENSG00000135750	KCNK1	Cells_Cultured_fibroblasts	eqtl	-0.0143234	0.0172175	0.405461	0.134053
ENSG00000135750	KCNK1	Heart_Left_Ventricle	eqtl	-0.0153208	0.0186334	0.41095
ENSG00000135750	KCNK1	Thyroid	eqtl	-0.00969335	0.0124185	0.435062	0.0483661
ENSG00000135750	KCNK1	Artery_Tibial	eqtl	-0.00493717	0.0129925	0.703945
ENSG00000135750	KCNK1	Skin_Sun_Exposed_Lower_leg	eqtl	0.00318374	0.0151513	0.833566	0.922602
ENSG00000135750	KCNK1	Skin_Not_Sun_Exposed_Suprapubic	eqtl	0.00270724	0.020575	0.895317
ENSG00000100433	KCNK10	Brain_Cerebellum	eqtl	-0.0100403	0.00803226	0.2113
ENSG00000100433	KCNK10	Colon_Transverse	eqtl	-0.0116048	0.0181034	0.521506
ENSG00000100433	KCNK10	Esophagus_Mucosa	eqtl	-0.00874332	0.0192353	0.649436
ENSG00000184261	KCNK12	Nerve_Tibial	eqtl	0.0162283	0.0117025	0.165521	0.491736
ENSG00000184261	KCNK12	Heart_Left_Ventricle	eqtl	0.00983626	0.00720155	0.171985
ENSG00000152315	KCNK13	Testis	eqtl	-0.125469	0.065226	0.0544033
ENSG00000152315	KCNK13	Whole_Blood	eqtl	-0.00746579	0.00979884	0.446117
ENSG00000152315	KCNK13	Heart_Left_Ventricle	eqtl	-0.00435592	0.00897515	0.627441	0.776684
ENSG00000152315	KCNK13	Esophagus_Mucosa	eqtl	-0.00417217	0.00897016	0.641848
ENSG00000152315	KCNK13	Thyroid	eqtl	-0.00706471	0.0178973	0.693037
ENSG00000152315	KCNK13	Heart_Atrial_Appendage	eqtl	-0.00358088	0.010295	0.727971
ENSG00000124249	KCNK15	Adipose_Subcutaneous	eqtl	-0.0196569	0.0182775	0.282164
ENSG00000124249	KCNK15	Thyroid	eqtl	-0.0129242	0.0120173	0.282164
ENSG00000124249	KCNK15	Nerve_Tibial	eqtl	-0.020011	0.0190439	0.29336	0.0826122
ENSG00000124249	KCNK15	Muscle_Skeletal	eqtl	-0.0133351	0.0144966	0.357638	0.0717635
ENSG00000124249	KCNK15	Cells_Cultured_fibroblasts	eqtl	-0.0129133	0.0220886	0.558806
ENSG00000124249	KCNK15	Lung	eqtl	0.00665873	0.0128399	0.604043	0.901854
ENSG00000124249	KCNK15	Skin_Not_Sun_Exposed_Suprapubic	eqtl	0.00774299	0.0168524	0.645904
ENSG00000124249	KCNK15	Colon_Transverse	eqtl	0.00188134	0.00632814	0.76624
ENSG00000124249	KCNK15	Heart_Atrial_Appendage	eqtl	0.00177613	0.00597425	0.76624
ENSG00000124249	KCNK15	Testis	eqtl	0.00408315	0.0167863	0.807817
ENSG00000124249	KCNK15	Heart_Left_Ventricle	eqtl	0.0022379	0.0138004	0.871178
ENSG00000124249	KCNK15	Artery_Aorta	eqtl	0.000653204	0.0117577	0.955696
ENSG00000124249	KCNK15	Pancreas	eqtl	0.000255606	0.00460091	0.955696
ENSG00000124249	KCNK15	Pituitary	eqtl	0.000471907	0.00873029	0.956892
ENSG00000095981	KCNK16	Lung	eqtl	0.016096	0.00912909	0.0778739
ENSG00000095981	KCNK16	Testis	eqtl	-0.00357633	0.00959108	0.709237
ENSG00000124780	KCNK17	Whole_Blood	eqtl	-0.0162635	0.00752187	0.0306057
ENSG00000124780	KCNK17	Artery_Tibial	eqtl	-0.0415575	0.0213959	0.0520999
ENSG00000124780	KCNK17	Esophagus_Muscularis	eqtl	-0.019599	0.0102135	0.0549946
ENSG00000124780	KCNK17	Spleen	eqtl	-0.0121383	0.00632558	0.0549946
ENSG00000124780	KCNK17	Esophagus_Mucosa	eqtl	-0.00858274	0.00447795	0.0552803
ENSG00000124780	KCNK17	Esophagus_Gastroesophageal_Junction	eqtl	-0.0151988	0.00804644	0.0589067
ENSG00000124780	KCNK17	Small_Intestine_Terminal_Ileum	eqtl	-0.012224	0.00656813	0.0627285
ENSG00000124780	KCNK17	Minor_Salivary_Gland	eqtl	-0.00959446	0.00515523	0.0627285
ENSG00000124780	KCNK17	Prostate	eqtl	-0.00959538	0.00515572	0.0627285
ENSG00000124780	KCNK17	Heart_Atrial_Appendage	eqtl	-0.0298515	0.01644	0.0694027
ENSG00000124780	KCNK17	Pancreas	eqtl	0.0167376	0.00949298	0.0778739
ENSG00000124780	KCNK17	Lung	eqtl	0.0127793	0.00747095	0.0871686
ENSG00000124780	KCNK17	Adipose_Subcutaneous	eqtl	-0.015974	0.0105542	0.130149
ENSG00000124780	KCNK17	Nerve_Tibial	eqtl	0.0212388	0.0148989	0.154004
ENSG00000124780	KCNK17	Testis	eqtl	-0.00644955	0.0083731	0.44114
ENSG00000082482	KCNK2	Ovary	eqtl	0.00876148	0.00549449	0.110803
ENSG00000082482	KCNK2	Esophagus_Muscularis	eqtl	0.0103864	0.01966	0.59729
ENSG00000082482	KCNK2	Thyroid	eqtl	-0.00406663	0.00891005	0.648096	0.116153
ENSG00000082482	KCNK2	Cells_Cultured_fibroblasts	eqtl	-0.00663554	0.0213285	0.755716
ENSG00000171303	KCNK3	Pancreas	eqtl	0.00646665	0.0132566	0.625688
ENSG00000171303	KCNK3	Brain_Caudate_basal_ganglia	eqtl	0.00236392	0.0112286	0.833257
ENSG00000182450	KCNK4	Brain_Nucleus_accumbens_basal_ganglia	eqtl	0.00652301	0.0144641	0.652004
ENSG00000164626	KCNK5	Adipose_Subcutaneous	eqtl	-0.053317	0.00838564	2.04221e-10	0.628507
ENSG00000164626	KCNK5	Thyroid	eqtl	-0.0333902	0.0161892	0.0391602
ENSG00000164626	KCNK5	Nerve_Tibial	eqtl	-0.0173468	0.0142385	0.223109	0.473331
ENSG00000099337	KCNK6	Cells_Cultured_fibroblasts	eqtl	0.0745773	0.0251293	0.00299996
ENSG00000099337	KCNK6	Esophagus_Mucosa	eqtl	0.0844639	0.0318955	0.0080934
ENSG00000099337	KCNK6	Testis	eqtl	0.0317825	0.0144244	0.0275673
ENSG00000173338	KCNK7	Whole_Blood	eqtl	0.143461	0.0260287	3.5553e-08
ENSG00000173338	KCNK7	Colon_Transverse	eqtl	0.0202718	0.0136201	0.136653
ENSG00000173338	KCNK7	Pituitary	eqtl	0.015774	0.0105982	0.136653
ENSG00000173338	KCNK7	Esophagus_Muscularis	eqtl	0.025581	0.0181543	0.158808
ENSG00000173338	KCNK7	Adipose_Subcutaneous	eqtl	0.0797629	0.0640889	0.213292
ENSG00000173338	KCNK7	Adipose_Visceral_Omentum	eqtl	-0.0150681	0.0231817	0.515692
ENSG00000156113	KCNMA1	Nerve_Tibial	eqtl	0.0311845	0.0124738	0.0124193
ENSG00000156113	KCNMA1	Lung	eqtl	0.00955735	0.0058937	0.104884
ENSG00000156113	KCNMA1	Spleen	eqtl	0.0182851	0.0112758	0.104884
ENSG00000156113	KCNMA1	Brain_Caudate_basal_ganglia	eqtl	0.0321922	0.020734	0.120511
ENSG00000156113	KCNMA1	Brain_Putamen_basal_ganglia	eqtl	0.0248001	0.0162328	0.126568
ENSG00000156113	KCNMA1	Adipose_Subcutaneous	eqtl	0.0202698	0.0136361	0.13715
ENSG00000156113	KCNMA1	Heart_Atrial_Appendage	eqtl	0.0136486	0.00918178	0.13715
ENSG00000156113	KCNMA1	Heart_Left_Ventricle	eqtl	0.0134593	0.00905447	0.13715
ENSG00000156113	KCNMA1	Whole_Blood	eqtl	0.0104885	0.00739436	0.156061	0.386105
ENSG00000156113	KCNMA1	Adipose_Visceral_Omentum	eqtl	0.0363534	0.0516788	0.481776
ENSG00000156113	KCNMA1	Muscle_Skeletal	eqtl	0.0118746	0.0180317	0.510193
ENSG00000156113	KCNMA1	Testis	eqtl	0.0116656	0.0233311	0.617075
ENSG00000156113	KCNMA1	Cells_Cultured_fibroblasts	eqtl	0.00353943	0.0130687	0.786519
ENSG00000156113	KCNMA1	Liver	eqtl	-0.00633194	0.0242265	0.793812
ENSG00000145936	KCNMB1	Artery_Aorta	eqtl	0.0528216	0.0176072	0.0026998
ENSG00000145936	KCNMB1	Artery_Tibial	eqtl	0.0825348	0.0276259	0.00281187	0.671032
ENSG00000145936	KCNMB1	Esophagus_Gastroesophageal_Junction	eqtl	0.0576388	0.0247793	0.0200139
ENSG00000145936	KCNMB1	Esophagus_Muscularis	eqtl	0.077602	0.0333616	0.0200139
ENSG00000145936	KCNMB1	Brain_Cortex	eqtl	0.0118778	0.0102941	0.248563
ENSG00000145936	KCNMB1	Brain_Hypothalamus	eqtl	0.00930148	0.00977848	0.341493
ENSG00000145936	KCNMB1	Whole_Blood	eqtl	-0.0124369	0.0221701	0.574814
ENSG00000197584	KCNMB2	Thyroid	eqtl	-0.0147471	0.0164229	0.369207
ENSG00000197584	KCNMB2	Heart_Atrial_Appendage	eqtl	0.000468626	0.0173391	0.978438
ENSG00000197584	KCNMB2	Heart_Left_Ventricle	eqtl	-0.00034837	0.0128897	0.978438
ENSG00000171121	KCNMB3	Pancreas	eqtl	0.0235005	0.0102296	0.0216018
ENSG00000171121	KCNMB3	Thyroid	eqtl	0.0244337	0.0128177	0.0566178
ENSG00000171121	KCNMB3	Pituitary	eqtl	0.0135058	0.00942858	0.15202
ENSG00000171121	KCNMB3	Breast_Mammary_Tissue	eqtl	-0.0103447	0.0109302	0.34393
ENSG00000171121	KCNMB3	Testis	eqtl	0.00482577	0.00547015	0.377668	0.107878
ENSG00000171121	KCNMB3	Colon_Sigmoid	eqtl	-0.00548074	0.0119287	0.645904
ENSG00000171121	KCNMB3	Artery_Tibial	eqtl	-0.00445671	0.0178268	0.802587
ENSG00000171121	KCNMB3	Colon_Transverse	eqtl	0.00351186	0.0153245	0.818739
ENSG00000171121	KCNMB3	Nerve_Tibial	eqtl	-0.00179437	0.0132784	0.892505
ENSG00000171121	KCNMB3	Adipose_Subcutaneous	eqtl	0.0016823	0.0134584	0.900524
ENSG00000135643	KCNMB4	Lung	eqtl	0.0216323	0.0158206	0.171517
ENSG00000135643	KCNMB4	Adrenal_Gland	eqtl	0.00617201	0.00457186	0.177016
ENSG00000135643	KCNMB4	Spleen	eqtl	0.0092167	0.0093319	0.323322
ENSG00000135643	KCNMB4	Skin_Not_Sun_Exposed_Suprapubic	eqtl	0.014679	0.0150554	0.32956
ENSG00000135643	KCNMB4	Skin_Sun_Exposed_Lower_leg	eqtl	0.00526169	0.0099196	0.595811	0.539527
ENSG00000135643	KCNMB4	Whole_Blood	eqtl	0.00542891	0.0112551	0.629555
ENSG00000135643	KCNMB4	Cells_Cultured_fibroblasts	eqtl	0.00531136	0.0134415	0.692734	0.177394
ENSG00000135643	KCNMB4	Brain_Putamen_basal_ganglia	eqtl	-0.00328332	0.00923433	0.722173
ENSG00000135643	KCNMB4	Brain_Nucleus_accumbens_basal_ganglia	eqtl	-0.00207115	0.0103557	0.841481
ENSG00000135643	KCNMB4	Brain_Hippocampus	eqtl	0.00321442	0.0182151	0.859924
ENSG00000135643	KCNMB4	Artery_Tibial	eqtl	-0.00238144	0.0161409	0.882705
ENSG00000135643	KCNMB4	Brain_Caudate_basal_ganglia	eqtl	-0.000469173	0.010791	0.96532
ENSG00000080709	KCNN2	Muscle_Skeletal	eqtl	0.0362225	0.0149371	0.0153084
ENSG00000080709	KCNN2	Esophagus_Muscularis	eqtl	0.0128292	0.0142954	0.369486
ENSG00000080709	KCNN2	Adipose_Visceral_Omentum	eqtl	-0.00950811	0.0120436	0.429835
ENSG00000143603	KCNN3	Pituitary	eqtl	0.0173088	0.0081202	0.0330415
ENSG00000143603	KCNN3	Thyroid	eqtl	-0.038478	0.0180514	0.0330415
ENSG00000143603	KCNN3	Pancreas	eqtl	-0.0176348	0.00917976	0.0547251
ENSG00000143603	KCNN3	Adrenal_Gland	eqtl	-0.0233933	0.0125203	0.0617034
ENSG00000143603	KCNN3	Artery_Tibial	eqtl	-0.0365039	0.0207037	0.0778739
ENSG00000143603	KCNN3	Lung	eqtl	-0.0197899	0.0146592	0.177016
ENSG00000143603	KCNN3	Adipose_Subcutaneous	eqtl	-0.0167729	0.0167729	0.317311
ENSG00000143603	KCNN3	Nerve_Tibial	eqtl	-0.00247042	0.00761394	0.745589	0.310271
ENSG00000104783	KCNN4	Brain_Caudate_basal_ganglia	eqtl	-0.0436017	0.0143427	0.00236578
ENSG00000104783	KCNN4	Brain_Nucleus_accumbens_basal_ganglia	eqtl	-0.0337019	0.0145874	0.0208691
ENSG00000104783	KCNN4	Testis	eqtl	0.0048541	0.00388328	0.2113
ENSG00000104783	KCNN4	Nerve_Tibial	eqtl	0.0077574	0.00810428	0.338468	0.72998
ENSG00000104783	KCNN4	Esophagus_Gastroesophageal_Junction	eqtl	0.00963798	0.0103794	0.353111
ENSG00000104783	KCNN4	Esophagus_Muscularis	eqtl	0.0069764	0.00751305	0.353111
ENSG00000104783	KCNN4	Brain_Frontal_Cortex_BA9	eqtl	-0.00385925	0.00509972	0.449196
ENSG00000104783	KCNN4	Brain_Cerebellum	eqtl	-0.00359703	0.00511885	0.482241
ENSG00000104783	KCNN4	Brain_Cortex	eqtl	0.00377918	0.00607955	0.534191
ENSG00000104783	KCNN4	Brain_Substantia_nigra	eqtl	0.00378372	0.00614855	0.538301
ENSG00000104783	KCNN4	Adrenal_Gland	eqtl	0.00424817	0.00788947	0.590258
ENSG00000104783	KCNN4	Brain_Spinal_cord_cervical_c-1	eqtl	0.00307898	0.00571811	0.590258
ENSG00000104783	KCNN4	Whole_Blood	eqtl	0.003986	0.00740257	0.590258
ENSG00000104783	KCNN4	Colon_Sigmoid	eqtl	0.0065213	0.0130426	0.617075
ENSG00000104783	KCNN4	Brain_Hypothalamus	eqtl	0.00282742	0.00612607	0.644412
ENSG00000104783	KCNN4	Brain_Hippocampus	eqtl	-0.00293571	0.00697231	0.673717
ENSG00000104783	KCNN4	Brain_Putamen_basal_ganglia	eqtl	-0.00479516	0.0113885	0.673717
ENSG00000053918	KCNQ1	Thyroid	eqtl	0.0305164	0.0309587	0.324273
ENSG00000075043	KCNQ2	Brain_Cerebellum	eqtl	0.00797736	0.0194956	0.682402	0.180135
ENSG00000075043	KCNQ2	Spleen	eqtl	0.00290809	0.00849161	0.732
ENSG00000184156	KCNQ3	Cells_Cultured_fibroblasts	eqtl	-0.0220146	0.0203635	0.279661
ENSG00000184156	KCNQ3	Heart_Atrial_Appendage	eqtl	-0.00963334	0.0100712	0.338809
ENSG00000184156	KCNQ3	Spleen	eqtl	-0.00910383	0.00951764	0.338809
ENSG00000184156	KCNQ3	Artery_Tibial	eqtl	0.00393043	0.00453254	0.385855	0.0946169
ENSG00000184156	KCNQ3	Brain_Cerebellum	eqtl	-0.0165381	0.0204929	0.419656
ENSG00000184156	KCNQ3	Artery_Aorta	eqtl	0.00199825	0.00839263	0.811807
ENSG00000184156	KCNQ3	Skin_Sun_Exposed_Lower_leg	eqtl	0.00393901	0.0165438	0.811807
ENSG00000184156	KCNQ3	Brain_Spinal_cord_cervical_c-1	eqtl	-0.00178428	0.00852491	0.834212
ENSG00000117013	KCNQ4	Lung	eqtl	-0.02646	0.01596	0.0973387
ENSG00000117013	KCNQ4	Brain_Spinal_cord_cervical_c-1	eqtl	0.00518215	0.0067368	0.441756
ENSG00000117013	KCNQ4	Testis	eqtl	0.00326993	0.00955826	0.732272
ENSG00000117013	KCNQ4	Adipose_Subcutaneous	eqtl	-0.00627235	0.0216681	0.772219
ENSG00000117013	KCNQ4	Nerve_Tibial	eqtl	0.00054452	0.0212363	0.979544
ENSG00000185760	KCNQ5	Esophagus_Gastroesophageal_Junction	eqtl	-0.0257779	0.0125498	0.0399705
ENSG00000185760	KCNQ5	Cells_Cultured_fibroblasts	eqtl	0.0118176	0.00682427	0.0833257
ENSG00000185760	KCNQ5	Skin_Sun_Exposed_Lower_leg	eqtl	0.0126225	0.0134457	0.347846
ENSG00000185760	KCNQ5	Thyroid	eqtl	0.0148406	0.0172472	0.389533
ENSG00000185760	KCNQ5	Testis	eqtl	0.00546249	0.00922973	0.55396
ENSG00000185760	KCNQ5	Esophagus_Muscularis	eqtl	-0.00199828	0.00903374	0.824935	0.0440328
ENSG00000198553	KCNRG	Brain_Cerebellum	eqtl	0.02802	0.00703758	6.84871e-05
ENSG00000124134	KCNS1	Cells_Cultured_fibroblasts	eqtl	0.0112163	0.0133872	0.402122
ENSG00000124134	KCNS1	Adrenal_Gland	eqtl	-0.00656736	0.0113436	0.562625
ENSG00000124134	KCNS1	Heart_Atrial_Appendage	eqtl	-0.00404904	0.0105275	0.700522
ENSG00000124134	KCNS1	Minor_Salivary_Gland	eqtl	0.00181178	0.0121648	0.881604
ENSG00000156486	KCNS2	Cells_Cultured_fibroblasts	eqtl	0.00710495	0.0173183	0.681618
ENSG00000170745	KCNS3	Heart_Atrial_Appendage	eqtl	0.0517071	0.0176639	0.00341949
ENSG00000170745	KCNS3	Pancreas	eqtl	0.0119314	0.00435538	0.00615378	0.365141
ENSG00000170745	KCNS3	Cells_Cultured_fibroblasts	eqtl	0.0217413	0.00805123	0.00692616	0.723097
ENSG00000170745	KCNS3	Muscle_Skeletal	eqtl	0.0591274	0.0228173	0.00956039	0.0998389
ENSG00000170745	KCNS3	Artery_Tibial	eqtl	0.0376018	0.0157361	0.0168705	0.0908066
ENSG00000170745	KCNS3	Minor_Salivary_Gland	eqtl	0.00737233	0.00348327	0.0343025	0.717312
ENSG00000170745	KCNS3	Adipose_Visceral_Omentum	eqtl	0.016445	0.00808831	0.0420348	0.169937
ENSG00000170745	KCNS3	Esophagus_Mucosa	eqtl	0.0138892	0.00692686	0.0449505	0.105267
ENSG00000170745	KCNS3	Heart_Left_Ventricle	eqtl	0.0429413	0.022902	0.0607927
ENSG00000170745	KCNS3	Small_Intestine_Terminal_Ileum	eqtl	0.0134126	0.00715338	0.0607927
ENSG00000170745	KCNS3	Skin_Not_Sun_Exposed_Suprapubic	eqtl	0.0121037	0.00655496	0.0648213	0.0720871
ENSG00000170745	KCNS3	Adipose_Subcutaneous	eqtl	0.0100479	0.00571546	0.0787453	0.208932
ENSG00000170745	KCNS3	Skin_Sun_Exposed_Lower_leg	eqtl	0.00954131	0.0055043	0.0830194	0.0322983
ENSG00000170745	KCNS3	Stomach	eqtl	0.0172248	0.00996543	0.0839068	0.565588
ENSG00000170745	KCNS3	Liver	eqtl	0.00867845	0.00551013	0.115256
ENSG00000170745	KCNS3	Vagina	eqtl	0.0100859	0.00640375	0.115256
ENSG00000170745	KCNS3	Thyroid	eqtl	0.00555766	0.00408172	0.173324	0.080981
ENSG00000170745	KCNS3	Colon_Transverse	eqtl	0.00612111	0.00581506	0.29251
ENSG00000170745	KCNS3	Lung	eqtl	0.0142904	0.0135759	0.29251
ENSG00000170745	KCNS3	Adrenal_Gland	eqtl	0.00668427	0.00635006	0.29251
ENSG00000170745	KCNS3	Pituitary	eqtl	0.0103909	0.00987139	0.29251
ENSG00000170745	KCNS3	Testis	eqtl	0.00804769	0.00764531	0.29251
ENSG00000170745	KCNS3	Esophagus_Muscularis	eqtl	0.0158248	0.0152387	0.299055
ENSG00000170745	KCNS3	Artery_Aorta	eqtl	-0.0301517	0.0424168	0.477181
ENSG00000170745	KCNS3	Nerve_Tibial	eqtl	0.00362568	0.0087747	0.679462	0.0176738
ENSG00000170745	KCNS3	Brain_Caudate_basal_ganglia	eqtl	-0.00448555	0.0117746	0.703239
ENSG00000107147	KCNT1	Brain_Frontal_Cortex_BA9	eqtl	0.0102586	0.0142297	0.470952
ENSG00000107147	KCNT1	Brain_Hippocampus	eqtl	0.0115569	0.0192615	0.548506
ENSG00000107147	KCNT1	Brain_Anterior_cingulate_cortex_BA24	eqtl	0.00821815	0.0139076	0.554581
ENSG00000107147	KCNT1	Brain_Putamen_basal_ganglia	eqtl	0.0101632	0.0171993	0.554581
ENSG00000107147	KCNT1	Brain_Cerebellum	eqtl	0.00346381	0.00708507	0.62492
ENSG00000107147	KCNT1	Spleen	eqtl	0.00310708	0.00956025	0.745181
ENSG00000107147	KCNT1	Muscle_Skeletal	eqtl	-0.00274757	0.011413	0.809756
ENSG00000107147	KCNT1	Brain_Caudate_basal_ganglia	eqtl	0.0064603	0.0689098	0.925308
ENSG00000107147	KCNT1	Brain_Cerebellar_Hemisphere	eqtl	0.00311124	0.0331865	0.925308
ENSG00000107147	KCNT1	Brain_Cortex	eqtl	0.00394016	0.0420284	0.925308
ENSG00000107147	KCNT1	Brain_Hypothalamus	eqtl	0.00445852	0.0475576	0.925308
ENSG00000107147	KCNT1	Brain_Nucleus_accumbens_basal_ganglia	eqtl	0.00513297	0.0547517	0.925308
ENSG00000107147	KCNT1	Pituitary	eqtl	0.0050438	0.0538005	0.925308
ENSG00000107147	KCNT1	Testis	eqtl	0.00626617	0.0668391	0.925308
ENSG00000162687	KCNT2	Artery_Tibial	eqtl	-0.0108963	0.0128775	0.397467
ENSG00000162687	KCNT2	Adipose_Subcutaneous	eqtl	0.0141852	0.0210151	0.499676
ENSG00000162687	KCNT2	Artery_Aorta	eqtl	0.00944853	0.0145362	0.515692
ENSG00000162687	KCNT2	Artery_Coronary	eqtl	-0.00685049	0.0126734	0.588824
ENSG00000162687	KCNT2	Esophagus_Gastroesophageal_Junction	eqtl	-0.00601719	0.0111318	0.588824
ENSG00000162687	KCNT2	Esophagus_Muscularis	eqtl	-0.00594159	0.0109919	0.588824
ENSG00000162687	KCNT2	Nerve_Tibial	eqtl	-0.00191622	0.0121361	0.87454
ENSG00000168263	KCNV2	Adipose_Subcutaneous	eqtl	-0.0162816	0.0128896	0.206532
ENSG00000168263	KCNV2	Adipose_Visceral_Omentum	eqtl	-0.00550213	0.0122989	0.654609
ENSG00000168263	KCNV2	Nerve_Tibial	eqtl	-0.00500709	0.0126846	0.693037
ENSG00000135253	KCP	Thyroid	eqtl	-0.0195416	0.0111419	0.0794512	0.816316
ENSG00000135253	KCP	Adipose_Subcutaneous	eqtl	-0.0108055	0.00707269	0.126568
ENSG00000135253	KCP	Artery_Aorta	eqtl	-0.0200464	0.0133643	0.133614
ENSG00000135253	KCP	Esophagus_Gastroesophageal_Junction	eqtl	-0.0143482	0.00956545	0.133614
ENSG00000135253	KCP	Esophagus_Muscularis	eqtl	-0.0152111	0.0101407	0.133614
ENSG00000135253	KCP	Nerve_Tibial	eqtl	-0.0223135	0.0148757	0.133614
ENSG00000135253	KCP	Skin_Sun_Exposed_Lower_leg	eqtl	-0.0212017	0.0141345	0.133614
ENSG00000135253	KCP	Adipose_Visceral_Omentum	eqtl	-0.0102365	0.00864721	0.236495	0.308955
ENSG00000135253	KCP	Brain_Cerebellum	eqtl	0.0183777	0.0178208	0.302424
ENSG00000135253	KCP	Esophagus_Mucosa	eqtl	0.00839963	0.0103816	0.418463
ENSG00000135253	KCP	Colon_Transverse	eqtl	-0.0100827	0.0128642	0.433167
ENSG00000135253	KCP	Heart_Left_Ventricle	eqtl	-0.00244451	0.0122225	0.841481
ENSG00000134504	KCTD1	Brain_Caudate_basal_ganglia	eqtl	-0.0463007	0.0392378	0.238
ENSG00000134504	KCTD1	Nerve_Tibial	eqtl	0.00895343	0.00786155	0.25475
ENSG00000134504	KCTD1	Thyroid	eqtl	0.00018271	0.006943	0.979005
ENSG00000110906	KCTD10	Whole_Blood	eqtl	0.0460485	0.0236821	0.0518419
ENSG00000110906	KCTD10	Esophagus_Mucosa	eqtl	-0.0226007	0.0117836	0.0551124	0.891521
ENSG00000110906	KCTD10	Testis	eqtl	-0.0173585	0.00955977	0.0694027
ENSG00000110906	KCTD10	Lung	eqtl	-0.0321575	0.0181301	0.0761108	0.240082
ENSG00000110906	KCTD10	Adipose_Visceral_Omentum	eqtl	-0.0302793	0.0186315	0.104128	0.169766
ENSG00000110906	KCTD10	Breast_Mammary_Tissue	eqtl	-0.0256172	0.0157764	0.104426	0.449936
ENSG00000110906	KCTD10	Spleen	eqtl	-0.021088	0.0158703	0.183925
ENSG00000110906	KCTD10	Artery_Aorta	eqtl	-0.0168716	0.0150852	0.263387
ENSG00000110906	KCTD10	Cells_EBV-transformed_lymphocytes	eqtl	-0.00972063	0.00869139	0.263387
ENSG00000110906	KCTD10	Esophagus_Gastroesophageal_Junction	eqtl	-0.0231052	0.0206587	0.263387
ENSG00000110906	KCTD10	Pituitary	eqtl	-0.0108501	0.00970125	0.263387
ENSG00000110906	KCTD10	Colon_Transverse	eqtl	-0.0189102	0.0175265	0.280611
ENSG00000110906	KCTD10	Adipose_Subcutaneous	eqtl	-0.0119111	0.0120721	0.323806
ENSG00000110906	KCTD10	Muscle_Skeletal	eqtl	-0.0204818	0.0207586	0.323806
ENSG00000110906	KCTD10	Nerve_Tibial	eqtl	-0.0113552	0.0115086	0.323806
ENSG00000110906	KCTD10	Pancreas	eqtl	-0.0197402	0.0200069	0.323806
ENSG00000110906	KCTD10	Skin_Not_Sun_Exposed_Suprapubic	eqtl	-0.0164141	0.0166359	0.323806
ENSG00000110906	KCTD10	Artery_Tibial	eqtl	-0.0168987	0.0177994	0.342419	0.698499
ENSG00000110906	KCTD10	Heart_Left_Ventricle	eqtl	-0.0197064	0.0217056	0.363934
ENSG00000110906	KCTD10	Minor_Salivary_Gland	eqtl	0.0164867	0.020242	0.41537
ENSG00000110906	KCTD10	Cells_Cultured_fibroblasts	eqtl	-0.00393722	0.00688896	0.567643	0.0184321
ENSG00000110906	KCTD10	Skin_Sun_Exposed_Lower_leg	eqtl	0.00243681	0.0203067	0.904483
ENSG00000213859	KCTD11	Breast_Mammary_Tissue	eqtl	0.0160513	0.0259947	0.536914
ENSG00000213859	KCTD11	Lung	eqtl	0.0141543	0.0229224	0.536914
ENSG00000213859	KCTD11	Thyroid	eqtl	0.0176381	0.0285643	0.536914
ENSG00000213859	KCTD11	Whole_Blood	eqtl	0.015203	0.0246208	0.536914
ENSG00000178695	KCTD12	Colon_Sigmoid	eqtl	-0.0182705	0.0145593	0.209514
ENSG00000178695	KCTD12	Testis	eqtl	-0.00817746	0.0172985	0.636408
ENSG00000174943	KCTD13	Esophagus_Gastroesophageal_Junction	eqtl	0.0130043	0.00857992	0.129603	0.0928817
ENSG00000174943	KCTD13	Adrenal_Gland	eqtl	-0.00529573	0.0130628	0.68518
ENSG00000174943	KCTD13	Artery_Tibial	eqtl	0.00858216	0.0221706	0.698685
ENSG00000151364	KCTD14	Esophagus_Gastroesophageal_Junction	eqtl	0.0191301	0.0126395	0.130149
ENSG00000151364	KCTD14	Esophagus_Muscularis	eqtl	0.0171849	0.0113543	0.130149
ENSG00000151364	KCTD14	Nerve_Tibial	eqtl	-0.0180287	0.015513	0.24517
ENSG00000151364	KCTD14	Thyroid	eqtl	-0.0260994	0.0242012	0.280841
ENSG00000151364	KCTD14	Adipose_Subcutaneous	eqtl	-0.0153291	0.014543	0.291858
ENSG00000151364	KCTD14	Colon_Sigmoid	eqtl	-0.00208342	0.0108801	0.848142
ENSG00000153885	KCTD15	Heart_Atrial_Appendage	eqtl	-0.0413932	0.0328711	0.207937
ENSG00000153885	KCTD15	Spleen	eqtl	0.00952149	0.0107117	0.374063
ENSG00000153885	KCTD15	Thyroid	eqtl	-0.0159327	0.0188296	0.397467
ENSG00000153885	KCTD15	Whole_Blood	eqtl	-0.0181152	0.0214089	0.397467
ENSG00000153885	KCTD15	Adipose_Visceral_Omentum	eqtl	0.0188142	0.0232042	0.417474
ENSG00000153885	KCTD15	Cells_Cultured_fibroblasts	eqtl	0.0190328	0.0234737	0.417474
ENSG00000153885	KCTD15	Colon_Sigmoid	eqtl	0.0175785	0.0216802	0.417474
ENSG00000153885	KCTD15	Colon_Transverse	eqtl	0.0227576	0.0280677	0.417474
ENSG00000153885	KCTD15	Lung	eqtl	0.0218579	0.0269581	0.417474
ENSG00000153885	KCTD15	Brain_Cerebellar_Hemisphere	eqtl	0.00408291	0.00692319	0.555363
ENSG00000153885	KCTD15	Liver	eqtl	-0.00383321	0.00674645	0.569912
ENSG00000153885	KCTD15	Brain_Caudate_basal_ganglia	eqtl	-0.00554059	0.0131589	0.673717
ENSG00000153885	KCTD15	Brain_Putamen_basal_ganglia	eqtl	-0.00596734	0.0141724	0.673717
ENSG00000153885	KCTD15	Esophagus_Muscularis	eqtl	-0.0099539	0.0236405	0.673717
ENSG00000153885	KCTD15	Skin_Not_Sun_Exposed_Suprapubic	eqtl	-0.0173349	0.0411705	0.673717
ENSG00000153885	KCTD15	Brain_Nucleus_accumbens_basal_ganglia	eqtl	0.00630369	0.0172301	0.714474
ENSG00000153885	KCTD15	Esophagus_Mucosa	eqtl	0.00633082	0.0173043	0.714474
ENSG00000153885	KCTD15	Brain_Cerebellum	eqtl	-0.00020333	0.0075232	0.978438
ENSG00000183775	KCTD16	Testis	eqtl	-0.0281819	0.0170483	0.0983184
ENSG00000183775	KCTD16	Thyroid	eqtl	-0.0135204	0.0181559	0.456465
ENSG00000100379	KCTD17	Esophagus_Mucosa	eqtl	0.0323787	0.0161893	0.0455003
ENSG00000100379	KCTD17	Skin_Not_Sun_Exposed_Suprapubic	eqtl	0.0542389	0.0271195	0.0455003
ENSG00000100379	KCTD17	Skin_Sun_Exposed_Lower_leg	eqtl	0.0473741	0.025582	0.0640471
ENSG00000100379	KCTD17	Brain_Cortex	eqtl	-0.0496211	0.0292765	0.0900915
ENSG00000168676	KCTD19	Thyroid	eqtl	-0.0390745	0.0162196	0.0159923
ENSG00000168676	KCTD19	Adipose_Subcutaneous	eqtl	-0.0367268	0.0153903	0.0170159
ENSG00000168676	KCTD19	Lung	eqtl	-0.040458	0.0169538	0.0170159
ENSG00000168676	KCTD19	Adipose_Visceral_Omentum	eqtl	-0.0473298	0.0212252	0.0257551
ENSG00000180901	KCTD2	Esophagus_Mucosa	eqtl	0.0131552	0.0109627	0.230139
ENSG00000180901	KCTD2	Skin_Sun_Exposed_Lower_leg	eqtl	0.0272265	0.0226887	0.230139
ENSG00000180901	KCTD2	Colon_Transverse	eqtl	0.0227919	0.0203145	0.261883
ENSG00000180901	KCTD2	Skin_Not_Sun_Exposed_Suprapubic	eqtl	0.0230553	0.0205493	0.261883
ENSG00000180901	KCTD2	Whole_Blood	eqtl	0.036188	0.0322545	0.261883
ENSG00000180901	KCTD2	Muscle_Skeletal	eqtl	-0.0269336	0.0259542	0.299393
ENSG00000180901	KCTD2	Cells_Cultured_fibroblasts	eqtl	0.00297432	0.0210894	0.887843	0.488373
ENSG00000180901	KCTD2	Thyroid	eqtl	-0.0024185	0.025567	0.924637
ENSG00000112078	KCTD20	Cells_Cultured_fibroblasts	eqtl	-0.0232777	0.0116825	0.046314	0.464644
ENSG00000112078	KCTD20	Nerve_Tibial	eqtl	-0.0315342	0.0249159	0.205647
ENSG00000112078	KCTD20	Whole_Blood	eqtl	-0.035715	0.0282193	0.205647
ENSG00000112078	KCTD20	Skin_Not_Sun_Exposed_Suprapubic	eqtl	0.0150068	0.0153402	0.327945
ENSG00000112078	KCTD20	Pancreas	eqtl	-0.014003	0.0214897	0.514651
ENSG00000112078	KCTD20	Muscle_Skeletal	eqtl	-0.015565	0.0287355	0.588048
ENSG00000112078	KCTD20	Skin_Sun_Exposed_Lower_leg	eqtl	0.00155034	0.00676096	0.81863	0.0300724
ENSG00000188997	KCTD21	Esophagus_Mucosa	eqtl	-0.0511977	0.0236789	0.0306057
ENSG00000188997	KCTD21	Muscle_Skeletal	eqtl	0.0412476	0.0195662	0.0350216
ENSG00000188997	KCTD21	Skin_Not_Sun_Exposed_Suprapubic	eqtl	-0.0381363	0.0185664	0.0399705
ENSG00000188997	KCTD21	Heart_Atrial_Appendage	eqtl	-0.0413827	0.0204155	0.0426596
ENSG00000188997	KCTD21	Heart_Left_Ventricle	eqtl	-0.0328718	0.0162168	0.0426596
ENSG00000188997	KCTD21	Brain_Spinal_cord_cervical_c-1	eqtl	-0.0154245	0.00771226	0.0455003
ENSG00000188997	KCTD21	Brain_Nucleus_accumbens_basal_ganglia	eqtl	-0.0107709	0.00755396	0.153909	0.730827
ENSG00000188997	KCTD21	Brain_Caudate_basal_ganglia	eqtl	-0.0103689	0.00730406	0.155723	0.812681
ENSG00000188997	KCTD21	Brain_Cortex	eqtl	-0.00850844	0.00621041	0.170678	0.973223
ENSG00000188997	KCTD21	Brain_Cerebellum	eqtl	-0.00528513	0.00454767	0.24517
ENSG00000188997	KCTD21	Brain_Hypothalamus	eqtl	-0.00994415	0.00876032	0.256319
ENSG00000188997	KCTD21	Brain_Substantia_nigra	eqtl	-0.00884741	0.00779415	0.256319
ENSG00000188997	KCTD21	Brain_Anterior_cingulate_cortex_BA24	eqtl	-0.00414365	0.00383288	0.279661
ENSG00000188997	KCTD21	Brain_Putamen_basal_ganglia	eqtl	-0.00916196	0.00847481	0.279661
ENSG00000188997	KCTD21	Skin_Sun_Exposed_Lower_leg	eqtl	-0.0142566	0.013369	0.286247	0.0473741
ENSG00000188997	KCTD21	Brain_Hippocampus	eqtl	-0.0101339	0.00961421	0.291858
ENSG00000188997	KCTD21	Adipose_Visceral_Omentum	eqtl	-0.0247151	0.0237645	0.29834
ENSG00000188997	KCTD21	Brain_Amygdala	eqtl	-0.00760934	0.0074091	0.304408
ENSG00000188997	KCTD21	Brain_Cerebellar_Hemisphere	eqtl	-0.00528961	0.00515041	0.304408
ENSG00000188997	KCTD21	Nerve_Tibial	eqtl	-0.00941632	0.00941632	0.317311
ENSG00000188997	KCTD21	Artery_Aorta	eqtl	0.0304319	0.0754711	0.686782
ENSG00000188997	KCTD21	Cells_Cultured_fibroblasts	eqtl	0.043405	0.107644	0.686782
ENSG00000188997	KCTD21	Whole_Blood	eqtl	-0.0571009	0.146356	0.696425
ENSG00000136636	KCTD3	Esophagus_Mucosa	eqtl	-0.0137476	0.015365	0.370928
ENSG00000180332	KCTD4	Esophagus_Gastroesophageal_Junction	eqtl	-0.00839128	0.00839128	0.317311
ENSG00000180332	KCTD4	Esophagus_Muscularis	eqtl	-0.010075	0.010075	0.317311
ENSG00000180332	KCTD4	Nerve_Tibial	eqtl	-0.0215343	0.0215343	0.317311
ENSG00000180332	KCTD4	Artery_Coronary	eqtl	-0.00834264	0.00853225	0.328184
ENSG00000180332	KCTD4	Colon_Sigmoid	eqtl	-0.00770968	0.0078849	0.328184
ENSG00000180332	KCTD4	Heart_Atrial_Appendage	eqtl	-0.0108678	0.0113853	0.339808
ENSG00000180332	KCTD4	Artery_Aorta	eqtl	-0.00301974	0.0142934	0.832678
ENSG00000167977	KCTD5	Thyroid	eqtl	0.0145384	0.00747111	0.0516612
ENSG00000167977	KCTD5	Spleen	eqtl	-0.0243842	0.014683	0.0967708
ENSG00000167977	KCTD5	Heart_Atrial_Appendage	eqtl	0.0155743	0.0141255	0.270217
ENSG00000167977	KCTD5	Muscle_Skeletal	eqtl	-0.01363	0.0209692	0.515692
ENSG00000167977	KCTD5	Nerve_Tibial	eqtl	0.00381565	0.00814953	0.639638	0.418472
ENSG00000168301	KCTD6	Esophagus_Muscularis	eqtl	-0.0562283	0.0182856	0.00210503
ENSG00000243335	KCTD7	Brain_Putamen_basal_ganglia	eqtl	0.016564	0.00928587	0.0744588
ENSG00000243335	KCTD7	Brain_Spinal_cord_cervical_c-1	eqtl	0.0107924	0.00614339	0.0789593
ENSG00000243335	KCTD7	Nerve_Tibial	eqtl	-0.0294652	0.0186613	0.114348
ENSG00000243335	KCTD7	Brain_Hippocampus	eqtl	0.0155931	0.0108904	0.152196
ENSG00000243335	KCTD7	Testis	eqtl	-0.0128123	0.0136178	0.346781	0.229417
ENSG00000243335	KCTD7	Skin_Sun_Exposed_Lower_leg	eqtl	-0.0240592	0.0287158	0.402122
ENSG00000243335	KCTD7	Skin_Not_Sun_Exposed_Suprapubic	eqtl	-0.0119201	0.0232128	0.607592
ENSG00000243335	KCTD7	Whole_Blood	eqtl	-0.00657854	0.0175909	0.708424	0.0277111
ENSG00000243335	KCTD7	Cells_Cultured_fibroblasts	eqtl	0.00359359	0.0227594	0.87454
ENSG00000243335	KCTD7	Brain_Caudate_basal_ganglia	eqtl	0.00186662	0.0127553	0.883652
ENSG00000243335	KCTD7	Esophagus_Mucosa	eqtl	0.002727	0.019089	0.886403
ENSG00000183783	KCTD8	Adipose_Subcutaneous	eqtl	-0.00625999	0.00643388	0.330567
ENSG00000183783	KCTD8	Minor_Salivary_Gland	eqtl	-0.00626084	0.00679368	0.356754
ENSG00000183783	KCTD8	Testis	eqtl	0.00508669	0.00947975	0.591554
ENSG00000183783	KCTD8	Skin_Sun_Exposed_Lower_leg	eqtl	-0.00314341	0.0067664	0.642245	0.528586
ENSG00000183783	KCTD8	Skin_Not_Sun_Exposed_Suprapubic	eqtl	-0.00266483	0.00640011	0.677137	0.507335
ENSG00000183783	KCTD8	Artery_Tibial	eqtl	0.00187434	0.0111711	0.866752
ENSG00000183783	KCTD8	Nerve_Tibial	eqtl	0.00110621	0.00659301	0.866752
ENSG00000104756	KCTD9	Muscle_Skeletal	eqtl	-0.0476097	0.0164171	0.00373163
ENSG00000104756	KCTD9	Esophagus_Mucosa	eqtl	-0.0901426	0.0353501	0.0107723
ENSG00000104756	KCTD9	Artery_Tibial	eqtl	0.0687838	0.0336602	0.0410051
ENSG00000104756	KCTD9	Nerve_Tibial	eqtl	-0.0286938	0.0252779	0.256319
ENSG00000136240	KDELR2	Esophagus_Muscularis	eqtl	-0.0213109	0.0280086	0.446735
ENSG00000136240	KDELR2	Breast_Mammary_Tissue	eqtl	0.00742213	0.0313379	0.812779
ENSG00000136240	KDELR2	Lung	eqtl	0.00876672	0.037015	0.812779
ENSG00000136240	KDELR2	Nerve_Tibial	eqtl	0.00621101	0.0262243	0.812779
ENSG00000136240	KDELR2	Brain_Cerebellum	eqtl	0.00201256	0.00905653	0.824141
ENSG00000136240	KDELR2	Artery_Tibial	eqtl	0.00356638	0.0261534	0.891534
ENSG00000136240	KDELR2	Testis	eqtl	-0.000802469	0.00702425	0.909045	0.897755
ENSG00000136240	KDELR2	Cells_Cultured_fibroblasts	eqtl	-0.00208882	0.0214104	0.922281
ENSG00000136240	KDELR2	Cells_EBV-transformed_lymphocytes	eqtl	0.00109486	0.0112223	0.922281
ENSG00000136240	KDELR2	Esophagus_Gastroesophageal_Junction	eqtl	-0.00214155	0.0219508	0.922281
ENSG00000136240	KDELR2	Muscle_Skeletal	eqtl	0.0015259	0.0156405	0.922281
ENSG00000136240	KDELR2	Whole_Blood	eqtl	0.000965083	0.0098921	0.922281
ENSG00000136240	KDELR2	Pancreas	eqtl	-0.000986057	0.0226793	0.96532
ENSG00000136240	KDELR2	Colon_Sigmoid	eqtl	0.000496556	0.0208554	0.981005
ENSG00000100196	KDELR3	Testis	eqtl	0.0471896	0.0117259	5.71231e-05
ENSG00000100196	KDELR3	Adipose_Subcutaneous	eqtl	-0.00814712	0.0131259	0.534804
ENSG00000100196	KDELR3	Adipose_Visceral_Omentum	eqtl	-0.00929025	0.0149676	0.534804
ENSG00000100196	KDELR3	Artery_Aorta	eqtl	-0.0161439	0.0260097	0.534804
ENSG00000100196	KDELR3	Artery_Tibial	eqtl	-0.0184204	0.0296772	0.534804
ENSG00000100196	KDELR3	Brain_Anterior_cingulate_cortex_BA24	eqtl	-0.00705047	0.0113591	0.534804
ENSG00000100196	KDELR3	Breast_Mammary_Tissue	eqtl	-0.0108298	0.017448	0.534804
ENSG00000100196	KDELR3	Cells_Cultured_fibroblasts	eqtl	-0.0255773	0.0412078	0.534804
ENSG00000100196	KDELR3	Colon_Sigmoid	eqtl	-0.00978974	0.0157724	0.534804
ENSG00000100196	KDELR3	Colon_Transverse	eqtl	-0.0131187	0.0211357	0.534804
ENSG00000100196	KDELR3	Esophagus_Gastroesophageal_Junction	eqtl	-0.0112626	0.0181452	0.534804
ENSG00000100196	KDELR3	Esophagus_Mucosa	eqtl	-0.0117033	0.0188554	0.534804
ENSG00000100196	KDELR3	Esophagus_Muscularis	eqtl	-0.00926133	0.014921	0.534804
ENSG00000100196	KDELR3	Heart_Atrial_Appendage	eqtl	-0.0158061	0.0254654	0.534804
ENSG00000100196	KDELR3	Heart_Left_Ventricle	eqtl	-0.00924143	0.014889	0.534804
ENSG00000100196	KDELR3	Lung	eqtl	-0.00999678	0.0161059	0.534804
ENSG00000100196	KDELR3	Muscle_Skeletal	eqtl	-0.0163275	0.0263054	0.534804
ENSG00000100196	KDELR3	Nerve_Tibial	eqtl	-0.0110379	0.0177833	0.534804
ENSG00000100196	KDELR3	Pancreas	eqtl	-0.0094759	0.0152667	0.534804
ENSG00000100196	KDELR3	Skin_Not_Sun_Exposed_Suprapubic	eqtl	-0.0162427	0.0261688	0.534804
ENSG00000100196	KDELR3	Skin_Sun_Exposed_Lower_leg	eqtl	-0.0176197	0.0283873	0.534804
ENSG00000100196	KDELR3	Spleen	eqtl	-0.00790915	0.0127425	0.534804
ENSG00000100196	KDELR3	Stomach	eqtl	-0.0157806	0.0254243	0.534804
ENSG00000100196	KDELR3	Thyroid	eqtl	-0.00867825	0.0139816	0.534804
ENSG00000100196	KDELR3	Prostate	eqtl	-0.00636648	0.012733	0.617075
ENSG00000175707	KDF1	Esophagus_Muscularis	eqtl	0.0123497	0.0080912	0.126931
ENSG00000175707	KDF1	Cells_Cultured_fibroblasts	eqtl	-0.0942284	0.0895707	0.2928
ENSG00000175707	KDF1	Skin_Sun_Exposed_Lower_leg	eqtl	-0.0266293	0.0277625	0.337466
ENSG00000175707	KDF1	Esophagus_Mucosa	eqtl	0.0136276	0.0214148	0.524539
ENSG00000175707	KDF1	Skin_Not_Sun_Exposed_Suprapubic	eqtl	0.00781516	0.0234455	0.738883
ENSG00000175707	KDF1	Minor_Salivary_Gland	eqtl	0.0026701	0.0109474	0.807306
ENSG00000004487	KDM1A	Cells_Cultured_fibroblasts	eqtl	0.158345	0.0484932	0.00109346
ENSG00000004487	KDM1A	Skin_Not_Sun_Exposed_Suprapubic	eqtl	0.12625	0.096433	0.190466
ENSG00000004487	KDM1A	Artery_Tibial	eqtl	0.00841668	0.0281701	0.765108
ENSG00000004487	KDM1A	Nerve_Tibial	eqtl	0.00938083	0.0313971	0.765108
ENSG00000165097	KDM1B	Heart_Atrial_Appendage	eqtl	0.0187314	0.0098117	0.0562504
ENSG00000165097	KDM1B	Heart_Left_Ventricle	eqtl	0.0222375	0.0116482	0.0562504
ENSG00000165097	KDM1B	Adipose_Subcutaneous	eqtl	-0.0396356	0.023347	0.0895692
ENSG00000165097	KDM1B	Whole_Blood	eqtl	-0.0365595	0.0271967	0.178864
ENSG00000165097	KDM1B	Thyroid	eqtl	0.0229177	0.0242658	0.344943
ENSG00000165097	KDM1B	Brain_Anterior_cingulate_cortex_BA24	eqtl	-0.00895716	0.012476	0.472789
ENSG00000165097	KDM1B	Skin_Sun_Exposed_Lower_leg	eqtl	-0.0227331	0.0317067	0.473386
ENSG00000173120	KDM2A	Artery_Aorta	eqtl	-0.0478227	0.0188238	0.0110681
ENSG00000089094	KDM2B	Stomach	eqtl	0.0331202	0.0105015	0.00161134
ENSG00000089094	KDM2B	Thyroid	eqtl	0.040454	0.012932	0.00175877
ENSG00000089094	KDM2B	Muscle_Skeletal	eqtl	0.0725667	0.0237824	0.00227866
ENSG00000089094	KDM2B	Nerve_Tibial	eqtl	0.0530304	0.017527	0.00248107
ENSG00000089094	KDM2B	Pancreas	eqtl	0.0304566	0.0100662	0.00248107
ENSG00000089094	KDM2B	Lung	eqtl	0.045973	0.0154564	0.00293601
ENSG00000089094	KDM2B	Breast_Mammary_Tissue	eqtl	0.0476821	0.0173006	0.00584955
ENSG00000089094	KDM2B	Adipose_Subcutaneous	eqtl	0.0580702	0.0210697	0.00584955
ENSG00000089094	KDM2B	Skin_Not_Sun_Exposed_Suprapubic	eqtl	0.0398899	0.027044	0.140213
ENSG00000089094	KDM2B	Colon_Transverse	eqtl	0.0202914	0.0146549	0.16617
ENSG00000089094	KDM2B	Cells_Cultured_fibroblasts	eqtl	-0.0424079	0.0431031	0.325179
ENSG00000089094	KDM2B	Esophagus_Mucosa	eqtl	-0.0209436	0.031914	0.511663
ENSG00000089094	KDM2B	Skin_Sun_Exposed_Lower_leg	eqtl	0.016922	0.0338441	0.617075
ENSG00000115548	KDM3A	Thyroid	eqtl	0.0427718	0.0171087	0.0124193
ENSG00000120733	KDM3B	Adipose_Subcutaneous	eqtl	0.108901	0.0333003	0.00107445
ENSG00000120733	KDM3B	Artery_Tibial	eqtl	0.144947	0.0443226	0.00107445
ENSG00000120733	KDM3B	Lung	eqtl	0.111845	0.0342007	0.00107445
ENSG00000120733	KDM3B	Muscle_Skeletal	eqtl	0.104567	0.0371358	0.00486575
ENSG00000127663	KDM4B	Adipose_Subcutaneous	eqtl	0.140486	0.0251082	2.20319e-08
ENSG00000127663	KDM4B	Adipose_Visceral_Omentum	eqtl	0.150464	0.0268914	2.20319e-08
ENSG00000127663	KDM4B	Skin_Not_Sun_Exposed_Suprapubic	eqtl	0.0990589	0.0241456	4.08597e-05
ENSG00000127663	KDM4B	Testis	eqtl	0.0315015	0.00833266	0.000156521
ENSG00000127663	KDM4B	Liver	eqtl	-0.022382	0.00831331	0.00709594
ENSG00000127663	KDM4B	Skin_Sun_Exposed_Lower_leg	eqtl	0.0106132	0.030591	0.728637
ENSG00000127663	KDM4B	Muscle_Skeletal	eqtl	0.0075131	0.0261456	0.77384
ENSG00000107077	KDM4C	Testis	eqtl	0.0214427	0.00911932	0.0187054
ENSG00000107077	KDM4C	Muscle_Skeletal	eqtl	0.0333831	0.019606	0.0886237
ENSG00000107077	KDM4C	Thyroid	eqtl	-0.0122354	0.0134291	0.362237
ENSG00000107077	KDM4C	Brain_Cerebellum	eqtl	0.00265281	0.00999904	0.790774
ENSG00000107077	KDM4C	Brain_Cerebellar_Hemisphere	eqtl	0.00166633	0.0088871	0.851269
ENSG00000235268	KDM4E	Testis	eqtl	-0.008055	0.00829909	0.331753
ENSG00000073614	KDM5A	Cells_EBV-transformed_lymphocytes	eqtl	-0.0607071	0.0131428	3.85505e-06
ENSG00000073614	KDM5A	Artery_Tibial	eqtl	0.118073	0.0255921	3.95684e-06
ENSG00000117139	KDM5B	Artery_Aorta	eqtl	0.0212298	0.0208009	0.307435
ENSG00000117139	KDM5B	Nerve_Tibial	eqtl	0.0102275	0.0226081	0.650995
ENSG00000117139	KDM5B	Esophagus_Mucosa	eqtl	-0.0020831	0.00814303	0.798094
ENSG00000117139	KDM5B	Skin_Not_Sun_Exposed_Suprapubic	eqtl	-0.00311212	0.0121656	0.798094
ENSG00000117139	KDM5B	Artery_Tibial	eqtl	0.0103655	0.0409908	0.800366
ENSG00000117139	KDM5B	Colon_Sigmoid	eqtl	0.00207041	0.0182196	0.909526
ENSG00000132510	KDM6B	Adipose_Subcutaneous	eqtl	-0.0441281	0.0211815	0.0372209
ENSG00000132510	KDM6B	Skin_Sun_Exposed_Lower_leg	eqtl	-0.0406816	0.0195272	0.0372209
ENSG00000132510	KDM6B	Esophagus_Muscularis	eqtl	-0.0260439	0.0190428	0.171423
ENSG00000132510	KDM6B	Testis	eqtl	-0.0173532	0.0133041	0.192115
ENSG00000132510	KDM6B	Artery_Tibial	eqtl	-0.0194065	0.0155703	0.212626
ENSG00000006459	KDM7A	Cells_Cultured_fibroblasts	eqtl	0.0524129	0.0216488	0.0154756
ENSG00000006459	KDM7A	Brain_Cerebellar_Hemisphere	eqtl	0.0261427	0.0134798	0.0524534
ENSG00000006459	KDM7A	Brain_Cerebellum	eqtl	0.0170978	0.00996131	0.0860856
ENSG00000006459	KDM7A	Brain_Putamen_basal_ganglia	eqtl	0.0132887	0.00812087	0.101764
ENSG00000006459	KDM7A	Nerve_Tibial	eqtl	0.0277138	0.0169362	0.101764
ENSG00000006459	KDM7A	Brain_Caudate_basal_ganglia	eqtl	0.0136651	0.00942893	0.147261
ENSG00000006459	KDM7A	Brain_Frontal_Cortex_BA9	eqtl	0.0143218	0.00988206	0.147261
ENSG00000006459	KDM7A	Pancreas	eqtl	0.0271515	0.0187345	0.147261
ENSG00000006459	KDM7A	Brain_Cortex	eqtl	0.0110222	0.00776052	0.155523
ENSG00000006459	KDM7A	Brain_Nucleus_accumbens_basal_ganglia	eqtl	0.014317	0.0100803	0.155523
ENSG00000006459	KDM7A	Whole_Blood	eqtl	0.0257716	0.0691764	0.709484
ENSG00000155666	KDM8	Cells_Cultured_fibroblasts	eqtl	-0.00939435	0.0140915	0.504985
ENSG00000155666	KDM8	Colon_Sigmoid	eqtl	-0.00827794	0.0140365	0.555363
ENSG00000155666	KDM8	Muscle_Skeletal	eqtl	-0.0115637	0.0274638	0.673717
ENSG00000155666	KDM8	Adipose_Subcutaneous	eqtl	-0.00602298	0.0148567	0.68518
ENSG00000155666	KDM8	Brain_Putamen_basal_ganglia	eqtl	-0.00352128	0.00868581	0.68518
ENSG00000155666	KDM8	Esophagus_Muscularis	eqtl	-0.00533667	0.0131638	0.68518
ENSG00000155666	KDM8	Testis	eqtl	0.00350273	0.0123763	0.777162
ENSG00000155666	KDM8	Pituitary	eqtl	-0.00163503	0.0120992	0.892505
ENSG00000155666	KDM8	Whole_Blood	eqtl	0.00060794	0.0237096	0.979544
ENSG00000128052	KDR	Cells_Cultured_fibroblasts	eqtl	0.00997829	0.00533926	0.0616433
3651_50	KDR	Blood_Plasma	pqtl	0.00653194	0.00788019	0.407158	0.553833
ENSG00000128052	KDR	Esophagus_Muscularis	eqtl	-0.00134718	0.0175134	0.938685
ENSG00000119537	KDSR	Brain_Cerebellar_Hemisphere	eqtl	-0.0316286	0.0124034	0.0107723
ENSG00000119537	KDSR	Esophagus_Mucosa	eqtl	-0.0126055	0.00892836	0.157996	0.0637289
ENSG00000119537	KDSR	Cells_Cultured_fibroblasts	eqtl	-0.0156313	0.0161966	0.334495	0.0380448
ENSG00000119537	KDSR	Adipose_Subcutaneous	eqtl	0.0111361	0.0131349	0.396535
ENSG00000119537	KDSR	Artery_Aorta	eqtl	0.00992649	0.0117082	0.396535
ENSG00000119537	KDSR	Artery_Coronary	eqtl	0.0118305	0.0139539	0.396535
ENSG00000119537	KDSR	Esophagus_Gastroesophageal_Junction	eqtl	0.00968266	0.0114206	0.396535
ENSG00000119537	KDSR	Heart_Atrial_Appendage	eqtl	0.0182514	0.0215273	0.396535
ENSG00000119537	KDSR	Heart_Left_Ventricle	eqtl	0.0141083	0.0166406	0.396535
ENSG00000119537	KDSR	Nerve_Tibial	eqtl	0.00885571	0.0104452	0.396535
ENSG00000119537	KDSR	Skin_Not_Sun_Exposed_Suprapubic	eqtl	0.0247813	0.0292292	0.396535
ENSG00000119537	KDSR	Skin_Sun_Exposed_Lower_leg	eqtl	0.0208488	0.0245909	0.396535
ENSG00000119537	KDSR	Spleen	eqtl	0.0128739	0.0151846	0.396535
ENSG00000119537	KDSR	Thyroid	eqtl	0.0235205	0.0277421	0.396535
ENSG00000119537	KDSR	Whole_Blood	eqtl	0.018536	0.021863	0.396535
ENSG00000119537	KDSR	Adipose_Visceral_Omentum	eqtl	0.0102016	0.0120327	0.396535
ENSG00000119537	KDSR	Breast_Mammary_Tissue	eqtl	0.013806	0.0162841	0.396535
ENSG00000119537	KDSR	Colon_Sigmoid	eqtl	0.0156184	0.0184217	0.396535
ENSG00000119537	KDSR	Esophagus_Muscularis	eqtl	0.0109099	0.0128681	0.396535
ENSG00000119537	KDSR	Lung	eqtl	0.0121917	0.0143799	0.396535
ENSG00000119537	KDSR	Muscle_Skeletal	eqtl	0.0194935	0.0229923	0.396535
ENSG00000119537	KDSR	Artery_Tibial	eqtl	0.0045247	0.00972588	0.641772	0.150727
ENSG00000079999	KEAP1	Cells_Cultured_fibroblasts	eqtl	-0.0639438	0.0315672	0.0428016
ENSG00000197993	KEL	Esophagus_Mucosa	eqtl	0.0336616	0.0175536	0.0551558
ENSG00000197993	KEL	Muscle_Skeletal	eqtl	0.0130017	0.012073	0.281515
ENSG00000197993	KEL	Cells_Cultured_fibroblasts	eqtl	-0.0129156	0.0158449	0.415
ENSG00000139330	KERA	Adipose_Subcutaneous	eqtl	-0.0204864	0.0129967	0.114963
ENSG00000139330	KERA	Skin_Sun_Exposed_Lower_leg	eqtl	-0.0195361	0.0155679	0.209514
ENSG00000135314	KHDC1	Muscle_Skeletal	eqtl	-0.0220803	0.0102411	0.0310796	0.100232
ENSG00000135314	KHDC1	Adipose_Subcutaneous	eqtl	-0.00872533	0.00872533	0.317311
ENSG00000135314	KHDC1	Adipose_Visceral_Omentum	eqtl	-0.0117444	0.0117444	0.317311
ENSG00000135314	KHDC1	Breast_Mammary_Tissue	eqtl	-0.0118635	0.0118635	0.317311
ENSG00000135314	KHDC1	Esophagus_Gastroesophageal_Junction	eqtl	-0.016187	0.016187	0.317311
ENSG00000135314	KHDC1	Heart_Atrial_Appendage	eqtl	-0.00903823	0.00903823	0.317311
ENSG00000135314	KHDC1	Pituitary	eqtl	-0.0135392	0.0143356	0.344943
ENSG00000135314	KHDC1	Skin_Sun_Exposed_Lower_leg	eqtl	-0.00977156	0.011342	0.388942
ENSG00000135314	KHDC1	Heart_Left_Ventricle	eqtl	-0.00533703	0.00782765	0.495354
ENSG00000135314	KHDC1	Skin_Not_Sun_Exposed_Suprapubic	eqtl	-0.00958697	0.0140609	0.495354
ENSG00000135314	KHDC1	Artery_Aorta	eqtl	-0.00753285	0.0136171	0.580132
ENSG00000135314	KHDC1	Artery_Tibial	eqtl	-0.0107454	0.0194243	0.580132
ENSG00000256980	KHDC1L	Cells_Cultured_fibroblasts	eqtl	-0.0241703	0.0117035	0.0389024
ENSG00000256980	KHDC1L	Nerve_Tibial	eqtl	-0.0134916	0.00667579	0.0432829	0.277192
ENSG00000256980	KHDC1L	Thyroid	eqtl	-0.0180763	0.009449	0.0557425
ENSG00000256980	KHDC1L	Brain_Cortex	eqtl	-0.0138584	0.00724417	0.0557425
ENSG00000256980	KHDC1L	Brain_Cerebellar_Hemisphere	eqtl	-0.0156398	0.00899968	0.0822424	0.526865
ENSG00000256980	KHDC1L	Brain_Anterior_cingulate_cortex_BA24	eqtl	-0.0115082	0.00696978	0.0987053
ENSG00000256980	KHDC1L	Esophagus_Gastroesophageal_Junction	eqtl	-0.00755316	0.00799746	0.344943
ENSG00000256980	KHDC1L	Ovary	eqtl	-0.00659676	0.0069848	0.344943
ENSG00000256980	KHDC1L	Brain_Cerebellum	eqtl	-0.00701492	0.00813951	0.388778	0.693606
ENSG00000256980	KHDC1L	Brain_Nucleus_accumbens_basal_ganglia	eqtl	0.00290175	0.0374809	0.93829
ENSG00000203908	KHDC3L	Brain_Cerebellum	eqtl	-0.00627349	0.00982846	0.52328
ENSG00000203908	KHDC3L	Nerve_Tibial	eqtl	-0.0051908	0.00934345	0.578515
ENSG00000203908	KHDC3L	Brain_Cerebellar_Hemisphere	eqtl	-0.00505503	0.00913794	0.580132
ENSG00000203908	KHDC3L	Brain_Cortex	eqtl	-0.00529237	0.00956698	0.580132
ENSG00000203908	KHDC3L	Brain_Caudate_basal_ganglia	eqtl	-0.00344332	0.00721458	0.633168
ENSG00000112232	KHDRBS2	Pituitary	eqtl	0.0194267	0.0145016	0.180368
ENSG00000112232	KHDRBS2	Adrenal_Gland	eqtl	-0.00639556	0.0072155	0.375422
ENSG00000112232	KHDRBS2	Brain_Cortex	eqtl	-0.012426	0.0191568	0.516566
ENSG00000112232	KHDRBS2	Colon_Transverse	eqtl	-0.00430294	0.00961833	0.654609
ENSG00000112232	KHDRBS2	Thyroid	eqtl	0.00421048	0.0105106	0.68872	0.98951
ENSG00000112232	KHDRBS2	Small_Intestine_Terminal_Ileum	eqtl	0.00417357	0.0116421	0.719976
ENSG00000131773	KHDRBS3	Adipose_Subcutaneous	eqtl	-0.0196348	0.0186279	0.291858
ENSG00000131773	KHDRBS3	Adipose_Visceral_Omentum	eqtl	-0.0181791	0.0181791	0.317311
ENSG00000131773	KHDRBS3	Thyroid	eqtl	-0.0130758	0.0130758	0.317311
ENSG00000131773	KHDRBS3	Heart_Left_Ventricle	eqtl	-0.0191652	0.0223014	0.390134
ENSG00000131773	KHDRBS3	Brain_Cerebellum	eqtl	-0.00833549	0.0112098	0.457125
ENSG00000131773	KHDRBS3	Lung	eqtl	0.00382041	0.0152817	0.802587
ENSG00000138030	KHK	Artery_Coronary	eqtl	-0.046221	0.0118675	9.83054e-05
ENSG00000138030	KHK	Heart_Left_Ventricle	eqtl	-0.0265048	0.0068985	0.000121983
ENSG00000138030	KHK	Stomach	eqtl	-0.0286283	0.00745121	0.000121983
ENSG00000138030	KHK	Colon_Sigmoid	eqtl	-0.0524291	0.01374	0.000135748
ENSG00000138030	KHK	Artery_Aorta	eqtl	-0.0435017	0.0115599	0.000167781
ENSG00000138030	KHK	Minor_Salivary_Gland	eqtl	-0.0207767	0.00552107	0.000167781
ENSG00000138030	KHK	Heart_Atrial_Appendage	eqtl	-0.0253417	0.00682967	0.000206829
ENSG00000138030	KHK	Esophagus_Muscularis	eqtl	-0.0388797	0.0104782	0.000206829
ENSG00000138030	KHK	Colon_Transverse	eqtl	-0.0356392	0.00967349	0.000229413
ENSG00000138030	KHK	Adipose_Subcutaneous	eqtl	-0.0225628	0.0062583	0.000311837
ENSG00000138030	KHK	Artery_Tibial	eqtl	-0.0434641	0.0120557	0.000311837
ENSG00000138030	KHK	Brain_Putamen_basal_ganglia	eqtl	-0.0335144	0.00929598	0.000311837
ENSG00000138030	KHK	Breast_Mammary_Tissue	eqtl	-0.0248188	0.00688403	0.000311837
ENSG00000138030	KHK	Esophagus_Gastroesophageal_Junction	eqtl	-0.0408061	0.0113185	0.000311837
ENSG00000138030	KHK	Muscle_Skeletal	eqtl	-0.0220016	0.00610263	0.000311837
ENSG00000138030	KHK	Nerve_Tibial	eqtl	-0.0334032	0.00926513	0.000311837
ENSG00000138030	KHK	Skin_Not_Sun_Exposed_Suprapubic	eqtl	-0.0250025	0.00693499	0.000311837
ENSG00000138030	KHK	Skin_Sun_Exposed_Lower_leg	eqtl	-0.022318	0.00619039	0.000311837
ENSG00000138030	KHK	Testis	eqtl	-0.0235622	0.0065355	0.000311837
ENSG00000138030	KHK	Thyroid	eqtl	-0.0301311	0.00835753	0.000311837
ENSG00000138030	KHK	Whole_Blood	eqtl	-0.0340975	0.0094577	0.000311837
ENSG00000138030	KHK	Lung	eqtl	-0.039471	0.0110287	0.000344981
ENSG00000138030	KHK	Pancreas	eqtl	-0.054523	0.0152344	0.000344981
ENSG00000138030	KHK	Esophagus_Mucosa	eqtl	-0.0400635	0.0111942	0.000344981
ENSG00000138030	KHK	Ovary	eqtl	-0.0309435	0.00877503	0.000421384
ENSG00000138030	KHK	Adrenal_Gland	eqtl	-0.0333299	0.00997273	0.000831455
ENSG00000138030	KHK	Cells_Cultured_fibroblasts	eqtl	-0.0308607	0.0101975	0.00247554
ENSG00000138030	KHK	Prostate	eqtl	-0.0332409	0.0112782	0.00320491
ENSG00000138030	KHK	Spleen	eqtl	-0.0174369	0.00623412	0.00515787	0.00861918
ENSG00000138030	KHK	Adipose_Visceral_Omentum	eqtl	-0.0235894	0.013255	0.0751315
ENSG00000100441	KHNYN	Brain_Frontal_Cortex_BA9	eqtl	-0.0176378	0.0179977	0.327086
ENSG00000100441	KHNYN	Heart_Left_Ventricle	eqtl	-0.0202849	0.0208331	0.330213
ENSG00000100441	KHNYN	Breast_Mammary_Tissue	eqtl	-0.00322681	0.005694	0.570915	0.977067
ENSG00000100441	KHNYN	Esophagus_Muscularis	eqtl	-0.00401117	0.00745005	0.590295	0.99142
ENSG00000100441	KHNYN	Brain_Cerebellar_Hemisphere	eqtl	-0.00442217	0.00826753	0.59273
ENSG00000100441	KHNYN	Colon_Sigmoid	eqtl	-0.00393826	0.0075185	0.600411
ENSG00000100441	KHNYN	Colon_Transverse	eqtl	-0.00589027	0.0112451	0.600411
ENSG00000100441	KHNYN	Esophagus_Gastroesophageal_Junction	eqtl	-0.00387142	0.00739089	0.600411
ENSG00000100441	KHNYN	Ovary	eqtl	-0.00542752	0.0103616	0.600411
ENSG00000100441	KHNYN	Vagina	eqtl	-0.00514744	0.00982693	0.600411
ENSG00000100441	KHNYN	Muscle_Skeletal	eqtl	-0.00972098	0.018663	0.602459	0.557411
ENSG00000100441	KHNYN	Artery_Coronary	eqtl	-0.00435026	0.00870052	0.617075
ENSG00000100441	KHNYN	Brain_Cerebellum	eqtl	-0.00449015	0.00898031	0.617075
ENSG00000100441	KHNYN	Brain_Nucleus_accumbens_basal_ganglia	eqtl	0.00931896	0.0186379	0.617075
ENSG00000100441	KHNYN	Heart_Atrial_Appendage	eqtl	-0.00455579	0.00911158	0.617075
ENSG00000100441	KHNYN	Prostate	eqtl	-0.00438538	0.00877076	0.617075
ENSG00000100441	KHNYN	Artery_Tibial	eqtl	-0.00436821	0.0112219	0.697085	0.714387
ENSG00000100441	KHNYN	Adipose_Subcutaneous	eqtl	-0.0028372	0.00754378	0.706845	0.704329
ENSG00000100441	KHNYN	Nerve_Tibial	eqtl	-0.00297643	0.00803505	0.711062	0.724884
ENSG00000100441	KHNYN	Artery_Aorta	eqtl	-0.00114212	0.00485072	0.813856	0.911552
ENSG00000100441	KHNYN	Cells_Cultured_fibroblasts	eqtl	-0.00214094	0.01124	0.848936
ENSG00000100441	KHNYN	Stomach	eqtl	-0.00296086	0.0177651	0.867632
ENSG00000100441	KHNYN	Brain_Cortex	eqtl	-0.00210081	0.0127454	0.869079	0.549332
ENSG00000100441	KHNYN	Brain_Putamen_basal_ganglia	eqtl	0.0026502	0.0185514	0.886403
ENSG00000100441	KHNYN	Esophagus_Mucosa	eqtl	0.00270612	0.0198328	0.891468	0.991304
ENSG00000100441	KHNYN	Adrenal_Gland	eqtl	0.00144434	0.0137213	0.916167
ENSG00000100441	KHNYN	Spleen	eqtl	0.000847616	0.00805235	0.916167
ENSG00000100441	KHNYN	Whole_Blood	eqtl	0.00116218	0.0110407	0.916167
ENSG00000100441	KHNYN	Skin_Sun_Exposed_Lower_leg	eqtl	-0.00209161	0.0242627	0.931302
ENSG00000100441	KHNYN	Small_Intestine_Terminal_Ileum	eqtl	-0.000995897	0.0115524	0.931302
ENSG00000100441	KHNYN	Pituitary	eqtl	0.000411976	0.0107916	0.969548	0.880001
ENSG00000100441	KHNYN	Adipose_Visceral_Omentum	eqtl	-0.000423761	0.0118983	0.971589	0.846269
ENSG00000100441	KHNYN	Thyroid	eqtl	-0.000254117	0.0100048	0.979736	0.567783
ENSG00000100441	KHNYN	Lung	eqtl	-0.000197612	0.0114121	0.986185	0.844326
ENSG00000235750	KIAA0040	Lung	eqtl	-0.103676	0.019883	1.84527e-07
ENSG00000235750	KIAA0040	Artery_Tibial	eqtl	-0.0533915	0.0103473	2.46987e-07	0.873902
ENSG00000235750	KIAA0040	Brain_Putamen_basal_ganglia	eqtl	-0.0490078	0.00989812	7.37499e-07
ENSG00000235750	KIAA0040	Skin_Not_Sun_Exposed_Suprapubic	eqtl	0.0779958	0.0157696	7.5775e-07
ENSG00000235750	KIAA0040	Esophagus_Muscularis	eqtl	-0.0932243	0.0190159	9.4654e-07
ENSG00000235750	KIAA0040	Adipose_Visceral_Omentum	eqtl	-0.105216	0.0214619	9.4654e-07
ENSG00000235750	KIAA0040	Skin_Sun_Exposed_Lower_leg	eqtl	0.0480673	0.0107081	7.1602e-06	0.023612
ENSG00000235750	KIAA0040	Adipose_Subcutaneous	eqtl	-0.0321081	0.0135236	0.0175858	0.000399811
ENSG00000235750	KIAA0040	Nerve_Tibial	eqtl	-0.02285	0.0116141	0.0491342	4.42604e-05
ENSG00000235750	KIAA0040	Esophagus_Gastroesophageal_Junction	eqtl	0.0279944	0.0155918	0.0725813
ENSG00000235750	KIAA0040	Colon_Transverse	eqtl	0.029645	0.01694	0.0801183
ENSG00000235750	KIAA0040	Heart_Left_Ventricle	eqtl	0.0167389	0.0152172	0.271332
ENSG00000235750	KIAA0040	Artery_Aorta	eqtl	-0.00514775	0.00889157	0.562625
ENSG00000235750	KIAA0040	Muscle_Skeletal	eqtl	-0.0060663	0.0104782	0.562625
ENSG00000235750	KIAA0040	Thyroid	eqtl	-0.00781775	0.0135034	0.562625
ENSG00000122548	KIAA0087	Testis	eqtl	-0.00413667	0.00664303	0.533476	0.760808
ENSG00000122548	KIAA0087	Esophagus_Gastroesophageal_Junction	eqtl	-0.00574588	0.0139543	0.680512
ENSG00000122548	KIAA0087	Adipose_Subcutaneous	eqtl	-0.00414902	0.0121279	0.732272
ENSG00000122548	KIAA0087	Brain_Anterior_cingulate_cortex_BA24	eqtl	-0.00266195	0.0077811	0.732272
ENSG00000122548	KIAA0087	Brain_Caudate_basal_ganglia	eqtl	-0.00321594	0.00940043	0.732272
ENSG00000122548	KIAA0087	Brain_Cerebellar_Hemisphere	eqtl	-0.00216024	0.00631456	0.732272
ENSG00000122548	KIAA0087	Brain_Cerebellum	eqtl	-0.00166041	0.00485351	0.732272
ENSG00000122548	KIAA0087	Brain_Cortex	eqtl	-0.00157038	0.00459034	0.732272
ENSG00000122548	KIAA0087	Brain_Frontal_Cortex_BA9	eqtl	-0.00268802	0.00785729	0.732272
ENSG00000122548	KIAA0087	Brain_Nucleus_accumbens_basal_ganglia	eqtl	-0.00361423	0.0105647	0.732272
ENSG00000122548	KIAA0087	Lung	eqtl	-0.00335711	0.00981309	0.732272
ENSG00000122548	KIAA0087	Nerve_Tibial	eqtl	-0.00326109	0.00953241	0.732272
ENSG00000122548	KIAA0087	Pancreas	eqtl	-0.00285116	0.00902868	0.752162
ENSG00000137261	KIAA0319	Brain_Caudate_basal_ganglia	eqtl	0.019635	0.0114789	0.0871686
ENSG00000137261	KIAA0319	Pituitary	eqtl	-0.0263832	0.0165959	0.111893
ENSG00000137261	KIAA0319	Whole_Blood	eqtl	-0.0266418	0.0167776	0.112301	0.873961
ENSG00000137261	KIAA0319	Lung	eqtl	-0.0203397	0.0135598	0.133614
ENSG00000137261	KIAA0319	Pancreas	eqtl	-0.00938789	0.00921404	0.308266
ENSG00000137261	KIAA0319	Skin_Not_Sun_Exposed_Suprapubic	eqtl	-0.00333314	0.00637559	0.601116	0.0295802
ENSG00000137261	KIAA0319	Skin_Sun_Exposed_Lower_leg	eqtl	-0.00359561	0.00687983	0.601231	0.00295207
ENSG00000137261	KIAA0319	Testis	eqtl	0.00115715	0.0130179	0.92917
ENSG00000142687	KIAA0319L	Muscle_Skeletal	eqtl	-0.0145664	0.0297662	0.624586
ENSG00000142687	KIAA0319L	Thyroid	eqtl	0.00384187	0.0323357	0.905424
ENSG00000142687	KIAA0319L	Nerve_Tibial	eqtl	0	0.0237782	1
ENSG00000189367	KIAA0408	Testis	eqtl	-0.0381734	0.0132777	0.00404027
ENSG00000189367	KIAA0408	Esophagus_Muscularis	eqtl	0.0885434	0.0326543	0.00669718
ENSG00000189367	KIAA0408	Esophagus_Gastroesophageal_Junction	eqtl	0.0490893	0.0190346	0.00991019
ENSG00000189367	KIAA0408	Artery_Tibial	eqtl	-0.0490403	0.0219239	0.0252967
ENSG00000189367	KIAA0408	Thyroid	eqtl	-0.0251847	0.0138964	0.0699383	0.890177
ENSG00000189367	KIAA0408	Spleen	eqtl	-0.0223158	0.0123236	0.0701701
ENSG00000189367	KIAA0408	Cells_Cultured_fibroblasts	eqtl	-0.0111319	0.0114327	0.330213
ENSG00000135709	KIAA0513	Stomach	eqtl	0.018343	0.0127217	0.149342
ENSG00000135709	KIAA0513	Colon_Sigmoid	eqtl	0.012729	0.0114561	0.266521
ENSG00000135709	KIAA0513	Nerve_Tibial	eqtl	0.0162295	0.0174467	0.352251
ENSG00000135709	KIAA0513	Skin_Sun_Exposed_Lower_leg	eqtl	-0.0205295	0.023372	0.379738
ENSG00000135709	KIAA0513	Artery_Tibial	eqtl	0.0212426	0.0242773	0.381574
ENSG00000135709	KIAA0513	Heart_Atrial_Appendage	eqtl	0.0123668	0.0141335	0.381574
ENSG00000135709	KIAA0513	Skin_Not_Sun_Exposed_Suprapubic	eqtl	-0.0204458	0.0269024	0.447255
ENSG00000135709	KIAA0513	Muscle_Skeletal	eqtl	0.0140974	0.0198408	0.477378
ENSG00000135709	KIAA0513	Whole_Blood	eqtl	-0.0133261	0.0188021	0.478476	0.249156
ENSG00000135709	KIAA0513	Spleen	eqtl	0.00794189	0.0116074	0.493842
ENSG00000135709	KIAA0513	Esophagus_Muscularis	eqtl	0.00735573	0.0143437	0.608077
ENSG00000135709	KIAA0513	Brain_Cerebellum	eqtl	0.00477025	0.0124026	0.700522
ENSG00000135709	KIAA0513	Cells_Cultured_fibroblasts	eqtl	0.00336591	0.036464	0.926454
ENSG00000135709	KIAA0513	Thyroid	eqtl	-0.000979542	0.0186113	0.958025
ENSG00000100578	KIAA0586	Brain_Cerebellum	eqtl	-0.00697469	0.0123125	0.571072
ENSG00000100578	KIAA0586	Skin_Not_Sun_Exposed_Suprapubic	eqtl	-0.0119447	0.021086	0.571072
ENSG00000198920	KIAA0753	Skin_Sun_Exposed_Lower_leg	eqtl	-0.053654	0.00863921	5.28074e-10
ENSG00000198920	KIAA0753	Whole_Blood	eqtl	-0.0641484	0.0104173	7.37183e-10
ENSG00000198920	KIAA0753	Artery_Aorta	eqtl	-0.0470053	0.0076661	8.70111e-10
ENSG00000198920	KIAA0753	Artery_Tibial	eqtl	-0.0576472	0.00940168	8.70111e-10
ENSG00000198920	KIAA0753	Esophagus_Gastroesophageal_Junction	eqtl	-0.0239574	0.00390722	8.70111e-10
ENSG00000198920	KIAA0753	Skin_Not_Sun_Exposed_Suprapubic	eqtl	-0.0575667	0.00938856	8.70111e-10
ENSG00000198920	KIAA0753	Thyroid	eqtl	-0.0787641	0.0128456	8.70111e-10
ENSG00000198920	KIAA0753	Breast_Mammary_Tissue	eqtl	-0.105874	0.0173491	1.0438e-09
ENSG00000198920	KIAA0753	Heart_Atrial_Appendage	eqtl	-0.093916	0.0153896	1.0438e-09
ENSG00000198920	KIAA0753	Adipose_Subcutaneous	eqtl	-0.0697047	0.0114704	1.2251e-09
ENSG00000198920	KIAA0753	Colon_Sigmoid	eqtl	-0.0355866	0.00585602	1.2251e-09
ENSG00000198920	KIAA0753	Ovary	eqtl	-0.0846129	0.0139236	1.2251e-09
ENSG00000198920	KIAA0753	Small_Intestine_Terminal_Ileum	eqtl	-0.0617366	0.0101592	1.2251e-09
ENSG00000198920	KIAA0753	Spleen	eqtl	-0.0543091	0.00893694	1.2251e-09
ENSG00000198920	KIAA0753	Uterus	eqtl	-0.0352393	0.00579887	1.2251e-09
ENSG00000198920	KIAA0753	Adipose_Visceral_Omentum	eqtl	-0.158656	0.0261079	1.2251e-09
ENSG00000198920	KIAA0753	Colon_Transverse	eqtl	-0.0384228	0.00632274	1.2251e-09
ENSG00000198920	KIAA0753	Esophagus_Mucosa	eqtl	-0.0403859	0.00664579	1.2251e-09
ENSG00000198920	KIAA0753	Lung	eqtl	-0.0902582	0.0148526	1.2251e-09
ENSG00000198920	KIAA0753	Pituitary	eqtl	-0.0850227	0.0139911	1.2251e-09
ENSG00000198920	KIAA0753	Stomach	eqtl	-0.047913	0.00788441	1.2251e-09
ENSG00000198920	KIAA0753	Brain_Cerebellum	eqtl	-0.0445679	0.00762346	5.03069e-09
ENSG00000198920	KIAA0753	Nerve_Tibial	eqtl	-0.05308	0.00949596	2.27405e-08
ENSG00000198920	KIAA0753	Prostate	eqtl	-0.0552668	0.00993274	2.63505e-08
ENSG00000198920	KIAA0753	Artery_Coronary	eqtl	-0.0709015	0.0128017	3.0514e-08
ENSG00000198920	KIAA0753	Minor_Salivary_Gland	eqtl	-0.0429136	0.00785742	4.72026e-08
ENSG00000198920	KIAA0753	Esophagus_Muscularis	eqtl	-0.0188643	0.00399001	2.2689e-06	1.62422e-08
ENSG00000198920	KIAA0753	Cells_Cultured_fibroblasts	eqtl	-0.0397656	0.00892539	8.37613e-06	5.15718e-07
ENSG00000198920	KIAA0753	Pancreas	eqtl	-0.0501877	0.0143719	0.000479304
ENSG00000198920	KIAA0753	Testis	eqtl	-0.0254186	0.0119312	0.0331357
ENSG00000198920	KIAA0753	Muscle_Skeletal	eqtl	-0.0549756	0.0287095	0.0555061
ENSG00000185261	KIAA0825	Skin_Not_Sun_Exposed_Suprapubic	eqtl	-0.0207226	0.0159964	0.195163
ENSG00000185261	KIAA0825	Artery_Aorta	eqtl	-0.00898559	0.0133334	0.500367
ENSG00000185261	KIAA0825	Whole_Blood	eqtl	0.00675785	0.0192339	0.725325
ENSG00000185261	KIAA0825	Adipose_Subcutaneous	eqtl	0.00592221	0.0174549	0.734395
ENSG00000185261	KIAA0825	Cells_Cultured_fibroblasts	eqtl	0.00287293	0.0107256	0.788809
ENSG00000185261	KIAA0825	Cells_EBV-transformed_lymphocytes	eqtl	0.00231962	0.00865992	0.788809
ENSG00000185261	KIAA0825	Brain_Cerebellar_Hemisphere	eqtl	0.0015285	0.00778147	0.844275
ENSG00000185261	KIAA0825	Esophagus_Muscularis	eqtl	0.00208371	0.014586	0.886403
ENSG00000164542	KIAA0895	Skin_Sun_Exposed_Lower_leg	eqtl	-0.00364114	0.00728229	0.617075
ENSG00000164542	KIAA0895	Esophagus_Mucosa	eqtl	-0.00524795	0.011422	0.645904
ENSG00000164542	KIAA0895	Skin_Not_Sun_Exposed_Suprapubic	eqtl	-0.00297101	0.00687045	0.665427
ENSG00000196123	KIAA0895L	Brain_Cortex	eqtl	-0.0286524	0.020677	0.165834
ENSG00000196123	KIAA0895L	Brain_Cerebellar_Hemisphere	eqtl	-0.00902199	0.0119409	0.449916
ENSG00000196123	KIAA0895L	Brain_Cerebellum	eqtl	-0.0101444	0.0134264	0.449916
ENSG00000196123	KIAA0895L	Brain_Frontal_Cortex_BA9	eqtl	-0.0175991	0.023293	0.449916
ENSG00000196123	KIAA0895L	Skin_Not_Sun_Exposed_Suprapubic	eqtl	0.0451782	0.151543	0.76561
ENSG00000100364	KIAA0930	Adrenal_Gland	eqtl	-0.0332898	0.011592	0.00408148
ENSG00000100364	KIAA0930	Esophagus_Mucosa	eqtl	-0.0490019	0.0264352	0.063788
ENSG00000100364	KIAA0930	Heart_Left_Ventricle	eqtl	-0.0341487	0.0184223	0.063788
ENSG00000100364	KIAA0930	Brain_Putamen_basal_ganglia	eqtl	-0.0266611	0.015618	0.0878089
ENSG00000100364	KIAA0930	Testis	eqtl	0.014286	0.0114848	0.213535
ENSG00000100364	KIAA0930	Cells_Cultured_fibroblasts	eqtl	0.017957	0.019413	0.354966
ENSG00000100364	KIAA0930	Muscle_Skeletal	eqtl	-0.00394281	0.00440757	0.371025	0.282292
ENSG00000100364	KIAA0930	Adipose_Visceral_Omentum	eqtl	-0.013531	0.0158506	0.393294
ENSG00000100364	KIAA0930	Artery_Coronary	eqtl	-0.00850284	0.00996047	0.393294
ENSG00000100364	KIAA0930	Artery_Tibial	eqtl	-0.00811707	0.00950857	0.393294
ENSG00000100364	KIAA0930	Prostate	eqtl	-0.00956993	0.0112105	0.393294
ENSG00000100364	KIAA0930	Brain_Cortex	eqtl	0.0123373	0.0182774	0.499676
ENSG00000100364	KIAA0930	Colon_Sigmoid	eqtl	-0.00557388	0.0082576	0.499676
ENSG00000100364	KIAA0930	Colon_Transverse	eqtl	-0.0117825	0.0174555	0.499676
ENSG00000100364	KIAA0930	Esophagus_Gastroesophageal_Junction	eqtl	-0.00443403	0.00656893	0.499676
ENSG00000100364	KIAA0930	Esophagus_Muscularis	eqtl	-0.00478137	0.00708351	0.499676
ENSG00000100364	KIAA0930	Heart_Atrial_Appendage	eqtl	-0.00945822	0.0140122	0.499676
ENSG00000100364	KIAA0930	Thyroid	eqtl	-0.0124566	0.0190512	0.513211
ENSG00000100364	KIAA0930	Pituitary	eqtl	-0.00696435	0.0107144	0.515692
ENSG00000100364	KIAA0930	Whole_Blood	eqtl	0.017523	0.0273358	0.521506
ENSG00000100364	KIAA0930	Adipose_Subcutaneous	eqtl	0.00640316	0.0201728	0.750928	0.545337
ENSG00000100364	KIAA0930	Brain_Cerebellar_Hemisphere	eqtl	0.00134245	0.00728757	0.853848
ENSG00000100364	KIAA0930	Brain_Cerebellum	eqtl	0.00163888	0.00889678	0.853848
ENSG00000100364	KIAA0930	Nerve_Tibial	eqtl	-0.00258184	0.0247857	0.917037
ENSG00000138688	KIAA1109	Adrenal_Gland	eqtl	-0.0318062	0.01861	0.0874341
ENSG00000138688	KIAA1109	Adipose_Subcutaneous	eqtl	-0.0251147	0.0274979	0.361067
ENSG00000138688	KIAA1109	Nerve_Tibial	eqtl	-0.0353189	0.0386704	0.361067
ENSG00000138688	KIAA1109	Thyroid	eqtl	-0.00916705	0.0188998	0.627651	0.944135
ENSG00000138688	KIAA1109	Breast_Mammary_Tissue	eqtl	0.0149106	0.0347914	0.668235
ENSG00000138688	KIAA1109	Artery_Aorta	eqtl	-0.00975499	0.0238455	0.682473
ENSG00000138688	KIAA1109	Cells_Cultured_fibroblasts	eqtl	-0.0125066	0.0320481	0.696356
ENSG00000138688	KIAA1109	Artery_Tibial	eqtl	-0.00472873	0.0354655	0.89393
ENSG00000138688	KIAA1109	Brain_Caudate_basal_ganglia	eqtl	0.00110081	0.0165121	0.946847
ENSG00000138688	KIAA1109	Muscle_Skeletal	eqtl	0.00176162	0.0264243	0.946847
ENSG00000163807	KIAA1143	Whole_Blood	eqtl	0.0479299	0.0343282	0.162646
ENSG00000163807	KIAA1143	Esophagus_Muscularis	eqtl	0.0266809	0.0214607	0.213778
ENSG00000163807	KIAA1143	Adipose_Subcutaneous	eqtl	0.00810558	0.00768991	0.291858
ENSG00000163807	KIAA1143	Artery_Tibial	eqtl	0.0113421	0.0107604	0.291858
ENSG00000163807	KIAA1143	Lung	eqtl	0.0169958	0.0161242	0.291858
ENSG00000163807	KIAA1143	Skin_Sun_Exposed_Lower_leg	eqtl	0.00979233	0.00929016	0.291858
ENSG00000163807	KIAA1143	Adipose_Visceral_Omentum	eqtl	0.0101174	0.00961154	0.29251
ENSG00000163807	KIAA1143	Esophagus_Gastroesophageal_Junction	eqtl	0.0215712	0.0210035	0.304408
ENSG00000163807	KIAA1143	Brain_Cerebellum	eqtl	0.00866409	0.00866409	0.317311
ENSG00000163807	KIAA1143	Ovary	eqtl	0.00694355	0.00694355	0.317311
ENSG00000163807	KIAA1143	Pancreas	eqtl	0.00892061	0.00892061	0.317311
ENSG00000163807	KIAA1143	Pituitary	eqtl	0.0116038	0.0116038	0.317311
ENSG00000163807	KIAA1143	Artery_Aorta	eqtl	0.0161475	0.016584	0.330213
ENSG00000163807	KIAA1143	Esophagus_Mucosa	eqtl	0.0174037	0.0178741	0.330213
ENSG00000163807	KIAA1143	Nerve_Tibial	eqtl	0.0155656	0.0159863	0.330213
ENSG00000163807	KIAA1143	Thyroid	eqtl	0.0132723	0.013631	0.330213
ENSG00000163807	KIAA1143	Cells_EBV-transformed_lymphocytes	eqtl	0.00790503	0.00835675	0.344176
ENSG00000163807	KIAA1143	Breast_Mammary_Tissue	eqtl	0.0100905	0.0109809	0.358138
ENSG00000163807	KIAA1143	Colon_Sigmoid	eqtl	0.0123276	0.0134153	0.358138
ENSG00000163807	KIAA1143	Brain_Cerebellar_Hemisphere	eqtl	0.00689988	0.00845792	0.414621
ENSG00000163807	KIAA1143	Skin_Not_Sun_Exposed_Suprapubic	eqtl	0.00801979	0.0109901	0.465555
ENSG00000163807	KIAA1143	Heart_Atrial_Appendage	eqtl	0.0137846	0.0249435	0.580516
ENSG00000163807	KIAA1143	Colon_Transverse	eqtl	0.0340386	0.0690497	0.622042
ENSG00000163807	KIAA1143	Uterus	eqtl	0.023255	0.0471744	0.622042
ENSG00000163807	KIAA1143	Muscle_Skeletal	eqtl	0.00637256	0.0414216	0.877731
ENSG00000122203	KIAA1191	Whole_Blood	eqtl	0.0330373	0.0212382	0.119814
ENSG00000122203	KIAA1191	Esophagus_Muscularis	eqtl	0.0190935	0.0216058	0.376847
ENSG00000120549	KIAA1217	Artery_Aorta	eqtl	0.0154002	0.0143257	0.282375
ENSG00000120549	KIAA1217	Thyroid	eqtl	0.00589071	0.00626738	0.347269	0.975573
ENSG00000120549	KIAA1217	Spleen	eqtl	-0.00953438	0.0104424	0.36122
ENSG00000120549	KIAA1217	Esophagus_Mucosa	eqtl	-0.0140276	0.0168331	0.404657
ENSG00000150477	KIAA1328	Whole_Blood	eqtl	0.027217	0.0231634	0.239995
ENSG00000162522	KIAA1522	Testis	eqtl	0.0190089	0.00842919	0.0241256	0.660655
ENSG00000162522	KIAA1522	Cells_Cultured_fibroblasts	eqtl	0.0451954	0.0268673	0.0925358
ENSG00000162522	KIAA1522	Whole_Blood	eqtl	-0.0215651	0.0198475	0.277241
ENSG00000122778	KIAA1549	Liver	eqtl	0.0119178	0.00589193	0.0431013
ENSG00000122778	KIAA1549	Esophagus_Mucosa	eqtl	0.0347724	0.0178737	0.0517203
ENSG00000122778	KIAA1549	Heart_Atrial_Appendage	eqtl	-0.0150652	0.0150652	0.317311
ENSG00000122778	KIAA1549	Cells_Cultured_fibroblasts	eqtl	0.00886746	0.0101491	0.382273	0.0591351
ENSG00000122778	KIAA1549	Nerve_Tibial	eqtl	0.00818116	0.0121081	0.499247
ENSG00000122778	KIAA1549	Pancreas	eqtl	0.00798184	0.0149835	0.594234
ENSG00000122778	KIAA1549	Muscle_Skeletal	eqtl	-0.0091148	0.0188655	0.628992
11145_72	KIAA1549L	Blood_Plasma	pqtl	-0.0150875	0.00585719	0.00999806	0.548073
ENSG00000110427	KIAA1549L	Adipose_Subcutaneous	eqtl	-0.0199444	0.010681	0.0618616	0.941337
ENSG00000110427	KIAA1549L	Adipose_Visceral_Omentum	eqtl	-0.0170682	0.0114769	0.136967
ENSG00000110427	KIAA1549L	Artery_Aorta	eqtl	-0.0101341	0.00681432	0.136967
ENSG00000110427	KIAA1549L	Artery_Coronary	eqtl	-0.0153291	0.0103075	0.136967
ENSG00000110427	KIAA1549L	Artery_Tibial	eqtl	-0.00871358	0.00585913	0.136967
ENSG00000110427	KIAA1549L	Heart_Atrial_Appendage	eqtl	-0.00732022	0.00492222	0.136967
ENSG00000110427	KIAA1549L	Skin_Sun_Exposed_Lower_leg	eqtl	0.0231079	0.0158107	0.143868
ENSG00000110427	KIAA1549L	Cells_Cultured_fibroblasts	eqtl	0.0162165	0.0134035	0.226326
ENSG00000110427	KIAA1549L	Testis	eqtl	0.00375576	0.00843982	0.656316	0.69159
ENSG00000168116	KIAA1586	Pancreas	eqtl	0.0422803	0.0106202	6.85878e-05
ENSG00000168116	KIAA1586	Colon_Transverse	eqtl	0.046756	0.0164181	0.0044019
ENSG00000168116	KIAA1586	Artery_Aorta	eqtl	0.0333627	0.0120841	0.00576477
ENSG00000168116	KIAA1586	Adipose_Visceral_Omentum	eqtl	0.0287041	0.0108228	0.00799753
ENSG00000168116	KIAA1586	Cells_EBV-transformed_lymphocytes	eqtl	0.0182599	0.00688487	0.00799753
ENSG00000168116	KIAA1586	Esophagus_Gastroesophageal_Junction	eqtl	0.034237	0.012909	0.00799753
ENSG00000168116	KIAA1586	Skin_Sun_Exposed_Lower_leg	eqtl	0.0470291	0.0177323	0.00799753
ENSG00000168116	KIAA1586	Brain_Cerebellar_Hemisphere	eqtl	0.00432781	0.0112014	0.699227
ENSG00000168116	KIAA1586	Thyroid	eqtl	0.00477482	0.0123584	0.699227
ENSG00000168116	KIAA1586	Artery_Coronary	eqtl	0.00235571	0.00797318	0.767647
ENSG00000168116	KIAA1586	Artery_Tibial	eqtl	0.00379431	0.0128423	0.767647
ENSG00000168116	KIAA1586	Brain_Cortex	eqtl	0.00313495	0.0106106	0.767647
ENSG00000168116	KIAA1586	Esophagus_Muscularis	eqtl	0.00427817	0.01448	0.767647
ENSG00000168116	KIAA1586	Prostate	eqtl	0.00230226	0.00779227	0.767647
ENSG00000168116	KIAA1586	Small_Intestine_Terminal_Ileum	eqtl	0.0041157	0.01393	0.767647
ENSG00000168116	KIAA1586	Whole_Blood	eqtl	0.00698789	0.0236513	0.767647
ENSG00000168116	KIAA1586	Adipose_Subcutaneous	eqtl	0.00421158	0.0154424	0.785063
ENSG00000168116	KIAA1586	Lung	eqtl	0.00323741	0.0118705	0.785063
ENSG00000168116	KIAA1586	Muscle_Skeletal	eqtl	0.00466358	0.0170998	0.785063
ENSG00000168116	KIAA1586	Spleen	eqtl	0.00312265	0.0114497	0.785063
ENSG00000168116	KIAA1586	Esophagus_Mucosa	eqtl	0.00402034	0.0160813	0.802587
ENSG00000168116	KIAA1586	Nerve_Tibial	eqtl	0.0032863	0.0131452	0.802587
ENSG00000168116	KIAA1586	Adrenal_Gland	eqtl	0.0023556	0.0103646	0.820212
ENSG00000168116	KIAA1586	Stomach	eqtl	0.00424713	0.0186874	0.820212
ENSG00000168116	KIAA1586	Testis	eqtl	0.00370556	0.0163044	0.820212
ENSG00000168116	KIAA1586	Colon_Sigmoid	eqtl	0.00241143	0.0132629	0.855725
ENSG00000168116	KIAA1586	Brain_Cerebellum	eqtl	0.00176722	0.0099406	0.858898
ENSG00000168116	KIAA1586	Pituitary	eqtl	-0.00216799	0.0136274	0.873597
ENSG00000168116	KIAA1586	Cells_Cultured_fibroblasts	eqtl	0.00122595	0.00899027	0.891534
ENSG00000168116	KIAA1586	Breast_Mammary_Tissue	eqtl	-0.00132192	0.0148716	0.92917
ENSG00000135835	KIAA1614	Artery_Aorta	eqtl	0.0294239	0.0150892	0.0511761
ENSG00000135835	KIAA1614	Artery_Tibial	eqtl	0.0201589	0.0103379	0.0511761
ENSG00000135835	KIAA1614	Brain_Cortex	eqtl	0.0181896	0.00932799	0.0511761
ENSG00000135835	KIAA1614	Cells_Cultured_fibroblasts	eqtl	0.0528144	0.0270843	0.0511761
ENSG00000135835	KIAA1614	Esophagus_Muscularis	eqtl	0.030905	0.0158487	0.0511761
ENSG00000135835	KIAA1614	Lung	eqtl	0.0473642	0.0277419	0.0877631
ENSG00000135835	KIAA1614	Thyroid	eqtl	-0.0142615	0.0146181	0.329258
ENSG00000135835	KIAA1614	Brain_Putamen_basal_ganglia	eqtl	0.00564466	0.00803279	0.482241
ENSG00000135835	KIAA1614	Nerve_Tibial	eqtl	0.00205682	0.0195398	0.916167
ENSG00000135835	KIAA1614	Brain_Nucleus_accumbens_basal_ganglia	eqtl	0	0.0118063	1
ENSG00000197077	KIAA1671	Esophagus_Gastroesophageal_Junction	eqtl	-0.0292643	0.02072	0.157841
ENSG00000197077	KIAA1671	Esophagus_Muscularis	eqtl	-0.0239101	0.0169291	0.157841
ENSG00000197077	KIAA1671	Brain_Frontal_Cortex_BA9	eqtl	-0.0157911	0.0117715	0.17977
ENSG00000197077	KIAA1671	Brain_Cortex	eqtl	-0.0116638	0.0122777	0.342112
ENSG00000197077	KIAA1671	Adrenal_Gland	eqtl	-0.0110788	0.0119097	0.352251
ENSG00000197077	KIAA1671	Thyroid	eqtl	-0.00111875	0.00567945	0.843842	0.00178321
ENSG00000197077	KIAA1671	Whole_Blood	eqtl	-0.00431578	0.022538	0.848142
ENSG00000197077	KIAA1671	Brain_Substantia_nigra	eqtl	0.00320557	0.0227706	0.888046
ENSG00000197077	KIAA1671	Artery_Aorta	eqtl	0.000692324	0.0380778	0.985494
ENSG00000149633	KIAA1755	Artery_Aorta	eqtl	0.0576911	0.0183389	0.00165614
ENSG00000149633	KIAA1755	Adipose_Subcutaneous	eqtl	0.0788754	0.0262918	0.0026998
ENSG00000149633	KIAA1755	Esophagus_Muscularis	eqtl	0.0372467	0.0166744	0.0254985
ENSG00000149633	KIAA1755	Testis	eqtl	0.0213065	0.0102587	0.0378087
ENSG00000149633	KIAA1755	Brain_Putamen_basal_ganglia	eqtl	0.0252111	0.0133059	0.0581273
ENSG00000165185	KIAA1958	Esophagus_Mucosa	eqtl	0.0324337	0.0212496	0.126931
6538_90	KIAA2013	Blood_Plasma	pqtl	-0.0392006	0.0284397	0.168086
ENSG00000116685	KIAA2013	Whole_Blood	eqtl	0.0460556	0.033656	0.17118
ENSG00000116685	KIAA2013	Colon_Sigmoid	eqtl	0.0226651	0.0263739	0.390134
ENSG00000116685	KIAA2013	Testis	eqtl	0.00761496	0.0138454	0.582319
ENSG00000183354	KIAA2026	Artery_Tibial	eqtl	0.0248115	0.0345857	0.473133
ENSG00000183354	KIAA2026	Esophagus_Muscularis	eqtl	-0.00647193	0.0221124	0.769765
ENSG00000134313	KIDINS220	Pancreas	eqtl	-0.0148281	0.0149185	0.320252
ENSG00000134313	KIDINS220	Brain_Cerebellum	eqtl	-0.0197487	0.0210653	0.348501
ENSG00000134313	KIDINS220	Artery_Tibial	eqtl	0.0295217	0.0342973	0.389371
ENSG00000134313	KIDINS220	Cells_Cultured_fibroblasts	eqtl	-0.0127737	0.0275643	0.643067
ENSG00000138160	KIF11	Cells_Cultured_fibroblasts	eqtl	-0.0496109	0.0772785	0.520889
ENSG00000136883	KIF12	Brain_Anterior_cingulate_cortex_BA24	eqtl	-0.0193449	0.0155834	0.214466
ENSG00000136883	KIF12	Brain_Cortex	eqtl	-0.0159742	0.0128681	0.214466
ENSG00000136883	KIF12	Brain_Frontal_Cortex_BA9	eqtl	-0.0191178	0.0154004	0.214466
ENSG00000136883	KIF12	Brain_Caudate_basal_ganglia	eqtl	-0.014032	0.0173337	0.418214
ENSG00000136883	KIF12	Skin_Sun_Exposed_Lower_leg	eqtl	0.0172748	0.0213394	0.418214
ENSG00000136883	KIF12	Thyroid	eqtl	0.00952554	0.0133891	0.476811	0.930765
ENSG00000136883	KIF12	Heart_Atrial_Appendage	eqtl	0.0036626	0.00629967	0.560974
ENSG00000136883	KIF12	Spleen	eqtl	0.0037857	0.0065114	0.560974
ENSG00000136883	KIF12	Brain_Cerebellar_Hemisphere	eqtl	0.00251343	0.00464985	0.588824
ENSG00000136883	KIF12	Brain_Cerebellum	eqtl	0.00230942	0.00427242	0.588824
ENSG00000136883	KIF12	Artery_Tibial	eqtl	0.00575353	0.0115071	0.617075
ENSG00000136883	KIF12	Nerve_Tibial	eqtl	0.00382928	0.0128803	0.76624
ENSG00000137177	KIF13A	Skin_Not_Sun_Exposed_Suprapubic	eqtl	-0.0757506	0.0254679	0.00293601
ENSG00000137177	KIF13A	Artery_Aorta	eqtl	-0.0384786	0.0219878	0.0801183
ENSG00000137177	KIF13A	Nerve_Tibial	eqtl	-0.0571915	0.0442553	0.196251
ENSG00000137177	KIF13A	Artery_Tibial	eqtl	-0.0305757	0.0243223	0.208716	0.385014
ENSG00000137177	KIF13A	Thyroid	eqtl	-0.00539511	0.00822164	0.51169	0.138389
ENSG00000137177	KIF13A	Adipose_Subcutaneous	eqtl	0.00552535	0.0241734	0.819202
ENSG00000197892	KIF13B	Artery_Aorta	eqtl	-0.0398929	0.0120966	0.000974204
ENSG00000197892	KIF13B	Cells_Cultured_fibroblasts	eqtl	-0.0220358	0.0353524	0.533075
ENSG00000118193	KIF14	Testis	eqtl	-0.0376162	0.019663	0.0557425
ENSG00000118193	KIF14	Brain_Cerebellar_Hemisphere	eqtl	-0.00709758	0.0083213	0.393692
ENSG00000163808	KIF15	Nerve_Tibial	eqtl	-0.0407868	0.0134956	0.00250926
ENSG00000163808	KIF15	Brain_Frontal_Cortex_BA9	eqtl	0.00227064	0.0116938	0.846039
ENSG00000163808	KIF15	Brain_Putamen_basal_ganglia	eqtl	0.00133091	0.00865093	0.877731
ENSG00000089177	KIF16B	Colon_Sigmoid	eqtl	0.0479103	0.0129682	0.000220368
ENSG00000089177	KIF16B	Brain_Cortex	eqtl	0.0368489	0.0115543	0.00142672
ENSG00000089177	KIF16B	Heart_Left_Ventricle	eqtl	0.0482222	0.0152497	0.00156602
ENSG00000089177	KIF16B	Pancreas	eqtl	0.0187064	0.00601145	0.00185951	0.0766222
ENSG00000089177	KIF16B	Liver	eqtl	0.021004	0.00689349	0.00231191	0.121457
ENSG00000089177	KIF16B	Artery_Coronary	eqtl	0.0328896	0.0112677	0.00351248
ENSG00000089177	KIF16B	Artery_Tibial	eqtl	0.0662829	0.022708	0.00351248
ENSG00000089177	KIF16B	Cells_EBV-transformed_lymphocytes	eqtl	0.0168972	0.00578886	0.00351248
ENSG00000089177	KIF16B	Pituitary	eqtl	0.0253378	0.00884431	0.00417187
ENSG00000089177	KIF16B	Spleen	eqtl	0.029637	0.0106463	0.00537288
ENSG00000089177	KIF16B	Whole_Blood	eqtl	0.0127524	0.00491168	0.00942213	0.00737146
ENSG00000089177	KIF16B	Thyroid	eqtl	0.0317111	0.0125484	0.0115004	0.334487
ENSG00000089177	KIF16B	Esophagus_Gastroesophageal_Junction	eqtl	0.0252296	0.0100173	0.0117822	0.157545
ENSG00000089177	KIF16B	Minor_Salivary_Gland	eqtl	0.0117777	0.00472802	0.0127369	0.174811
ENSG00000089177	KIF16B	Nerve_Tibial	eqtl	0.0235379	0.00959694	0.0141811	0.155386
ENSG00000089177	KIF16B	Testis	eqtl	0.0348674	0.0142259	0.0142468
ENSG00000089177	KIF16B	Artery_Aorta	eqtl	0.0237159	0.00995367	0.0171897	0.107442
ENSG00000089177	KIF16B	Heart_Atrial_Appendage	eqtl	0.0434958	0.0196261	0.0266767
ENSG00000089177	KIF16B	Cells_Cultured_fibroblasts	eqtl	0.0089258	0.00432734	0.0391456	0.0549904
ENSG00000089177	KIF16B	Adipose_Subcutaneous	eqtl	0.0241693	0.01187	0.0417331	0.16939
ENSG00000089177	KIF16B	Esophagus_Mucosa	eqtl	0.0287525	0.0155516	0.06448	0.781336
ENSG00000089177	KIF16B	Adipose_Visceral_Omentum	eqtl	0.019579	0.011866	0.0989402	0.0697828
ENSG00000089177	KIF16B	Breast_Mammary_Tissue	eqtl	0.0259726	0.0190883	0.173623
ENSG00000089177	KIF16B	Stomach	eqtl	0.0114977	0.00874473	0.188572
ENSG00000089177	KIF16B	Esophagus_Muscularis	eqtl	0.017359	0.0133913	0.194873
ENSG00000089177	KIF16B	Lung	eqtl	0.0100581	0.00818167	0.218942	0.490638
ENSG00000089177	KIF16B	Muscle_Skeletal	eqtl	0.0178009	0.0154664	0.249756
ENSG00000089177	KIF16B	Skin_Sun_Exposed_Lower_leg	eqtl	0.0142672	0.0123961	0.249756
ENSG00000089177	KIF16B	Brain_Cerebellar_Hemisphere	eqtl	0.0115218	0.0105009	0.272544
ENSG00000089177	KIF16B	Brain_Cerebellum	eqtl	0.00775258	0.00775258	0.317311
ENSG00000117245	KIF17	Thyroid	eqtl	-0.0421639	0.015124	0.00530531	0.88309
ENSG00000117245	KIF17	Pituitary	eqtl	-0.0292407	0.0109653	0.00766076
ENSG00000117245	KIF17	Brain_Putamen_basal_ganglia	eqtl	-0.0255822	0.0106139	0.0159413
ENSG00000117245	KIF17	Brain_Anterior_cingulate_cortex_BA24	eqtl	-0.0246832	0.0102847	0.0163951
ENSG00000117245	KIF17	Brain_Hippocampus	eqtl	-0.0364347	0.0151811	0.0163951
ENSG00000117245	KIF17	Brain_Caudate_basal_ganglia	eqtl	-0.0307701	0.0133783	0.0214482
ENSG00000117245	KIF17	Brain_Hypothalamus	eqtl	-0.0362749	0.015945	0.0229059
ENSG00000117245	KIF17	Brain_Nucleus_accumbens_basal_ganglia	eqtl	-0.0280081	0.0123113	0.0229059
ENSG00000117245	KIF17	Brain_Amygdala	eqtl	-0.0235749	0.0103626	0.0229059
ENSG00000117245	KIF17	Brain_Cortex	eqtl	-0.0264964	0.0116468	0.0229059
ENSG00000117245	KIF17	Brain_Frontal_Cortex_BA9	eqtl	-0.0285198	0.0125362	0.0229059
ENSG00000117245	KIF17	Testis	eqtl	-0.0275321	0.012374	0.0260812
ENSG00000117245	KIF17	Lung	eqtl	-0.0452633	0.0321299	0.158906
ENSG00000117245	KIF17	Muscle_Skeletal	eqtl	-0.0323329	0.0229513	0.158906
ENSG00000117245	KIF17	Adipose_Visceral_Omentum	eqtl	-0.0159433	0.0136657	0.243345
ENSG00000117245	KIF17	Heart_Atrial_Appendage	eqtl	-0.0216043	0.0185179	0.243345
ENSG00000117245	KIF17	Skin_Sun_Exposed_Lower_leg	eqtl	-0.0241058	0.0206621	0.243345
ENSG00000117245	KIF17	Cells_Cultured_fibroblasts	eqtl	-0.0215676	0.0206763	0.2969
ENSG00000117245	KIF17	Adipose_Subcutaneous	eqtl	-0.0109395	0.0161385	0.497863	0.162357
ENSG00000117245	KIF17	Adrenal_Gland	eqtl	0.00559285	0.0104607	0.59289
ENSG00000196169	KIF19	Thyroid	eqtl	7.46489e-05	0.0138185	0.99569	0.479162
ENSG00000130294	KIF1A	Skin_Not_Sun_Exposed_Suprapubic	eqtl	-0.0088348	0.0132522	0.504985
ENSG00000054523	KIF1B	Adipose_Subcutaneous	eqtl	-0.0462807	0.0138941	0.000865508	0.457853
ENSG00000054523	KIF1B	Skin_Sun_Exposed_Lower_leg	eqtl	-0.0778259	0.028553	0.00641723
ENSG00000054523	KIF1B	Adipose_Visceral_Omentum	eqtl	-0.0343276	0.0138264	0.0130369
ENSG00000054523	KIF1B	Cells_Cultured_fibroblasts	eqtl	-0.0377152	0.0151909	0.0130369
ENSG00000054523	KIF1B	Breast_Mammary_Tissue	eqtl	-0.0455426	0.0185017	0.0138343
ENSG00000054523	KIF1B	Whole_Blood	eqtl	-0.0805595	0.0332746	0.0154756
ENSG00000054523	KIF1B	Nerve_Tibial	eqtl	-0.035504	0.0164944	0.0313587	0.183816
ENSG00000054523	KIF1B	Skin_Not_Sun_Exposed_Suprapubic	eqtl	-0.0723294	0.0427401	0.0905873
ENSG00000054523	KIF1B	Pancreas	eqtl	-0.0279806	0.0224942	0.213535
ENSG00000054523	KIF1B	Lung	eqtl	-0.0176035	0.0147379	0.232304
ENSG00000054523	KIF1B	Brain_Spinal_cord_cervical_c-1	eqtl	-0.00970914	0.0135234	0.472789
ENSG00000054523	KIF1B	Thyroid	eqtl	-0.00672645	0.00936899	0.472789
ENSG00000054523	KIF1B	Muscle_Skeletal	eqtl	-0.01026	0.0233701	0.660644
ENSG00000129250	KIF1C	Cells_Cultured_fibroblasts	eqtl	0.0733735	0.0283628	0.00968278
ENSG00000129250	KIF1C	Thyroid	eqtl	-0.0491798	0.0203503	0.0156634
ENSG00000129250	KIF1C	Pancreas	eqtl	-0.031353	0.0165687	0.05845
ENSG00000129250	KIF1C	Whole_Blood	eqtl	-0.0288377	0.0165578	0.0815725	0.403196
ENSG00000129250	KIF1C	Esophagus_Mucosa	eqtl	-0.0508657	0.0326062	0.11876
ENSG00000129250	KIF1C	Skin_Sun_Exposed_Lower_leg	eqtl	0.0340668	0.0405119	0.400399
ENSG00000129250	KIF1C	Testis	eqtl	0.0127217	0.0162248	0.432987
ENSG00000129250	KIF1C	Spleen	eqtl	0.00642773	0.0133738	0.630786
ENSG00000112984	KIF20A	Testis	eqtl	0.038044	0.0117534	0.0012086
ENSG00000138182	KIF20B	Artery_Tibial	eqtl	-0.0458547	0.0259441	0.0771543
ENSG00000138182	KIF20B	Testis	eqtl	-0.0365649	0.0229213	0.110659
ENSG00000138182	KIF20B	Colon_Transverse	eqtl	-0.0278783	0.0234431	0.234365
ENSG00000138182	KIF20B	Thyroid	eqtl	-0.023009	0.0194298	0.23633
ENSG00000138182	KIF20B	Brain_Cerebellum	eqtl	-0.00748518	0.0127525	0.557233
ENSG00000139116	KIF21A	Esophagus_Muscularis	eqtl	-0.0385231	0.0177607	0.0300816
ENSG00000139116	KIF21A	Adipose_Subcutaneous	eqtl	-0.0150458	0.0104666	0.150576
ENSG00000139116	KIF21A	Artery_Aorta	eqtl	-0.0255911	0.0179519	0.154004
ENSG00000139116	KIF21A	Artery_Coronary	eqtl	-0.0216841	0.0153064	0.15658
ENSG00000139116	KIF21A	Artery_Tibial	eqtl	-0.0250226	0.0180933	0.166671
ENSG00000139116	KIF21A	Ovary	eqtl	-0.0110869	0.00804691	0.168272
ENSG00000139116	KIF21A	Nerve_Tibial	eqtl	-0.0265135	0.0192825	0.169131
ENSG00000139116	KIF21A	Thyroid	eqtl	-0.0234972	0.0170888	0.169131
ENSG00000139116	KIF21A	Muscle_Skeletal	eqtl	-0.0118853	0.0172101	0.489819	0.94708
ENSG00000116852	KIF21B	Esophagus_Gastroesophageal_Junction	eqtl	0.0398634	0.0115634	0.000566076
ENSG00000116852	KIF21B	Esophagus_Muscularis	eqtl	0.0301629	0.013477	0.0252148
ENSG00000116852	KIF21B	Brain_Frontal_Cortex_BA9	eqtl	-0.0396335	0.0186511	0.0335866
ENSG00000116852	KIF21B	Whole_Blood	eqtl	0.00623868	0.0322332	0.84653
ENSG00000116852	KIF21B	Colon_Transverse	eqtl	-0.0102075	0.0829359	0.902046
ENSG00000079616	KIF22	Skin_Not_Sun_Exposed_Suprapubic	eqtl	-0.0326797	0.100411	0.744833
ENSG00000137807	KIF23	Adipose_Subcutaneous	eqtl	-0.0343724	0.0261821	0.189243
ENSG00000186638	KIF24	Colon_Sigmoid	eqtl	0.0299093	0.0114087	0.00875125
ENSG00000186638	KIF24	Testis	eqtl	0.0370215	0.0194649	0.0571763
ENSG00000186638	KIF24	Nerve_Tibial	eqtl	0.0349469	0.0184442	0.0581273
ENSG00000186638	KIF24	Esophagus_Muscularis	eqtl	0.014056	0.0111478	0.207356
ENSG00000186638	KIF24	Muscle_Skeletal	eqtl	0.00994606	0.0111162	0.370928
ENSG00000186638	KIF24	Esophagus_Gastroesophageal_Junction	eqtl	0.0034001	0.00974696	0.727212
ENSG00000186638	KIF24	Thyroid	eqtl	-0.00302293	0.0172739	0.86108
ENSG00000125337	KIF25	Brain_Cerebellar_Hemisphere	eqtl	0.00746034	0.0065615	0.255544
ENSG00000125337	KIF25	Brain_Hypothalamus	eqtl	0.0080993	0.00712348	0.255544
ENSG00000125337	KIF25	Brain_Putamen_basal_ganglia	eqtl	0.00702354	0.00617733	0.255544
ENSG00000125337	KIF25	Brain_Spinal_cord_cervical_c-1	eqtl	0.00504378	0.0044361	0.255544
ENSG00000125337	KIF25	Brain_Substantia_nigra	eqtl	0.00639593	0.00562534	0.255544
ENSG00000125337	KIF25	Brain_Cerebellum	eqtl	0.0056162	0.00505339	0.266407	0.660169
ENSG00000125337	KIF25	Brain_Amygdala	eqtl	0.00829653	0.00746687	0.266521
ENSG00000125337	KIF25	Brain_Anterior_cingulate_cortex_BA24	eqtl	0.0101668	0.00915011	0.266521
ENSG00000125337	KIF25	Brain_Cortex	eqtl	0.0086595	0.00779355	0.266521
ENSG00000125337	KIF25	Brain_Hippocampus	eqtl	0.0072004	0.00648036	0.266521
ENSG00000125337	KIF25	Liver	eqtl	0.0124456	0.0116512	0.285439
ENSG00000125337	KIF25	Artery_Tibial	eqtl	-0.00563514	0.00963428	0.558611
ENSG00000125337	KIF25	Colon_Transverse	eqtl	-0.00652648	0.0111582	0.558611
ENSG00000125337	KIF25	Pancreas	eqtl	-0.00507579	0.00867797	0.558611
ENSG00000125337	KIF25	Vagina	eqtl	-0.00309048	0.00528373	0.558611
ENSG00000125337	KIF25	Artery_Aorta	eqtl	-0.00369254	0.0089676	0.680512
ENSG00000125337	KIF25	Colon_Sigmoid	eqtl	-0.00353542	0.00858603	0.680512
ENSG00000125337	KIF25	Esophagus_Gastroesophageal_Junction	eqtl	-0.00387903	0.00942049	0.680512
ENSG00000125337	KIF25	Esophagus_Mucosa	eqtl	-0.00367437	0.00892348	0.680512
ENSG00000125337	KIF25	Heart_Atrial_Appendage	eqtl	-0.00522382	0.0126864	0.680512
ENSG00000125337	KIF25	Lung	eqtl	-0.0047263	0.0114782	0.680512
ENSG00000125337	KIF25	Ovary	eqtl	-0.00279173	0.00677992	0.680512
ENSG00000125337	KIF25	Pituitary	eqtl	-0.00283389	0.00688229	0.680512
ENSG00000125337	KIF25	Prostate	eqtl	-0.00214843	0.00521762	0.680512
ENSG00000125337	KIF25	Skin_Sun_Exposed_Lower_leg	eqtl	-0.00415096	0.0100809	0.680512
ENSG00000125337	KIF25	Spleen	eqtl	-0.00245672	0.00596632	0.680512
ENSG00000125337	KIF25	Stomach	eqtl	-0.00332075	0.00806468	0.680512
ENSG00000125337	KIF25	Uterus	eqtl	-0.00184792	0.00448782	0.680512
ENSG00000125337	KIF25	Cells_Cultured_fibroblasts	eqtl	-0.00429225	0.0106566	0.68711	0.919301
ENSG00000125337	KIF25	Brain_Caudate_basal_ganglia	eqtl	0.00263347	0.00681603	0.699227
ENSG00000125337	KIF25	Brain_Nucleus_accumbens_basal_ganglia	eqtl	0.00320958	0.00830715	0.699227
ENSG00000125337	KIF25	Muscle_Skeletal	eqtl	0.00475868	0.0135962	0.726339
ENSG00000125337	KIF25	Skin_Not_Sun_Exposed_Suprapubic	eqtl	-0.00312079	0.00948997	0.742268	0.590701
ENSG00000125337	KIF25	Testis	eqtl	0.0012449	0.00592582	0.833604	0.24354
ENSG00000229921	KIF25-AS1	Brain_Spinal_cord_cervical_c-1	eqtl	0.00619056	0.00544471	0.255544
ENSG00000229921	KIF25-AS1	Brain_Cerebellum	eqtl	-0.00602974	0.00537434	0.261883
ENSG00000229921	KIF25-AS1	Breast_Mammary_Tissue	eqtl	0.00699335	0.00700711	0.318262	0.842023
ENSG00000229921	KIF25-AS1	Artery_Coronary	eqtl	0.00921613	0.0097143	0.342764
ENSG00000229921	KIF25-AS1	Colon_Sigmoid	eqtl	0.00572946	0.00603916	0.342764
ENSG00000229921	KIF25-AS1	Heart_Left_Ventricle	eqtl	0.00866661	0.00913507	0.342764
ENSG00000229921	KIF25-AS1	Vagina	eqtl	0.00573146	0.00604127	0.342764
ENSG00000229921	KIF25-AS1	Testis	eqtl	0.00371506	0.00402645	0.356183	0.520488
ENSG00000229921	KIF25-AS1	Esophagus_Gastroesophageal_Junction	eqtl	0.00413336	0.0065422	0.527518	0.364802
ENSG00000229921	KIF25-AS1	Brain_Caudate_basal_ganglia	eqtl	-0.00382884	0.00632591	0.545004
ENSG00000229921	KIF25-AS1	Brain_Nucleus_accumbens_basal_ganglia	eqtl	-0.00346196	0.00611612	0.571368
ENSG00000229921	KIF25-AS1	Brain_Putamen_basal_ganglia	eqtl	-0.00498781	0.0088118	0.571368
ENSG00000229921	KIF25-AS1	Stomach	eqtl	-0.0045756	0.00830386	0.58162
ENSG00000229921	KIF25-AS1	Nerve_Tibial	eqtl	0.00296175	0.006144	0.629766	0.644745
ENSG00000229921	KIF25-AS1	Adipose_Visceral_Omentum	eqtl	0.00235091	0.00492531	0.63314	0.288177
ENSG00000229921	KIF25-AS1	Spleen	eqtl	0.00182939	0.00386983	0.636404	0.28208
ENSG00000229921	KIF25-AS1	Colon_Transverse	eqtl	0.00220092	0.00486191	0.650775	0.100472
ENSG00000229921	KIF25-AS1	Muscle_Skeletal	eqtl	0.00326603	0.00818983	0.690047	0.306741
ENSG00000229921	KIF25-AS1	Brain_Amygdala	eqtl	0.00199678	0.00541983	0.712559
ENSG00000229921	KIF25-AS1	Brain_Anterior_cingulate_cortex_BA24	eqtl	0.00235901	0.00640302	0.712559
ENSG00000229921	KIF25-AS1	Brain_Frontal_Cortex_BA9	eqtl	0.0018766	0.00509364	0.712559
ENSG00000229921	KIF25-AS1	Brain_Hippocampus	eqtl	0.00217807	0.00591191	0.712559
ENSG00000229921	KIF25-AS1	Brain_Substantia_nigra	eqtl	0.00245507	0.00666377	0.712559
ENSG00000229921	KIF25-AS1	Small_Intestine_Terminal_Ileum	eqtl	0.00239122	0.00649047	0.712559
ENSG00000229921	KIF25-AS1	Brain_Hypothalamus	eqtl	0.00172557	0.00575215	0.764187	0.287675
ENSG00000229921	KIF25-AS1	Lung	eqtl	0.00126514	0.00506899	0.80291	0.112542
ENSG00000229921	KIF25-AS1	Esophagus_Muscularis	eqtl	-0.000501627	0.00674062	0.940677	0.544348
ENSG00000229921	KIF25-AS1	Brain_Cortex	eqtl	0.000162412	0.00465769	0.972184	0.738217
ENSG00000229921	KIF25-AS1	Adipose_Subcutaneous	eqtl	8.48292e-05	0.00867056	0.992194	0.156056
ENSG00000066735	KIF26A	Whole_Blood	eqtl	0.0571446	0.031131	0.0664144
ENSG00000066735	KIF26A	Colon_Transverse	eqtl	0.00473552	0.0159114	0.765994
ENSG00000162849	KIF26B	Thyroid	eqtl	-0.0150859	0.0103101	0.143407	0.473838
ENSG00000165115	KIF27	Heart_Atrial_Appendage	eqtl	-0.0109928	0.0121349	0.364998
ENSG00000165115	KIF27	Cells_Cultured_fibroblasts	eqtl	-0.00228547	0.0116672	0.844698	0.916423
ENSG00000165115	KIF27	Artery_Aorta	eqtl	-0.00182094	0.0099616	0.854958
ENSG00000165115	KIF27	Heart_Left_Ventricle	eqtl	-0.00216324	0.0118342	0.854958
ENSG00000165115	KIF27	Lung	eqtl	-0.00264279	0.0144576	0.854958
ENSG00000165115	KIF27	Minor_Salivary_Gland	eqtl	-0.00151041	0.00826285	0.854958
ENSG00000165115	KIF27	Skin_Not_Sun_Exposed_Suprapubic	eqtl	-0.00274601	0.0150223	0.854958
ENSG00000165115	KIF27	Skin_Sun_Exposed_Lower_leg	eqtl	-0.00242038	0.0132409	0.854958
ENSG00000223519	KIF28P	Artery_Tibial	eqtl	-0.0458827	0.0121079	0.000150967
ENSG00000223519	KIF28P	Heart_Left_Ventricle	eqtl	0.0359386	0.0114698	0.00172833
ENSG00000223519	KIF28P	Brain_Cerebellum	eqtl	-0.0253325	0.00844416	0.0026998
ENSG00000223519	KIF28P	Nerve_Tibial	eqtl	-0.0163425	0.00733835	0.0259469	0.00154244
ENSG00000223519	KIF28P	Breast_Mammary_Tissue	eqtl	-0.00155564	0.0104652	0.881831
ENSG00000223519	KIF28P	Thyroid	eqtl	-0.00189044	0.0127175	0.881831
ENSG00000223519	KIF28P	Colon_Sigmoid	eqtl	-0.00139979	0.0104984	0.89393
ENSG00000223519	KIF28P	Esophagus_Muscularis	eqtl	-0.00178318	0.0133739	0.89393
ENSG00000068796	KIF2A	Artery_Aorta	eqtl	-0.0135107	0.0151484	0.372451
ENSG00000068796	KIF2A	Cells_EBV-transformed_lymphocytes	eqtl	0.0080028	0.0101731	0.431477
ENSG00000068796	KIF2A	Nerve_Tibial	eqtl	-0.0160862	0.0205237	0.433167
ENSG00000068796	KIF2A	Artery_Tibial	eqtl	-0.0164825	0.0225871	0.465555
ENSG00000068796	KIF2A	Esophagus_Muscularis	eqtl	0.0115028	0.0219907	0.600921
ENSG00000142945	KIF2C	Testis	eqtl	-0.0880186	0.0287448	0.00219813
ENSG00000142945	KIF2C	Nerve_Tibial	eqtl	0.0324626	0.0115423	0.0049158
ENSG00000131437	KIF3A	Adipose_Subcutaneous	eqtl	-0.0577539	0.0298207	0.0527809
ENSG00000131437	KIF3A	Heart_Atrial_Appendage	eqtl	0.0142815	0.012345	0.247328
ENSG00000131437	KIF3A	Ovary	eqtl	0.0109724	0.00948463	0.247328
ENSG00000131437	KIF3A	Esophagus_Muscularis	eqtl	0.0138519	0.0121508	0.254286
ENSG00000131437	KIF3A	Skin_Not_Sun_Exposed_Suprapubic	eqtl	-0.0211256	0.0196852	0.283195
ENSG00000131437	KIF3A	Adipose_Visceral_Omentum	eqtl	-0.0177745	0.0190218	0.350084
ENSG00000131437	KIF3A	Nerve_Tibial	eqtl	0.016127	0.0181857	0.375191
ENSG00000131437	KIF3A	Esophagus_Mucosa	eqtl	-0.0129432	0.0164487	0.431349
ENSG00000131437	KIF3A	Colon_Sigmoid	eqtl	0.00809196	0.0109351	0.4593
ENSG00000131437	KIF3A	Colon_Transverse	eqtl	0.0239943	0.0324248	0.4593
ENSG00000131437	KIF3A	Esophagus_Gastroesophageal_Junction	eqtl	0.00907194	0.0122594	0.4593
ENSG00000131437	KIF3A	Cells_Cultured_fibroblasts	eqtl	0.00669185	0.0137834	0.627321	0.258277
ENSG00000131437	KIF3A	Artery_Aorta	eqtl	-0.0059763	0.0129165	0.643589
ENSG00000131437	KIF3A	Artery_Coronary	eqtl	-0.00637283	0.0137735	0.643589
ENSG00000131437	KIF3A	Breast_Mammary_Tissue	eqtl	-0.00968057	0.0209225	0.643589
ENSG00000131437	KIF3A	Heart_Left_Ventricle	eqtl	-0.00780428	0.0168673	0.643589
ENSG00000131437	KIF3A	Lung	eqtl	-0.0118172	0.0255404	0.643589
ENSG00000131437	KIF3A	Muscle_Skeletal	eqtl	-0.00999181	0.0215952	0.643589
ENSG00000131437	KIF3A	Prostate	eqtl	-0.00660221	0.0142693	0.643589
ENSG00000131437	KIF3A	Spleen	eqtl	-0.00624074	0.013488	0.643589
ENSG00000131437	KIF3A	Thyroid	eqtl	-0.00976796	0.0211114	0.643589
ENSG00000131437	KIF3A	Stomach	eqtl	0.00626891	0.0152634	0.681282
ENSG00000131437	KIF3A	Skin_Sun_Exposed_Lower_leg	eqtl	-0.000338174	0.0219813	0.987725
ENSG00000131437	KIF3A	Artery_Tibial	eqtl	0.000126714	0.0171768	0.994114	0.18476
ENSG00000101350	KIF3B	Artery_Tibial	eqtl	0.0758261	0.0286454	0.00811952
ENSG00000084731	KIF3C	Skin_Sun_Exposed_Lower_leg	eqtl	0.0320105	0.0197325	0.104756
ENSG00000084731	KIF3C	Cells_Cultured_fibroblasts	eqtl	-0.0253022	0.0183645	0.168272
ENSG00000084731	KIF3C	Skin_Not_Sun_Exposed_Suprapubic	eqtl	0.0253261	0.0196495	0.197437
ENSG00000084731	KIF3C	Esophagus_Mucosa	eqtl	0.0172988	0.0439123	0.693626
ENSG00000084731	KIF3C	Nerve_Tibial	eqtl	0.00061665	0.0212744	0.976876
ENSG00000170759	KIF5B	Heart_Left_Ventricle	eqtl	0.0683228	0.0216484	0.0015994	0.812466
ENSG00000170759	KIF5B	Cells_Cultured_fibroblasts	eqtl	0.108844	0.0414186	0.0085912
ENSG00000170759	KIF5B	Testis	eqtl	0.0197927	0.00753172	0.0085912
ENSG00000170759	KIF5B	Whole_Blood	eqtl	0.108787	0.0539206	0.0436388
ENSG00000170759	KIF5B	Artery_Aorta	eqtl	0.0176231	0.0185268	0.341493
ENSG00000170759	KIF5B	Muscle_Skeletal	eqtl	0.0247046	0.0335276	0.461218
ENSG00000170759	KIF5B	Brain_Cerebellar_Hemisphere	eqtl	0.0406884	0.206206	0.843578
ENSG00000168280	KIF5C	Stomach	eqtl	0.0396972	0.0274573	0.148238
ENSG00000168280	KIF5C	Adipose_Subcutaneous	eqtl	0.0238823	0.0320042	0.455532
ENSG00000168280	KIF5C	Artery_Aorta	eqtl	0.0183209	0.0245514	0.455532
ENSG00000168280	KIF5C	Artery_Tibial	eqtl	0.0153717	0.0205993	0.455532
ENSG00000168280	KIF5C	Cells_Cultured_fibroblasts	eqtl	0.0166167	0.0222677	0.455532
ENSG00000168280	KIF5C	Esophagus_Mucosa	eqtl	0.0229656	0.0307758	0.455532
ENSG00000168280	KIF5C	Esophagus_Muscularis	eqtl	0.0213664	0.0286327	0.455532
ENSG00000168280	KIF5C	Lung	eqtl	0.0257883	0.0345585	0.455532
ENSG00000168280	KIF5C	Thyroid	eqtl	0.0229971	0.0308179	0.455532
ENSG00000164627	KIF6	Artery_Aorta	eqtl	-0.0258523	0.0136865	0.0589067
ENSG00000164627	KIF6	Kidney_Cortex	eqtl	0.00623204	0.00505895	0.217992
ENSG00000164627	KIF6	Adrenal_Gland	eqtl	0.0064618	0.00548026	0.238357
ENSG00000164627	KIF6	Brain_Cerebellum	eqtl	0.0130662	0.0110815	0.238357
ENSG00000164627	KIF6	Brain_Cortex	eqtl	0.0110525	0.00937361	0.238357
ENSG00000164627	KIF6	Breast_Mammary_Tissue	eqtl	0.00851201	0.00721905	0.238357
ENSG00000164627	KIF6	Colon_Sigmoid	eqtl	0.00636009	0.005394	0.238357
ENSG00000164627	KIF6	Esophagus_Muscularis	eqtl	0.00790186	0.00670157	0.238357
ENSG00000164627	KIF6	Nerve_Tibial	eqtl	0.00682075	0.00578469	0.238357
ENSG00000164627	KIF6	Pancreas	eqtl	0.00685728	0.00581567	0.238357
ENSG00000164627	KIF6	Small_Intestine_Terminal_Ileum	eqtl	0.011245	0.00953686	0.238357
ENSG00000164627	KIF6	Thyroid	eqtl	0.00883543	0.0075693	0.2431	0.788327
ENSG00000164627	KIF6	Minor_Salivary_Gland	eqtl	0.00799241	0.00710436	0.260589
ENSG00000164627	KIF6	Prostate	eqtl	0.00765298	0.00680265	0.260589
ENSG00000164627	KIF6	Adipose_Visceral_Omentum	eqtl	0.007203	0.00778389	0.354772
ENSG00000164627	KIF6	Brain_Caudate_basal_ganglia	eqtl	0.0126754	0.0136976	0.354772
ENSG00000164627	KIF6	Colon_Transverse	eqtl	0.00457561	0.00494461	0.354772
ENSG00000164627	KIF6	Esophagus_Gastroesophageal_Junction	eqtl	0.00958918	0.0103625	0.354772
ENSG00000164627	KIF6	Ovary	eqtl	0.00525237	0.00567595	0.354772
ENSG00000164627	KIF6	Adipose_Subcutaneous	eqtl	0.00852379	0.0100459	0.396168
ENSG00000164627	KIF6	Artery_Tibial	eqtl	0.0100464	0.0118404	0.396168
ENSG00000164627	KIF6	Skin_Not_Sun_Exposed_Suprapubic	eqtl	0.00712956	0.0084027	0.396168
ENSG00000164627	KIF6	Stomach	eqtl	0.00539026	0.00635281	0.396168
ENSG00000164627	KIF6	Lung	eqtl	0.013044	0.0168066	0.437678
ENSG00000164627	KIF6	Brain_Frontal_Cortex_BA9	eqtl	0.00761205	0.0104666	0.467059
ENSG00000164627	KIF6	Brain_Putamen_basal_ganglia	eqtl	0.00667367	0.00935532	0.475626	0.551106
ENSG00000164627	KIF6	Cells_Cultured_fibroblasts	eqtl	0.00748437	0.0108258	0.48935	0.538276
ENSG00000164627	KIF6	Pituitary	eqtl	0.00193483	0.00452752	0.669125	0.257768
ENSG00000164627	KIF6	Skin_Sun_Exposed_Lower_leg	eqtl	0.00411401	0.0136277	0.762738
ENSG00000166813	KIF7	Thyroid	eqtl	0.0603115	0.0189112	0.00142672
ENSG00000166813	KIF7	Esophagus_Mucosa	eqtl	0.0399144	0.0242104	0.0992196
ENSG00000088727	KIF9	Skin_Not_Sun_Exposed_Suprapubic	eqtl	-0.0342712	0.0118958	0.00396476
ENSG00000075945	KIFAP3	Esophagus_Muscularis	eqtl	-0.0266077	0.0129429	0.0398033	0.0830062
ENSG00000075945	KIFAP3	Muscle_Skeletal	eqtl	0.0175497	0.0155997	0.260589
ENSG00000075945	KIFAP3	Brain_Nucleus_accumbens_basal_ganglia	eqtl	-0.0368991	0.0334983	0.270669
ENSG00000075945	KIFAP3	Brain_Putamen_basal_ganglia	eqtl	-0.0974611	0.0884785	0.270669
ENSG00000075945	KIFAP3	Artery_Aorta	eqtl	0.010777	0.0152145	0.478738
ENSG00000075945	KIFAP3	Esophagus_Mucosa	eqtl	0.00660696	0.0109821	0.547433	0.702946
ENSG00000075945	KIFAP3	Artery_Tibial	eqtl	-0.00502569	0.0150674	0.738721	0.162266
ENSG00000075945	KIFAP3	Cells_Cultured_fibroblasts	eqtl	0.00203335	0.0122589	0.868262	0.459475
ENSG00000075945	KIFAP3	Skin_Sun_Exposed_Lower_leg	eqtl	-0.00298994	0.0209296	0.886403
ENSG00000198954	KIFBP	Esophagus_Mucosa	eqtl	-0.0217192	0.0160036	0.174736
ENSG00000198954	KIFBP	Muscle_Skeletal	eqtl	-0.000473076	0.0058346	0.935377
ENSG00000198954	KIFBP	Cells_Cultured_fibroblasts	eqtl	0.00200073	0.0370134	0.956892
ENSG00000237649	KIFC1	Prostate	eqtl	0.00532956	0.00903709	0.555363
ENSG00000167702	KIFC2	Thyroid	eqtl	0.0369334	0.0128324	0.00400029	0.324669
ENSG00000167702	KIFC2	Cells_Cultured_fibroblasts	eqtl	0.0518409	0.0181201	0.00422366	0.2918
ENSG00000167702	KIFC2	Esophagus_Muscularis	eqtl	0.0381149	0.0150252	0.0111893	0.235566
ENSG00000167702	KIFC2	Nerve_Tibial	eqtl	0.0379096	0.02113	0.0727944
ENSG00000167702	KIFC2	Muscle_Skeletal	eqtl	0.0450809	0.0264268	0.08803
ENSG00000167702	KIFC2	Artery_Tibial	eqtl	0.0335956	0.0200576	0.093943	0.929799
ENSG00000167702	KIFC2	Adipose_Visceral_Omentum	eqtl	0.023673	0.0160141	0.139338
ENSG00000167702	KIFC2	Adrenal_Gland	eqtl	0.0178117	0.0120491	0.139338
ENSG00000167702	KIFC2	Artery_Aorta	eqtl	0.0257194	0.0173984	0.139338
ENSG00000167702	KIFC2	Breast_Mammary_Tissue	eqtl	0.0275801	0.0186571	0.139338
ENSG00000167702	KIFC2	Esophagus_Mucosa	eqtl	0.0242894	0.0164311	0.139338
ENSG00000167702	KIFC2	Skin_Not_Sun_Exposed_Suprapubic	eqtl	0.0236698	0.0160119	0.139338
ENSG00000167702	KIFC2	Small_Intestine_Terminal_Ileum	eqtl	0.0191753	0.0129716	0.139338
ENSG00000167702	KIFC2	Testis	eqtl	0.0239243	0.0161841	0.139338
ENSG00000167702	KIFC2	Whole_Blood	eqtl	0.0442518	0.0299351	0.139338
ENSG00000167702	KIFC2	Adipose_Subcutaneous	eqtl	0.0234839	0.0160435	0.143257
ENSG00000167702	KIFC2	Brain_Cerebellar_Hemisphere	eqtl	0.0180973	0.0123635	0.143257
ENSG00000167702	KIFC2	Brain_Cerebellum	eqtl	0.0160678	0.010977	0.143257
ENSG00000167702	KIFC2	Colon_Sigmoid	eqtl	0.0232538	0.0158862	0.143257
ENSG00000167702	KIFC2	Colon_Transverse	eqtl	0.0376964	0.025753	0.143257
ENSG00000167702	KIFC2	Heart_Atrial_Appendage	eqtl	0.0239296	0.0163479	0.143257
ENSG00000167702	KIFC2	Heart_Left_Ventricle	eqtl	0.0244775	0.0167223	0.143257
ENSG00000167702	KIFC2	Lung	eqtl	0.0177713	0.0121408	0.143257
ENSG00000167702	KIFC2	Pancreas	eqtl	0.0276918	0.0189182	0.143257
ENSG00000167702	KIFC2	Pituitary	eqtl	0.0144065	0.00984207	0.143257
ENSG00000167702	KIFC2	Prostate	eqtl	0.0245128	0.0167464	0.143257
ENSG00000167702	KIFC2	Skin_Sun_Exposed_Lower_leg	eqtl	0.0261962	0.0178964	0.143257
ENSG00000167702	KIFC2	Spleen	eqtl	0.0137283	0.00937876	0.143257
ENSG00000167702	KIFC2	Stomach	eqtl	0.0282426	0.0192944	0.143257
ENSG00000167702	KIFC2	Esophagus_Gastroesophageal_Junction	eqtl	0.0323006	0.0292033	0.2687
ENSG00000140859	KIFC3	Thyroid	eqtl	0.0122925	0.00826908	0.13713	0.805438
ENSG00000140859	KIFC3	Liver	eqtl	0.0197658	0.0135066	0.143354
ENSG00000140859	KIFC3	Skin_Sun_Exposed_Lower_leg	eqtl	0.027798	0.0191337	0.146271
ENSG00000140859	KIFC3	Pancreas	eqtl	0.0121096	0.008769	0.167294
ENSG00000140859	KIFC3	Skin_Not_Sun_Exposed_Suprapubic	eqtl	0.0299599	0.0220758	0.174736
ENSG00000140859	KIFC3	Colon_Transverse	eqtl	0.0431457	0.032188	0.180107
ENSG00000140859	KIFC3	Esophagus_Muscularis	eqtl	0.0420398	0.0332079	0.205528
ENSG00000140859	KIFC3	Lung	eqtl	0.000465627	0.00254709	0.854949	0.0428212
ENSG00000151657	KIN	Brain_Nucleus_accumbens_basal_ganglia	eqtl	-0.0162572	0.00928981	0.0801183
ENSG00000151657	KIN	Brain_Cerebellar_Hemisphere	eqtl	-0.0162957	0.010243	0.11163
ENSG00000151657	KIN	Brain_Cortex	eqtl	-0.0155602	0.00992247	0.116839
ENSG00000151657	KIN	Cells_Cultured_fibroblasts	eqtl	-0.0241201	0.0153809	0.116839
ENSG00000151657	KIN	Adrenal_Gland	eqtl	-0.0162406	0.0103564	0.116839
ENSG00000151657	KIN	Artery_Tibial	eqtl	-0.0318743	0.0206752	0.123155
ENSG00000151657	KIN	Adipose_Subcutaneous	eqtl	-0.0141702	0.0130135	0.276203
ENSG00000151657	KIN	Brain_Cerebellum	eqtl	-0.00993711	0.00912592	0.276203
ENSG00000151657	KIN	Esophagus_Muscularis	eqtl	-0.0115693	0.0167695	0.490258	0.33241
ENSG00000151657	KIN	Artery_Aorta	eqtl	0.0121188	0.0252823	0.631698
ENSG00000151657	KIN	Colon_Transverse	eqtl	0.0148798	0.0310424	0.631698
ENSG00000151657	KIN	Muscle_Skeletal	eqtl	-0.00361754	0.0137466	0.792429
ENSG00000151657	KIN	Skin_Not_Sun_Exposed_Suprapubic	eqtl	-0.00290567	0.0138019	0.833257
ENSG00000151657	KIN	Stomach	eqtl	-0.00237554	0.0112838	0.833257
ENSG00000151657	KIN	Testis	eqtl	-0.00289272	0.0183206	0.87454
ENSG00000151657	KIN	Thyroid	eqtl	-0.00208302	0.0131925	0.87454
ENSG00000151657	KIN	Esophagus_Mucosa	eqtl	-0.00251407	0.0163414	0.877731
ENSG00000151657	KIN	Heart_Left_Ventricle	eqtl	-0.00197076	0.0128099	0.877731
ENSG00000151657	KIN	Nerve_Tibial	eqtl	0.00164861	0.0115403	0.886403
ENSG00000151657	KIN	Skin_Sun_Exposed_Lower_leg	eqtl	0.00354392	0.0248074	0.886403
ENSG00000151657	KIN	Prostate	eqtl	0.000426536	0.0102369	0.966764
ENSG00000125498	KIR2DL1	Lung	eqtl	-0.0174912	0.014087	0.214362	0.940323
ENSG00000125498	KIR2DL1	Adipose_Visceral_Omentum	eqtl	0.0415949	0.0441243	0.345847
ENSG00000125498	KIR2DL1	Whole_Blood	eqtl	-0.0140408	0.0226491	0.535305	0.514825
ENSG00000125498	KIR2DL1	Adipose_Subcutaneous	eqtl	-0.00485706	0.039585	0.902345
17153_46	KIR2DL3	Blood_Plasma	pqtl	0.00844582	0.00660862	0.201249	0.159684
ENSG00000243772	KIR2DL3	Testis	eqtl	-0.0279506	0.0332443	0.40048
ENSG00000243772	KIR2DL3	Whole_Blood	eqtl	0.00410233	0.0328884	0.900733	0.923048
ENSG00000189013	KIR2DL4	Esophagus_Mucosa	eqtl	-0.00923537	0.0133098	0.487759
5095_21	KIR2DL4	Blood_Plasma	pqtl	-0.0017639	0.0118881	0.882046	0.227174
ENSG00000189013	KIR2DL4	Thyroid	eqtl	0.00374076	0.0297183	0.899832
ENSG00000221957	KIR2DS4	Adipose_Subcutaneous	eqtl	-0.0189019	0.0120456	0.116602	0.42193
ENSG00000221957	KIR2DS4	Adipose_Visceral_Omentum	eqtl	-0.0341453	0.0222342	0.124608
ENSG00000221957	KIR2DS4	Heart_Atrial_Appendage	eqtl	-0.0433776	0.0282459	0.124608
ENSG00000221957	KIR2DS4	Thyroid	eqtl	-0.0373507	0.0243214	0.124608
ENSG00000221957	KIR2DS4	Whole_Blood	eqtl	-0.0386805	0.0275864	0.160869	0.273053
ENSG00000221957	KIR2DS4	Liver	eqtl	-0.0167235	0.012349	0.17566	0.390773
ENSG00000221957	KIR2DS4	Breast_Mammary_Tissue	eqtl	-0.012193	0.011003	0.267797	0.248795
ENSG00000221957	KIR2DS4	Lung	eqtl	-0.0122048	0.0117197	0.297693	0.523919
ENSG00000221957	KIR2DS4	Artery_Coronary	eqtl	-0.0255503	0.0281252	0.36364
ENSG00000221957	KIR2DS4	Colon_Transverse	eqtl	-0.0323121	0.0355684	0.36364
ENSG00000221957	KIR2DS4	Vagina	eqtl	-0.0184588	0.020319	0.36364
ENSG00000221957	KIR2DS4	Spleen	eqtl	-0.00303933	0.00559237	0.586801
ENSG00000221957	KIR2DS4	Uterus	eqtl	-0.00387654	0.00713283	0.586801
ENSG00000221957	KIR2DS4	Testis	eqtl	-0.00198999	0.0133176	0.881218
ENSG00000167633	KIR3DL1	Lung	eqtl	0.0903595	0.0398241	0.0232704
ENSG00000167633	KIR3DL1	Whole_Blood	eqtl	-0.00897608	0.0133881	0.50257	0.152252
ENSG00000167633	KIR3DL1	Adipose_Visceral_Omentum	eqtl	0.00232808	0.0147445	0.87454
ENSG00000167633	KIR3DL1	Spleen	eqtl	-0.00315524	0.0250667	0.899832
ENSG00000167633	KIR3DL1	Adipose_Subcutaneous	eqtl	-0.00351183	0.0319966	0.912603
ENSG00000240403	KIR3DL2	Lung	eqtl	-0.00920037	0.00965284	0.340527
ENSG00000240403	KIR3DL2	Adipose_Visceral_Omentum	eqtl	-0.0117693	0.0136001	0.386828
ENSG00000240403	KIR3DL2	Thyroid	eqtl	-0.00308532	0.0151181	0.83829
ENSG00000240403	KIR3DL2	Artery_Aorta	eqtl	-0.000496648	0.0198659	0.980055
ENSG00000240403	KIR3DL2	Whole_Blood	eqtl	-0.000787848	0.0315139	0.980055
ENSG00000104970	KIR3DX1	Brain_Caudate_basal_ganglia	eqtl	0.00941123	0.00589495	0.110379
ENSG00000104970	KIR3DX1	Brain_Putamen_basal_ganglia	eqtl	0.0104325	0.00653467	0.110379
ENSG00000104970	KIR3DX1	Lung	eqtl	0.00395361	0.0107312	0.712559
ENSG00000104970	KIR3DX1	Testis	eqtl	-0.0015927	0.00432304	0.712559
ENSG00000104970	KIR3DX1	Whole_Blood	eqtl	0.00524928	0.0142481	0.712559
ENSG00000104970	KIR3DX1	Brain_Nucleus_accumbens_basal_ganglia	eqtl	0.00218365	0.00917135	0.811807
ENSG00000183853	KIRREL1	Testis	eqtl	-0.0161383	0.014928	0.279661
ENSG00000183853	KIRREL1	Cells_Cultured_fibroblasts	eqtl	-0.0201466	0.0332857	0.545004
ENSG00000183853	KIRREL1	Adipose_Subcutaneous	eqtl	-0.0129583	0.0215107	0.546901
ENSG00000149571	KIRREL3	Whole_Blood	eqtl	-0.0223343	0.0155204	0.150144
ENSG00000149571	KIRREL3	Brain_Hippocampus	eqtl	0.015065	0.0116126	0.194529
ENSG00000149571	KIRREL3	Adipose_Visceral_Omentum	eqtl	0.00856728	0.0105018	0.414621
ENSG00000149571	KIRREL3	Esophagus_Mucosa	eqtl	0.00891245	0.0109249	0.414621
ENSG00000149571	KIRREL3	Cells_Cultured_fibroblasts	eqtl	-0.00201828	0.0108483	0.852408
ENSG00000218109	KIRREL3-AS3	Testis	eqtl	0.000970072	0.00715428	0.892143
ENSG00000170498	KISS1	Brain_Cerebellum	eqtl	-0.00380466	0.00903607	0.673717
ENSG00000170498	KISS1	Brain_Putamen_basal_ganglia	eqtl	-0.00362406	0.0108722	0.738883
ENSG00000170498	KISS1	Liver	eqtl	-0.00185349	0.00893047	0.835583
ENSG00000116014	KISS1R	Cells_EBV-transformed_lymphocytes	eqtl	-0.00329228	0.0100597	0.743462
ENSG00000116014	KISS1R	Brain_Caudate_basal_ganglia	eqtl	0.00117304	0.00703826	0.867632
ENSG00000116014	KISS1R	Brain_Cortex	eqtl	0.00137829	0.00826976	0.867632
ENSG00000116014	KISS1R	Brain_Frontal_Cortex_BA9	eqtl	0.0014961	0.00897663	0.867632
ENSG00000116014	KISS1R	Brain_Nucleus_accumbens_basal_ganglia	eqtl	0.00132704	0.00796227	0.867632
ENSG00000157404	KIT	Thyroid	eqtl	0.0180208	0.0244568	0.461218
ENSG00000088970	KIZ	Skin_Not_Sun_Exposed_Suprapubic	eqtl	0.0125218	0.0177942	0.481617
ENSG00000088970	KIZ	Skin_Sun_Exposed_Lower_leg	eqtl	0.0117102	0.0166408	0.481617
ENSG00000088970	KIZ	Whole_Blood	eqtl	0.0117736	0.0167309	0.481617
ENSG00000088970	KIZ	Testis	eqtl	0.00270737	0.00405607	0.504462	0.94578
ENSG00000088970	KIZ	Adipose_Subcutaneous	eqtl	0.0147684	0.0239987	0.538301
ENSG00000088970	KIZ	Esophagus_Mucosa	eqtl	0.0108728	0.0176683	0.538301
ENSG00000088970	KIZ	Adipose_Visceral_Omentum	eqtl	0.0144923	0.0245739	0.555363
ENSG00000088970	KIZ	Artery_Tibial	eqtl	0.0136515	0.0231481	0.555363
ENSG00000088970	KIZ	Lung	eqtl	0.0142239	0.0326313	0.662911
ENSG00000088970	KIZ	Heart_Left_Ventricle	eqtl	0.00692514	0.0259051	0.789218
ENSG00000088970	KIZ	Muscle_Skeletal	eqtl	0.010245	0.0383241	0.789218
ENSG00000133116	KL	Testis	eqtl	-0.0191524	0.00842045	0.0229354
ENSG00000133116	KL	Esophagus_Muscularis	eqtl	-0.0298228	0.0214352	0.164133
15384_15	KL	Blood_Plasma	pqtl	-0.0577965	0.0415412	0.164133
ENSG00000133116	KL	Brain_Nucleus_accumbens_basal_ganglia	eqtl	-0.0135455	0.0157225	0.388942
ENSG00000133116	KL	Spleen	eqtl	0.00976485	0.0178065	0.583426
19557_3	KLB	Blood_Plasma	pqtl	0.0120377	0.00547968	0.0280359	0.812857
ENSG00000134962	KLB	Brain_Substantia_nigra	eqtl	-0.00991611	0.00543348	0.068001
ENSG00000134962	KLB	Brain_Cortex	eqtl	-0.00946363	0.00522526	0.0701203	0.34469
ENSG00000134962	KLB	Brain_Hippocampus	eqtl	-0.0121312	0.00731441	0.0972092
ENSG00000134962	KLB	Breast_Mammary_Tissue	eqtl	-0.0442804	0.0281146	0.115256
ENSG00000134962	KLB	Adipose_Subcutaneous	eqtl	-0.0187633	0.015908	0.238204
ENSG00000134962	KLB	Adipose_Visceral_Omentum	eqtl	-0.0297117	0.0251904	0.238204
ENSG00000134962	KLB	Lung	eqtl	-0.013166	0.0111625	0.238204
ENSG00000134962	KLB	Brain_Cerebellar_Hemisphere	eqtl	-0.00550848	0.00528365	0.297155
ENSG00000134962	KLB	Brain_Cerebellum	eqtl	-0.0043313	0.00415451	0.297155
ENSG00000134962	KLB	Brain_Frontal_Cortex_BA9	eqtl	-0.00693466	0.00665161	0.297155
ENSG00000134962	KLB	Brain_Hypothalamus	eqtl	-0.00616059	0.00590914	0.297155
ENSG00000134962	KLB	Testis	eqtl	0.0233717	0.0228847	0.307123
ENSG00000134962	KLB	Brain_Anterior_cingulate_cortex_BA24	eqtl	-0.00375923	0.00487684	0.440806
ENSG00000126214	KLC1	Whole_Blood	eqtl	0.0469284	0.0186403	0.0118163	0.0797329
12656_1	KLC1	Blood_Plasma	pqtl	0.108052	0.044735	0.0157186
ENSG00000126214	KLC1	Thyroid	eqtl	-0.0201152	0.011125	0.0705915	0.0162207
ENSG00000126214	KLC1	Skin_Sun_Exposed_Lower_leg	eqtl	-0.0219647	0.0235336	0.350648
ENSG00000126214	KLC1	Spleen	eqtl	0.00547563	0.00762677	0.472789
ENSG00000126214	KLC1	Lung	eqtl	0.0123184	0.0328491	0.70766
ENSG00000126214	KLC1	Ovary	eqtl	0.0047372	0.0126325	0.70766
ENSG00000126214	KLC1	Testis	eqtl	0.00797156	0.0212575	0.70766
ENSG00000126214	KLC1	Small_Intestine_Terminal_Ileum	eqtl	0.00641243	0.0183212	0.726339
ENSG00000126214	KLC1	Brain_Cerebellar_Hemisphere	eqtl	0.00684291	0.0228097	0.764177
ENSG00000126214	KLC1	Adipose_Subcutaneous	eqtl	0.00530527	0.0192919	0.783316
ENSG00000126214	KLC1	Colon_Transverse	eqtl	0.00728868	0.0265043	0.783316
ENSG00000126214	KLC1	Nerve_Tibial	eqtl	0.00392307	0.0142657	0.783316
ENSG00000174996	KLC2	Skin_Sun_Exposed_Lower_leg	eqtl	-0.0386577	0.0176721	0.028706
ENSG00000174996	KLC2	Skin_Not_Sun_Exposed_Suprapubic	eqtl	-0.0299131	0.0148023	0.043297
ENSG00000174996	KLC2	Cells_Cultured_fibroblasts	eqtl	-0.0845662	0.0427102	0.0477035
ENSG00000174996	KLC2	Esophagus_Mucosa	eqtl	-0.0273186	0.0142284	0.0548579
ENSG00000174996	KLC2	Testis	eqtl	0.0136377	0.00834722	0.1023
ENSG00000174996	KLC2	Muscle_Skeletal	eqtl	-0.0397264	0.0352006	0.259079
ENSG00000174996	KLC2	Nerve_Tibial	eqtl	-0.0105734	0.0460697	0.818474
ENSG00000104892	KLC3	Whole_Blood	eqtl	0.0468072	0.0285232	0.100792
ENSG00000104892	KLC3	Brain_Nucleus_accumbens_basal_ganglia	eqtl	0.0134723	0.00882668	0.126931
ENSG00000104892	KLC3	Brain_Caudate_basal_ganglia	eqtl	0.00971267	0.0070147	0.16617
ENSG00000104892	KLC3	Brain_Cortex	eqtl	0.00990637	0.0071546	0.16617
ENSG00000104892	KLC3	Brain_Putamen_basal_ganglia	eqtl	0.00979269	0.00707249	0.16617
ENSG00000104892	KLC3	Skin_Not_Sun_Exposed_Suprapubic	eqtl	0.0130473	0.0141129	0.35523	0.144938
ENSG00000104892	KLC3	Skin_Sun_Exposed_Lower_leg	eqtl	0.0147948	0.0165176	0.370413	0.121524
ENSG00000104892	KLC3	Thyroid	eqtl	-0.0140515	0.016766	0.401977
ENSG00000104892	KLC3	Esophagus_Mucosa	eqtl	0.0112788	0.0167524	0.50078	0.0743726
ENSG00000137171	KLC4	Nerve_Tibial	eqtl	0.0407049	0.0255019	0.110454
ENSG00000137171	KLC4	Skin_Sun_Exposed_Lower_leg	eqtl	0.048626	0.0304645	0.110454
ENSG00000137171	KLC4	Cells_Cultured_fibroblasts	eqtl	0.0340528	0.0373676	0.362142
ENSG00000105610	KLF1	Muscle_Skeletal	eqtl	-0.00985721	0.0115567	0.393692
ENSG00000155090	KLF10	Testis	eqtl	-0.0199255	0.0115215	0.0837354
ENSG00000155090	KLF10	Brain_Cortex	eqtl	-0.0136154	0.0114493	0.234365
ENSG00000172059	KLF11	Muscle_Skeletal	eqtl	-0.0398817	0.0204948	0.0516612
ENSG00000172059	KLF11	Brain_Cerebellum	eqtl	0.0271662	0.014676	0.0641604
ENSG00000172059	KLF11	Cells_Cultured_fibroblasts	eqtl	-0.0360859	0.0224798	0.108436
ENSG00000172059	KLF11	Whole_Blood	eqtl	0.0306829	0.0285423	0.282375
ENSG00000172059	KLF11	Skin_Sun_Exposed_Lower_leg	eqtl	-0.00978268	0.0195654	0.617075
ENSG00000118922	KLF12	Esophagus_Gastroesophageal_Junction	eqtl	0.0215575	0.0175155	0.218409
ENSG00000118922	KLF12	Heart_Atrial_Appendage	eqtl	0.0180558	0.0146703	0.218409
ENSG00000118922	KLF12	Esophagus_Muscularis	eqtl	0.0101784	0.0117333	0.385681	0.314226
ENSG00000118922	KLF12	Cells_Cultured_fibroblasts	eqtl	0.00845153	0.0129078	0.512621
ENSG00000169926	KLF13	Prostate	eqtl	-0.00861966	0.0122664	0.482241
ENSG00000169926	KLF13	Brain_Cerebellum	eqtl	0.00638999	0.0112586	0.570329
ENSG00000266265	KLF14	Adrenal_Gland	eqtl	0.036339	0.00874828	3.26933e-05
ENSG00000266265	KLF14	Adipose_Subcutaneous	eqtl	-0.0578524	0.0247939	0.0196307
ENSG00000266265	KLF14	Heart_Left_Ventricle	eqtl	0.0188895	0.0141671	0.182422
ENSG00000163884	KLF15	Cells_Cultured_fibroblasts	eqtl	-0.0191211	0.0188637	0.310754	0.500143
ENSG00000129911	KLF16	Cells_Cultured_fibroblasts	eqtl	0.0556475	0.0349581	0.111421
ENSG00000129911	KLF16	Esophagus_Muscularis	eqtl	-0.0209643	0.0213674	0.326528
ENSG00000171872	KLF17	Cells_Cultured_fibroblasts	eqtl	0.0270034	0.0176919	0.126931
ENSG00000127528	KLF2	Whole_Blood	eqtl	0.149417	0.0242595	7.31637e-10
ENSG00000127528	KLF2	Nerve_Tibial	eqtl	-0.0269511	0.0202133	0.182422
ENSG00000102554	KLF5	Muscle_Skeletal	eqtl	0.0289488	0.0097792	0.00307394	0.703863
ENSG00000102554	KLF5	Adipose_Subcutaneous	eqtl	-0.0360371	0.0293102	0.218881
ENSG00000102554	KLF5	Esophagus_Muscularis	eqtl	-0.0271285	0.0220645	0.218881
ENSG00000102554	KLF5	Heart_Atrial_Appendage	eqtl	-0.0255696	0.0207966	0.218881
ENSG00000102554	KLF5	Artery_Tibial	eqtl	0.00928333	0.0126156	0.461817	0.01528
ENSG00000102554	KLF5	Brain_Cerebellum	eqtl	0.00349245	0.00681859	0.608514
ENSG00000118263	KLF7	Thyroid	eqtl	0.0309177	0.0162725	0.0574331
ENSG00000118263	KLF7	Testis	eqtl	-0.0490884	0.0284438	0.0843822
ENSG00000197776	KLHDC1	Thyroid	eqtl	-0.0282683	0.137828	0.837495
ENSG00000128607	KLHDC10	Lung	eqtl	-0.0751535	0.0160756	2.93954e-06
ENSG00000128607	KLHDC10	Thyroid	eqtl	-0.106707	0.0228249	2.93954e-06
ENSG00000128607	KLHDC10	Cells_Cultured_fibroblasts	eqtl	-0.016564	0.0146095	0.256887	0.960049
ENSG00000128607	KLHDC10	Testis	eqtl	0.0415481	0.0398312	0.2969
ENSG00000104731	KLHDC4	Muscle_Skeletal	eqtl	-0.0223094	0.0300023	0.457125
ENSG00000104731	KLHDC4	Cells_Cultured_fibroblasts	eqtl	-0.00940807	0.013901	0.498539	0.507574
ENSG00000104731	KLHDC4	Adipose_Visceral_Omentum	eqtl	0.00468252	0.0127097	0.712559
ENSG00000104731	KLHDC4	Adrenal_Gland	eqtl	0.00481674	0.013074	0.712559
ENSG00000104731	KLHDC4	Artery_Aorta	eqtl	0.0050392	0.0136778	0.712559
ENSG00000104731	KLHDC4	Brain_Cerebellar_Hemisphere	eqtl	0.0020696	0.0056175	0.712559
ENSG00000104731	KLHDC4	Brain_Cerebellum	eqtl	0.00186147	0.00505257	0.712559
ENSG00000104731	KLHDC4	Brain_Cortex	eqtl	0.00269886	0.00732548	0.712559
ENSG00000104731	KLHDC4	Breast_Mammary_Tissue	eqtl	0.00466155	0.0126528	0.712559
ENSG00000104731	KLHDC4	Colon_Transverse	eqtl	0.00542926	0.0147366	0.712559
ENSG00000104731	KLHDC4	Esophagus_Gastroesophageal_Junction	eqtl	0.00492706	0.0133735	0.712559
ENSG00000104731	KLHDC4	Esophagus_Muscularis	eqtl	0.00733157	0.0199	0.712559
ENSG00000104731	KLHDC4	Heart_Atrial_Appendage	eqtl	0.00346029	0.00939222	0.712559
ENSG00000104731	KLHDC4	Heart_Left_Ventricle	eqtl	0.00446009	0.012106	0.712559
ENSG00000104731	KLHDC4	Lung	eqtl	0.00308878	0.00838382	0.712559
ENSG00000104731	KLHDC4	Minor_Salivary_Gland	eqtl	0.00408304	0.0110825	0.712559
ENSG00000104731	KLHDC4	Nerve_Tibial	eqtl	0.00398288	0.0108107	0.712559
ENSG00000104731	KLHDC4	Ovary	eqtl	0.00330275	0.00896461	0.712559
ENSG00000104731	KLHDC4	Pancreas	eqtl	0.00550999	0.0149557	0.712559
ENSG00000104731	KLHDC4	Pituitary	eqtl	0.00178075	0.00483346	0.712559
ENSG00000104731	KLHDC4	Prostate	eqtl	0.00340015	0.00922897	0.712559
ENSG00000104731	KLHDC4	Skin_Not_Sun_Exposed_Suprapubic	eqtl	0.00227325	0.00617025	0.712559
ENSG00000104731	KLHDC4	Skin_Sun_Exposed_Lower_leg	eqtl	0.00281488	0.00764039	0.712559
ENSG00000104731	KLHDC4	Small_Intestine_Terminal_Ileum	eqtl	0.00444494	0.0120648	0.712559
ENSG00000104731	KLHDC4	Spleen	eqtl	0.00254157	0.00689854	0.712559
ENSG00000104731	KLHDC4	Stomach	eqtl	0.00588921	0.015985	0.712559
ENSG00000104731	KLHDC4	Thyroid	eqtl	0.00349301	0.00948104	0.712559
ENSG00000104731	KLHDC4	Artery_Tibial	eqtl	0.00470664	0.0170692	0.782749	0.562036
ENSG00000104731	KLHDC4	Brain_Hippocampus	eqtl	-0.00279458	0.0114324	0.806887
ENSG00000104731	KLHDC4	Testis	eqtl	-0.00477019	0.0195144	0.806887
ENSG00000104731	KLHDC4	Adipose_Subcutaneous	eqtl	0.00212794	0.00879301	0.808777	0.668984
ENSG00000104731	KLHDC4	Liver	eqtl	0.00249619	0.0115449	0.828819
ENSG00000104731	KLHDC4	Brain_Anterior_cingulate_cortex_BA24	eqtl	0.00134392	0.0102138	0.895317
ENSG00000104731	KLHDC4	Brain_Caudate_basal_ganglia	eqtl	0.0013951	0.0106027	0.895317
ENSG00000104731	KLHDC4	Brain_Frontal_Cortex_BA9	eqtl	0.00112912	0.00858129	0.895317
ENSG00000104731	KLHDC4	Brain_Putamen_basal_ganglia	eqtl	0.00139503	0.0106023	0.895317
ENSG00000104731	KLHDC4	Esophagus_Mucosa	eqtl	0.00175559	0.0180606	0.922563	0.630111
ENSG00000104731	KLHDC4	Whole_Blood	eqtl	-0.000786227	0.0262388	0.976096	0.718093
ENSG00000179023	KLHDC7A	Liver	eqtl	0.00372308	0.00675415	0.581478	0.173356
ENSG00000179023	KLHDC7A	Skin_Not_Sun_Exposed_Suprapubic	eqtl	-0.00236286	0.00480885	0.623175	0.141278
ENSG00000179023	KLHDC7A	Esophagus_Mucosa	eqtl	0.00213035	0.00446909	0.633586	0.624198
ENSG00000179023	KLHDC7A	Pituitary	eqtl	0.00232435	0.00522978	0.656721
ENSG00000179023	KLHDC7A	Prostate	eqtl	0.00277346	0.00624028	0.656721
ENSG00000179023	KLHDC7A	Breast_Mammary_Tissue	eqtl	0.00369825	0.00848422	0.662911
ENSG00000179023	KLHDC7A	Adipose_Visceral_Omentum	eqtl	-0.00206814	0.00643421	0.747886
ENSG00000179023	KLHDC7A	Minor_Salivary_Gland	eqtl	0.00222114	0.00844034	0.792429
ENSG00000179023	KLHDC7A	Pancreas	eqtl	0.00143226	0.00544257	0.792429
ENSG00000179023	KLHDC7A	Lung	eqtl	0.00279544	0.0132784	0.833257
ENSG00000179023	KLHDC7A	Stomach	eqtl	0.00302271	0.0143579	0.833257
ENSG00000179023	KLHDC7A	Thyroid	eqtl	0.00316202	0.0150196	0.833257
ENSG00000179023	KLHDC7A	Skin_Sun_Exposed_Lower_leg	eqtl	0.000963031	0.00538567	0.858084	0.746326
ENSG00000179023	KLHDC7A	Adipose_Subcutaneous	eqtl	-0.000668047	0.00553116	0.903866	0.538316
ENSG00000179023	KLHDC7A	Colon_Transverse	eqtl	0.000850646	0.00808113	0.916167
ENSG00000130487	KLHDC7B	Brain_Cerebellum	eqtl	-0.00716013	0.00647165	0.268561
ENSG00000162873	KLHDC8A	Esophagus_Mucosa	eqtl	-0.0215751	0.00787992	0.00618157	0.625533
ENSG00000162873	KLHDC8A	Brain_Cerebellum	eqtl	-0.0155724	0.00934345	0.0955807
ENSG00000162873	KLHDC8A	Brain_Cerebellar_Hemisphere	eqtl	-0.0169157	0.0101494	0.0955807
ENSG00000162873	KLHDC8A	Stomach	eqtl	-0.0213353	0.021762	0.326893
ENSG00000162873	KLHDC8A	Brain_Nucleus_accumbens_basal_ganglia	eqtl	-0.00985579	0.0130237	0.449196
ENSG00000162873	KLHDC8A	Adrenal_Gland	eqtl	-0.00404785	0.00937397	0.665874
ENSG00000162873	KLHDC8A	Thyroid	eqtl	-0.00431606	0.0160871	0.788474
ENSG00000162873	KLHDC8A	Nerve_Tibial	eqtl	0.00401695	0.0188797	0.83151
ENSG00000185909	KLHDC8B	Cells_Cultured_fibroblasts	eqtl	0.0404643	0.0124506	0.00115405
ENSG00000185909	KLHDC8B	Nerve_Tibial	eqtl	0.0710603	0.0229037	0.00191852
ENSG00000185909	KLHDC8B	Artery_Tibial	eqtl	0.0688279	0.0227482	0.00248107
ENSG00000185909	KLHDC8B	Skin_Not_Sun_Exposed_Suprapubic	eqtl	0.0685442	0.0301767	0.023121
ENSG00000185909	KLHDC8B	Uterus	eqtl	0.0179857	0.00817532	0.0278069
ENSG00000185909	KLHDC8B	Lung	eqtl	0.0379352	0.0175085	0.0302603
ENSG00000185909	KLHDC8B	Skin_Sun_Exposed_Lower_leg	eqtl	0.0329076	0.0151881	0.0302603
ENSG00000185909	KLHDC8B	Thyroid	eqtl	0.0280789	0.0195549	0.151032
ENSG00000162755	KLHDC9	Adipose_Visceral_Omentum	eqtl	0.0125649	0.016828	0.455265
ENSG00000162755	KLHDC9	Adipose_Subcutaneous	eqtl	0.00470548	0.0192925	0.807306
ENSG00000162755	KLHDC9	Artery_Tibial	eqtl	0.00341351	0.0139954	0.807306
ENSG00000162755	KLHDC9	Cells_Cultured_fibroblasts	eqtl	0.00362089	0.0148457	0.807306
ENSG00000162755	KLHDC9	Esophagus_Mucosa	eqtl	0.00304147	0.01247	0.807306
ENSG00000162755	KLHDC9	Nerve_Tibial	eqtl	0.00324933	0.0133223	0.807306
ENSG00000162755	KLHDC9	Skin_Not_Sun_Exposed_Suprapubic	eqtl	0.00319524	0.0131005	0.807306
ENSG00000162755	KLHDC9	Skin_Sun_Exposed_Lower_leg	eqtl	0.0032137	0.0131762	0.807306
ENSG00000162755	KLHDC9	Spleen	eqtl	-0.00026424	0.0100411	0.979005
ENSG00000150361	KLHL1	Pituitary	eqtl	-0.031772	0.0124818	0.0109136
ENSG00000150361	KLHL1	Brain_Putamen_basal_ganglia	eqtl	0.00524908	0.0098135	0.59273
ENSG00000150361	KLHL1	Brain_Cortex	eqtl	-0.00371893	0.00725191	0.608077
ENSG00000150361	KLHL1	Brain_Cerebellum	eqtl	0.0117747	0.0241691	0.626131
ENSG00000150361	KLHL1	Brain_Hippocampus	eqtl	-0.00274246	0.00731322	0.70766
ENSG00000161594	KLHL10	Artery_Aorta	eqtl	0.0254332	0.0125799	0.0432033
ENSG00000161594	KLHL10	Thyroid	eqtl	-0.0119499	0.00591205	0.0432511
ENSG00000161594	KLHL10	Nerve_Tibial	eqtl	0.0219412	0.0120677	0.0690363
ENSG00000161594	KLHL10	Artery_Tibial	eqtl	0.0305007	0.0195807	0.119306
ENSG00000161594	KLHL10	Esophagus_Muscularis	eqtl	0.0157791	0.0157791	0.317311
ENSG00000178502	KLHL11	Thyroid	eqtl	-0.0369493	0.0188852	0.0504037
ENSG00000117153	KLHL12	Breast_Mammary_Tissue	eqtl	-0.0241766	0.0147162	0.100412
ENSG00000117153	KLHL12	Skin_Sun_Exposed_Lower_leg	eqtl	-0.0205551	0.0132818	0.121714
ENSG00000117153	KLHL12	Colon_Transverse	eqtl	-0.0284259	0.0185199	0.124812
ENSG00000117153	KLHL12	Adipose_Visceral_Omentum	eqtl	-0.0218409	0.0175443	0.213169
ENSG00000117153	KLHL12	Brain_Cerebellar_Hemisphere	eqtl	-0.0123847	0.00994837	0.213169
ENSG00000117153	KLHL12	Esophagus_Muscularis	eqtl	-0.0240828	0.0193452	0.213169
ENSG00000117153	KLHL12	Muscle_Skeletal	eqtl	-0.0401762	0.0342486	0.240765
ENSG00000117153	KLHL12	Colon_Sigmoid	eqtl	-0.0158488	0.0162772	0.330213
ENSG00000117153	KLHL12	Skin_Not_Sun_Exposed_Suprapubic	eqtl	-0.0103094	0.0128868	0.423711
ENSG00000117153	KLHL12	Adipose_Subcutaneous	eqtl	-0.00414971	0.0148204	0.779478
ENSG00000117153	KLHL12	Artery_Aorta	eqtl	-0.00496782	0.0177422	0.779478
ENSG00000117153	KLHL12	Artery_Tibial	eqtl	-0.00468368	0.0167274	0.779478
ENSG00000117153	KLHL12	Brain_Caudate_basal_ganglia	eqtl	-0.00296354	0.0105841	0.779478
ENSG00000117153	KLHL12	Brain_Frontal_Cortex_BA9	eqtl	-0.00463323	0.0165472	0.779478
ENSG00000117153	KLHL12	Cells_Cultured_fibroblasts	eqtl	-0.00232958	0.00831993	0.779478
ENSG00000117153	KLHL12	Lung	eqtl	-0.00709793	0.0253497	0.779478
ENSG00000117153	KLHL12	Nerve_Tibial	eqtl	-0.0039459	0.0140925	0.779478
ENSG00000117153	KLHL12	Thyroid	eqtl	-0.00388863	0.013888	0.779478
ENSG00000117153	KLHL12	Whole_Blood	eqtl	-0.0107436	0.03837	0.779478
ENSG00000197705	KLHL14	Adipose_Subcutaneous	eqtl	-0.00248052	0.0110245	0.821979
ENSG00000197705	KLHL14	Brain_Amygdala	eqtl	0	0.00552798	1
ENSG00000197705	KLHL14	Brain_Caudate_basal_ganglia	eqtl	0	0.00488037	1
ENSG00000197705	KLHL14	Brain_Nucleus_accumbens_basal_ganglia	eqtl	0	0.00503721	1
ENSG00000187961	KLHL17	Adrenal_Gland	eqtl	-0.0421708	0.023769	0.0760311
ENSG00000187961	KLHL17	Lung	eqtl	0.0453964	0.0275355	0.0992196
ENSG00000187961	KLHL17	Skin_Not_Sun_Exposed_Suprapubic	eqtl	0.0373847	0.0226759	0.0992196
ENSG00000187961	KLHL17	Skin_Sun_Exposed_Lower_leg	eqtl	0.0285929	0.0173432	0.0992196
ENSG00000187961	KLHL17	Thyroid	eqtl	0.0625173	0.0379203	0.0992196
ENSG00000187961	KLHL17	Artery_Aorta	eqtl	0.0355119	0.0255685	0.164867
ENSG00000187961	KLHL17	Pancreas	eqtl	0.0273533	0.0196944	0.164867
ENSG00000187961	KLHL17	Nerve_Tibial	eqtl	0.042839	0.0398403	0.282254
ENSG00000187961	KLHL17	Muscle_Skeletal	eqtl	-0.0208818	0.0236294	0.376847
ENSG00000187961	KLHL17	Breast_Mammary_Tissue	eqtl	0.0133471	0.0256675	0.603064
ENSG00000187961	KLHL17	Artery_Tibial	eqtl	0.0118068	0.0264634	0.655486
ENSG00000187961	KLHL17	Cells_Cultured_fibroblasts	eqtl	0.00763493	0.0171128	0.655486
ENSG00000187961	KLHL17	Esophagus_Mucosa	eqtl	0.0063214	0.0141687	0.655486
ENSG00000187961	KLHL17	Whole_Blood	eqtl	0.0116105	0.0260235	0.655486
ENSG00000187961	KLHL17	Adipose_Subcutaneous	eqtl	0.0131146	0.0353086	0.710318
ENSG00000187961	KLHL17	Adipose_Visceral_Omentum	eqtl	-0.00164921	0.0234188	0.943857
ENSG00000187961	KLHL17	Esophagus_Muscularis	eqtl	-0.00221173	0.0314066	0.943857
ENSG00000187961	KLHL17	Testis	eqtl	-0.00105493	0.0149801	0.943857
ENSG00000114648	KLHL18	Thyroid	eqtl	0.053032	0.0210723	0.0118471
ENSG00000114648	KLHL18	Heart_Atrial_Appendage	eqtl	0.00499769	0.0159301	0.75373
ENSG00000114648	KLHL18	Heart_Left_Ventricle	eqtl	0.00282111	0.0128232	0.825871
ENSG00000114648	KLHL18	Muscle_Skeletal	eqtl	-0.00149726	0.0127267	0.906347
ENSG00000109466	KLHL2	Artery_Tibial	eqtl	0.00803689	0.00912296	0.378344
ENSG00000109466	KLHL2	Artery_Aorta	eqtl	0.00867353	0.0101191	0.391366
ENSG00000109466	KLHL2	Testis	eqtl	0.0168684	0.0211524	0.425179
ENSG00000109466	KLHL2	Esophagus_Muscularis	eqtl	0.0161571	0.0254785	0.525985
ENSG00000109466	KLHL2	Esophagus_Gastroesophageal_Junction	eqtl	0.00921224	0.0162135	0.569912
ENSG00000109466	KLHL2	Adrenal_Gland	eqtl	-0.00591987	0.0120674	0.623733
ENSG00000109466	KLHL2	Adipose_Subcutaneous	eqtl	0.0123728	0.0253081	0.62492
ENSG00000076321	KLHL20	Thyroid	eqtl	0.0431361	0.0337346	0.201007
ENSG00000076321	KLHL20	Muscle_Skeletal	eqtl	0.130796	0.120447	0.277515
ENSG00000162413	KLHL21	Artery_Tibial	eqtl	0.0436278	0.0327209	0.182422
ENSG00000099910	KLHL22	Skin_Sun_Exposed_Lower_leg	eqtl	0.0182335	0.0251496	0.468452
ENSG00000099910	KLHL22	Cells_Cultured_fibroblasts	eqtl	-0.00315637	0.0302347	0.916855
ENSG00000213160	KLHL23	Cells_Cultured_fibroblasts	eqtl	-0.0573553	0.0186405	0.00209149
ENSG00000213160	KLHL23	Brain_Cerebellar_Hemisphere	eqtl	0.0139137	0.00669267	0.0376222
ENSG00000213160	KLHL23	Brain_Cerebellum	eqtl	0.0184525	0.00887589	0.0376222
ENSG00000213160	KLHL23	Muscle_Skeletal	eqtl	0.0117214	0.0223438	0.599868
ENSG00000213160	KLHL23	Artery_Tibial	eqtl	-0.0123606	0.0288413	0.668235
ENSG00000114796	KLHL24	Brain_Frontal_Cortex_BA9	eqtl	-0.0248676	0.017122	0.146396
ENSG00000114796	KLHL24	Brain_Cortex	eqtl	-0.0528872	0.0649424	0.415432
ENSG00000114796	KLHL24	Brain_Caudate_basal_ganglia	eqtl	-0.00444649	0.00583602	0.446117
ENSG00000114796	KLHL24	Brain_Nucleus_accumbens_basal_ganglia	eqtl	-0.0119468	0.0156802	0.446117
ENSG00000114796	KLHL24	Testis	eqtl	-0.0137764	0.0186648	0.460457
ENSG00000114796	KLHL24	Brain_Hypothalamus	eqtl	-0.0103767	0.0145274	0.475051
ENSG00000114796	KLHL24	Whole_Blood	eqtl	-0.0316327	0.0453401	0.485381
ENSG00000114796	KLHL24	Esophagus_Muscularis	eqtl	-0.0151285	0.0226928	0.504985
ENSG00000114796	KLHL24	Thyroid	eqtl	-0.0163028	0.0244541	0.504985
ENSG00000114796	KLHL24	Brain_Putamen_basal_ganglia	eqtl	-0.00799507	0.0124368	0.520317
ENSG00000114796	KLHL24	Adipose_Subcutaneous	eqtl	-0.0184016	0.0309146	0.551684
ENSG00000114796	KLHL24	Adrenal_Gland	eqtl	-0.00852678	0.014325	0.551684
ENSG00000114796	KLHL24	Esophagus_Gastroesophageal_Junction	eqtl	-0.0107875	0.0181231	0.551684
ENSG00000114796	KLHL24	Nerve_Tibial	eqtl	-0.0160434	0.026953	0.551684
ENSG00000114796	KLHL24	Skin_Sun_Exposed_Lower_leg	eqtl	-0.0195447	0.0392875	0.618852	0.694664
ENSG00000114796	KLHL24	Stomach	eqtl	-0.00356274	0.00825055	0.665874
ENSG00000114796	KLHL24	Skin_Not_Sun_Exposed_Suprapubic	eqtl	0.0122715	0.127768	0.923485
ENSG00000183655	KLHL25	Artery_Tibial	eqtl	0.0855038	0.0209113	4.33444e-05
ENSG00000183655	KLHL25	Brain_Cerebellar_Hemisphere	eqtl	-0.0176141	0.00891578	0.048199
ENSG00000183655	KLHL25	Heart_Atrial_Appendage	eqtl	-0.0278863	0.0148486	0.0603745
ENSG00000183655	KLHL25	Skin_Not_Sun_Exposed_Suprapubic	eqtl	-0.0205358	0.0123248	0.0956699	0.13609
ENSG00000183655	KLHL25	Adipose_Subcutaneous	eqtl	0.0241165	0.0263495	0.360058
ENSG00000183655	KLHL25	Skin_Sun_Exposed_Lower_leg	eqtl	-0.00761187	0.00994401	0.44399	0.0256503
ENSG00000183655	KLHL25	Brain_Cerebellum	eqtl	-0.00265643	0.0118064	0.821979
ENSG00000167487	KLHL26	Brain_Cerebellar_Hemisphere	eqtl	0.0365204	0.00989095	0.000222228
ENSG00000167487	KLHL26	Heart_Atrial_Appendage	eqtl	0.0404362	0.0152667	0.00808143
ENSG00000167487	KLHL26	Brain_Cerebellum	eqtl	0.0195491	0.0114036	0.0864763
ENSG00000167487	KLHL26	Thyroid	eqtl	0.00874874	0.0231217	0.70515
ENSG00000179454	KLHL28	Testis	eqtl	0.00930445	0.016748	0.578515
ENSG00000119771	KLHL29	Brain_Cortex	eqtl	0.0214964	0.0187522	0.251654
ENSG00000119771	KLHL29	Lung	eqtl	-0.0143005	0.0154922	0.355967
ENSG00000119771	KLHL29	Skin_Sun_Exposed_Lower_leg	eqtl	-0.0197581	0.0214046	0.355967
ENSG00000119771	KLHL29	Esophagus_Mucosa	eqtl	-0.0103632	0.0207265	0.617075
ENSG00000119771	KLHL29	Pancreas	eqtl	-0.00244851	0.00954918	0.797634
ENSG00000119771	KLHL29	Artery_Aorta	eqtl	-0.00160273	0.00755304	0.831953	0.162431
ENSG00000119771	KLHL29	Skin_Not_Sun_Exposed_Suprapubic	eqtl	0.000464874	0.0190598	0.980541
ENSG00000146021	KLHL3	Testis	eqtl	-0.0297939	0.0120443	0.0133728
ENSG00000146021	KLHL3	Skin_Not_Sun_Exposed_Suprapubic	eqtl	-0.0297788	0.0122672	0.0152031	0.71804
ENSG00000146021	KLHL3	Esophagus_Mucosa	eqtl	-0.0339873	0.0182075	0.0619482
ENSG00000146021	KLHL3	Brain_Cerebellum	eqtl	0.014516	0.014516	0.317311
ENSG00000168427	KLHL30	Cells_Cultured_fibroblasts	eqtl	0.0266059	0.0134713	0.0482681
ENSG00000168427	KLHL30	Lung	eqtl	0.0330565	0.0167375	0.0482681
ENSG00000168427	KLHL30	Skin_Sun_Exposed_Lower_leg	eqtl	0.0390318	0.0197629	0.0482681
ENSG00000168427	KLHL30	Whole_Blood	eqtl	0.0261326	0.0132317	0.0482681
ENSG00000168427	KLHL30	Brain_Cerebellum	eqtl	0.00741622	0.00391837	0.0584008	0.347747
ENSG00000168427	KLHL30	Artery_Tibial	eqtl	0.0445856	0.023779	0.0607927
ENSG00000168427	KLHL30	Adipose_Visceral_Omentum	eqtl	0.0162877	0.00881284	0.0645765	0.486174
ENSG00000168427	KLHL30	Muscle_Skeletal	eqtl	0.0169172	0.0108095	0.117574	0.0704468
ENSG00000168427	KLHL30	Brain_Cerebellar_Hemisphere	eqtl	0.00551755	0.00403205	0.17118
ENSG00000168427	KLHL30	Adipose_Subcutaneous	eqtl	0.0138369	0.0110926	0.212251	0.295316
ENSG00000168427	KLHL30	Heart_Atrial_Appendage	eqtl	0.00725168	0.0105479	0.491768
ENSG00000168427	KLHL30	Heart_Left_Ventricle	eqtl	0.0127775	0.0185855	0.491768
ENSG00000168427	KLHL30	Esophagus_Muscularis	eqtl	-0.0104314	0.0180179	0.562625
ENSG00000168427	KLHL30	Esophagus_Gastroesophageal_Junction	eqtl	-0.00634571	0.0150711	0.673717
ENSG00000168427	KLHL30	Colon_Sigmoid	eqtl	-0.00304976	0.00991173	0.758316
ENSG00000168427	KLHL30	Breast_Mammary_Tissue	eqtl	0.00338445	0.0181914	0.852408
ENSG00000279484	KLHL30-AS1	Muscle_Skeletal	eqtl	0.0312573	0.0158265	0.0482681
ENSG00000279484	KLHL30-AS1	Brain_Cerebellar_Hemisphere	eqtl	0.00835524	0.00610575	0.17118
ENSG00000279484	KLHL30-AS1	Brain_Cerebellum	eqtl	0.00825064	0.00857419	0.335917
ENSG00000279484	KLHL30-AS1	Testis	eqtl	0.00246073	0.00386863	0.524729	0.812845
ENSG00000279484	KLHL30-AS1	Esophagus_Muscularis	eqtl	-0.0129188	0.0213441	0.545004
ENSG00000279484	KLHL30-AS1	Thyroid	eqtl	-0.00435428	0.00725713	0.548506
ENSG00000279484	KLHL30-AS1	Heart_Left_Ventricle	eqtl	0.00842847	0.0147868	0.568678
ENSG00000279484	KLHL30-AS1	Artery_Tibial	eqtl	0.00626404	0.0174498	0.719614
ENSG00000279484	KLHL30-AS1	Colon_Sigmoid	eqtl	-0.00327262	0.010636	0.758316
ENSG00000124743	KLHL31	Skin_Not_Sun_Exposed_Suprapubic	eqtl	0.0145238	0.0106508	0.172682
ENSG00000124743	KLHL31	Esophagus_Mucosa	eqtl	0.0215739	0.0175602	0.219233
ENSG00000124743	KLHL31	Skin_Sun_Exposed_Lower_leg	eqtl	0.005858	0.00731053	0.422952	0.258908
ENSG00000124743	KLHL31	Adrenal_Gland	eqtl	-0.00472167	0.0092747	0.610689
ENSG00000124743	KLHL31	Testis	eqtl	0.00282092	0.0071302	0.692378	0.306422
ENSG00000124743	KLHL31	Adipose_Subcutaneous	eqtl	-0.00434272	0.0195422	0.824141
ENSG00000186231	KLHL32	Brain_Cerebellar_Hemisphere	eqtl	-0.00625299	0.00720683	0.385588
ENSG00000186231	KLHL32	Muscle_Skeletal	eqtl	-0.0108587	0.0138542	0.433167
ENSG00000186231	KLHL32	Artery_Tibial	eqtl	-0.0058815	0.021922	0.788474
ENSG00000185271	KLHL33	Muscle_Skeletal	eqtl	-0.0583074	0.0517243	0.259627
ENSG00000185271	KLHL33	Colon_Transverse	eqtl	0.0123025	0.0144897	0.39585
ENSG00000185271	KLHL33	Lung	eqtl	0.0202382	0.0238361	0.39585
ENSG00000185271	KLHL33	Cells_Cultured_fibroblasts	eqtl	0.0116661	0.0138535	0.399729
ENSG00000185271	KLHL33	Nerve_Tibial	eqtl	0.00916276	0.0116185	0.430325	0.663792
ENSG00000185271	KLHL33	Adrenal_Gland	eqtl	0.00566822	0.0107291	0.59729
ENSG00000185271	KLHL33	Colon_Sigmoid	eqtl	0.00977531	0.0185033	0.59729
ENSG00000185271	KLHL33	Esophagus_Muscularis	eqtl	0.0107265	0.0203038	0.59729
ENSG00000185271	KLHL33	Spleen	eqtl	0.00372897	0.00705841	0.59729
ENSG00000185271	KLHL33	Thyroid	eqtl	0.00973202	0.0184213	0.59729
ENSG00000185271	KLHL33	Adipose_Subcutaneous	eqtl	0.00460271	0.011326	0.684461	0.732387
ENSG00000185271	KLHL33	Artery_Tibial	eqtl	0.00516427	0.0172142	0.764177
ENSG00000185271	KLHL33	Esophagus_Gastroesophageal_Junction	eqtl	0.00584232	0.0194744	0.764177
ENSG00000185271	KLHL33	Heart_Atrial_Appendage	eqtl	0.00442569	0.0147523	0.764177
ENSG00000149243	KLHL35	Artery_Tibial	eqtl	-0.0945555	0.0164069	8.25545e-09
ENSG00000149243	KLHL35	Whole_Blood	eqtl	-0.0358724	0.00622443	8.25545e-09
ENSG00000149243	KLHL35	Cells_Cultured_fibroblasts	eqtl	-0.0707929	0.0122837	8.25545e-09
ENSG00000149243	KLHL35	Pancreas	eqtl	-0.0500765	0.00869874	8.57453e-09
ENSG00000149243	KLHL35	Artery_Aorta	eqtl	-0.0498235	0.00882042	1.61714e-08
ENSG00000135686	KLHL36	Colon_Sigmoid	eqtl	0.038699	0.0150287	0.010024
ENSG00000135686	KLHL36	Heart_Atrial_Appendage	eqtl	0.0277446	0.0116819	0.017549
ENSG00000135686	KLHL36	Breast_Mammary_Tissue	eqtl	0.0267873	0.0120081	0.0256964
ENSG00000135686	KLHL36	Colon_Transverse	eqtl	0.0340921	0.0152827	0.0256964
ENSG00000135686	KLHL36	Adipose_Subcutaneous	eqtl	0.0258872	0.0117669	0.0278069
ENSG00000135686	KLHL36	Adipose_Visceral_Omentum	eqtl	0.026572	0.0120782	0.0278069
ENSG00000135686	KLHL36	Brain_Nucleus_accumbens_basal_ganglia	eqtl	0.0331247	0.0150567	0.0278069
ENSG00000135686	KLHL36	Cells_Cultured_fibroblasts	eqtl	0.0519481	0.0236128	0.0278069
ENSG00000135686	KLHL36	Lung	eqtl	0.0375539	0.0170699	0.0278069
ENSG00000135686	KLHL36	Prostate	eqtl	0.0193077	0.00877624	0.0278069
ENSG00000135686	KLHL36	Skin_Sun_Exposed_Lower_leg	eqtl	0.0275875	0.0125398	0.0278069
ENSG00000135686	KLHL36	Spleen	eqtl	0.0222226	0.0101012	0.0278069
ENSG00000135686	KLHL36	Stomach	eqtl	0.0323371	0.0146987	0.0278069
ENSG00000135686	KLHL36	Whole_Blood	eqtl	0.0341688	0.0155313	0.0278069
ENSG00000135686	KLHL36	Brain_Cerebellar_Hemisphere	eqtl	0.0445084	0.0207016	0.0315552
ENSG00000135686	KLHL36	Brain_Cerebellum	eqtl	0.0285567	0.0132822	0.0315552
ENSG00000135686	KLHL36	Brain_Hypothalamus	eqtl	0.0262167	0.0121938	0.0315552
ENSG00000135686	KLHL36	Esophagus_Gastroesophageal_Junction	eqtl	0.0249274	0.0115941	0.0315552
ENSG00000135686	KLHL36	Esophagus_Muscularis	eqtl	0.0253054	0.01177	0.0315552
ENSG00000135686	KLHL36	Brain_Caudate_basal_ganglia	eqtl	0.0240895	0.0113362	0.0335866
ENSG00000135686	KLHL36	Esophagus_Mucosa	eqtl	0.0239298	0.0112611	0.0335866
ENSG00000135686	KLHL36	Heart_Left_Ventricle	eqtl	0.0363887	0.0171241	0.0335866
ENSG00000135686	KLHL36	Artery_Tibial	eqtl	0.0234596	0.0111712	0.0357288
ENSG00000135686	KLHL36	Brain_Cortex	eqtl	0.0250159	0.0119123	0.0357288
ENSG00000135686	KLHL36	Nerve_Tibial	eqtl	0.0214812	0.0102292	0.0357288
ENSG00000135686	KLHL36	Artery_Coronary	eqtl	0.0213899	0.0103084	0.0379865
ENSG00000135686	KLHL36	Brain_Putamen_basal_ganglia	eqtl	0.0227329	0.0109556	0.0379865
ENSG00000135686	KLHL36	Skin_Not_Sun_Exposed_Suprapubic	eqtl	0.0299722	0.0144444	0.0379865
ENSG00000135686	KLHL36	Artery_Aorta	eqtl	0.0201738	0.0098409	0.0403644
ENSG00000135686	KLHL36	Brain_Hippocampus	eqtl	0.0220922	0.0107767	0.0403644
ENSG00000135686	KLHL36	Muscle_Skeletal	eqtl	0.0388298	0.0189414	0.0403644
ENSG00000135686	KLHL36	Pituitary	eqtl	0.0177385	0.00865293	0.0403644
ENSG00000135686	KLHL36	Testis	eqtl	0.01433	0.00699025	0.0403644
ENSG00000135686	KLHL36	Thyroid	eqtl	0.0207443	0.0102472	0.04293
ENSG00000135686	KLHL36	Brain_Frontal_Cortex_BA9	eqtl	0.0302296	0.0154663	0.0506367
ENSG00000157119	KLHL40	Testis	eqtl	0.0014909	0.00744235	0.841226	0.0462698
ENSG00000239474	KLHL41	Muscle_Skeletal	eqtl	0.0137279	0.0267071	0.607239
ENSG00000087448	KLHL42	Pancreas	eqtl	-0.0133449	0.00581699	0.0217837
ENSG00000087448	KLHL42	Artery_Tibial	eqtl	-0.0331047	0.0145413	0.0228104
ENSG00000087448	KLHL42	Esophagus_Gastroesophageal_Junction	eqtl	-0.0579588	0.0309441	0.0610662
ENSG00000087448	KLHL42	Esophagus_Mucosa	eqtl	-0.0472554	0.037201	0.203988
ENSG00000087448	KLHL42	Esophagus_Muscularis	eqtl	-0.0146469	0.013218	0.267815
ENSG00000087448	KLHL42	Skin_Sun_Exposed_Lower_leg	eqtl	-0.016801	0.0229613	0.464347
ENSG00000087448	KLHL42	Artery_Aorta	eqtl	0.00637395	0.0173007	0.712559
ENSG00000109790	KLHL5	Whole_Blood	eqtl	0.0351593	0.0177333	0.0474038	0.491843
ENSG00000109790	KLHL5	Skin_Sun_Exposed_Lower_leg	eqtl	0.0174769	0.0167002	0.295325
ENSG00000109790	KLHL5	Skin_Not_Sun_Exposed_Suprapubic	eqtl	-0.0171983	0.0190087	0.365592
ENSG00000109790	KLHL5	Lung	eqtl	-0.0183112	0.0213631	0.391366
ENSG00000109790	KLHL5	Esophagus_Gastroesophageal_Junction	eqtl	-0.0118876	0.0174069	0.494653
ENSG00000109790	KLHL5	Esophagus_Muscularis	eqtl	-0.0192427	0.0281768	0.494653
ENSG00000109790	KLHL5	Artery_Tibial	eqtl	0.0100137	0.0172236	0.560974
ENSG00000109790	KLHL5	Brain_Cerebellar_Hemisphere	eqtl	-0.00585247	0.0108271	0.588824
ENSG00000109790	KLHL5	Colon_Sigmoid	eqtl	0.00741283	0.0161338	0.645904
ENSG00000109790	KLHL5	Artery_Aorta	eqtl	0.0110014	0.0242948	0.650671
ENSG00000109790	KLHL5	Breast_Mammary_Tissue	eqtl	0.013328	0.0294327	0.650671
ENSG00000109790	KLHL5	Adipose_Subcutaneous	eqtl	0.0047555	0.0125681	0.70515
ENSG00000109790	KLHL5	Adipose_Visceral_Omentum	eqtl	0.00659376	0.0174264	0.70515
ENSG00000109790	KLHL5	Thyroid	eqtl	0.00498017	0.0131619	0.70515
ENSG00000109790	KLHL5	Prostate	eqtl	0.00788175	0.0224327	0.725325
ENSG00000109790	KLHL5	Cells_Cultured_fibroblasts	eqtl	0.0106795	0.0326666	0.743726
ENSG00000109790	KLHL5	Muscle_Skeletal	eqtl	0.006546	0.0201835	0.745693
ENSG00000109790	KLHL5	Esophagus_Mucosa	eqtl	0.00585656	0.0215961	0.786248
ENSG00000109790	KLHL5	Colon_Transverse	eqtl	0.0103306	0.0382233	0.786952
ENSG00000109790	KLHL5	Nerve_Tibial	eqtl	0.00442452	0.0163707	0.786952
ENSG00000172578	KLHL6	Heart_Atrial_Appendage	eqtl	-0.0219847	0.0139415	0.114813
ENSG00000172578	KLHL6	Whole_Blood	eqtl	0.00380929	0.0231565	0.869336
ENSG00000122550	KLHL7	Adipose_Visceral_Omentum	eqtl	-0.0266921	0.0214289	0.212906
ENSG00000122550	KLHL7	Artery_Tibial	eqtl	-0.0263745	0.0211739	0.212906
ENSG00000122550	KLHL7	Muscle_Skeletal	eqtl	-0.0288107	0.0254606	0.257811
ENSG00000122550	KLHL7	Adipose_Subcutaneous	eqtl	-0.0156651	0.0165602	0.344176
ENSG00000122550	KLHL7	Artery_Aorta	eqtl	-0.0207856	0.0219733	0.344176
ENSG00000122550	KLHL7	Breast_Mammary_Tissue	eqtl	-0.00769615	0.00813593	0.344176
ENSG00000122550	KLHL7	Cells_Cultured_fibroblasts	eqtl	-0.0154393	0.0163216	0.344176
ENSG00000122550	KLHL7	Colon_Transverse	eqtl	-0.0216761	0.0229148	0.344176
ENSG00000122550	KLHL7	Lung	eqtl	-0.0196007	0.0207207	0.344176
ENSG00000122550	KLHL7	Nerve_Tibial	eqtl	-0.0171195	0.0180978	0.344176
ENSG00000122550	KLHL7	Ovary	eqtl	-0.00989064	0.0104558	0.344176
ENSG00000122550	KLHL7	Thyroid	eqtl	-0.00935979	0.00989464	0.344176
ENSG00000122550	KLHL7	Whole_Blood	eqtl	-0.0341967	0.0361508	0.344176
ENSG00000122550	KLHL7	Esophagus_Gastroesophageal_Junction	eqtl	-0.0197616	0.0215053	0.358138
ENSG00000122550	KLHL7	Esophagus_Muscularis	eqtl	-0.0245764	0.0267449	0.358138
ENSG00000122550	KLHL7	Heart_Left_Ventricle	eqtl	-0.0161939	0.0219774	0.461218
ENSG00000122550	KLHL7	Heart_Atrial_Appendage	eqtl	-0.0088852	0.0144385	0.538301
ENSG00000145332	KLHL8	Cells_Cultured_fibroblasts	eqtl	0.00918038	0.023869	0.700522
ENSG00000145332	KLHL8	Thyroid	eqtl	-0.00319789	0.0229182	0.889027
ENSG00000198642	KLHL9	Heart_Left_Ventricle	eqtl	0.0376917	0.0194811	0.053017
ENSG00000198642	KLHL9	Cells_Cultured_fibroblasts	eqtl	0.0347728	0.0236858	0.142081
ENSG00000198642	KLHL9	Brain_Cerebellum	eqtl	0.0257461	0.0188563	0.172132
ENSG00000167748	KLK1	Thyroid	eqtl	0.0117588	0.00777642	0.130506	0.673856
ENSG00000167748	KLK1	Adrenal_Gland	eqtl	0.00821246	0.00887833	0.354966
ENSG00000167748	KLK1	Testis	eqtl	0.00853886	0.00948762	0.36812
ENSG00000167748	KLK1	Skin_Not_Sun_Exposed_Suprapubic	eqtl	0.0184067	0.0211955	0.385164
ENSG00000167748	KLK1	Spleen	eqtl	0.00668131	0.010022	0.504985
ENSG00000167748	KLK1	Skin_Sun_Exposed_Lower_leg	eqtl	0.00852744	0.0145298	0.557275	0.794402
ENSG00000167748	KLK1	Esophagus_Mucosa	eqtl	0.00561181	0.0106624	0.598669
ENSG00000167748	KLK1	Whole_Blood	eqtl	-0.00646003	0.0184572	0.726339
ENSG00000167748	KLK1	Heart_Left_Ventricle	eqtl	-0.00234844	0.00912537	0.796906
6227_1	KLK10	Blood_Plasma	pqtl	-0.00962436	0.00660724	0.145216	0.192567
ENSG00000129451	KLK10	Nerve_Tibial	eqtl	-0.0162201	0.0131404	0.217063
ENSG00000129451	KLK10	Esophagus_Mucosa	eqtl	0.0132728	0.0169027	0.432308	0.157161
ENSG00000129451	KLK10	Brain_Cerebellum	eqtl	0.00342815	0.00477493	0.472789
ENSG00000129451	KLK10	Brain_Cerebellar_Hemisphere	eqtl	-0.00197963	0.00523188	0.70515
ENSG00000129451	KLK10	Brain_Cortex	eqtl	-0.00220407	0.00582504	0.70515
ENSG00000129451	KLK10	Brain_Frontal_Cortex_BA9	eqtl	-0.00191784	0.00506858	0.70515
ENSG00000129451	KLK10	Brain_Hypothalamus	eqtl	-0.00258796	0.0068396	0.70515
ENSG00000129451	KLK10	Heart_Atrial_Appendage	eqtl	-0.00447608	0.0118296	0.70515
ENSG00000129451	KLK10	Brain_Anterior_cingulate_cortex_BA24	eqtl	-0.00222992	0.00609512	0.714474
ENSG00000129451	KLK10	Brain_Caudate_basal_ganglia	eqtl	-0.00235318	0.00643203	0.714474
ENSG00000129451	KLK10	Lung	eqtl	-0.00491163	0.0139793	0.725325
ENSG00000129451	KLK10	Brain_Putamen_basal_ganglia	eqtl	-0.000503256	0.00637458	0.937074
ENSG00000129451	KLK10	Pituitary	eqtl	0.000678759	0.00882387	0.938685
ENSG00000129451	KLK10	Skin_Not_Sun_Exposed_Suprapubic	eqtl	-0.000598445	0.00777979	0.938685
ENSG00000129451	KLK10	Skin_Sun_Exposed_Lower_leg	eqtl	-0.000430815	0.0056006	0.938685
ENSG00000129451	KLK10	Ovary	eqtl	0.000471901	0.0103818	0.963745
ENSG00000167757	KLK11	Esophagus_Mucosa	eqtl	0.0243273	0.0167775	0.147059
2831_29	KLK11	Blood_Plasma	pqtl	-0.00660962	0.00485675	0.17354	0.420328
ENSG00000167757	KLK11	Esophagus_Gastroesophageal_Junction	eqtl	0.0348415	0.0315752	0.269833
ENSG00000167757	KLK11	Liver	eqtl	-0.00578836	0.00728212	0.426688
ENSG00000167757	KLK11	Pancreas	eqtl	0.00458885	0.00830363	0.580516
ENSG00000167757	KLK11	Nerve_Tibial	eqtl	0.00334614	0.00915786	0.714824
ENSG00000167757	KLK11	Skin_Sun_Exposed_Lower_leg	eqtl	-0.00815184	0.0407592	0.841481
ENSG00000167757	KLK11	Pituitary	eqtl	0.000944982	0.00789387	0.904712	0.87102
ENSG00000167757	KLK11	Lung	eqtl	0	0.0160821	1
ENSG00000186474	KLK12	Minor_Salivary_Gland	eqtl	0.0226783	0.00912062	0.0129011
3199_54	KLK12	Blood_Plasma	pqtl	0.0910569	0.0447154	0.0417139
ENSG00000186474	KLK12	Esophagus_Mucosa	eqtl	0.00821242	0.00502714	0.10234	0.898681
ENSG00000186474	KLK12	Colon_Transverse	eqtl	0.0184886	0.0127508	0.147059
ENSG00000186474	KLK12	Vagina	eqtl	0.0141633	0.00976777	0.147059
ENSG00000186474	KLK12	Small_Intestine_Terminal_Ileum	eqtl	0.00852437	0.0111699	0.445369
ENSG00000186474	KLK12	Stomach	eqtl	-0.00178787	0.0221696	0.935724
ENSG00000167759	KLK13	Esophagus_Mucosa	eqtl	0.0147797	0.0101929	0.147059
11152_46	KLK13	Blood_Plasma	pqtl	0.0110035	0.00846932	0.193869	0.515399
ENSG00000167759	KLK13	Pancreas	eqtl	0.000932938	0.00237557	0.694525	0.630988
ENSG00000167759	KLK13	Nerve_Tibial	eqtl	0.00462507	0.0126581	0.714824
ENSG00000167759	KLK13	Stomach	eqtl	0.00156256	0.00458137	0.733052	0.604254
ENSG00000167759	KLK13	Skin_Not_Sun_Exposed_Suprapubic	eqtl	-0.00189758	0.0170782	0.911528
ENSG00000129437	KLK14	Brain_Cerebellum	eqtl	0.0393857	0.0339218	0.245612
15544_25	KLK14	Blood_Plasma	pqtl	-0.00846722	0.0122535	0.489563	0.428677
ENSG00000129437	KLK14	Nerve_Tibial	eqtl	0.00324564	0.0088828	0.714824
ENSG00000129437	KLK14	Testis	eqtl	0.00186609	0.0118186	0.87454
ENSG00000129437	KLK14	Thyroid	eqtl	0.00228075	0.0144448	0.87454
ENSG00000174562	KLK15	Skin_Sun_Exposed_Lower_leg	eqtl	0.00841984	0.012162	0.488744
ENSG00000174562	KLK15	Skin_Not_Sun_Exposed_Suprapubic	eqtl	0.00537657	0.0135039	0.690521
ENSG00000174562	KLK15	Testis	eqtl	-0.00400668	0.0160267	0.802587
ENSG00000174562	KLK15	Adrenal_Gland	eqtl	-0.00194613	0.010055	0.84653
ENSG00000174562	KLK15	Thyroid	eqtl	0.000165022	0.00859302	0.984678	0.700258
ENSG00000167751	KLK2	Skin_Not_Sun_Exposed_Suprapubic	eqtl	0.00590217	0.0113225	0.602174
ENSG00000167751	KLK2	Testis	eqtl	0.00390434	0.013213	0.767618	0.244393
ENSG00000167751	KLK2	Thyroid	eqtl	-0.000460237	0.00602977	0.939159	0.524606
8468_19	KLK3	Blood_Plasma	pqtl	-0.057072	0.0583127	0.327717
ENSG00000142515	KLK3	Thyroid	eqtl	0.00638717	0.0122529	0.602174
ENSG00000167749	KLK4	Testis	eqtl	0.0132944	0.011209	0.235604
ENSG00000167749	KLK4	Skin_Sun_Exposed_Lower_leg	eqtl	0.0214906	0.0224529	0.338495
ENSG00000167749	KLK4	Adrenal_Gland	eqtl	0.00562307	0.00607899	0.354966
ENSG00000167749	KLK4	Nerve_Tibial	eqtl	0.00850672	0.0126026	0.499676
ENSG00000167749	KLK4	Thyroid	eqtl	0.0023737	0.00864025	0.783527
ENSG00000167754	KLK5	Adipose_Visceral_Omentum	eqtl	-0.0129922	0.0126674	0.305061
ENSG00000167754	KLK5	Artery_Aorta	eqtl	-0.00404644	0.00809288	0.617075
ENSG00000167754	KLK5	Artery_Tibial	eqtl	0.00444906	0.0107518	0.679024	0.0853568
ENSG00000167754	KLK5	Lung	eqtl	1.14525e-05	0.00608232	0.998498	0.523369
ENSG00000167755	KLK6	Spleen	eqtl	0.0117727	0.00856193	0.169131
ENSG00000167755	KLK6	Testis	eqtl	0.00232101	0.00517765	0.653954
ENSG00000167755	KLK6	Ovary	eqtl	0.00175418	0.00406969	0.666443
ENSG00000167755	KLK6	Pituitary	eqtl	-0.00352061	0.00938828	0.70766
ENSG00000167755	KLK6	Nerve_Tibial	eqtl	-0.00010836	0.00791949	0.989083	0.976909
ENSG00000169035	KLK7	Skin_Sun_Exposed_Lower_leg	eqtl	0.022427	0.0173982	0.197382	0.542698
ENSG00000169035	KLK7	Artery_Tibial	eqtl	0.0185895	0.0149445	0.213535
ENSG00000169035	KLK7	Brain_Putamen_basal_ganglia	eqtl	-0.00892632	0.00717606	0.213535
ENSG00000169035	KLK7	Lung	eqtl	0.00768254	0.00748026	0.304401	0.159022
3378_49	KLK7	Blood_Plasma	pqtl	0.00614662	0.00897688	0.493523	0.873845
ENSG00000169035	KLK7	Skin_Not_Sun_Exposed_Suprapubic	eqtl	0.00991047	0.0153062	0.51732	0.866717
ENSG00000169035	KLK7	Testis	eqtl	0.00290593	0.00648246	0.653954
ENSG00000169035	KLK7	Esophagus_Mucosa	eqtl	0.00242505	0.0123947	0.844882	0.740088
ENSG00000169035	KLK7	Nerve_Tibial	eqtl	-0.000486432	0.00663393	0.941548	0.984983
ENSG00000129455	KLK8	Nerve_Tibial	eqtl	-0.0068346	0.00601195	0.255607	0.269934
ENSG00000129455	KLK8	Skin_Sun_Exposed_Lower_leg	eqtl	0.0223952	0.0217645	0.30349	0.329705
2834_54	KLK8	Blood_Plasma	pqtl	0.00614315	0.0103061	0.55113	0.714754
ENSG00000129455	KLK8	Adipose_Visceral_Omentum	eqtl	0.0103343	0.0187002	0.580516
ENSG00000129455	KLK8	Esophagus_Mucosa	eqtl	0.00797489	0.0203693	0.695417	0.450559
4152_58	KLKB1	Blood_Plasma	pqtl	-0.0381326	0.00766215	6.46627e-07
ENSG00000164344	KLKB1	Esophagus_Mucosa	eqtl	0.026956	0.00611302	1.03558e-05	0.532735
ENSG00000164344	KLKB1	Adipose_Visceral_Omentum	eqtl	0.0277992	0.00637512	1.29715e-05	0.583356
ENSG00000164344	KLKB1	Muscle_Skeletal	eqtl	0.0245944	0.00569345	1.56185e-05	0.386129
ENSG00000164344	KLKB1	Whole_Blood	eqtl	0.039923	0.00997166	6.23747e-05	0.879904
ENSG00000164344	KLKB1	Uterus	eqtl	0.0183369	0.00459964	6.703e-05	0.689998
ENSG00000164344	KLKB1	Breast_Mammary_Tissue	eqtl	0.0229377	0.00617433	0.000203192	0.291482
ENSG00000164344	KLKB1	Stomach	eqtl	0.0207177	0.00567377	0.000260727	0.660672
ENSG00000164344	KLKB1	Colon_Sigmoid	eqtl	0.0192221	0.00542203	0.000392326	0.312116
ENSG00000164344	KLKB1	Pituitary	eqtl	0.0240719	0.00713875	0.000746233	0.392743
ENSG00000164344	KLKB1	Brain_Spinal_cord_cervical_c-1	eqtl	0.0187913	0.00581635	0.00123458
ENSG00000164344	KLKB1	Small_Intestine_Terminal_Ileum	eqtl	0.026441	0.00869536	0.00235938
ENSG00000164344	KLKB1	Vagina	eqtl	0.0236248	0.00792777	0.00288248
ENSG00000164344	KLKB1	Artery_Aorta	eqtl	0.0122628	0.00413784	0.00304085	4.43732e-06
ENSG00000164344	KLKB1	Minor_Salivary_Gland	eqtl	0.0191462	0.00660679	0.00375599
ENSG00000164344	KLKB1	Skin_Not_Sun_Exposed_Suprapubic	eqtl	0.022601	0.00779895	0.00375599
ENSG00000164344	KLKB1	Artery_Coronary	eqtl	0.0236719	0.00827687	0.00423641
ENSG00000164344	KLKB1	Spleen	eqtl	0.0253191	0.00905574	0.00517525
ENSG00000164344	KLKB1	Skin_Sun_Exposed_Lower_leg	eqtl	0.0179993	0.00657855	0.00621797	0.626349
ENSG00000164344	KLKB1	Brain_Anterior_cingulate_cortex_BA24	eqtl	0.0201354	0.00780442	0.00988003
ENSG00000164344	KLKB1	Brain_Frontal_Cortex_BA9	eqtl	0.0200271	0.00776243	0.00988003
ENSG00000164344	KLKB1	Brain_Hippocampus	eqtl	0.0166907	0.00646926	0.00988003
ENSG00000164344	KLKB1	Ovary	eqtl	0.0187774	0.00727805	0.00988003
ENSG00000164344	KLKB1	Brain_Cortex	eqtl	0.0193064	0.00748311	0.00988003
ENSG00000164344	KLKB1	Brain_Nucleus_accumbens_basal_ganglia	eqtl	0.0248022	0.00961324	0.00988003
ENSG00000164344	KLKB1	Heart_Left_Ventricle	eqtl	0.0139863	0.00564374	0.0132049	0.142705
ENSG00000164344	KLKB1	Prostate	eqtl	0.0180154	0.00727807	0.0133127	0.308125
ENSG00000164344	KLKB1	Lung	eqtl	0.0113077	0.00483448	0.0193367	5.33076e-15
ENSG00000164344	KLKB1	Adrenal_Gland	eqtl	0.0133271	0.00589759	0.0238368	2.69529e-09
ENSG00000164344	KLKB1	Thyroid	eqtl	0.012804	0.0058974	0.0299218	4.21567e-05
ENSG00000164344	KLKB1	Brain_Cerebellar_Hemisphere	eqtl	0.00818798	0.00377843	0.0302326	6.73159e-06
ENSG00000164344	KLKB1	Brain_Caudate_basal_ganglia	eqtl	0.0182667	0.00870856	0.0359439
ENSG00000164344	KLKB1	Esophagus_Gastroesophageal_Junction	eqtl	0.0164987	0.00833738	0.0478296	7.66885e-06
ENSG00000164344	KLKB1	Adipose_Subcutaneous	eqtl	0.0088722	0.00514943	0.0848978	1.61206e-08
ENSG00000164344	KLKB1	Esophagus_Muscularis	eqtl	0.0144473	0.00840769	0.0857347	7.34372e-05
ENSG00000164344	KLKB1	Artery_Tibial	eqtl	0.00768583	0.00559158	0.169275	1.01814e-07
ENSG00000164344	KLKB1	Brain_Cerebellum	eqtl	0.00453681	0.00334286	0.17473	6.79294e-09
ENSG00000164344	KLKB1	Cells_Cultured_fibroblasts	eqtl	-0.0113931	0.00858163	0.184305	4.91181e-08
ENSG00000164344	KLKB1	Colon_Transverse	eqtl	0.00671954	0.00599408	0.262275	6.09724e-09
ENSG00000164344	KLKB1	Testis	eqtl	0.00238576	0.00362278	0.510189	1.36928e-09
ENSG00000164344	KLKB1	Heart_Atrial_Appendage	eqtl	0.00429102	0.00689039	0.533446	0.000210663
ENSG00000164344	KLKB1	Nerve_Tibial	eqtl	0.00245449	0.00556734	0.659305	3.17179e-06
ENSG00000197588	KLKP1	Adrenal_Gland	eqtl	0.00540856	0.00585927	0.355967
ENSG00000197588	KLKP1	Nerve_Tibial	eqtl	0.00928042	0.0137488	0.499676
ENSG00000197588	KLKP1	Thyroid	eqtl	0.00291213	0.0106001	0.783527
ENSG00000111796	KLRB1	Testis	eqtl	0.00315977	0.00444708	0.477378
10809_14	KLRB1	Blood_Plasma	pqtl	-0.00862895	0.0121445	0.477378
ENSG00000111796	KLRB1	Cells_EBV-transformed_lymphocytes	eqtl	-0.00216683	0.00514623	0.673717
ENSG00000134545	KLRC1	Lung	eqtl	0.0108538	0.00900633	0.228154
ENSG00000134545	KLRC1	Colon_Sigmoid	eqtl	0.00854978	0.00727223	0.239725
ENSG00000134545	KLRC1	Brain_Cortex	eqtl	0.00795414	0.00676559	0.239725
ENSG00000134545	KLRC1	Testis	eqtl	-0.010067	0.00889642	0.257811
ENSG00000134545	KLRC1	Adipose_Visceral_Omentum	eqtl	-0.0117965	0.013212	0.371934
ENSG00000134545	KLRC1	Thyroid	eqtl	-0.00820765	0.00919256	0.371934
ENSG00000134545	KLRC1	Esophagus_Muscularis	eqtl	-0.0044579	0.00555255	0.422058	0.34048
ENSG00000134545	KLRC1	Brain_Amygdala	eqtl	-0.00328955	0.00515861	0.523681
ENSG00000134545	KLRC1	Whole_Blood	eqtl	-0.00660392	0.0130815	0.61368	0.0394029
ENSG00000134545	KLRC1	Brain_Cerebellar_Hemisphere	eqtl	-0.00150058	0.00375144	0.689157
ENSG00000134545	KLRC1	Brain_Cerebellum	eqtl	-0.00155438	0.00388594	0.689157
ENSG00000134545	KLRC1	Esophagus_Gastroesophageal_Junction	eqtl	-0.00234167	0.00585418	0.689157
ENSG00000134545	KLRC1	Brain_Frontal_Cortex_BA9	eqtl	-0.00113821	0.00355692	0.748968
ENSG00000134545	KLRC1	Brain_Hippocampus	eqtl	-0.00151679	0.00473997	0.748968
ENSG00000134545	KLRC1	Brain_Nucleus_accumbens_basal_ganglia	eqtl	-0.00118244	0.00369514	0.748968
ENSG00000134545	KLRC1	Brain_Putamen_basal_ganglia	eqtl	-0.00118872	0.00371477	0.748968
ENSG00000134545	KLRC1	Brain_Substantia_nigra	eqtl	-0.00154693	0.00483414	0.748968
ENSG00000134545	KLRC1	Nerve_Tibial	eqtl	-0.00284359	0.0088862	0.748968
ENSG00000134545	KLRC1	Skin_Not_Sun_Exposed_Suprapubic	eqtl	0.00260797	0.0113012	0.817494
ENSG00000134545	KLRC1	Brain_Anterior_cingulate_cortex_BA24	eqtl	-0.000828823	0.00414412	0.841481
ENSG00000134545	KLRC1	Pituitary	eqtl	-0.000949478	0.00474739	0.841481
ENSG00000134545	KLRC1	Spleen	eqtl	0.00112788	0.00628392	0.857555
ENSG00000134545	KLRC1	Heart_Atrial_Appendage	eqtl	-0.000824427	0.00515267	0.872881
ENSG00000134545	KLRC1	Artery_Tibial	eqtl	-0.000816861	0.00680718	0.904483
ENSG00000134545	KLRC1	Brain_Hypothalamus	eqtl	-0.000513439	0.00427866	0.904483
ENSG00000134545	KLRC1	Brain_Caudate_basal_ganglia	eqtl	-0.000417656	0.00368929	0.909866
ENSG00000134545	KLRC1	Esophagus_Mucosa	eqtl	0.000702019	0.00684469	0.918309
ENSG00000134545	KLRC1	Liver	eqtl	0.000838483	0.00817521	0.918309
ENSG00000134545	KLRC1	Artery_Aorta	eqtl	0	0.00763865	1
ENSG00000205809	KLRC2	Brain_Frontal_Cortex_BA9	eqtl	-0.00984567	0.00478238	0.0395193	0.465584
ENSG00000205809	KLRC2	Brain_Anterior_cingulate_cortex_BA24	eqtl	-0.00865208	0.00438407	0.0484357	0.34929
ENSG00000205809	KLRC2	Brain_Putamen_basal_ganglia	eqtl	-0.00602465	0.00422132	0.153523	0.823019
ENSG00000205809	KLRC2	Brain_Hippocampus	eqtl	-0.00541384	0.00428264	0.206181	0.984177
ENSG00000205809	KLRC2	Brain_Nucleus_accumbens_basal_ganglia	eqtl	-0.00428022	0.00358721	0.232795	0.698568
ENSG00000205809	KLRC2	Esophagus_Muscularis	eqtl	-0.00976399	0.0084744	0.24925
ENSG00000205809	KLRC2	Small_Intestine_Terminal_Ileum	eqtl	-0.00798242	0.00692814	0.24925
ENSG00000205809	KLRC2	Thyroid	eqtl	-0.0087024	0.00769828	0.258293
ENSG00000205809	KLRC2	Brain_Substantia_nigra	eqtl	-0.0038179	0.00342125	0.264449	0.566632
ENSG00000205809	KLRC2	Brain_Caudate_basal_ganglia	eqtl	-0.00274978	0.00263755	0.297155
ENSG00000205809	KLRC2	Esophagus_Mucosa	eqtl	-0.00892311	0.0085589	0.297155
ENSG00000205809	KLRC2	Lung	eqtl	-0.00622312	0.00596912	0.297155
ENSG00000205809	KLRC2	Nerve_Tibial	eqtl	-0.00847346	0.00812761	0.297155
ENSG00000205809	KLRC2	Pancreas	eqtl	-0.0101611	0.00974637	0.297155
ENSG00000205809	KLRC2	Prostate	eqtl	-0.00797884	0.00765318	0.297155
ENSG00000205809	KLRC2	Stomach	eqtl	-0.00719446	0.0069008	0.297155
ENSG00000205809	KLRC2	Testis	eqtl	-0.00563107	0.00540123	0.297155
ENSG00000205809	KLRC2	Adipose_Visceral_Omentum	eqtl	-0.0084515	0.0084515	0.317311
ENSG00000205809	KLRC2	Brain_Spinal_cord_cervical_c-1	eqtl	-0.00514677	0.00514677	0.317311
ENSG00000205809	KLRC2	Esophagus_Gastroesophageal_Junction	eqtl	-0.00693628	0.00693628	0.317311
ENSG00000205809	KLRC2	Spleen	eqtl	-0.00437943	0.00437943	0.317311
ENSG00000205809	KLRC2	Minor_Salivary_Gland	eqtl	-0.00648128	0.00702138	0.355967
ENSG00000205809	KLRC2	Brain_Amygdala	eqtl	-0.0020463	0.00246126	0.405745	0.523903
ENSG00000205809	KLRC2	Brain_Hypothalamus	eqtl	-0.00177603	0.00237229	0.454064	0.446436
ENSG00000205809	KLRC2	Whole_Blood	eqtl	-0.0125664	0.0180118	0.485381
ENSG00000205809	KLRC2	Brain_Cortex	eqtl	-0.00199377	0.00379684	0.599506	0.0745057
ENSG00000205809	KLRC2	Brain_Cerebellar_Hemisphere	eqtl	-0.00189028	0.00386599	0.624878	0.354197
ENSG00000205809	KLRC2	Colon_Sigmoid	eqtl	0.00447366	0.0100657	0.656721
ENSG00000205809	KLRC2	Brain_Cerebellum	eqtl	0.00127963	0.00388126	0.74163	0.1823
ENSG00000205809	KLRC2	Adipose_Subcutaneous	eqtl	-0.00590088	0.0180132	0.743225
ENSG00000205809	KLRC2	Cells_Cultured_fibroblasts	eqtl	-0.00594328	0.0181426	0.743225
ENSG00000205809	KLRC2	Colon_Transverse	eqtl	-0.0039542	0.0120707	0.743225
ENSG00000205810	KLRC3	Brain_Anterior_cingulate_cortex_BA24	eqtl	-0.0120469	0.00974379	0.216323
ENSG00000205810	KLRC3	Brain_Frontal_Cortex_BA9	eqtl	-0.0113806	0.0092049	0.216323
ENSG00000205810	KLRC3	Brain_Substantia_nigra	eqtl	-0.00698376	0.00698376	0.317311
ENSG00000205810	KLRC3	Lung	eqtl	-0.00943521	0.0135238	0.485381
ENSG00000205810	KLRC3	Spleen	eqtl	-0.00350462	0.00502328	0.485381
ENSG00000205810	KLRC3	Whole_Blood	eqtl	-0.00923293	0.0132339	0.485381
ENSG00000205810	KLRC3	Brain_Caudate_basal_ganglia	eqtl	0.00360726	0.00787039	0.646713
ENSG00000205810	KLRC3	Brain_Cortex	eqtl	0.00376971	0.00822481	0.646713
ENSG00000205810	KLRC3	Brain_Nucleus_accumbens_basal_ganglia	eqtl	0.00545401	0.0118997	0.646713
ENSG00000205810	KLRC3	Brain_Spinal_cord_cervical_c-1	eqtl	0.00263972	0.00575939	0.646713
ENSG00000205810	KLRC3	Adipose_Subcutaneous	eqtl	0.00119967	0.0116968	0.918309
ENSG00000183542	KLRC4	Brain_Cortex	eqtl	-0.0160075	0.01002	0.110141
ENSG00000183542	KLRC4	Brain_Substantia_nigra	eqtl	-0.00617611	0.00556863	0.267391
ENSG00000183542	KLRC4	Brain_Hippocampus	eqtl	-0.00844812	0.00763056	0.268232
ENSG00000183542	KLRC4	Brain_Frontal_Cortex_BA9	eqtl	-0.00686915	0.00725077	0.343451
ENSG00000183542	KLRC4	Adipose_Subcutaneous	eqtl	-0.00668483	0.0095816	0.485381
ENSG00000183542	KLRC4	Esophagus_Gastroesophageal_Junction	eqtl	-0.00798488	0.011445	0.485381
ENSG00000183542	KLRC4	Pituitary	eqtl	-0.00508934	0.00814294	0.531971
ENSG00000183542	KLRC4	Whole_Blood	eqtl	0.0120774	0.0247037	0.62492
ENSG00000183542	KLRC4	Brain_Nucleus_accumbens_basal_ganglia	eqtl	0.0038933	0.00812514	0.63182
ENSG00000183542	KLRC4	Nerve_Tibial	eqtl	-0.00314241	0.0120459	0.794193
ENSG00000183542	KLRC4	Prostate	eqtl	-0.00179656	0.00778508	0.817494
ENSG00000183542	KLRC4	Thyroid	eqtl	-0.00377411	0.0163545	0.817494
ENSG00000183542	KLRC4	Lung	eqtl	0.00273437	0.015039	0.855725
ENSG00000134539	KLRD1	Colon_Sigmoid	eqtl	-0.0403094	0.0132162	0.00228841
ENSG00000134539	KLRD1	Heart_Left_Ventricle	eqtl	-0.0319524	0.0154738	0.0389291
ENSG00000134539	KLRD1	Brain_Nucleus_accumbens_basal_ganglia	eqtl	-0.0151539	0.00840656	0.0714461
ENSG00000134539	KLRD1	Muscle_Skeletal	eqtl	-0.028018	0.0200999	0.163336
ENSG00000134539	KLRD1	Heart_Atrial_Appendage	eqtl	-0.0128803	0.0108729	0.23617
ENSG00000134539	KLRD1	Artery_Tibial	eqtl	-0.0169402	0.0189332	0.370928
ENSG00000134539	KLRD1	Nerve_Tibial	eqtl	-0.00929501	0.0147171	0.527662
ENSG00000134539	KLRD1	Thyroid	eqtl	-0.0090157	0.0158848	0.570329
ENSG00000134539	KLRD1	Adipose_Subcutaneous	eqtl	-0.0109001	0.0206726	0.598004
ENSG00000134539	KLRD1	Whole_Blood	eqtl	0.0126986	0.0496402	0.798094
ENSG00000256797	KLRF2	Skin_Not_Sun_Exposed_Suprapubic	eqtl	0.0270536	0.0124629	0.0299515
ENSG00000256797	KLRF2	Skin_Sun_Exposed_Lower_leg	eqtl	0.00399127	0.0127572	0.754384	0.118521
ENSG00000139187	KLRG1	Artery_Tibial	eqtl	0.0274428	0.0098581	0.00537288
ENSG00000139187	KLRG1	Esophagus_Mucosa	eqtl	0.0379234	0.0137565	0.00583778
ENSG00000139187	KLRG1	Adipose_Subcutaneous	eqtl	0.0230976	0.00837853	0.00583778
ENSG00000139187	KLRG1	Cells_Cultured_fibroblasts	eqtl	0.02471	0.00896342	0.00583778
ENSG00000139187	KLRG1	Skin_Sun_Exposed_Lower_leg	eqtl	0.0439826	0.0159545	0.00583778
ENSG00000139187	KLRG1	Skin_Not_Sun_Exposed_Suprapubic	eqtl	0.0365251	0.0134753	0.00671765
ENSG00000139187	KLRG1	Artery_Aorta	eqtl	0.0262665	0.00981677	0.00745788
ENSG00000139187	KLRG1	Esophagus_Muscularis	eqtl	0.033416	0.0124888	0.00745788
ENSG00000139187	KLRG1	Nerve_Tibial	eqtl	0.0295291	0.0110361	0.00745788
ENSG00000139187	KLRG1	Breast_Mammary_Tissue	eqtl	0.0228787	0.00881782	0.00947025
ENSG00000139187	KLRG1	Adipose_Visceral_Omentum	eqtl	0.01646	0.00669252	0.0139146
ENSG00000139187	KLRG1	Colon_Sigmoid	eqtl	0.0297536	0.0120976	0.0139146
ENSG00000139187	KLRG1	Heart_Atrial_Appendage	eqtl	0.0214438	0.00915579	0.0191753
ENSG00000139187	KLRG1	Heart_Left_Ventricle	eqtl	0.0384	0.01664	0.0210163
ENSG00000139187	KLRG1	Thyroid	eqtl	0.0360033	0.0171235	0.0355039
ENSG00000139187	KLRG1	Artery_Coronary	eqtl	0.0302212	0.0149639	0.0434241
ENSG00000139187	KLRG1	Brain_Cortex	eqtl	0.00885273	0.00580507	0.127259
ENSG00000139187	KLRG1	Brain_Frontal_Cortex_BA9	eqtl	0.0110797	0.0072654	0.127259
ENSG00000139187	KLRG1	Brain_Putamen_basal_ganglia	eqtl	0.0106868	0.00700773	0.127259
ENSG00000139187	KLRG1	Brain_Cerebellar_Hemisphere	eqtl	0.00877718	0.00595063	0.140213
ENSG00000139187	KLRG1	Brain_Cerebellum	eqtl	0.0091879	0.00622908	0.140213
ENSG00000139187	KLRG1	Brain_Amygdala	eqtl	0.00904214	0.00674051	0.17977
ENSG00000139187	KLRG1	Pancreas	eqtl	0.0104834	0.00791197	0.185171
ENSG00000139187	KLRG1	Pituitary	eqtl	0.0131839	0.00995012	0.185171
ENSG00000139187	KLRG1	Adrenal_Gland	eqtl	0.0122222	0.0104398	0.241707
ENSG00000139187	KLRG1	Brain_Caudate_basal_ganglia	eqtl	0.00992966	0.00848159	0.241707
ENSG00000139187	KLRG1	Brain_Hippocampus	eqtl	0.00922022	0.0078756	0.241707
ENSG00000139187	KLRG1	Brain_Nucleus_accumbens_basal_ganglia	eqtl	0.00714269	0.00610105	0.241707
ENSG00000139187	KLRG1	Whole_Blood	eqtl	-0.0238275	0.0273316	0.38332
ENSG00000139187	KLRG1	Brain_Anterior_cingulate_cortex_BA24	eqtl	0.00365074	0.00857131	0.670162
ENSG00000139187	KLRG1	Muscle_Skeletal	eqtl	0.0057363	0.0134678	0.670162
ENSG00000139187	KLRG1	Brain_Hypothalamus	eqtl	-0.00127863	0.00847095	0.88002
ENSG00000188883	KLRG2	Minor_Salivary_Gland	eqtl	0.0356328	0.00706235	4.52444e-07
ENSG00000188883	KLRG2	Thyroid	eqtl	0.0549311	0.0113581	1.32285e-06	0.113463
ENSG00000188883	KLRG2	Esophagus_Mucosa	eqtl	0.0522178	0.0111436	2.78748e-06	0.0386494
ENSG00000188883	KLRG2	Nerve_Tibial	eqtl	0.0757888	0.0163466	3.54592e-06
ENSG00000188883	KLRG2	Skin_Sun_Exposed_Lower_leg	eqtl	0.0697129	0.0161502	1.58501e-05	0.188033
ENSG00000188883	KLRG2	Testis	eqtl	-0.00941365	0.00621301	0.129734
ENSG00000188883	KLRG2	Lung	eqtl	-0.0850385	0.0801033	0.288412
ENSG00000188883	KLRG2	Stomach	eqtl	-0.00328691	0.0109985	0.765054
ENSG00000213809	KLRK1	Cells_Cultured_fibroblasts	eqtl	-0.0851857	0.0445939	0.0561002
ENSG00000213809	KLRK1	Brain_Caudate_basal_ganglia	eqtl	-0.0233815	0.0146358	0.110141
ENSG00000213809	KLRK1	Spleen	eqtl	-0.0164171	0.0151038	0.277056
ENSG00000213809	KLRK1	Muscle_Skeletal	eqtl	-0.0160189	0.0160189	0.317311
ENSG00000213809	KLRK1	Brain_Cortex	eqtl	-0.00537272	0.00973806	0.581137
ENSG00000213809	KLRK1	Adipose_Subcutaneous	eqtl	0.0024393	0.0105703	0.817494
ENSG00000213809	KLRK1	Heart_Left_Ventricle	eqtl	-0.00260339	0.0163642	0.873597
ENSG00000213809	KLRK1	Esophagus_Gastroesophageal_Junction	eqtl	0.000802576	0.00782512	0.918309
ENSG00000117009	KMO	Nerve_Tibial	eqtl	0.011162	0.00500116	0.0256226
ENSG00000117009	KMO	Testis	eqtl	0.0119334	0.0134251	0.374063
ENSG00000117009	KMO	Whole_Blood	eqtl	0.0130464	0.0273237	0.633022
ENSG00000272333	KMT2B	Skin_Not_Sun_Exposed_Suprapubic	eqtl	0.031351	0.0297432	0.291858
ENSG00000272333	KMT2B	Breast_Mammary_Tissue	eqtl	0.0209795	0.0258747	0.417474
ENSG00000272333	KMT2B	Whole_Blood	eqtl	0.0271978	0.0392857	0.488744
ENSG00000272333	KMT2B	Adipose_Subcutaneous	eqtl	0.022088	0.0364932	0.545004
ENSG00000272333	KMT2B	Pancreas	eqtl	0.00788208	0.0194425	0.68518
ENSG00000272333	KMT2B	Brain_Spinal_cord_cervical_c-1	eqtl	0.00307217	0.00947253	0.745693
ENSG00000272333	KMT2B	Nerve_Tibial	eqtl	0.00678118	0.0250904	0.786952
ENSG00000183955	KMT5A	Pancreas	eqtl	0.00557011	0.00718724	0.43834
ENSG00000183955	KMT5A	Brain_Cerebellum	eqtl	0.00465828	0.00810136	0.565291
ENSG00000183955	KMT5A	Nerve_Tibial	eqtl	0.00675344	0.012279	0.582319
ENSG00000183955	KMT5A	Thyroid	eqtl	0.0106775	0.0194136	0.582319
ENSG00000183955	KMT5A	Esophagus_Mucosa	eqtl	-0.0126135	0.0285464	0.65859
ENSG00000183955	KMT5A	Cells_Cultured_fibroblasts	eqtl	-0.0085555	0.0276409	0.756923
ENSG00000183955	KMT5A	Muscle_Skeletal	eqtl	0.00601416	0.0197608	0.760863
ENSG00000183955	KMT5A	Esophagus_Muscularis	eqtl	-0.00554674	0.0232963	0.811807
ENSG00000183955	KMT5A	Whole_Blood	eqtl	-0.0033093	0.0203286	0.870683
ENSG00000133247	KMT5C	Colon_Transverse	eqtl	-0.0517607	0.0161222	0.00132492
ENSG00000133247	KMT5C	Lung	eqtl	-0.0699967	0.0218022	0.00132492
ENSG00000133247	KMT5C	Nerve_Tibial	eqtl	-0.0815977	0.0254157	0.00132492
ENSG00000133247	KMT5C	Cells_Cultured_fibroblasts	eqtl	0.0415628	0.0222048	0.061235
ENSG00000133247	KMT5C	Artery_Tibial	eqtl	-0.0383537	0.02515	0.127259
ENSG00000133247	KMT5C	Brain_Cerebellar_Hemisphere	eqtl	0.0209175	0.014194	0.140567
ENSG00000133247	KMT5C	Brain_Cerebellum	eqtl	0.0169618	0.0115098	0.140567
ENSG00000162456	KNCN	Brain_Nucleus_accumbens_basal_ganglia	eqtl	0.0267261	0.0146102	0.0673594
ENSG00000171798	KNDC1	Esophagus_Muscularis	eqtl	0.0201054	0.00876792	0.0218444	0.928612
ENSG00000171798	KNDC1	Thyroid	eqtl	-0.0145583	0.00674088	0.0307955	0.195536
ENSG00000171798	KNDC1	Nerve_Tibial	eqtl	0.0303911	0.0142445	0.032881	0.616539
ENSG00000171798	KNDC1	Artery_Aorta	eqtl	0.0144459	0.00857726	0.092141
ENSG00000171798	KNDC1	Colon_Transverse	eqtl	0.0339973	0.0207443	0.10124	0.510621
ENSG00000171798	KNDC1	Lung	eqtl	-0.0223233	0.0138285	0.106464	0.189817
ENSG00000171798	KNDC1	Minor_Salivary_Gland	eqtl	-0.00978502	0.00611564	0.109599
ENSG00000171798	KNDC1	Artery_Tibial	eqtl	0.0101967	0.00792265	0.198081
ENSG00000171798	KNDC1	Esophagus_Mucosa	eqtl	0.00576965	0.00623308	0.354629	0.561215
ENSG00000171798	KNDC1	Small_Intestine_Terminal_Ileum	eqtl	0.00846722	0.00962184	0.378859
ENSG00000171798	KNDC1	Adipose_Subcutaneous	eqtl	0.00358469	0.00412618	0.384974	0.795389
ENSG00000171798	KNDC1	Cells_Cultured_fibroblasts	eqtl	0.00487251	0.00672956	0.469037	0.45618
ENSG00000171798	KNDC1	Colon_Sigmoid	eqtl	0.00729953	0.0102193	0.475051
ENSG00000171798	KNDC1	Stomach	eqtl	0.00792004	0.0110881	0.475051
ENSG00000171798	KNDC1	Skin_Not_Sun_Exposed_Suprapubic	eqtl	-0.00321304	0.00469957	0.494172	0.112169
ENSG00000171798	KNDC1	Breast_Mammary_Tissue	eqtl	0.00661587	0.0105835	0.531897	0.695333
ENSG00000171798	KNDC1	Whole_Blood	eqtl	0.00512834	0.00988652	0.603956	0.545251
ENSG00000171798	KNDC1	Artery_Coronary	eqtl	0.00335179	0.00749225	0.654609
ENSG00000171798	KNDC1	Testis	eqtl	0.00310158	0.00817265	0.704311	0.812189
ENSG00000171798	KNDC1	Skin_Sun_Exposed_Lower_leg	eqtl	-0.00216453	0.00699482	0.756981	0.115867
ENSG00000171798	KNDC1	Adrenal_Gland	eqtl	0.000948257	0.0132756	0.943057
ENSG00000171798	KNDC1	Spleen	eqtl	0.000237567	0.00617675	0.96932
ENSG00000171798	KNDC1	Brain_Cerebellum	eqtl	0.000244117	0.0100088	0.980541
7784_1	KNG1	Blood_Plasma	pqtl	0.0172098	0.00687228	0.0122715	0.107508
15343_337	KNG1	Blood_Plasma	pqtl	-0.0136147	0.00575264	0.0179485	0.616649
ENSG00000113889	KNG1	Colon_Transverse	eqtl	-0.0214765	0.0151131	0.155301
ENSG00000113889	KNG1	Brain_Cortex	eqtl	-0.00684757	0.00556365	0.218409
19631_13	KNG1	Blood_Plasma	pqtl	-0.0175439	0.0146879	0.232304
ENSG00000113889	KNG1	Brain_Frontal_Cortex_BA9	eqtl	-0.00488271	0.0050112	0.329878
ENSG00000103550	KNOP1	Brain_Substantia_nigra	eqtl	0.00669157	0.00448928	0.136075
ENSG00000103550	KNOP1	Cells_EBV-transformed_lymphocytes	eqtl	0.00571129	0.00477501	0.231666
ENSG00000103550	KNOP1	Adipose_Subcutaneous	eqtl	0.00502382	0.00455865	0.270444
ENSG00000103550	KNOP1	Artery_Tibial	eqtl	0.00726264	0.00659018	0.270444
ENSG00000103550	KNOP1	Muscle_Skeletal	eqtl	0.00570045	0.00517263	0.270444
ENSG00000103550	KNOP1	Nerve_Tibial	eqtl	0.00439965	0.00399228	0.270444
ENSG00000103550	KNOP1	Adipose_Visceral_Omentum	eqtl	0.00514297	0.00525011	0.327288
ENSG00000103550	KNOP1	Adrenal_Gland	eqtl	0.00522578	0.00533465	0.327288
ENSG00000103550	KNOP1	Artery_Aorta	eqtl	0.00515389	0.00526126	0.327288
ENSG00000103550	KNOP1	Brain_Cortex	eqtl	0.00419955	0.00428704	0.327288
ENSG00000103550	KNOP1	Breast_Mammary_Tissue	eqtl	0.00483165	0.00493231	0.327288
ENSG00000103550	KNOP1	Colon_Sigmoid	eqtl	0.00587134	0.00599366	0.327288
ENSG00000103550	KNOP1	Colon_Transverse	eqtl	0.00901769	0.00920556	0.327288
ENSG00000103550	KNOP1	Esophagus_Gastroesophageal_Junction	eqtl	0.0046495	0.00474636	0.327288
ENSG00000103550	KNOP1	Esophagus_Mucosa	eqtl	0.0067752	0.00691635	0.327288
ENSG00000103550	KNOP1	Esophagus_Muscularis	eqtl	0.0046806	0.00477811	0.327288
ENSG00000103550	KNOP1	Heart_Atrial_Appendage	eqtl	0.00411357	0.00419927	0.327288
ENSG00000103550	KNOP1	Heart_Left_Ventricle	eqtl	0.00459717	0.00469295	0.327288
ENSG00000103550	KNOP1	Lung	eqtl	0.00619455	0.0063236	0.327288
ENSG00000103550	KNOP1	Ovary	eqtl	0.0040592	0.00414376	0.327288
ENSG00000103550	KNOP1	Pancreas	eqtl	0.00486594	0.00496732	0.327288
ENSG00000103550	KNOP1	Pituitary	eqtl	0.00423359	0.00432179	0.327288
ENSG00000103550	KNOP1	Prostate	eqtl	0.0046811	0.00477862	0.327288
ENSG00000103550	KNOP1	Skin_Sun_Exposed_Lower_leg	eqtl	0.0047505	0.00484947	0.327288
ENSG00000103550	KNOP1	Small_Intestine_Terminal_Ileum	eqtl	0.00710049	0.00724841	0.327288
ENSG00000103550	KNOP1	Testis	eqtl	0.00674964	0.00689026	0.327288
ENSG00000103550	KNOP1	Thyroid	eqtl	0.00541394	0.00552673	0.327288
ENSG00000103550	KNOP1	Uterus	eqtl	0.00406243	0.00414706	0.327288
ENSG00000103550	KNOP1	Brain_Spinal_cord_cervical_c-1	eqtl	0.003863	0.00402739	0.337466
ENSG00000103550	KNOP1	Skin_Not_Sun_Exposed_Suprapubic	eqtl	0.00448452	0.00467535	0.337466
ENSG00000103550	KNOP1	Spleen	eqtl	0.00539673	0.00562638	0.337466
ENSG00000103550	KNOP1	Kidney_Cortex	eqtl	0.00432144	0.00460953	0.348501
ENSG00000103550	KNOP1	Brain_Cerebellum	eqtl	0.00346268	0.00377048	0.358427
ENSG00000103550	KNOP1	Brain_Hippocampus	eqtl	0.00398276	0.00433678	0.358427
ENSG00000103550	KNOP1	Minor_Salivary_Gland	eqtl	0.00518547	0.00578843	0.370342
ENSG00000103550	KNOP1	Artery_Coronary	eqtl	0.0053011	0.00604079	0.380187
ENSG00000103550	KNOP1	Brain_Caudate_basal_ganglia	eqtl	0.00338191	0.00385381	0.380187
ENSG00000103550	KNOP1	Brain_Hypothalamus	eqtl	0.00386479	0.00440406	0.380187
ENSG00000103550	KNOP1	Brain_Nucleus_accumbens_basal_ganglia	eqtl	0.00358755	0.00408814	0.380187
ENSG00000103550	KNOP1	Brain_Putamen_basal_ganglia	eqtl	0.00339103	0.0038642	0.380187
ENSG00000103550	KNOP1	Liver	eqtl	0.0061526	0.00701111	0.380187
ENSG00000103550	KNOP1	Stomach	eqtl	0.00647131	0.00737429	0.380187
ENSG00000103550	KNOP1	Vagina	eqtl	0.00443728	0.00505644	0.380187
ENSG00000103550	KNOP1	Whole_Blood	eqtl	0.00900716	0.010264	0.380187
ENSG00000103550	KNOP1	Brain_Amygdala	eqtl	0.00468575	0.00546671	0.391366
ENSG00000103550	KNOP1	Brain_Anterior_cingulate_cortex_BA24	eqtl	0.00398395	0.00464794	0.391366
ENSG00000103550	KNOP1	Brain_Cerebellar_Hemisphere	eqtl	0.0044024	0.00513613	0.391366
ENSG00000103550	KNOP1	Cells_Cultured_fibroblasts	eqtl	0.0249386	0.0357815	0.485822
ENSG00000103550	KNOP1	Brain_Frontal_Cortex_BA9	eqtl	0.00242739	0.00662864	0.714218
ENSG00000128944	KNSTRN	Minor_Salivary_Gland	eqtl	-0.0136797	0.00617794	0.0268091
ENSG00000128944	KNSTRN	Uterus	eqtl	-0.00803197	0.00362734	0.0268091
ENSG00000128944	KNSTRN	Adipose_Subcutaneous	eqtl	-0.0117085	0.00536638	0.029123
ENSG00000128944	KNSTRN	Adipose_Visceral_Omentum	eqtl	-0.0105567	0.00483848	0.029123
ENSG00000128944	KNSTRN	Artery_Aorta	eqtl	-0.007835	0.00359104	0.029123
ENSG00000128944	KNSTRN	Artery_Coronary	eqtl	-0.00839343	0.00384699	0.029123
ENSG00000128944	KNSTRN	Artery_Tibial	eqtl	-0.00887279	0.00406669	0.029123
ENSG00000128944	KNSTRN	Brain_Anterior_cingulate_cortex_BA24	eqtl	-0.00828489	0.00379724	0.029123
ENSG00000128944	KNSTRN	Brain_Cerebellar_Hemisphere	eqtl	-0.00758414	0.00347606	0.029123
ENSG00000128944	KNSTRN	Brain_Hippocampus	eqtl	-0.00826424	0.00378777	0.029123
ENSG00000128944	KNSTRN	Brain_Nucleus_accumbens_basal_ganglia	eqtl	-0.00774773	0.00355104	0.029123
ENSG00000128944	KNSTRN	Colon_Sigmoid	eqtl	-0.00778831	0.00356964	0.029123
ENSG00000128944	KNSTRN	Colon_Transverse	eqtl	-0.0113263	0.00519123	0.029123
ENSG00000128944	KNSTRN	Esophagus_Gastroesophageal_Junction	eqtl	-0.00839413	0.00384731	0.029123
ENSG00000128944	KNSTRN	Esophagus_Muscularis	eqtl	-0.00817957	0.00374897	0.029123
ENSG00000128944	KNSTRN	Heart_Atrial_Appendage	eqtl	-0.00914871	0.00419316	0.029123
ENSG00000128944	KNSTRN	Lung	eqtl	-0.0151597	0.00694817	0.029123
ENSG00000128944	KNSTRN	Ovary	eqtl	-0.00913868	0.00418856	0.029123
ENSG00000128944	KNSTRN	Pancreas	eqtl	-0.00828798	0.00379866	0.029123
ENSG00000128944	KNSTRN	Prostate	eqtl	-0.0116714	0.00534941	0.029123
ENSG00000128944	KNSTRN	Skin_Sun_Exposed_Lower_leg	eqtl	-0.0116248	0.00532801	0.029123
ENSG00000128944	KNSTRN	Spleen	eqtl	-0.013529	0.0062008	0.029123
ENSG00000128944	KNSTRN	Stomach	eqtl	-0.0186994	0.00857054	0.029123
ENSG00000128944	KNSTRN	Whole_Blood	eqtl	-0.0140447	0.00643717	0.029123
ENSG00000128944	KNSTRN	Heart_Left_Ventricle	eqtl	-0.0121425	0.00556531	0.029123
ENSG00000128944	KNSTRN	Nerve_Tibial	eqtl	-0.00891497	0.00408603	0.029123
ENSG00000128944	KNSTRN	Pituitary	eqtl	-0.00809553	0.00371045	0.029123
ENSG00000128944	KNSTRN	Testis	eqtl	-0.0524322	0.0240314	0.029123
ENSG00000128944	KNSTRN	Kidney_Cortex	eqtl	-0.00728645	0.0033446	0.0293635
ENSG00000128944	KNSTRN	Vagina	eqtl	-0.0184173	0.00845386	0.0293635
ENSG00000128944	KNSTRN	Breast_Mammary_Tissue	eqtl	-0.0118199	0.0055224	0.0323264
ENSG00000128944	KNSTRN	Adrenal_Gland	eqtl	-0.00846065	0.00395293	0.0323264
ENSG00000128944	KNSTRN	Esophagus_Mucosa	eqtl	-0.0186559	0.00871626	0.0323264
ENSG00000128944	KNSTRN	Liver	eqtl	-0.0136914	0.00639682	0.0323264
ENSG00000128944	KNSTRN	Muscle_Skeletal	eqtl	-0.0118161	0.00552063	0.0323264
ENSG00000128944	KNSTRN	Skin_Not_Sun_Exposed_Suprapubic	eqtl	-0.0159119	0.00743427	0.0323264
ENSG00000128944	KNSTRN	Thyroid	eqtl	-0.0279082	0.0130391	0.0323264
ENSG00000128944	KNSTRN	Brain_Amygdala	eqtl	-0.00791708	0.00379221	0.0368232
ENSG00000128944	KNSTRN	Brain_Caudate_basal_ganglia	eqtl	-0.00810732	0.00388334	0.0368232
ENSG00000128944	KNSTRN	Brain_Cortex	eqtl	-0.00788727	0.00377794	0.0368232
ENSG00000128944	KNSTRN	Brain_Frontal_Cortex_BA9	eqtl	-0.00814009	0.00389904	0.0368232
ENSG00000128944	KNSTRN	Brain_Hypothalamus	eqtl	-0.00756882	0.0036254	0.0368232
ENSG00000128944	KNSTRN	Brain_Putamen_basal_ganglia	eqtl	-0.00819243	0.00392411	0.0368232
ENSG00000128944	KNSTRN	Brain_Spinal_cord_cervical_c-1	eqtl	-0.00887987	0.00425338	0.0368232
ENSG00000128944	KNSTRN	Brain_Cerebellum	eqtl	-0.00830992	0.00401411	0.0384359
ENSG00000128944	KNSTRN	Cells_Cultured_fibroblasts	eqtl	-0.0341456	0.0166351	0.0401083
ENSG00000128944	KNSTRN	Small_Intestine_Terminal_Ileum	eqtl	-0.0119081	0.00595403	0.0455003
ENSG00000128944	KNSTRN	Brain_Substantia_nigra	eqtl	-0.000906583	0.0130159	0.944471
ENSG00000184445	KNTC1	Artery_Tibial	eqtl	0.0321831	0.0205306	0.116982
ENSG00000184445	KNTC1	Nerve_Tibial	eqtl	-0.00699802	0.0199943	0.726339
ENSG00000114030	KPNA1	Brain_Cerebellar_Hemisphere	eqtl	-0.00465571	0.00861306	0.588824
ENSG00000114030	KPNA1	Brain_Cerebellum	eqtl	-0.00390197	0.00721864	0.588824
ENSG00000114030	KPNA1	Brain_Nucleus_accumbens_basal_ganglia	eqtl	-0.00803778	0.0148699	0.588824
ENSG00000114030	KPNA1	Thyroid	eqtl	-0.0167047	0.0309036	0.588824
ENSG00000114030	KPNA1	Testis	eqtl	-0.00385674	0.0109136	0.723798	0.895777
ENSG00000114030	KPNA1	Brain_Caudate_basal_ganglia	eqtl	-0.00402361	0.0114518	0.725325
ENSG00000114030	KPNA1	Brain_Putamen_basal_ganglia	eqtl	-0.00449909	0.0128051	0.725325
ENSG00000114030	KPNA1	Brain_Frontal_Cortex_BA9	eqtl	0.00214917	0.0198799	0.91391
ENSG00000182481	KPNA2	Testis	eqtl	0.0304298	0.0424172	0.473133
ENSG00000102753	KPNA3	Muscle_Skeletal	eqtl	-0.0314136	0.0204438	0.124395
ENSG00000102753	KPNA3	Cells_Cultured_fibroblasts	eqtl	0.0391075	0.0302192	0.195621	0.510327
ENSG00000102753	KPNA3	Whole_Blood	eqtl	0.0238567	0.0446839	0.593412
ENSG00000102753	KPNA3	Esophagus_Mucosa	eqtl	-0.00793537	0.0317415	0.802587
ENSG00000186432	KPNA4	Testis	eqtl	0.0279618	0.0216847	0.197233
ENSG00000186432	KPNA4	Adipose_Subcutaneous	eqtl	0.0292439	0.0427411	0.493842
ENSG00000196911	KPNA5	Brain_Cerebellum	eqtl	-0.0497536	0.0159367	0.00179657
ENSG00000196911	KPNA5	Thyroid	eqtl	-0.0434651	0.0208455	0.0370596
ENSG00000025800	KPNA6	Brain_Putamen_basal_ganglia	eqtl	0.0581368	0.0160611	0.000294924
ENSG00000025800	KPNA6	Cells_Cultured_fibroblasts	eqtl	0.0639007	0.0177502	0.000318217
ENSG00000025800	KPNA6	Nerve_Tibial	eqtl	0.109236	0.0303432	0.000318217
ENSG00000025800	KPNA6	Adipose_Subcutaneous	eqtl	0.0995567	0.02933	0.000687876
13969_24	KPNA6	Blood_Plasma	pqtl	0.0809557	0.0249227	0.00116107
ENSG00000185467	KPNA7	Esophagus_Mucosa	eqtl	-0.000761571	0.0133275	0.954431
ENSG00000108424	KPNB1	Skin_Sun_Exposed_Lower_leg	eqtl	-0.142421	0.042646	0.000838923
ENSG00000203786	KPRP	Esophagus_Mucosa	eqtl	0.0187905	0.0144844	0.194529
ENSG00000203786	KPRP	Brain_Putamen_basal_ganglia	eqtl	-0.0127822	0.0101192	0.206532
ENSG00000118162	KPTN	Heart_Atrial_Appendage	eqtl	-0.0289771	0.0224139	0.196074
ENSG00000118162	KPTN	Thyroid	eqtl	-0.0307433	0.0237801	0.196074
ENSG00000118162	KPTN	Colon_Transverse	eqtl	-0.0238332	0.0190075	0.209883
ENSG00000118162	KPTN	Esophagus_Gastroesophageal_Junction	eqtl	-0.0305344	0.0243518	0.209883
ENSG00000118162	KPTN	Esophagus_Mucosa	eqtl	-0.0241978	0.0192983	0.209883
ENSG00000118162	KPTN	Esophagus_Muscularis	eqtl	-0.0260678	0.0207896	0.209883
ENSG00000118162	KPTN	Stomach	eqtl	-0.0253913	0.0202501	0.209883
ENSG00000118162	KPTN	Whole_Blood	eqtl	-0.0286776	0.022871	0.209883
ENSG00000118162	KPTN	Skin_Not_Sun_Exposed_Suprapubic	eqtl	-0.0252386	0.0216331	0.243345
ENSG00000118162	KPTN	Brain_Cerebellum	eqtl	-0.00731757	0.00744762	0.325835	0.953352
ENSG00000118162	KPTN	Adipose_Subcutaneous	eqtl	-0.0328843	0.0335142	0.326493
ENSG00000118162	KPTN	Testis	eqtl	-0.00970572	0.0126921	0.444447
ENSG00000118162	KPTN	Skin_Sun_Exposed_Lower_leg	eqtl	-0.0100902	0.0197767	0.609908
ENSG00000118162	KPTN	Adipose_Visceral_Omentum	eqtl	-0.0172805	0.0353325	0.624783
ENSG00000133703	KRAS	Esophagus_Mucosa	eqtl	-0.0515271	0.0424804	0.225144
ENSG00000133703	KRAS	Colon_Sigmoid	eqtl	-0.00499055	0.00820668	0.543116
ENSG00000133703	KRAS	Colon_Transverse	eqtl	-0.0141381	0.0232492	0.543116
ENSG00000133703	KRAS	Cells_Cultured_fibroblasts	eqtl	0.0136324	0.024019	0.570329
ENSG00000133619	KRBA1	Muscle_Skeletal	eqtl	0.0156558	0.0194512	0.42089
ENSG00000133619	KRBA1	Adrenal_Gland	eqtl	0.00239019	0.0127477	0.851269
ENSG00000133619	KRBA1	Cells_EBV-transformed_lymphocytes	eqtl	0.00183161	0.0104402	0.860735
ENSG00000133619	KRBA1	Esophagus_Mucosa	eqtl	0.00307767	0.0180813	0.864843
ENSG00000133619	KRBA1	Skin_Not_Sun_Exposed_Suprapubic	eqtl	-0.00165447	0.0293293	0.955015
ENSG00000133619	KRBA1	Skin_Sun_Exposed_Lower_leg	eqtl	-0.00174064	0.0308567	0.955015
ENSG00000184619	KRBA2	Testis	eqtl	-0.0121082	0.00794603	0.127556
ENSG00000184619	KRBA2	Skin_Sun_Exposed_Lower_leg	eqtl	-0.00866506	0.0129536	0.503539	0.438486
ENSG00000184619	KRBA2	Skin_Not_Sun_Exposed_Suprapubic	eqtl	-0.00634815	0.0124348	0.609692	0.525755
ENSG00000184619	KRBA2	Muscle_Skeletal	eqtl	-0.00470524	0.0103683	0.649964	0.358892
ENSG00000184619	KRBA2	Heart_Left_Ventricle	eqtl	0.00850943	0.0221245	0.700522
ENSG00000184619	KRBA2	Ovary	eqtl	0.00445855	0.0115922	0.700522
ENSG00000184619	KRBA2	Adipose_Subcutaneous	eqtl	-0.000797544	0.0103681	0.938685
ENSG00000184619	KRBA2	Brain_Cortex	eqtl	-0.000480879	0.00625142	0.938685
ENSG00000184619	KRBA2	Colon_Sigmoid	eqtl	-0.000967483	0.0125773	0.938685
ENSG00000184619	KRBA2	Nerve_Tibial	eqtl	-0.00154169	0.0200419	0.938685
ENSG00000184619	KRBA2	Adrenal_Gland	eqtl	0.000353478	0.0134322	0.979005
ENSG00000184619	KRBA2	Artery_Aorta	eqtl	0.000359975	0.0136791	0.979005
ENSG00000184619	KRBA2	Cells_Cultured_fibroblasts	eqtl	0.000616842	0.02344	0.979005
ENSG00000184619	KRBA2	Thyroid	eqtl	0.000407623	0.0154897	0.979005
ENSG00000184619	KRBA2	Adipose_Visceral_Omentum	eqtl	-0.000235825	0.00919718	0.979544
ENSG00000184619	KRBA2	Artery_Tibial	eqtl	-0.000407498	0.0158924	0.979544
ENSG00000184619	KRBA2	Brain_Cerebellar_Hemisphere	eqtl	-0.000221374	0.00863359	0.979544
ENSG00000184619	KRBA2	Brain_Cerebellum	eqtl	-0.000222027	0.00865907	0.979544
ENSG00000184619	KRBA2	Brain_Frontal_Cortex_BA9	eqtl	-0.000208818	0.0081439	0.979544
ENSG00000184619	KRBA2	Breast_Mammary_Tissue	eqtl	-0.000318929	0.0124382	0.979544
ENSG00000184619	KRBA2	Esophagus_Gastroesophageal_Junction	eqtl	-0.000339896	0.0132559	0.979544
ENSG00000184619	KRBA2	Esophagus_Mucosa	eqtl	-0.000346414	0.0135101	0.979544
ENSG00000184619	KRBA2	Esophagus_Muscularis	eqtl	-0.000362553	0.0141396	0.979544
ENSG00000184619	KRBA2	Heart_Atrial_Appendage	eqtl	-0.000593796	0.023158	0.979544
ENSG00000184619	KRBA2	Lung	eqtl	-0.000402692	0.015705	0.979544
ENSG00000184619	KRBA2	Stomach	eqtl	-0.000384794	0.015007	0.979544
ENSG00000240747	KRBOX1	Testis	eqtl	-0.0122119	0.0174853	0.484919
ENSG00000183762	KREMEN1	Heart_Atrial_Appendage	eqtl	-0.0582242	0.0161297	0.000306485
ENSG00000183762	KREMEN1	Ovary	eqtl	-0.0392787	0.0119935	0.00105662
ENSG00000183762	KREMEN1	Liver	eqtl	-0.0348462	0.0108537	0.00132492
ENSG00000183762	KREMEN1	Breast_Mammary_Tissue	eqtl	-0.042329	0.0132934	0.00145149
ENSG00000183762	KREMEN1	Skin_Not_Sun_Exposed_Suprapubic	eqtl	-0.0916236	0.0287744	0.00145149
ENSG00000183762	KREMEN1	Adipose_Subcutaneous	eqtl	-0.0357461	0.0115115	0.0019011
ENSG00000183762	KREMEN1	Adrenal_Gland	eqtl	-0.0264127	0.0085058	0.0019011
ENSG00000183762	KREMEN1	Heart_Left_Ventricle	eqtl	-0.0207453	0.0066807	0.0019011
ENSG00000183762	KREMEN1	Pancreas	eqtl	-0.0230036	0.00740794	0.0019011
ENSG00000183762	KREMEN1	Adipose_Visceral_Omentum	eqtl	-0.0304108	0.00996657	0.00227866
ENSG00000183762	KREMEN1	Thyroid	eqtl	-0.0373786	0.0122501	0.00227866
ENSG00000183762	KREMEN1	Brain_Cerebellum	eqtl	-0.0377137	0.0131325	0.00408148
ENSG00000183762	KREMEN1	Muscle_Skeletal	eqtl	-0.0683142	0.0258331	0.00818251
ENSG00000183762	KREMEN1	Artery_Aorta	eqtl	-0.0435979	0.0190428	0.0220518
ENSG00000183762	KREMEN1	Lung	eqtl	-0.0406639	0.0177612	0.0220518
ENSG00000183762	KREMEN1	Whole_Blood	eqtl	0.0300775	0.019706	0.126931
ENSG00000183762	KREMEN1	Skin_Sun_Exposed_Lower_leg	eqtl	-0.0486364	0.0330247	0.140825
17331_138	KREMEN1	Blood_Plasma	pqtl	0.0119786	0.00928737	0.19713	0.206109
ENSG00000183762	KREMEN1	Esophagus_Mucosa	eqtl	-0.0204238	0.0178708	0.253098
ENSG00000183762	KREMEN1	Brain_Caudate_basal_ganglia	eqtl	0.00742806	0.0174274	0.669941
ENSG00000129347	KRI1	Brain_Substantia_nigra	eqtl	-0.0163387	0.00826778	0.0481332
ENSG00000129347	KRI1	Uterus	eqtl	0.0170581	0.010455	0.102768
ENSG00000129347	KRI1	Skin_Sun_Exposed_Lower_leg	eqtl	0.010584	0.00767065	0.167646	0.0872456
ENSG00000129347	KRI1	Artery_Coronary	eqtl	-0.018521	0.0156516	0.236677
ENSG00000129347	KRI1	Brain_Anterior_cingulate_cortex_BA24	eqtl	-0.0111609	0.00943172	0.236677
ENSG00000129347	KRI1	Brain_Frontal_Cortex_BA9	eqtl	-0.0111649	0.00943515	0.236677
ENSG00000129347	KRI1	Brain_Hypothalamus	eqtl	-0.0166499	0.0140703	0.236677
ENSG00000129347	KRI1	Heart_Atrial_Appendage	eqtl	-0.00964133	0.00876129	0.271138	0.572716
ENSG00000129347	KRI1	Liver	eqtl	0.0108103	0.0105259	0.304408
ENSG00000129347	KRI1	Brain_Nucleus_accumbens_basal_ganglia	eqtl	-0.0069632	0.00738039	0.345439	0.914715
ENSG00000129347	KRI1	Muscle_Skeletal	eqtl	-0.00771456	0.0101322	0.446424	0.521134
ENSG00000129347	KRI1	Lung	eqtl	0.00552202	0.00771576	0.474188	0.353573
ENSG00000129347	KRI1	Esophagus_Mucosa	eqtl	0.00572743	0.0081267	0.480956	0.0401469
ENSG00000129347	KRI1	Brain_Caudate_basal_ganglia	eqtl	-0.00679053	0.0104808	0.517048	0.310468
ENSG00000129347	KRI1	Stomach	eqtl	0.00514658	0.00817147	0.528811	0.337509
ENSG00000129347	KRI1	Whole_Blood	eqtl	0.0180118	0.0315206	0.567709
ENSG00000129347	KRI1	Breast_Mammary_Tissue	eqtl	0.00534515	0.00973178	0.582836	0.112927
ENSG00000129347	KRI1	Colon_Sigmoid	eqtl	0.00448308	0.00819768	0.584467	0.240636
ENSG00000129347	KRI1	Pancreas	eqtl	0.00408669	0.00758635	0.590101	0.112107
ENSG00000129347	KRI1	Testis	eqtl	-0.00444637	0.00846848	0.599549	0.46352
ENSG00000129347	KRI1	Cells_Cultured_fibroblasts	eqtl	-0.00955923	0.018684	0.608911
ENSG00000129347	KRI1	Cells_EBV-transformed_lymphocytes	eqtl	-0.00368311	0.0071988	0.608911
ENSG00000129347	KRI1	Minor_Salivary_Gland	eqtl	-0.00464369	0.00907631	0.608911
ENSG00000129347	KRI1	Nerve_Tibial	eqtl	-0.0043502	0.00850266	0.608911
ENSG00000129347	KRI1	Brain_Hippocampus	eqtl	-0.00387851	0.00827189	0.639157	0.268118
ENSG00000129347	KRI1	Prostate	eqtl	0.00440755	0.0098016	0.652944	0.291141
ENSG00000129347	KRI1	Skin_Not_Sun_Exposed_Suprapubic	eqtl	-0.00319041	0.00759831	0.67457	0.0609497
ENSG00000129347	KRI1	Brain_Putamen_basal_ganglia	eqtl	0.00189296	0.00597011	0.751188
ENSG00000129347	KRI1	Spleen	eqtl	0.00302633	0.00954458	0.751188
ENSG00000129347	KRI1	Brain_Cerebellum	eqtl	-0.0018192	0.00652983	0.780553	0.629801
ENSG00000129347	KRI1	Ovary	eqtl	0.00171357	0.00638695	0.788474
ENSG00000129347	KRI1	Small_Intestine_Terminal_Ileum	eqtl	0.00290044	0.0132131	0.826251
ENSG00000129347	KRI1	Brain_Amygdala	eqtl	0.00177519	0.00828422	0.830324
ENSG00000129347	KRI1	Adipose_Visceral_Omentum	eqtl	0.00209405	0.0105483	0.842638	0.54269
ENSG00000129347	KRI1	Esophagus_Gastroesophageal_Junction	eqtl	-0.00121811	0.0086103	0.887497	0.558514
ENSG00000129347	KRI1	Esophagus_Muscularis	eqtl	0.000865087	0.0071581	0.903806	0.197424
ENSG00000129347	KRI1	Adrenal_Gland	eqtl	0.000666682	0.00569443	0.9068	0.172435
ENSG00000129347	KRI1	Artery_Tibial	eqtl	-0.000536631	0.00650625	0.934266	0.242502
ENSG00000129347	KRI1	Adipose_Subcutaneous	eqtl	-0.000742944	0.00910744	0.934984	0.581825
ENSG00000129347	KRI1	Brain_Cortex	eqtl	-0.000374997	0.00525483	0.943109	0.204873
ENSG00000129347	KRI1	Colon_Transverse	eqtl	0.000536418	0.00918622	0.953435	0.696605
ENSG00000129347	KRI1	Brain_Cerebellar_Hemisphere	eqtl	0.000352513	0.00612914	0.954135	0.18559
ENSG00000129347	KRI1	Artery_Aorta	eqtl	0.000199006	0.00554514	0.971371	0.222468
ENSG00000129347	KRI1	Brain_Spinal_cord_cervical_c-1	eqtl	-0.000168556	0.00557206	0.975868	0.717679
ENSG00000129347	KRI1	Pituitary	eqtl	-0.000161167	0.00776661	0.983444	0.719529
ENSG00000129347	KRI1	Thyroid	eqtl	-4.46078e-05	0.00776139	0.995414	0.418574
ENSG00000129347	KRI1	Heart_Left_Ventricle	eqtl	-3.29337e-05	0.00726053	0.996381	0.231686
ENSG00000001631	KRIT1	Thyroid	eqtl	-0.0197447	0.0207319	0.340904
ENSG00000001631	KRIT1	Brain_Cerebellum	eqtl	-0.00918791	0.0119842	0.44328
ENSG00000001631	KRIT1	Skin_Sun_Exposed_Lower_leg	eqtl	-0.0186714	0.0280071	0.504985
ENSG00000001631	KRIT1	Adipose_Subcutaneous	eqtl	-0.00781812	0.0193889	0.686782
ENSG00000001631	KRIT1	Colon_Transverse	eqtl	-0.00654577	0.0162335	0.686782
ENSG00000001631	KRIT1	Nerve_Tibial	eqtl	-0.0087603	0.0246881	0.72271
ENSG00000111615	KRR1	Liver	eqtl	0.0119854	0.010313	0.24517
ENSG00000111615	KRR1	Artery_Aorta	eqtl	-0.0284729	0.0247044	0.249098
ENSG00000111615	KRR1	Artery_Coronary	eqtl	-0.0228369	0.0198143	0.249098
ENSG00000111615	KRR1	Artery_Tibial	eqtl	-0.0198083	0.0171866	0.249098
ENSG00000111615	KRR1	Brain_Caudate_basal_ganglia	eqtl	-0.0145832	0.012653	0.249098
ENSG00000111615	KRR1	Heart_Left_Ventricle	eqtl	-0.0219991	0.0190875	0.249098
ENSG00000111615	KRR1	Lung	eqtl	-0.0387081	0.0335849	0.249098
ENSG00000111615	KRR1	Prostate	eqtl	0.0121114	0.0135362	0.370928
ENSG00000111615	KRR1	Brain_Cerebellar_Hemisphere	eqtl	-0.00526609	0.00691174	0.446117
ENSG00000111615	KRR1	Adrenal_Gland	eqtl	-0.00430212	0.00903445	0.633939
ENSG00000111615	KRR1	Heart_Atrial_Appendage	eqtl	-0.00590636	0.0124034	0.633939
ENSG00000111615	KRR1	Stomach	eqtl	-0.008383	0.0176043	0.633939
ENSG00000111615	KRR1	Testis	eqtl	-0.00702245	0.0147471	0.633939
ENSG00000111615	KRR1	Adipose_Visceral_Omentum	eqtl	-0.00983544	0.0217415	0.650995
ENSG00000111615	KRR1	Brain_Cortex	eqtl	-0.00390728	0.00863714	0.650995
ENSG00000111615	KRR1	Brain_Nucleus_accumbens_basal_ganglia	eqtl	-0.00444737	0.00983102	0.650995
ENSG00000111615	KRR1	Brain_Putamen_basal_ganglia	eqtl	-0.00399016	0.00882036	0.650995
ENSG00000111615	KRR1	Esophagus_Muscularis	eqtl	-0.00719403	0.0159026	0.650995
ENSG00000111615	KRR1	Brain_Spinal_cord_cervical_c-1	eqtl	-0.00318663	0.0083649	0.703239
ENSG00000111615	KRR1	Pituitary	eqtl	-0.00489097	0.0139007	0.724949
ENSG00000111615	KRR1	Adipose_Subcutaneous	eqtl	-0.00777048	0.0238665	0.744741
ENSG00000111615	KRR1	Brain_Anterior_cingulate_cortex_BA24	eqtl	-0.00293846	0.00949348	0.756923
ENSG00000111615	KRR1	Brain_Cerebellum	eqtl	-0.00234068	0.00756221	0.756923
ENSG00000111615	KRR1	Brain_Frontal_Cortex_BA9	eqtl	-0.00221115	0.00714371	0.756923
ENSG00000111615	KRR1	Brain_Hippocampus	eqtl	-0.00321296	0.0103803	0.756923
ENSG00000111615	KRR1	Brain_Hypothalamus	eqtl	-0.00232625	0.00751558	0.756923
ENSG00000111615	KRR1	Breast_Mammary_Tissue	eqtl	-0.00486888	0.0157302	0.756923
ENSG00000111615	KRR1	Colon_Sigmoid	eqtl	-0.00473325	0.015292	0.756923
ENSG00000111615	KRR1	Esophagus_Mucosa	eqtl	-0.00431465	0.0139396	0.756923
ENSG00000111615	KRR1	Nerve_Tibial	eqtl	-0.00362961	0.0117264	0.756923
ENSG00000111615	KRR1	Pancreas	eqtl	-0.00611505	0.0212417	0.77344
ENSG00000111615	KRR1	Cells_Cultured_fibroblasts	eqtl	-0.0039674	0.0166631	0.811807
ENSG00000111615	KRR1	Colon_Transverse	eqtl	-0.00498509	0.0209374	0.811807
ENSG00000111615	KRR1	Esophagus_Gastroesophageal_Junction	eqtl	-0.00274769	0.0115403	0.811807
ENSG00000111615	KRR1	Muscle_Skeletal	eqtl	-0.00234024	0.009829	0.811807
ENSG00000111615	KRR1	Skin_Not_Sun_Exposed_Suprapubic	eqtl	-0.00571994	0.0240237	0.811807
ENSG00000111615	KRR1	Skin_Sun_Exposed_Lower_leg	eqtl	-0.00554634	0.0232946	0.811807
ENSG00000111615	KRR1	Thyroid	eqtl	-0.00296725	0.0124625	0.811807
ENSG00000167768	KRT1	Skin_Sun_Exposed_Lower_leg	eqtl	-0.0183582	0.0290671	0.527662
ENSG00000167768	KRT1	Whole_Blood	eqtl	0.00398934	0.0128986	0.757104	0.668364
ENSG00000186395	KRT10	Cells_Cultured_fibroblasts	eqtl	0.0384609	0.0174415	0.0274451
ENSG00000187242	KRT12	Ovary	eqtl	0.00543136	0.0058969	0.357023
ENSG00000187242	KRT12	Small_Intestine_Terminal_Ileum	eqtl	0.0044937	0.012133	0.711107
ENSG00000187242	KRT12	Colon_Transverse	eqtl	-0.000374906	0.0125594	0.976186
ENSG00000186847	KRT14	Artery_Tibial	eqtl	0.00838617	0.00475634	0.0778739
ENSG00000186847	KRT14	Nerve_Tibial	eqtl	-0.0200679	0.107248	0.851569
ENSG00000171346	KRT15	Testis	eqtl	0.017285	0.017285	0.317311
ENSG00000171346	KRT15	Skin_Not_Sun_Exposed_Suprapubic	eqtl	-0.00560209	0.00790884	0.478738
ENSG00000171346	KRT15	Skin_Sun_Exposed_Lower_leg	eqtl	-0.00775072	0.0109422	0.478738
ENSG00000186832	KRT16	Adipose_Visceral_Omentum	eqtl	-0.028657	0.0129711	0.0271536
ENSG00000186832	KRT16	Adipose_Subcutaneous	eqtl	-0.0184113	0.0113537	0.104884
ENSG00000186832	KRT16	Breast_Mammary_Tissue	eqtl	-0.0203622	0.0128961	0.114348
ENSG00000128422	KRT17	Brain_Caudate_basal_ganglia	eqtl	-0.0184796	0.00863719	0.0323924
ENSG00000128422	KRT17	Brain_Cerebellum	eqtl	-0.00801595	0.00712529	0.260589
ENSG00000111057	KRT18	Thyroid	eqtl	0.0363049	0.0277626	0.190978
ENSG00000111057	KRT18	Esophagus_Mucosa	eqtl	-0.0193986	0.0239288	0.41755
ENSG00000111057	KRT18	Pancreas	eqtl	-0.00652511	0.0153532	0.670837
ENSG00000171345	KRT19	Esophagus_Mucosa	eqtl	-0.0143167	0.0147037	0.330213
ENSG00000171345	KRT19	Thyroid	eqtl	0.0114224	0.0124015	0.357023
ENSG00000171345	KRT19	Testis	eqtl	-0.00678483	0.00781284	0.385164
ENSG00000171345	KRT19	Brain_Cerebellum	eqtl	-0.00452645	0.00549184	0.409818	0.985893
ENSG00000171345	KRT19	Brain_Cerebellar_Hemisphere	eqtl	0.0023869	0.009688	0.805391
ENSG00000171345	KRT19	Cells_Cultured_fibroblasts	eqtl	-0.000285924	0.0128666	0.982271
ENSG00000172867	KRT2	Skin_Not_Sun_Exposed_Suprapubic	eqtl	0.00827358	0.0130998	0.527662
ENSG00000172867	KRT2	Skin_Sun_Exposed_Lower_leg	eqtl	0.0194426	0.0307842	0.527662
ENSG00000213424	KRT222	Nerve_Tibial	eqtl	-0.000890619	0.0231561	0.96932
ENSG00000108244	KRT23	Brain_Nucleus_accumbens_basal_ganglia	eqtl	0.00860245	0.00516147	0.0955807
ENSG00000108244	KRT23	Brain_Putamen_basal_ganglia	eqtl	0.00887817	0.0053269	0.0955807
ENSG00000108244	KRT23	Kidney_Cortex	eqtl	0.00752898	0.00451739	0.0955807
ENSG00000108244	KRT23	Brain_Caudate_basal_ganglia	eqtl	0.0107621	0.00645729	0.0955807
ENSG00000108244	KRT23	Pancreas	eqtl	0.0236201	0.014172	0.0955807
ENSG00000108244	KRT23	Testis	eqtl	0.0178922	0.0107353	0.0955807
ENSG00000108244	KRT23	Pituitary	eqtl	0.00934112	0.00579397	0.106916	0.590439
ENSG00000108244	KRT23	Brain_Hippocampus	eqtl	0.00770008	0.00680472	0.257811
ENSG00000108244	KRT23	Stomach	eqtl	0.00500527	0.0117229	0.669404
ENSG00000108244	KRT23	Whole_Blood	eqtl	-0.0031986	0.00826615	0.698792	0.518769
ENSG00000108244	KRT23	Spleen	eqtl	-0.0006899	0.00524324	0.895317
ENSG00000108244	KRT23	Lung	eqtl	-0.000267647	0.0101706	0.979005
ENSG00000167916	KRT24	Nerve_Tibial	eqtl	-0.0169759	0.0109522	0.121142
ENSG00000167916	KRT24	Esophagus_Mucosa	eqtl	-0.004455	0.00546096	0.414621
ENSG00000167916	KRT24	Esophagus_Gastroesophageal_Junction	eqtl	-0.00770388	0.0101801	0.449196
ENSG00000167916	KRT24	Esophagus_Muscularis	eqtl	-0.00883841	0.0116793	0.449196
ENSG00000167916	KRT24	Brain_Cerebellar_Hemisphere	eqtl	-0.00395938	0.00542582	0.465555
ENSG00000171446	KRT27	Nerve_Tibial	eqtl	0.0237198	0.00836051	0.0045522	0.47555
ENSG00000171446	KRT27	Adipose_Subcutaneous	eqtl	0.0263053	0.0108849	0.0156634
ENSG00000171446	KRT27	Adipose_Visceral_Omentum	eqtl	0.0250838	0.0103795	0.0156634
ENSG00000171446	KRT27	Artery_Tibial	eqtl	0.0299486	0.0123925	0.0156634
ENSG00000171446	KRT27	Thyroid	eqtl	0.0240411	0.00994802	0.0156634
ENSG00000171446	KRT27	Artery_Aorta	eqtl	0.0259466	0.0112512	0.0211038
ENSG00000186442	KRT3	Esophagus_Mucosa	eqtl	0.0321848	0.0153112	0.0355497
ENSG00000186442	KRT3	Skin_Not_Sun_Exposed_Suprapubic	eqtl	0.00350571	0.0144124	0.807817
ENSG00000186442	KRT3	Skin_Sun_Exposed_Lower_leg	eqtl	0.00404527	0.0166306	0.807817
ENSG00000094796	KRT31	Skin_Not_Sun_Exposed_Suprapubic	eqtl	-0.0132696	0.00854616	0.120496	0.822661
ENSG00000094796	KRT31	Esophagus_Mucosa	eqtl	-0.0131475	0.00952059	0.167294
ENSG00000094796	KRT31	Skin_Sun_Exposed_Lower_leg	eqtl	-0.00995049	0.00861397	0.248026	0.750445
ENSG00000094796	KRT31	Brain_Cerebellar_Hemisphere	eqtl	-0.00739242	0.00651386	0.256427	0.896709
ENSG00000094796	KRT31	Brain_Cerebellum	eqtl	-0.00333035	0.00473879	0.482191	0.951932
ENSG00000108759	KRT32	Esophagus_Muscularis	eqtl	-0.0299143	0.0163878	0.0679412
ENSG00000108759	KRT32	Ovary	eqtl	0.00442183	0.00442183	0.317311
ENSG00000108759	KRT32	Esophagus_Gastroesophageal_Junction	eqtl	-0.00679208	0.00955922	0.477378
ENSG00000108759	KRT32	Prostate	eqtl	0.00291525	0.00485875	0.548506
ENSG00000108759	KRT32	Muscle_Skeletal	eqtl	-0.00400955	0.00824186	0.626622
ENSG00000108759	KRT32	Pituitary	eqtl	-0.00138424	0.00490777	0.777904
ENSG00000108759	KRT32	Spleen	eqtl	-0.00165669	0.00587373	0.777904
ENSG00000108759	KRT32	Testis	eqtl	-0.00112102	0.00397453	0.777904
ENSG00000006059	KRT33A	Testis	eqtl	-0.0628854	0.0210646	0.00283239
ENSG00000006059	KRT33A	Esophagus_Mucosa	eqtl	-0.0133399	0.018048	0.459828
ENSG00000131738	KRT33B	Cells_Cultured_fibroblasts	eqtl	-0.00747924	0.00980386	0.445531
ENSG00000131737	KRT34	Brain_Cerebellar_Hemisphere	eqtl	-0.00511191	0.00511191	0.317311
ENSG00000131737	KRT34	Brain_Cerebellum	eqtl	-0.00405447	0.00499956	0.417385	0.454383
ENSG00000131737	KRT34	Cells_Cultured_fibroblasts	eqtl	-0.00656822	0.00823725	0.42523	0.80093
ENSG00000131737	KRT34	Skin_Not_Sun_Exposed_Suprapubic	eqtl	-0.00987141	0.0182528	0.588634
ENSG00000131737	KRT34	Esophagus_Mucosa	eqtl	-0.00131872	0.0113033	0.907124
ENSG00000131737	KRT34	Skin_Sun_Exposed_Lower_leg	eqtl	-0.000477801	0.0215011	0.982271
ENSG00000197079	KRT35	Spleen	eqtl	0.0104026	0.00908734	0.252318
ENSG00000126337	KRT36	Spleen	eqtl	-0.0097175	0.0102728	0.344176
ENSG00000171360	KRT38	Esophagus_Mucosa	eqtl	-0.00399752	0.0104616	0.702377
ENSG00000171360	KRT38	Minor_Salivary_Gland	eqtl	-0.00350435	0.00917096	0.702377
ENSG00000196859	KRT39	Small_Intestine_Terminal_Ileum	eqtl	0.00720386	0.00657743	0.273412
ENSG00000196859	KRT39	Lung	eqtl	0.00971804	0.00949204	0.305925
ENSG00000196859	KRT39	Pituitary	eqtl	0.004395	0.00429279	0.305925
ENSG00000196859	KRT39	Colon_Transverse	eqtl	0.00628801	0.00644137	0.32897
ENSG00000196859	KRT39	Brain_Cerebellum	eqtl	0.00436499	0.00458324	0.340904
ENSG00000196859	KRT39	Brain_Cerebellar_Hemisphere	eqtl	0.00376161	0.0048114	0.434325	0.374797
ENSG00000204889	KRT40	Testis	eqtl	-0.00718211	0.0067033	0.283977
ENSG00000204889	KRT40	Pancreas	eqtl	-0.00700228	0.00700228	0.317311
ENSG00000204889	KRT40	Brain_Cerebellar_Hemisphere	eqtl	0.00527049	0.00553402	0.340904
ENSG00000204889	KRT40	Pituitary	eqtl	-0.0093665	0.0120008	0.435104
ENSG00000204889	KRT40	Brain_Cerebellum	eqtl	0.00404106	0.00613642	0.510193
11177_16	KRT5	Blood_Plasma	pqtl	0.028676	0.0262355	0.274384
ENSG00000186081	KRT5	Esophagus_Mucosa	eqtl	0.0068738	0.0148932	0.644412
ENSG00000186081	KRT5	Adipose_Visceral_Omentum	eqtl	-0.00469999	0.0127571	0.712559
ENSG00000205420	KRT6A	Breast_Mammary_Tissue	eqtl	-0.0102828	0.00860394	0.232039
ENSG00000185479	KRT6B	Esophagus_Mucosa	eqtl	0.0114226	0.0278711	0.681926
ENSG00000170465	KRT6C	Skin_Sun_Exposed_Lower_leg	eqtl	-0.00852892	0.00713644	0.232039
ENSG00000170465	KRT6C	Skin_Not_Sun_Exposed_Suprapubic	eqtl	-0.0103768	0.010706	0.332421	0.639167
ENSG00000135480	KRT7	Colon_Sigmoid	eqtl	0.00447247	0.00622951	0.472789
ENSG00000135480	KRT7	Esophagus_Mucosa	eqtl	0.0120272	0.0175533	0.493227
ENSG00000135480	KRT7	Breast_Mammary_Tissue	eqtl	0.0144058	0.0238009	0.545004
ENSG00000135480	KRT7	Esophagus_Muscularis	eqtl	0.00372562	0.00615537	0.545004
ENSG00000135480	KRT7	Small_Intestine_Terminal_Ileum	eqtl	0.00313321	0.00626643	0.617075
ENSG00000135480	KRT7	Colon_Transverse	eqtl	0.00347758	0.00753476	0.644412
ENSG00000135480	KRT7	Heart_Left_Ventricle	eqtl	0.0041078	0.00942377	0.662911
ENSG00000135480	KRT7	Adipose_Subcutaneous	eqtl	0.00230123	0.00641058	0.719614
ENSG00000135480	KRT7	Esophagus_Gastroesophageal_Junction	eqtl	0.00205853	0.00573447	0.719614
ENSG00000135480	KRT7	Muscle_Skeletal	eqtl	0.00255889	0.0083164	0.758316
ENSG00000135480	KRT7	Pancreas	eqtl	-0.00446407	0.0174504	0.798094
ENSG00000135480	KRT7	Adipose_Visceral_Omentum	eqtl	0.00172877	0.00826187	0.834255	0.811344
ENSG00000135480	KRT7	Nerve_Tibial	eqtl	-0.000578517	0.0081047	0.943095	0.29601
ENSG00000139648	KRT71	Skin_Sun_Exposed_Lower_leg	eqtl	-0.0104294	0.0137817	0.449196
ENSG00000170486	KRT72	Whole_Blood	eqtl	-0.0107438	0.00685271	0.116923	0.199471
ENSG00000170486	KRT72	Spleen	eqtl	-0.00624022	0.00557636	0.26312
ENSG00000170486	KRT72	Adipose_Visceral_Omentum	eqtl	-0.00920935	0.00920935	0.317311
ENSG00000170486	KRT72	Heart_Atrial_Appendage	eqtl	-0.0071037	0.00852444	0.404657
ENSG00000170486	KRT72	Breast_Mammary_Tissue	eqtl	-0.0091756	0.0110647	0.406953
ENSG00000170486	KRT72	Colon_Transverse	eqtl	-0.0100741	0.0121482	0.406953
ENSG00000170486	KRT72	Liver	eqtl	-0.00583096	0.00703146	0.406953
ENSG00000170486	KRT72	Thyroid	eqtl	-0.0089984	0.010851	0.406953
ENSG00000170486	KRT72	Adipose_Subcutaneous	eqtl	-0.00584024	0.00713807	0.413253
ENSG00000170486	KRT72	Lung	eqtl	-0.00554413	0.00677615	0.413253
ENSG00000170486	KRT72	Testis	eqtl	-0.000893405	0.00536043	0.867632
ENSG00000170486	KRT72	Skin_Not_Sun_Exposed_Suprapubic	eqtl	-0.00128125	0.015802	0.935377
ENSG00000170486	KRT72	Skin_Sun_Exposed_Lower_leg	eqtl	-0.00101057	0.0124637	0.935377
ENSG00000186049	KRT73	Spleen	eqtl	-0.0061053	0.0054558	0.26312
ENSG00000186049	KRT73	Whole_Blood	eqtl	-0.00867448	0.00867448	0.317311
ENSG00000186049	KRT73	Lung	eqtl	-0.00739238	0.00903513	0.413253
ENSG00000186049	KRT73	Adipose_Visceral_Omentum	eqtl	-0.00821002	0.0118904	0.489895
ENSG00000186049	KRT73	Skin_Not_Sun_Exposed_Suprapubic	eqtl	0.00880669	0.0139439	0.527662
ENSG00000186049	KRT73	Skin_Sun_Exposed_Lower_leg	eqtl	0.0126299	0.0199973	0.527662
ENSG00000170484	KRT74	Esophagus_Mucosa	eqtl	0.0121074	0.0101957	0.23503
ENSG00000170484	KRT74	Brain_Spinal_cord_cervical_c-1	eqtl	-0.00394223	0.00563176	0.483927
ENSG00000185069	KRT76	Esophagus_Mucosa	eqtl	-0.0683556	0.0734372	0.351955
ENSG00000185069	KRT76	Skin_Not_Sun_Exposed_Suprapubic	eqtl	0.00534416	0.00850859	0.529945	0.106685
ENSG00000185069	KRT76	Skin_Sun_Exposed_Lower_leg	eqtl	0.00328958	0.01439	0.819179	0.315973
ENSG00000189182	KRT77	Whole_Blood	eqtl	-0.00819067	0.00558589	0.142563	0.791027
ENSG00000189182	KRT77	Adipose_Subcutaneous	eqtl	-0.00495856	0.0131048	0.70515
ENSG00000185640	KRT79	Skin_Sun_Exposed_Lower_leg	eqtl	0.0111614	0.0128525	0.385164
ENSG00000170421	KRT8	Cells_Cultured_fibroblasts	eqtl	0.0559554	0.0181736	0.00207733
ENSG00000170421	KRT8	Testis	eqtl	-0.00876243	0.0118919	0.461218
ENSG00000170421	KRT8	Artery_Aorta	eqtl	-0.00446707	0.0105107	0.670837
ENSG00000170421	KRT8	Pancreas	eqtl	0.00297614	0.00734115	0.68518
ENSG00000167767	KRT80	Artery_Coronary	eqtl	0.0265278	0.0110776	0.0166323
ENSG00000167767	KRT80	Skin_Sun_Exposed_Lower_leg	eqtl	0.0668906	0.0279323	0.0166323
ENSG00000167767	KRT80	Skin_Not_Sun_Exposed_Suprapubic	eqtl	0.0376903	0.0215373	0.0801183
ENSG00000167767	KRT80	Artery_Aorta	eqtl	0.00905433	0.00820015	0.269521
ENSG00000167767	KRT80	Artery_Tibial	eqtl	0.0107263	0.0097144	0.269521
ENSG00000167767	KRT80	Cells_Cultured_fibroblasts	eqtl	0.00807405	0.00731235	0.269521
ENSG00000167767	KRT80	Whole_Blood	eqtl	0.0153906	0.0139387	0.269521
ENSG00000167767	KRT80	Brain_Cortex	eqtl	0.00324021	0.00665095	0.626131
ENSG00000167767	KRT80	Brain_Frontal_Cortex_BA9	eqtl	0.00257054	0.00527638	0.626131
ENSG00000167767	KRT80	Esophagus_Mucosa	eqtl	0.00571712	0.0362084	0.87454
ENSG00000205426	KRT81	Cells_Cultured_fibroblasts	eqtl	-0.0265968	0.0216099	0.218409
ENSG00000205426	KRT81	Artery_Tibial	eqtl	0.0138508	0.0152714	0.364419
ENSG00000205426	KRT81	Thyroid	eqtl	0.00416909	0.00679092	0.539268	0.499
ENSG00000205426	KRT81	Esophagus_Muscularis	eqtl	0.00503245	0.00851093	0.554324	0.597309
ENSG00000205426	KRT81	Artery_Coronary	eqtl	-0.00348229	0.00991112	0.725325
ENSG00000205426	KRT81	Brain_Putamen_basal_ganglia	eqtl	-0.00215374	0.00612987	0.725325
ENSG00000205426	KRT81	Testis	eqtl	-0.002515	0.00772139	0.744637	0.848379
ENSG00000205426	KRT81	Artery_Aorta	eqtl	-0.00275131	0.0084832	0.745693
ENSG00000205426	KRT81	Brain_Anterior_cingulate_cortex_BA24	eqtl	-0.00174468	0.00537943	0.745693
ENSG00000205426	KRT81	Brain_Spinal_cord_cervical_c-1	eqtl	-0.00247992	0.00764643	0.745693
ENSG00000205426	KRT81	Brain_Substantia_nigra	eqtl	-0.00185413	0.00571689	0.745693
ENSG00000205426	KRT81	Brain_Amygdala	eqtl	-0.00136078	0.00559432	0.807817
ENSG00000205426	KRT81	Brain_Cortex	eqtl	-0.00119028	0.00489339	0.807817
ENSG00000205426	KRT81	Brain_Frontal_Cortex_BA9	eqtl	-0.00128899	0.00529917	0.807817
ENSG00000205426	KRT81	Brain_Nucleus_accumbens_basal_ganglia	eqtl	-0.00159568	0.00656003	0.807817
ENSG00000205426	KRT81	Brain_Hippocampus	eqtl	0.000684151	0.00649944	0.916167
ENSG00000170523	KRT83	Brain_Cortex	eqtl	-0.00183624	0.00484375	0.704618	0.390517
ENSG00000170523	KRT83	Brain_Anterior_cingulate_cortex_BA24	eqtl	0.00277547	0.00789942	0.725325
ENSG00000170523	KRT83	Brain_Frontal_Cortex_BA9	eqtl	0.00143574	0.00590249	0.807817
ENSG00000170523	KRT83	Breast_Mammary_Tissue	eqtl	-0.00289636	0.0153093	0.849945
ENSG00000170523	KRT83	Thyroid	eqtl	0.000438288	0.00555165	0.937074
ENSG00000170523	KRT83	Brain_Spinal_cord_cervical_c-1	eqtl	0.000146296	0.00570554	0.979544
ENSG00000170523	KRT83	Minor_Salivary_Gland	eqtl	0.000173196	0.00675463	0.979544
ENSG00000135443	KRT85	Nerve_Tibial	eqtl	-0.0174315	0.0100363	0.082415
ENSG00000170442	KRT86	Thyroid	eqtl	0.010802	0.00810149	0.182422
ENSG00000170442	KRT86	Muscle_Skeletal	eqtl	0.012434	0.00989647	0.208967
ENSG00000170442	KRT86	Lung	eqtl	0.00335195	0.0115795	0.772219
ENSG00000135477	KRT87P	Thyroid	eqtl	0.0264034	0.0144123	0.0669514
ENSG00000135477	KRT87P	Adipose_Visceral_Omentum	eqtl	0.00694351	0.0223735	0.756299
ENSG00000188581	KRTAP1-1	Cells_Cultured_fibroblasts	eqtl	0.000363683	0.00927392	0.968718
ENSG00000221852	KRTAP1-5	Cells_Cultured_fibroblasts	eqtl	0.00458404	0.0166692	0.783316
ENSG00000188155	KRTAP10-6	Testis	eqtl	0.00352092	0.00473304	0.456935
ENSG00000212657	KRTAP16-1	Brain_Cerebellar_Hemisphere	eqtl	-0.00424577	0.00769046	0.580891
ENSG00000212724	KRTAP2-3	Cells_Cultured_fibroblasts	eqtl	0.00400898	0.0161585	0.804055	0.524755
ENSG00000206105	KRTAP20-4	Testis	eqtl	-0.00729263	0.00948826	0.442134
ENSG00000212900	KRTAP3-2	Testis	eqtl	-0.0271168	0.0134445	0.0437008
ENSG00000204572	KRTAP5-10	Adipose_Subcutaneous	eqtl	-0.0294746	0.0137865	0.0325223
ENSG00000204572	KRTAP5-10	Nerve_Tibial	eqtl	-0.0294865	0.0155192	0.0574331
ENSG00000204572	KRTAP5-10	Thyroid	eqtl	-0.0265729	0.0139857	0.0574331
ENSG00000204572	KRTAP5-10	Brain_Putamen_basal_ganglia	eqtl	-0.00312995	0.00680425	0.645516
ENSG00000204572	KRTAP5-10	Brain_Caudate_basal_ganglia	eqtl	0.000220351	0.00583929	0.969898
ENSG00000204572	KRTAP5-10	Brain_Nucleus_accumbens_basal_ganglia	eqtl	0.000229082	0.00607067	0.969898
ENSG00000204571	KRTAP5-11	Brain_Caudate_basal_ganglia	eqtl	0.0014433	0.00849943	0.865159
ENSG00000241598	KRTAP5-4	Skin_Sun_Exposed_Lower_leg	eqtl	0.0281701	0.012692	0.0264519
ENSG00000241598	KRTAP5-4	Brain_Cerebellum	eqtl	0.00450279	0.00725449	0.534804
ENSG00000185940	KRTAP5-5	Skin_Sun_Exposed_Lower_leg	eqtl	0.0278519	0.00756671	0.000232457
ENSG00000185940	KRTAP5-5	Skin_Not_Sun_Exposed_Suprapubic	eqtl	0.0381403	0.0171841	0.0264519
ENSG00000185940	KRTAP5-5	Brain_Cerebellum	eqtl	-0.00812421	0.00375116	0.0303274	0.461456
ENSG00000185940	KRTAP5-5	Brain_Cerebellar_Hemisphere	eqtl	-0.0087961	0.00418122	0.0354033	0.727739
ENSG00000244411	KRTAP5-7	Brain_Frontal_Cortex_BA9	eqtl	-0.0075828	0.00914397	0.406953
ENSG00000244411	KRTAP5-7	Brain_Caudate_basal_ganglia	eqtl	-0.0101858	0.0127322	0.423711
ENSG00000244411	KRTAP5-7	Brain_Cortex	eqtl	-0.00607154	0.0080301	0.449591
ENSG00000244411	KRTAP5-7	Brain_Nucleus_accumbens_basal_ganglia	eqtl	0.00197779	0.00286259	0.489623
ENSG00000244411	KRTAP5-7	Brain_Anterior_cingulate_cortex_BA24	eqtl	0.00467759	0.00768461	0.542726
ENSG00000244411	KRTAP5-7	Testis	eqtl	0.0077792	0.0127801	0.542726
ENSG00000244411	KRTAP5-7	Brain_Putamen_basal_ganglia	eqtl	0.000178033	0.00996982	0.985753
ENSG00000244411	KRTAP5-7	Brain_Spinal_cord_cervical_c-1	eqtl	0.000182068	0.0101958	0.985753
ENSG00000241233	KRTAP5-8	Testis	eqtl	0.0117158	0.00822162	0.154157
ENSG00000241233	KRTAP5-8	Brain_Putamen_basal_ganglia	eqtl	0.00015755	0.00882277	0.985753
ENSG00000254997	KRTAP5-9	Lung	eqtl	-0.0239499	0.0130834	0.0671665	0.601201
ENSG00000254997	KRTAP5-9	Brain_Substantia_nigra	eqtl	0.0105589	0.0071528	0.139893
ENSG00000254997	KRTAP5-9	Skin_Sun_Exposed_Lower_leg	eqtl	0.0113607	0.00888204	0.200872
ENSG00000254997	KRTAP5-9	Prostate	eqtl	0.0120843	0.0100702	0.230139
ENSG00000254997	KRTAP5-9	Esophagus_Mucosa	eqtl	0.00973554	0.00812258	0.230692	0.479906
ENSG00000254997	KRTAP5-9	Artery_Tibial	eqtl	-0.00737717	0.00781392	0.345115	0.040801
ENSG00000254997	KRTAP5-9	Adipose_Visceral_Omentum	eqtl	-0.00750221	0.00851187	0.378111	0.0615289
ENSG00000254997	KRTAP5-9	Colon_Transverse	eqtl	0.00962942	0.011207	0.390211	0.904938
ENSG00000254997	KRTAP5-9	Adipose_Subcutaneous	eqtl	0.00637502	0.00754536	0.398171	0.854621
ENSG00000254997	KRTAP5-9	Pituitary	eqtl	0.00431783	0.0052475	0.410601	0.790822
ENSG00000254997	KRTAP5-9	Brain_Nucleus_accumbens_basal_ganglia	eqtl	0.00463439	0.00574894	0.420168	0.216005
ENSG00000254997	KRTAP5-9	Thyroid	eqtl	0.00666327	0.00843828	0.429733	0.888843
ENSG00000254997	KRTAP5-9	Brain_Cerebellum	eqtl	0.0054214	0.00704781	0.441756
ENSG00000254997	KRTAP5-9	Skin_Not_Sun_Exposed_Suprapubic	eqtl	0.0101077	0.0132445	0.445369
ENSG00000254997	KRTAP5-9	Breast_Mammary_Tissue	eqtl	0.00682347	0.0096034	0.477378
ENSG00000254997	KRTAP5-9	Brain_Anterior_cingulate_cortex_BA24	eqtl	-0.00522172	0.00755776	0.489623
ENSG00000254997	KRTAP5-9	Brain_Cerebellar_Hemisphere	eqtl	0.0053375	0.00780097	0.493842
ENSG00000254997	KRTAP5-9	Brain_Cortex	eqtl	0.00397794	0.0073709	0.589416
ENSG00000254997	KRTAP5-9	Brain_Hypothalamus	eqtl	-0.00273984	0.00595617	0.645516
ENSG00000254997	KRTAP5-9	Brain_Hippocampus	eqtl	0.00182769	0.00494754	0.711819	0.416652
ENSG00000254997	KRTAP5-9	Nerve_Tibial	eqtl	-0.00240967	0.00688737	0.726438	0.0429982
ENSG00000254997	KRTAP5-9	Brain_Frontal_Cortex_BA9	eqtl	0.00149794	0.00458883	0.744098	0.166416
ENSG00000254997	KRTAP5-9	Brain_Caudate_basal_ganglia	eqtl	0.0017101	0.00544292	0.753379	0.359325
ENSG00000254997	KRTAP5-9	Muscle_Skeletal	eqtl	0.00175804	0.00963751	0.855256	0.288761
ENSG00000254997	KRTAP5-9	Brain_Spinal_cord_cervical_c-1	eqtl	0.000191448	0.00507337	0.969898
ENSG00000254997	KRTAP5-9	Brain_Putamen_basal_ganglia	eqtl	-0.000132683	0.00361321	0.970707	0.41014
ENSG00000183640	KRTAP8-1	Testis	eqtl	-0.0179596	0.00615282	0.00351248
ENSG00000212659	KRTAP9-6	Skin_Not_Sun_Exposed_Suprapubic	eqtl	0.0170846	0.0170846	0.317311
ENSG00000180386	KRTAP9-7	Skin_Not_Sun_Exposed_Suprapubic	eqtl	0.0187279	0.0170994	0.273412
ENSG00000157992	KRTCAP3	Esophagus_Mucosa	eqtl	0.0537692	0.0206613	0.00925712
ENSG00000157992	KRTCAP3	Skin_Sun_Exposed_Lower_leg	eqtl	0.0407569	0.0156612	0.00925712
ENSG00000157992	KRTCAP3	Stomach	eqtl	0.0704168	0.0270583	0.00925712
ENSG00000157992	KRTCAP3	Skin_Not_Sun_Exposed_Suprapubic	eqtl	0.034392	0.0139246	0.0135159
ENSG00000157992	KRTCAP3	Small_Intestine_Terminal_Ileum	eqtl	0.0330103	0.0145559	0.0233392	0.358628
ENSG00000157992	KRTCAP3	Testis	eqtl	0.0212407	0.00974021	0.0292039
ENSG00000157992	KRTCAP3	Pancreas	eqtl	0.0273716	0.0148985	0.066179
ENSG00000157992	KRTCAP3	Thyroid	eqtl	0.0281681	0.015332	0.066179
ENSG00000157992	KRTCAP3	Adipose_Visceral_Omentum	eqtl	0.0143676	0.0155326	0.354966
ENSG00000157992	KRTCAP3	Brain_Caudate_basal_ganglia	eqtl	0.00147424	0.00700266	0.833257
ENSG00000157992	KRTCAP3	Muscle_Skeletal	eqtl	0.00159413	0.0124342	0.897987
ENSG00000157992	KRTCAP3	Spleen	eqtl	0.00104604	0.0101989	0.918309
ENSG00000157992	KRTCAP3	Whole_Blood	eqtl	-0.00140615	0.0154676	0.927565
ENSG00000157992	KRTCAP3	Adrenal_Gland	eqtl	0.000294591	0.00765937	0.96932
ENSG00000141068	KSR1	Thyroid	eqtl	0.0376145	0.0206615	0.0686809
ENSG00000141068	KSR1	Esophagus_Muscularis	eqtl	0.0332179	0.0256419	0.195163
ENSG00000141068	KSR1	Testis	eqtl	0.0102908	0.0108054	0.340904
ENSG00000141068	KSR1	Brain_Cerebellum	eqtl	-0.00274871	0.00497385	0.580516
ENSG00000141068	KSR1	Brain_Cerebellar_Hemisphere	eqtl	-0.0027916	0.00589337	0.635725
ENSG00000141068	KSR1	Esophagus_Mucosa	eqtl	0.00735363	0.0159329	0.644412
ENSG00000141068	KSR1	Adipose_Visceral_Omentum	eqtl	-0.00410807	0.019171	0.830324
ENSG00000141068	KSR1	Cells_Cultured_fibroblasts	eqtl	-0.00591226	0.0320951	0.853848
ENSG00000141068	KSR1	Nerve_Tibial	eqtl	0.00401431	0.0255912	0.875353
ENSG00000141068	KSR1	Whole_Blood	eqtl	-0.000497388	0.00690352	0.942563	0.342413
ENSG00000171435	KSR2	Lung	eqtl	-0.0214495	0.0125502	0.0874341
ENSG00000171435	KSR2	Thyroid	eqtl	0.000680291	0.00884378	0.938685
ENSG00000198841	KTI12	Heart_Atrial_Appendage	eqtl	-0.0378612	0.0220386	0.085806
ENSG00000126777	KTN1	Brain_Cerebellum	eqtl	0.025663	0.00992626	0.00972757
ENSG00000186615	KTN1-AS1	Adipose_Visceral_Omentum	eqtl	-0.03946	0.0136317	0.00379477
ENSG00000186615	KTN1-AS1	Muscle_Skeletal	eqtl	-0.0377493	0.0154592	0.0146118
ENSG00000186615	KTN1-AS1	Thyroid	eqtl	-0.0348529	0.0149369	0.0196307
ENSG00000186615	KTN1-AS1	Artery_Aorta	eqtl	0.0191524	0.0117861	0.104163
ENSG00000186615	KTN1-AS1	Artery_Tibial	eqtl	0.0225738	0.0151292	0.135683
ENSG00000186615	KTN1-AS1	Nerve_Tibial	eqtl	0.013285	0.00890379	0.135683
ENSG00000186615	KTN1-AS1	Stomach	eqtl	0.022687	0.0152051	0.135683
ENSG00000186615	KTN1-AS1	Cells_Cultured_fibroblasts	eqtl	0.0127523	0.0106625	0.231698	4.29611e-05
ENSG00000186615	KTN1-AS1	Esophagus_Gastroesophageal_Junction	eqtl	0.0113526	0.013347	0.395006
ENSG00000186615	KTN1-AS1	Esophagus_Mucosa	eqtl	0.00925127	0.0140421	0.510009
ENSG00000186615	KTN1-AS1	Skin_Sun_Exposed_Lower_leg	eqtl	0.00235217	0.00895437	0.792794	0.00117024
ENSG00000105700	KXD1	Testis	eqtl	-0.0274347	0.0101508	0.00687782
ENSG00000105700	KXD1	Muscle_Skeletal	eqtl	0.0825067	0.0356279	0.0205698
ENSG00000105700	KXD1	Breast_Mammary_Tissue	eqtl	-0.0391758	0.0282066	0.164867
ENSG00000105700	KXD1	Esophagus_Muscularis	eqtl	-0.0456531	0.0330059	0.16661
ENSG00000105700	KXD1	Artery_Tibial	eqtl	-0.0346208	0.0252002	0.169494
ENSG00000105700	KXD1	Nerve_Tibial	eqtl	-0.0470811	0.0342699	0.169494
ENSG00000105700	KXD1	Adipose_Visceral_Omentum	eqtl	-0.0370525	0.0269919	0.169837
ENSG00000105700	KXD1	Cells_Cultured_fibroblasts	eqtl	-0.0407773	0.0297053	0.169837
ENSG00000105700	KXD1	Artery_Aorta	eqtl	-0.0338789	0.0283579	0.232208
ENSG00000105700	KXD1	Esophagus_Mucosa	eqtl	-0.0390692	0.0327023	0.232208
ENSG00000105700	KXD1	Skin_Sun_Exposed_Lower_leg	eqtl	-0.0357797	0.0299489	0.232208
ENSG00000105700	KXD1	Adipose_Subcutaneous	eqtl	-0.0230189	0.0198265	0.245635
ENSG00000174611	KY	Brain_Cerebellar_Hemisphere	eqtl	0.0407653	0.00841188	1.25878e-06
ENSG00000174611	KY	Brain_Cerebellum	eqtl	0.0309006	0.00762483	5.06447e-05
ENSG00000174611	KY	Nerve_Tibial	eqtl	0.0262968	0.0156137	0.092141
ENSG00000174611	KY	Esophagus_Mucosa	eqtl	0.0180412	0.0110575	0.102768
ENSG00000171097	KYAT1	Nerve_Tibial	eqtl	0.0467125	0.0292256	0.109967	0.0475732
ENSG00000171097	KYAT1	Whole_Blood	eqtl	0.0327475	0.0278866	0.24027
ENSG00000171097	KYAT1	Thyroid	eqtl	0.0268179	0.0317842	0.398809
ENSG00000171097	KYAT1	Brain_Hippocampus	eqtl	0.0065964	0.0107191	0.538301
ENSG00000171097	KYAT1	Cells_Cultured_fibroblasts	eqtl	-0.0105516	0.0196643	0.591554
ENSG00000171097	KYAT1	Brain_Hypothalamus	eqtl	0.000581698	0.0503169	0.990776
ENSG00000137944	KYAT3	Prostate	eqtl	-0.0371007	0.00854439	1.41124e-05
ENSG00000137944	KYAT3	Colon_Sigmoid	eqtl	-0.0346354	0.00816249	2.20312e-05
ENSG00000137944	KYAT3	Skin_Sun_Exposed_Lower_leg	eqtl	-0.0405846	0.00956453	2.20312e-05
ENSG00000137944	KYAT3	Muscle_Skeletal	eqtl	-0.0381404	0.0089885	2.20312e-05
ENSG00000137944	KYAT3	Stomach	eqtl	-0.0412378	0.00978075	2.48436e-05
ENSG00000137944	KYAT3	Cells_Cultured_fibroblasts	eqtl	-0.0233322	0.00556962	2.79953e-05
ENSG00000137944	KYAT3	Ovary	eqtl	-0.0196725	0.00469602	2.79953e-05
ENSG00000137944	KYAT3	Whole_Blood	eqtl	-0.0595929	0.0142254	2.79953e-05
ENSG00000137944	KYAT3	Brain_Cerebellar_Hemisphere	eqtl	-0.0376884	0.0091142	3.54746e-05
ENSG00000137944	KYAT3	Brain_Hippocampus	eqtl	-0.0244918	0.00592284	3.54746e-05
ENSG00000137944	KYAT3	Brain_Substantia_nigra	eqtl	-0.026562	0.00642349	3.54746e-05
ENSG00000137944	KYAT3	Colon_Transverse	eqtl	-0.0363101	0.00878088	3.54746e-05
ENSG00000137944	KYAT3	Brain_Hypothalamus	eqtl	-0.0258511	0.00633438	4.48267e-05
ENSG00000137944	KYAT3	Brain_Caudate_basal_ganglia	eqtl	-0.0223705	0.00555508	5.64865e-05
ENSG00000137944	KYAT3	Brain_Cerebellum	eqtl	-0.0301995	0.00749921	5.64865e-05
ENSG00000137944	KYAT3	Brain_Frontal_Cortex_BA9	eqtl	-0.0217308	0.00539624	5.64865e-05
ENSG00000137944	KYAT3	Minor_Salivary_Gland	eqtl	-0.026923	0.00668558	5.64865e-05
ENSG00000137944	KYAT3	Testis	eqtl	-0.0252895	0.00627994	5.64865e-05
ENSG00000137944	KYAT3	Adrenal_Gland	eqtl	-0.0254098	0.00630982	5.64865e-05
ENSG00000137944	KYAT3	Brain_Nucleus_accumbens_basal_ganglia	eqtl	-0.0196564	0.00488112	5.64865e-05
ENSG00000137944	KYAT3	Brain_Putamen_basal_ganglia	eqtl	-0.0198246	0.0049229	5.64865e-05
ENSG00000137944	KYAT3	Heart_Atrial_Appendage	eqtl	-0.0281998	0.00700264	5.64865e-05
12682_5	KYAT3	Blood_Plasma	pqtl	-0.0356801	0.00886015	5.64865e-05
ENSG00000137944	KYAT3	Pituitary	eqtl	-0.0294161	0.00735402	6.33425e-05
ENSG00000137944	KYAT3	Brain_Amygdala	eqtl	-0.0238214	0.00599479	7.07694e-05
ENSG00000137944	KYAT3	Breast_Mammary_Tissue	eqtl	-0.0434838	0.0109429	7.07694e-05
ENSG00000137944	KYAT3	Small_Intestine_Terminal_Ileum	eqtl	-0.033338	0.00838969	7.07694e-05
ENSG00000137944	KYAT3	Brain_Cortex	eqtl	-0.0263679	0.00663564	7.07694e-05
ENSG00000137944	KYAT3	Esophagus_Gastroesophageal_Junction	eqtl	-0.0391946	0.0098653	7.09811e-05
ENSG00000137944	KYAT3	Brain_Anterior_cingulate_cortex_BA24	eqtl	-0.0204915	0.00519117	7.90149e-05
ENSG00000137944	KYAT3	Artery_Coronary	eqtl	-0.0319905	0.00810717	7.94855e-05
ENSG00000137944	KYAT3	Heart_Left_Ventricle	eqtl	-0.0683011	0.0174101	8.74252e-05
ENSG00000137944	KYAT3	Nerve_Tibial	eqtl	-0.0297991	0.00778157	0.000128431	0.211174
ENSG00000137944	KYAT3	Artery_Tibial	eqtl	-0.0339415	0.00894087	0.000146919	0.0724447
ENSG00000137944	KYAT3	Adipose_Subcutaneous	eqtl	-0.0328075	0.00890813	0.000230621	0.102611
ENSG00000137944	KYAT3	Lung	eqtl	-0.0362975	0.010199	0.000372383	0.025759
ENSG00000137944	KYAT3	Esophagus_Muscularis	eqtl	-0.0343095	0.00979972	0.000463388	0.0682733
ENSG00000137944	KYAT3	Artery_Aorta	eqtl	-0.0353039	0.0101149	0.00048248	0.0442803
ENSG00000137944	KYAT3	Adipose_Visceral_Omentum	eqtl	-0.0340676	0.0100708	0.000717464	0.0287157
ENSG00000137944	KYAT3	Esophagus_Mucosa	eqtl	-0.0275405	0.00850496	0.00120301	0.00781547
ENSG00000137944	KYAT3	Skin_Not_Sun_Exposed_Suprapubic	eqtl	-0.0285293	0.00893452	0.00140727	0.00665373
ENSG00000137944	KYAT3	Thyroid	eqtl	-0.0293512	0.00941497	0.00182388	0.0171264
ENSG00000137944	KYAT3	Pancreas	eqtl	-0.00848835	0.00446551	0.0573192	7.28122e-07
ENSG00000115919	KYNU	Whole_Blood	eqtl	0.0151928	0.0105724	0.150711	0.0903473
4559_64	KYNU	Blood_Plasma	pqtl	-0.00789168	0.00621443	0.204121	0.163748
ENSG00000115919	KYNU	Esophagus_Muscularis	eqtl	0.000390354	0.0163949	0.981005
ENSG00000240563	L1TD1	Cells_EBV-transformed_lymphocytes	eqtl	0.013017	0.00504743	0.00991019
ENSG00000240563	L1TD1	Small_Intestine_Terminal_Ileum	eqtl	0.0120679	0.0046794	0.00991019
ENSG00000240563	L1TD1	Artery_Aorta	eqtl	0.0148246	0.0060225	0.0138343
ENSG00000240563	L1TD1	Pancreas	eqtl	0.0197733	0.00803289	0.0138343
ENSG00000240563	L1TD1	Vagina	eqtl	0.0117603	0.00477761	0.0138343
ENSG00000240563	L1TD1	Skin_Not_Sun_Exposed_Suprapubic	eqtl	0.0134294	0.00570798	0.0186352	0.55326
ENSG00000240563	L1TD1	Lung	eqtl	0.00987317	0.00439371	0.0246327	0.383902
ENSG00000240563	L1TD1	Adrenal_Gland	eqtl	0.0187933	0.00883058	0.0333201
ENSG00000240563	L1TD1	Minor_Salivary_Gland	eqtl	0.0111226	0.00522627	0.0333201
ENSG00000240563	L1TD1	Esophagus_Muscularis	eqtl	0.00822606	0.0043562	0.0589783	0.107166
ENSG00000240563	L1TD1	Thyroid	eqtl	0.00619806	0.0033572	0.0648639	0.0322337
ENSG00000240563	L1TD1	Cells_Cultured_fibroblasts	eqtl	0.00565792	0.0031699	0.0742794	0.010143
ENSG00000240563	L1TD1	Skin_Sun_Exposed_Lower_leg	eqtl	0.00838062	0.00474048	0.0770802	0.0521187
ENSG00000240563	L1TD1	Breast_Mammary_Tissue	eqtl	0.00656873	0.00374436	0.0793794	0.0679054
ENSG00000240563	L1TD1	Colon_Sigmoid	eqtl	0.00654282	0.00376882	0.082557	0.020351
ENSG00000240563	L1TD1	Nerve_Tibial	eqtl	0.00630381	0.00376134	0.0937489	0.0733931
ENSG00000240563	L1TD1	Heart_Atrial_Appendage	eqtl	0.00821256	0.00514292	0.110296	0.015618
ENSG00000240563	L1TD1	Artery_Coronary	eqtl	0.00670195	0.00430593	0.119602	0.0145279
ENSG00000240563	L1TD1	Adipose_Subcutaneous	eqtl	0.00518874	0.00333601	0.119857	0.027865
ENSG00000240563	L1TD1	Spleen	eqtl	0.00493996	0.00317923	0.120226	0.0142712
ENSG00000240563	L1TD1	Artery_Tibial	eqtl	0.00730305	0.00500672	0.144662	0.0175647
ENSG00000240563	L1TD1	Stomach	eqtl	0.00715505	0.0055282	0.195568	0.00835673
ENSG00000240563	L1TD1	Adipose_Visceral_Omentum	eqtl	0.00417238	0.0033949	0.219067	0.0319821
ENSG00000240563	L1TD1	Esophagus_Gastroesophageal_Junction	eqtl	0.00362779	0.00313179	0.246711	0.0292069
ENSG00000240563	L1TD1	Pituitary	eqtl	0.00318742	0.00309845	0.303614	0.000992093
ENSG00000240563	L1TD1	Brain_Cerebellar_Hemisphere	eqtl	0.00303477	0.0049315	0.538301
ENSG00000240563	L1TD1	Brain_Cerebellum	eqtl	0.00291129	0.00473085	0.538301
ENSG00000240563	L1TD1	Whole_Blood	eqtl	-0.00177249	0.00489945	0.717522	0.953497
ENSG00000240563	L1TD1	Prostate	eqtl	0.00211816	0.01084	0.845078
ENSG00000087299	L2HGDH	Muscle_Skeletal	eqtl	0.0639098	0.0347744	0.0660863
ENSG00000087299	L2HGDH	Nerve_Tibial	eqtl	-0.0472808	0.0283685	0.0955807
ENSG00000087299	L2HGDH	Brain_Cerebellar_Hemisphere	eqtl	-0.0246336	0.0149417	0.0992196
ENSG00000087299	L2HGDH	Brain_Cerebellum	eqtl	-0.0174835	0.0106048	0.0992196
ENSG00000087299	L2HGDH	Cells_EBV-transformed_lymphocytes	eqtl	0.0124711	0.00756442	0.0992196
ENSG00000087299	L2HGDH	Skin_Not_Sun_Exposed_Suprapubic	eqtl	0.0281107	0.0182473	0.123429
ENSG00000087299	L2HGDH	Thyroid	eqtl	-0.0174747	0.0121993	0.15202
ENSG00000087299	L2HGDH	Skin_Sun_Exposed_Lower_leg	eqtl	0.0224601	0.0162946	0.168086
ENSG00000087299	L2HGDH	Testis	eqtl	0.0150831	0.0158373	0.340904
ENSG00000126790	L3HYPDH	Esophagus_Gastroesophageal_Junction	eqtl	0.0154569	0.00647898	0.0170464	0.683296
ENSG00000126790	L3HYPDH	Esophagus_Muscularis	eqtl	0.0155742	0.00670825	0.0202516	0.201985
ENSG00000126790	L3HYPDH	Spleen	eqtl	0.0143635	0.00630568	0.0227348	0.551635
ENSG00000126790	L3HYPDH	Lung	eqtl	0.0158728	0.00703492	0.0240526	0.202879
ENSG00000126790	L3HYPDH	Cells_Cultured_fibroblasts	eqtl	0.01756	0.00816545	0.0315138	0.601679
ENSG00000126790	L3HYPDH	Uterus	eqtl	0.0142608	0.00676474	0.0350216
ENSG00000126790	L3HYPDH	Nerve_Tibial	eqtl	0.00704828	0.00334592	0.0351582	0.344455
ENSG00000126790	L3HYPDH	Artery_Aorta	eqtl	0.0117037	0.00575874	0.0421187	0.640506
ENSG00000126790	L3HYPDH	Heart_Atrial_Appendage	eqtl	0.0105118	0.00517473	0.042217	0.13639
ENSG00000126790	L3HYPDH	Colon_Sigmoid	eqtl	0.0134489	0.00676716	0.0468808	0.614748
ENSG00000126790	L3HYPDH	Skin_Not_Sun_Exposed_Suprapubic	eqtl	0.0116724	0.0062466	0.061678	0.498393
ENSG00000126790	L3HYPDH	Pancreas	eqtl	0.00475461	0.00291472	0.102839	0.632179
ENSG00000126790	L3HYPDH	Muscle_Skeletal	eqtl	0.00986142	0.00606663	0.104052	0.617805
ENSG00000126790	L3HYPDH	Ovary	eqtl	0.0144763	0.00901803	0.108436
ENSG00000126790	L3HYPDH	Whole_Blood	eqtl	0.0193272	0.0121129	0.110581	0.555668
ENSG00000126790	L3HYPDH	Testis	eqtl	0.0113255	0.00720382	0.115916	0.617176
ENSG00000126790	L3HYPDH	Brain_Cortex	eqtl	0.00778309	0.00509927	0.126931
ENSG00000126790	L3HYPDH	Brain_Frontal_Cortex_BA9	eqtl	0.00922884	0.00604648	0.126931
ENSG00000126790	L3HYPDH	Adrenal_Gland	eqtl	0.00507072	0.00345355	0.142033	0.644933
ENSG00000126790	L3HYPDH	Artery_Coronary	eqtl	0.0127303	0.00905808	0.159901
ENSG00000126790	L3HYPDH	Brain_Hypothalamus	eqtl	0.00994107	0.00712756	0.163095
ENSG00000126790	L3HYPDH	Brain_Nucleus_accumbens_basal_ganglia	eqtl	0.00806404	0.00578176	0.163095
ENSG00000126790	L3HYPDH	Brain_Amygdala	eqtl	0.00840225	0.00609575	0.168086
ENSG00000126790	L3HYPDH	Brain_Anterior_cingulate_cortex_BA24	eqtl	0.00775963	0.00562953	0.168086
ENSG00000126790	L3HYPDH	Brain_Caudate_basal_ganglia	eqtl	0.00832171	0.00603732	0.168086
ENSG00000126790	L3HYPDH	Brain_Cerebellar_Hemisphere	eqtl	0.00968782	0.00702842	0.168086
ENSG00000126790	L3HYPDH	Brain_Spinal_cord_cervical_c-1	eqtl	0.00552492	0.00400828	0.168086
ENSG00000126790	L3HYPDH	Brain_Substantia_nigra	eqtl	0.00568949	0.0041577	0.17118
ENSG00000126790	L3HYPDH	Minor_Salivary_Gland	eqtl	0.0097033	0.00709088	0.17118
ENSG00000126790	L3HYPDH	Cells_EBV-transformed_lymphocytes	eqtl	0.00782539	0.00606084	0.196655
ENSG00000126790	L3HYPDH	Heart_Left_Ventricle	eqtl	0.00774973	0.00604334	0.199717	0.543426
ENSG00000126790	L3HYPDH	Brain_Putamen_basal_ganglia	eqtl	0.0072069	0.00565986	0.202899	0.531099
ENSG00000126790	L3HYPDH	Brain_Hippocampus	eqtl	0.00807412	0.00641074	0.207861	0.552887
ENSG00000126790	L3HYPDH	Vagina	eqtl	0.00838214	0.00689198	0.223903
ENSG00000126790	L3HYPDH	Artery_Tibial	eqtl	0.00398593	0.00328226	0.224601	0.112325
ENSG00000126790	L3HYPDH	Brain_Cerebellum	eqtl	0.00709447	0.00625252	0.256519	0.39373
ENSG00000126790	L3HYPDH	Pituitary	eqtl	0.00721626	0.00681005	0.289305	0.378943
ENSG00000126790	L3HYPDH	Esophagus_Mucosa	eqtl	0.00311133	0.00330018	0.345796	0.354199
ENSG00000126790	L3HYPDH	Prostate	eqtl	0.00374443	0.00416048	0.36812
ENSG00000126790	L3HYPDH	Stomach	eqtl	0.00263501	0.00309998	0.395319	0.313664
ENSG00000126790	L3HYPDH	Breast_Mammary_Tissue	eqtl	0.00293786	0.00364087	0.419719	0.3969
ENSG00000126790	L3HYPDH	Adipose_Subcutaneous	eqtl	0.00299346	0.00371605	0.420503	0.327148
ENSG00000126790	L3HYPDH	Adipose_Visceral_Omentum	eqtl	0.00242999	0.00318623	0.44567	0.383352
ENSG00000126790	L3HYPDH	Thyroid	eqtl	0.00285205	0.00440444	0.517283	0.0666759
ENSG00000126790	L3HYPDH	Skin_Sun_Exposed_Lower_leg	eqtl	0.00257222	0.0042439	0.54445	0.28499
ENSG00000126790	L3HYPDH	Colon_Transverse	eqtl	0.00168322	0.00335254	0.615615	0.280754
ENSG00000126790	L3HYPDH	Small_Intestine_Terminal_Ileum	eqtl	-0.000481234	0.00234525	0.83742	0.229956
ENSG00000185513	L3MBTL1	Esophagus_Mucosa	eqtl	-0.0126331	0.0217719	0.561748
ENSG00000185513	L3MBTL1	Testis	eqtl	-0.0101732	0.0211942	0.631227
ENSG00000185513	L3MBTL1	Thyroid	eqtl	-0.017859	0.0399557	0.654897
ENSG00000185513	L3MBTL1	Skin_Sun_Exposed_Lower_leg	eqtl	-0.00829508	0.0198579	0.676151
ENSG00000185513	L3MBTL1	Brain_Cerebellum	eqtl	-0.00491215	0.0157189	0.754661
ENSG00000185513	L3MBTL1	Lung	eqtl	-0.00386852	0.024823	0.876156
ENSG00000100395	L3MBTL2	Cells_EBV-transformed_lymphocytes	eqtl	0.0161523	0.0165664	0.32956
ENSG00000100395	L3MBTL2	Brain_Nucleus_accumbens_basal_ganglia	eqtl	0.00962205	0.0150104	0.521506
ENSG00000100395	L3MBTL2	Esophagus_Mucosa	eqtl	0.00897281	0.0189426	0.635725
ENSG00000100395	L3MBTL2	Brain_Caudate_basal_ganglia	eqtl	-0.00612048	0.0153012	0.689157
ENSG00000100395	L3MBTL2	Skin_Sun_Exposed_Lower_leg	eqtl	0.0105852	0.0268159	0.693037
ENSG00000100395	L3MBTL2	Skin_Not_Sun_Exposed_Suprapubic	eqtl	0.00825621	0.0285215	0.772219
ENSG00000100395	L3MBTL2	Whole_Blood	eqtl	0.0110149	0.0380516	0.772219
ENSG00000100395	L3MBTL2	Artery_Tibial	eqtl	-0.00521782	0.0219148	0.811807
ENSG00000100395	L3MBTL2	Brain_Frontal_Cortex_BA9	eqtl	0.00427062	0.0180315	0.812779
ENSG00000198945	L3MBTL3	Adipose_Visceral_Omentum	eqtl	-0.0282918	0.01007	0.00496148
ENSG00000198945	L3MBTL3	Artery_Aorta	eqtl	-0.0285598	0.0101654	0.00496148
ENSG00000198945	L3MBTL3	Artery_Tibial	eqtl	-0.0528821	0.0188224	0.00496148
ENSG00000198945	L3MBTL3	Brain_Cerebellum	eqtl	-0.0194898	0.00693703	0.00496148
ENSG00000198945	L3MBTL3	Brain_Cortex	eqtl	-0.0194195	0.00691202	0.00496148
ENSG00000198945	L3MBTL3	Breast_Mammary_Tissue	eqtl	-0.0171524	0.00610509	0.00496148
ENSG00000198945	L3MBTL3	Esophagus_Gastroesophageal_Junction	eqtl	-0.0392385	0.0139662	0.00496148
ENSG00000198945	L3MBTL3	Esophagus_Muscularis	eqtl	-0.0400611	0.014259	0.00496148
ENSG00000198945	L3MBTL3	Lung	eqtl	-0.019089	0.0067944	0.00496148
ENSG00000198945	L3MBTL3	Minor_Salivary_Gland	eqtl	-0.0139657	0.00497083	0.00496148
ENSG00000198945	L3MBTL3	Nerve_Tibial	eqtl	-0.0185361	0.0065976	0.00496148
ENSG00000198945	L3MBTL3	Pancreas	eqtl	-0.0110752	0.00394203	0.00496148
ENSG00000198945	L3MBTL3	Skin_Not_Sun_Exposed_Suprapubic	eqtl	-0.0173567	0.00617781	0.00496148
ENSG00000198945	L3MBTL3	Small_Intestine_Terminal_Ileum	eqtl	-0.0159362	0.0056722	0.00496148
ENSG00000198945	L3MBTL3	Thyroid	eqtl	-0.0130105	0.00463087	0.00496148
ENSG00000198945	L3MBTL3	Whole_Blood	eqtl	-0.0180492	0.00642431	0.00496148
ENSG00000198945	L3MBTL3	Adipose_Subcutaneous	eqtl	-0.0188474	0.00670839	0.00496148
ENSG00000198945	L3MBTL3	Artery_Coronary	eqtl	-0.0275101	0.00979174	0.00496148
ENSG00000198945	L3MBTL3	Colon_Sigmoid	eqtl	-0.0270014	0.00961068	0.00496148
ENSG00000198945	L3MBTL3	Colon_Transverse	eqtl	-0.018876	0.00671856	0.00496148
ENSG00000198945	L3MBTL3	Esophagus_Mucosa	eqtl	-0.0212874	0.00757688	0.00496148
ENSG00000198945	L3MBTL3	Kidney_Cortex	eqtl	-0.0126003	0.00448485	0.00496148
ENSG00000198945	L3MBTL3	Liver	eqtl	-0.0146056	0.00519859	0.00496148
ENSG00000198945	L3MBTL3	Muscle_Skeletal	eqtl	-0.0479464	0.0170657	0.00496148
ENSG00000198945	L3MBTL3	Pituitary	eqtl	-0.0146136	0.00520146	0.00496148
ENSG00000198945	L3MBTL3	Prostate	eqtl	-0.0132135	0.00470312	0.00496148
ENSG00000198945	L3MBTL3	Skin_Sun_Exposed_Lower_leg	eqtl	-0.0188833	0.00672117	0.00496148
ENSG00000198945	L3MBTL3	Spleen	eqtl	-0.0103186	0.00367271	0.00496148
ENSG00000198945	L3MBTL3	Stomach	eqtl	-0.01304	0.00464135	0.00496148
ENSG00000198945	L3MBTL3	Heart_Atrial_Appendage	eqtl	-0.0426372	0.0161442	0.00826555
ENSG00000198945	L3MBTL3	Heart_Left_Ventricle	eqtl	-0.0412178	0.0156067	0.00826555
ENSG00000198945	L3MBTL3	Testis	eqtl	-0.00783707	0.00744096	0.292234	0.000221001
ENSG00000154655	L3MBTL4	Adipose_Subcutaneous	eqtl	-0.0468809	0.0163438	0.00412526
ENSG00000154655	L3MBTL4	Cells_Cultured_fibroblasts	eqtl	-0.02305	0.0118205	0.0511761
ENSG00000154655	L3MBTL4	Colon_Sigmoid	eqtl	-0.0138841	0.0149688	0.353648
ENSG00000154655	L3MBTL4	Muscle_Skeletal	eqtl	-0.0170578	0.0183905	0.353648
ENSG00000154655	L3MBTL4	Whole_Blood	eqtl	-0.0131699	0.0208523	0.527662
ENSG00000154655	L3MBTL4	Skin_Sun_Exposed_Lower_leg	eqtl	0.00498869	0.0249435	0.841481
ENSG00000179630	LACC1	Liver	eqtl	-0.0387933	0.0118535	0.00106515
ENSG00000179630	LACC1	Heart_Atrial_Appendage	eqtl	-0.0265695	0.00857755	0.0019512
ENSG00000179630	LACC1	Heart_Left_Ventricle	eqtl	-0.0228166	0.0090283	0.0114966	0.544484
ENSG00000179630	LACC1	Cells_EBV-transformed_lymphocytes	eqtl	-0.016027	0.00651648	0.0139146
ENSG00000179630	LACC1	Esophagus_Mucosa	eqtl	0.0199832	0.00878383	0.0229059
ENSG00000179630	LACC1	Brain_Frontal_Cortex_BA9	eqtl	0.0223636	0.0109333	0.0408101
ENSG00000179630	LACC1	Nerve_Tibial	eqtl	0.0341428	0.0170714	0.0455003
ENSG00000179630	LACC1	Cells_Cultured_fibroblasts	eqtl	-0.0475775	0.0251227	0.0582509
ENSG00000179630	LACC1	Artery_Tibial	eqtl	0.0232093	0.0137036	0.0903291	0.703753
ENSG00000179630	LACC1	Brain_Cortex	eqtl	0.0296806	0.0212451	0.162396
ENSG00000179630	LACC1	Brain_Hypothalamus	eqtl	-0.0155441	0.0123718	0.208967
ENSG00000179630	LACC1	Brain_Hippocampus	eqtl	-0.00826911	0.00764893	0.279661
ENSG00000179630	LACC1	Breast_Mammary_Tissue	eqtl	0.0140014	0.0129513	0.279661
ENSG00000179630	LACC1	Brain_Cerebellum	eqtl	-0.00500531	0.00579866	0.388037	0.261876
ENSG00000179630	LACC1	Skin_Sun_Exposed_Lower_leg	eqtl	0.0111801	0.0138611	0.41991	0.019021
ENSG00000179630	LACC1	Esophagus_Muscularis	eqtl	0.010244	0.0139026	0.461218
ENSG00000179630	LACC1	Brain_Nucleus_accumbens_basal_ganglia	eqtl	0.00857975	0.0117505	0.465293
ENSG00000179630	LACC1	Brain_Putamen_basal_ganglia	eqtl	0.0051123	0.0102246	0.617075
ENSG00000179630	LACC1	Brain_Caudate_basal_ganglia	eqtl	-0.00448025	0.0114246	0.694942
ENSG00000179630	LACC1	Brain_Cerebellar_Hemisphere	eqtl	-0.00231701	0.0075689	0.759511
ENSG00000179630	LACC1	Adrenal_Gland	eqtl	-0.00272167	0.0100702	0.786952
ENSG00000179630	LACC1	Adipose_Subcutaneous	eqtl	0.00401087	0.015735	0.798799
ENSG00000179630	LACC1	Muscle_Skeletal	eqtl	0.00151737	0.00652092	0.816001	0.226404
ENSG00000179630	LACC1	Brain_Amygdala	eqtl	0.00164793	0.00988757	0.867632
ENSG00000103642	LACTB	Brain_Amygdala	eqtl	-0.0217636	0.00745059	0.00348851
ENSG00000103642	LACTB	Brain_Substantia_nigra	eqtl	-0.0238437	0.00862917	0.00572451
ENSG00000103642	LACTB	Artery_Aorta	eqtl	-0.0314814	0.0134452	0.0192083
ENSG00000103642	LACTB	Colon_Transverse	eqtl	-0.0482223	0.0205949	0.0192083
ENSG00000103642	LACTB	Esophagus_Muscularis	eqtl	-0.023414	0.0111066	0.0350216
ENSG00000103642	LACTB	Lung	eqtl	-0.0264153	0.0125304	0.0350216
ENSG00000103642	LACTB	Whole_Blood	eqtl	-0.053292	0.0256078	0.0374265
ENSG00000103642	LACTB	Artery_Tibial	eqtl	-0.0219541	0.0106882	0.0399705
ENSG00000103642	LACTB	Brain_Caudate_basal_ganglia	eqtl	-0.0174352	0.00848819	0.0399705
ENSG00000103642	LACTB	Brain_Hippocampus	eqtl	-0.0140987	0.00686385	0.0399705
ENSG00000103642	LACTB	Brain_Putamen_basal_ganglia	eqtl	-0.0156794	0.00763341	0.0399705
ENSG00000103642	LACTB	Breast_Mammary_Tissue	eqtl	-0.034244	0.0166714	0.0399705
ENSG00000103642	LACTB	Colon_Sigmoid	eqtl	-0.0194407	0.00946454	0.0399705
ENSG00000103642	LACTB	Esophagus_Gastroesophageal_Junction	eqtl	-0.0209776	0.0102128	0.0399705
ENSG00000103642	LACTB	Heart_Atrial_Appendage	eqtl	-0.0230516	0.0112225	0.0399705
ENSG00000103642	LACTB	Spleen	eqtl	-0.0354502	0.0172587	0.0399705
ENSG00000103642	LACTB	Thyroid	eqtl	-0.0231541	0.0112724	0.0399705
ENSG00000103642	LACTB	Brain_Frontal_Cortex_BA9	eqtl	-0.0134827	0.0068337	0.0484986
ENSG00000103642	LACTB	Brain_Nucleus_accumbens_basal_ganglia	eqtl	-0.0199941	0.010134	0.0484986
ENSG00000103642	LACTB	Cells_Cultured_fibroblasts	eqtl	0.0161266	0.00845078	0.0563528	0.00185923
ENSG00000103642	LACTB	Brain_Hypothalamus	eqtl	-0.0154517	0.00822753	0.0603745
ENSG00000103642	LACTB	Brain_Spinal_cord_cervical_c-1	eqtl	-0.0116813	0.00625198	0.0617034
ENSG00000103642	LACTB	Muscle_Skeletal	eqtl	-0.0232462	0.0125344	0.0636534	0.533341
ENSG00000103642	LACTB	Adrenal_Gland	eqtl	-0.0208118	0.0120933	0.0852635
ENSG00000103642	LACTB	Adipose_Visceral_Omentum	eqtl	-0.019318	0.0131362	0.141403
ENSG00000103642	LACTB	Brain_Cortex	eqtl	-0.018891	0.0128459	0.141403
ENSG00000103642	LACTB	Adipose_Subcutaneous	eqtl	-0.012933	0.00983239	0.188394	0.00722429
ENSG00000103642	LACTB	Artery_Coronary	eqtl	-0.0121585	0.0112466	0.279661
ENSG00000103642	LACTB	Heart_Left_Ventricle	eqtl	-0.0118812	0.0151793	0.433789	0.000761419
ENSG00000103642	LACTB	Nerve_Tibial	eqtl	-0.00565837	0.00914479	0.536079	0.0107444
ENSG00000103642	LACTB	Stomach	eqtl	-0.0173412	0.0461342	0.707001
ENSG00000147592	LACTB2	Artery_Tibial	eqtl	-0.0193907	0.0133972	0.147794
ENSG00000147592	LACTB2	Brain_Cortex	eqtl	0.0131843	0.0106048	0.213778
ENSG00000147592	LACTB2	Brain_Putamen_basal_ganglia	eqtl	0.0106144	0.0085377	0.213778
ENSG00000147592	LACTB2	Heart_Left_Ventricle	eqtl	0.0199692	0.0165903	0.22872	0.762902
ENSG00000147592	LACTB2	Brain_Caudate_basal_ganglia	eqtl	0.0125455	0.0106364	0.238204
ENSG00000147592	LACTB2	Muscle_Skeletal	eqtl	0.0135144	0.0156261	0.387113
ENSG00000147592	LACTB2	Skin_Sun_Exposed_Lower_leg	eqtl	0.0131876	0.0152482	0.387113
ENSG00000147592	LACTB2	Thyroid	eqtl	0.0157298	0.0181876	0.387113
ENSG00000147592	LACTB2	Lung	eqtl	0.0248974	0.0317657	0.433167
ENSG00000147592	LACTB2	Skin_Not_Sun_Exposed_Suprapubic	eqtl	0.0086254	0.0124589	0.488744
ENSG00000147592	LACTB2	Nerve_Tibial	eqtl	0.0143714	0.0210043	0.493842
ENSG00000147592	LACTB2	Heart_Atrial_Appendage	eqtl	0.00992753	0.0160368	0.535885
ENSG00000147592	LACTB2	Whole_Blood	eqtl	0.0127407	0.0205811	0.535885
ENSG00000147592	LACTB2	Testis	eqtl	-0.0172398	0.0301697	0.567709
ENSG00000147592	LACTB2	Pancreas	eqtl	0.00533798	0.0143458	0.709824
ENSG00000147592	LACTB2	Stomach	eqtl	0.00454309	0.0122096	0.709824
ENSG00000147592	LACTB2	Brain_Anterior_cingulate_cortex_BA24	eqtl	-0.00289672	0.00893157	0.745693
ENSG00000147592	LACTB2	Pituitary	eqtl	0.00177804	0.0099062	0.857555
ENSG00000147592	LACTB2	Cells_Cultured_fibroblasts	eqtl	0.00215978	0.0221378	0.922281
ENSG00000147592	LACTB2	Artery_Aorta	eqtl	-0.000930319	0.0186064	0.960122
ENSG00000215906	LACTBL1	Testis	eqtl	-0.00526835	0.00507677	0.299393
ENSG00000159166	LAD1	Esophagus_Mucosa	eqtl	-0.040904	0.0388064	0.291858
9950_229	LAG3	Blood_Plasma	pqtl	0.00353565	0.023571	0.880765
ENSG00000167613	LAIR1	Lung	eqtl	0.0344409	0.0321948	0.284724
ENSG00000167613	LAIR1	Whole_Blood	eqtl	0.0179808	0.0307712	0.558993
ENSG00000167618	LAIR2	Whole_Blood	eqtl	-0.0097213	0.00660373	0.140996	0.502353
ENSG00000167618	LAIR2	Lung	eqtl	-0.00383962	0.00635601	0.545782	0.160976
ENSG00000167618	LAIR2	Adipose_Subcutaneous	eqtl	0.00468603	0.00971917	0.629704
ENSG00000167618	LAIR2	Adipose_Visceral_Omentum	eqtl	0.00346825	0.0071934	0.629704
ENSG00000167618	LAIR2	Spleen	eqtl	-0.00281216	0.00714759	0.693993
ENSG00000167531	LALBA	Testis	eqtl	0.0351293	0.00998334	0.000433508
ENSG00000101680	LAMA1	Esophagus_Muscularis	eqtl	-0.0313467	0.0137243	0.0223701
ENSG00000101680	LAMA1	Cells_Cultured_fibroblasts	eqtl	0.0190405	0.00983032	0.0527562	0.305974
ENSG00000101680	LAMA1	Esophagus_Mucosa	eqtl	-0.00918291	0.00589789	0.119475	0.0133769
ENSG00000101680	LAMA1	Lung	eqtl	0.0171555	0.0126951	0.176583
ENSG00000101680	LAMA1	Nerve_Tibial	eqtl	0.0121991	0.00960353	0.203988
ENSG00000101680	LAMA1	Spleen	eqtl	0.00677535	0.00582995	0.24517
ENSG00000101680	LAMA1	Colon_Sigmoid	eqtl	0.0738173	0.0657233	0.261373
ENSG00000101680	LAMA1	Pancreas	eqtl	-0.0055331	0.00722116	0.443537
ENSG00000101680	LAMA1	Thyroid	eqtl	0.0056402	0.00825887	0.494653
ENSG00000101680	LAMA1	Brain_Cortex	eqtl	-0.00686058	0.0102909	0.504985
ENSG00000101680	LAMA1	Brain_Putamen_basal_ganglia	eqtl	-0.00787887	0.0118183	0.504985
ENSG00000196569	LAMA2	Brain_Caudate_basal_ganglia	eqtl	-0.00544906	0.0114717	0.634787
ENSG00000196569	LAMA2	Artery_Aorta	eqtl	-0.00587933	0.0203104	0.772219
ENSG00000053747	LAMA3	Cells_Cultured_fibroblasts	eqtl	0.0540921	0.0201273	0.00719891
ENSG00000053747	LAMA3	Heart_Left_Ventricle	eqtl	-0.0116044	0.00760287	0.126931
ENSG00000053747	LAMA3	Pancreas	eqtl	-0.00603075	0.0040205	0.133614
ENSG00000053747	LAMA3	Esophagus_Muscularis	eqtl	-0.0187484	0.0148572	0.206983
ENSG00000053747	LAMA3	Thyroid	eqtl	-0.026679	0.0211419	0.206983
ENSG00000053747	LAMA3	Nerve_Tibial	eqtl	0.0119938	0.0115758	0.300149	0.144445
ENSG00000112769	LAMA4	Nerve_Tibial	eqtl	-0.0364452	0.0177553	0.0401083
ENSG00000112769	LAMA4	Cells_Cultured_fibroblasts	eqtl	-0.0227089	0.0233065	0.329878
ENSG00000112769	LAMA4	Muscle_Skeletal	eqtl	-0.0276067	0.0326262	0.397467
ENSG00000112769	LAMA4	Skin_Sun_Exposed_Lower_leg	eqtl	-0.0205044	0.0242325	0.397467
ENSG00000112769	LAMA4	Heart_Left_Ventricle	eqtl	0.0174655	0.0220887	0.42912
ENSG00000112769	LAMA4	Adipose_Subcutaneous	eqtl	-0.0152742	0.0198565	0.441756
ENSG00000112769	LAMA4	Skin_Not_Sun_Exposed_Suprapubic	eqtl	-0.0235851	0.0306606	0.441756
ENSG00000112769	LAMA4	Testis	eqtl	0.00691384	0.0115231	0.548506
ENSG00000130702	LAMA5	Esophagus_Mucosa	eqtl	-0.0203488	0.0183589	0.267693	0.151069
ENSG00000130702	LAMA5	Breast_Mammary_Tissue	eqtl	-0.0229608	0.0218128	0.29251
ENSG00000130702	LAMA5	Liver	eqtl	0.0067496	0.00689633	0.327717
ENSG00000130702	LAMA5	Cells_Cultured_fibroblasts	eqtl	-0.00663243	0.00924521	0.473133
ENSG00000130702	LAMA5	Spleen	eqtl	0.0154655	0.0227826	0.497244
ENSG00000130702	LAMA5	Adipose_Visceral_Omentum	eqtl	0.0200936	0.0302508	0.506541
ENSG00000130702	LAMA5	Esophagus_Gastroesophageal_Junction	eqtl	0.0223462	0.0336421	0.506541
ENSG00000130702	LAMA5	Muscle_Skeletal	eqtl	0.0254739	0.0383509	0.506541
ENSG00000130702	LAMA5	Esophagus_Muscularis	eqtl	-0.00812112	0.029065	0.779929
ENSG00000130702	LAMA5	Whole_Blood	eqtl	0.00577064	0.0230826	0.802587
ENSG00000130702	LAMA5	Artery_Tibial	eqtl	0.00720254	0.0360127	0.841481
ENSG00000130702	LAMA5	Nerve_Tibial	eqtl	0.00263402	0.0131701	0.841481
ENSG00000130702	LAMA5	Colon_Transverse	eqtl	0.00430054	0.0315373	0.891534
ENSG00000130702	LAMA5	Thyroid	eqtl	-0.000678543	0.0223919	0.975825
ENSG00000091136	LAMB1	Adipose_Subcutaneous	eqtl	-0.0288537	0.0105874	0.00642447	0.0663674
ENSG00000091136	LAMB1	Esophagus_Mucosa	eqtl	-0.0351578	0.0149522	0.0187054
ENSG00000091136	LAMB1	Lung	eqtl	-0.045842	0.019573	0.0191753
ENSG00000091136	LAMB1	Spleen	eqtl	-0.0299385	0.0135436	0.0270687
ENSG00000091136	LAMB1	Testis	eqtl	-0.018519	0.0105033	0.0778739
ENSG00000091136	LAMB1	Esophagus_Gastroesophageal_Junction	eqtl	-0.0186818	0.0109216	0.0871686
ENSG00000091136	LAMB1	Artery_Coronary	eqtl	-0.021356	0.0126194	0.0905873
ENSG00000091136	LAMB1	Breast_Mammary_Tissue	eqtl	-0.0200032	0.0118201	0.0905873
ENSG00000091136	LAMB1	Colon_Sigmoid	eqtl	-0.0219314	0.0129594	0.0905873
ENSG00000091136	LAMB1	Nerve_Tibial	eqtl	-0.0231513	0.0136803	0.0905873
ENSG00000091136	LAMB1	Thyroid	eqtl	-0.021708	0.0128275	0.0905873
ENSG00000091136	LAMB1	Adipose_Visceral_Omentum	eqtl	-0.0278082	0.0172146	0.106227
ENSG00000091136	LAMB1	Artery_Aorta	eqtl	-0.0183275	0.0113456	0.106227
ENSG00000091136	LAMB1	Artery_Tibial	eqtl	-0.0184795	0.0114397	0.106227
ENSG00000091136	LAMB1	Colon_Transverse	eqtl	-0.019129	0.0118418	0.106227
ENSG00000091136	LAMB1	Esophagus_Muscularis	eqtl	-0.0210857	0.013053	0.106227
ENSG00000091136	LAMB1	Heart_Atrial_Appendage	eqtl	-0.01811	0.0112109	0.106227
ENSG00000091136	LAMB1	Heart_Left_Ventricle	eqtl	-0.0223005	0.0138051	0.106227
ENSG00000091136	LAMB1	Liver	eqtl	-0.0168799	0.0104495	0.106227
ENSG00000091136	LAMB1	Muscle_Skeletal	eqtl	-0.0155559	0.00962982	0.106227
ENSG00000091136	LAMB1	Skin_Sun_Exposed_Lower_leg	eqtl	-0.0245255	0.0151824	0.106227
ENSG00000091136	LAMB1	Stomach	eqtl	-0.0195897	0.0121269	0.106227
ENSG00000091136	LAMB1	Skin_Not_Sun_Exposed_Suprapubic	eqtl	-0.0247267	0.0165554	0.135287	0.520449
ENSG00000091136	LAMB1	Pancreas	eqtl	-0.000802314	0.015244	0.958025
ENSG00000172037	LAMB2	Whole_Blood	eqtl	0.0183828	0.0217925	0.398928
ENSG00000196878	LAMB3	Heart_Atrial_Appendage	eqtl	-0.0145153	0.00844922	0.085806
ENSG00000196878	LAMB3	Cells_Cultured_fibroblasts	eqtl	0.00665053	0.00516857	0.19819	0.306371
ENSG00000196878	LAMB3	Lung	eqtl	0.0298262	0.0252874	0.238204
ENSG00000196878	LAMB3	Pancreas	eqtl	0.0162195	0.0137513	0.238204
ENSG00000196878	LAMB3	Skin_Not_Sun_Exposed_Suprapubic	eqtl	0.0237	0.0219658	0.280611
ENSG00000196878	LAMB3	Heart_Left_Ventricle	eqtl	-0.0190751	0.0218568	0.382812
ENSG00000196878	LAMB3	Whole_Blood	eqtl	0.0167755	0.0237978	0.480861
ENSG00000091128	LAMB4	Esophagus_Mucosa	eqtl	0.0215275	0.020961	0.304408
ENSG00000135862	LAMC1	Whole_Blood	eqtl	-0.0389506	0.00809647	1.50319e-06
ENSG00000135862	LAMC1	Artery_Tibial	eqtl	0.0688055	0.0148012	3.34117e-06
ENSG00000135862	LAMC1	Brain_Cerebellum	eqtl	-0.0214179	0.00489175	1.19566e-05
ENSG00000135862	LAMC1	Esophagus_Muscularis	eqtl	0.111661	0.0258216	1.53e-05
ENSG00000135862	LAMC1	Brain_Cerebellar_Hemisphere	eqtl	-0.026999	0.00648677	3.15248e-05
ENSG00000135862	LAMC1	Heart_Atrial_Appendage	eqtl	0.059935	0.0144	3.15248e-05
ENSG00000135862	LAMC1	Nerve_Tibial	eqtl	-0.0697514	0.0167585	3.15248e-05
ENSG00000135862	LAMC1	Heart_Left_Ventricle	eqtl	0.0474406	0.01171	5.09378e-05
ENSG00000135862	LAMC1	Lung	eqtl	0.0350078	0.0086932	5.64865e-05
ENSG00000135862	LAMC1	Spleen	eqtl	-0.058502	0.0150973	0.000106625
ENSG00000135862	LAMC1	Muscle_Skeletal	eqtl	0.141622	0.0382956	0.000217208
ENSG00000135862	LAMC1	Esophagus_Mucosa	eqtl	0.0985286	0.02753	0.000344981
ENSG00000135862	LAMC1	Cells_Cultured_fibroblasts	eqtl	0.0174178	0.0375152	0.642443
ENSG00000058085	LAMC2	Uterus	eqtl	0.00508533	0.00585583	0.385164
ENSG00000058085	LAMC2	Artery_Aorta	eqtl	0.00396271	0.00644327	0.538544	0.849707
9580_5	LAMC2	Blood_Plasma	pqtl	0.00407977	0.00674184	0.545085	0.89201
ENSG00000058085	LAMC2	Adipose_Visceral_Omentum	eqtl	0.00519097	0.00858506	0.545411
ENSG00000058085	LAMC2	Artery_Tibial	eqtl	0.010272	0.0169883	0.545411
ENSG00000058085	LAMC2	Brain_Amygdala	eqtl	0.00328933	0.00544004	0.545411
ENSG00000058085	LAMC2	Brain_Caudate_basal_ganglia	eqtl	0.00724466	0.0119816	0.545411
ENSG00000058085	LAMC2	Brain_Cerebellar_Hemisphere	eqtl	0.0032335	0.00534771	0.545411
ENSG00000058085	LAMC2	Brain_Cortex	eqtl	0.00321695	0.00532034	0.545411
ENSG00000058085	LAMC2	Brain_Frontal_Cortex_BA9	eqtl	0.00344524	0.0056979	0.545411
ENSG00000058085	LAMC2	Brain_Hypothalamus	eqtl	0.00348958	0.00577123	0.545411
ENSG00000058085	LAMC2	Brain_Putamen_basal_ganglia	eqtl	0.00607424	0.0100459	0.545411
ENSG00000058085	LAMC2	Cells_Cultured_fibroblasts	eqtl	0.00920315	0.0152206	0.545411
ENSG00000058085	LAMC2	Colon_Sigmoid	eqtl	0.00315019	0.00520992	0.545411
ENSG00000058085	LAMC2	Esophagus_Gastroesophageal_Junction	eqtl	0.00235307	0.00389161	0.545411
ENSG00000058085	LAMC2	Heart_Atrial_Appendage	eqtl	0.00487069	0.00805538	0.545411
ENSG00000058085	LAMC2	Heart_Left_Ventricle	eqtl	0.00590439	0.00976496	0.545411
ENSG00000058085	LAMC2	Stomach	eqtl	0.00914572	0.0151256	0.545411
ENSG00000058085	LAMC2	Testis	eqtl	-0.0115479	0.0216057	0.593008
ENSG00000058085	LAMC2	Brain_Anterior_cingulate_cortex_BA24	eqtl	0.00250267	0.0048802	0.608077
ENSG00000058085	LAMC2	Adipose_Subcutaneous	eqtl	0.00347942	0.0074495	0.640451	0.139632
ENSG00000058085	LAMC2	Nerve_Tibial	eqtl	0.0016327	0.00350692	0.641526	0.469859
ENSG00000058085	LAMC2	Brain_Hippocampus	eqtl	0.00393817	0.0085327	0.644412
ENSG00000058085	LAMC2	Esophagus_Muscularis	eqtl	0.00188883	0.00447332	0.672847	0.498694
ENSG00000058085	LAMC2	Skin_Sun_Exposed_Lower_leg	eqtl	-0.00633505	0.0206945	0.759511
ENSG00000058085	LAMC2	Muscle_Skeletal	eqtl	0.000636203	0.0117289	0.956742	0.329884
ENSG00000058085	LAMC2	Brain_Cerebellum	eqtl	0.000295449	0.00603879	0.960979	0.355646
ENSG00000050555	LAMC3	Skin_Sun_Exposed_Lower_leg	eqtl	-0.0218535	0.0160156	0.172406	0.812406
ENSG00000050555	LAMC3	Thyroid	eqtl	0.0150566	0.0130927	0.250144
ENSG00000050555	LAMC3	Heart_Left_Ventricle	eqtl	0.00996463	0.00866489	0.250144
ENSG00000050555	LAMC3	Muscle_Skeletal	eqtl	0.0199801	0.017374	0.250144
ENSG00000050555	LAMC3	Heart_Atrial_Appendage	eqtl	0.0111385	0.010511	0.28928
ENSG00000050555	LAMC3	Whole_Blood	eqtl	0.0111124	0.0105568	0.29251
ENSG00000050555	LAMC3	Adipose_Visceral_Omentum	eqtl	0.00452733	0.00432253	0.294925	0.653758
ENSG00000050555	LAMC3	Nerve_Tibial	eqtl	0.00961593	0.00987582	0.330213
ENSG00000050555	LAMC3	Stomach	eqtl	0.0102343	0.01194	0.391366
ENSG00000050555	LAMC3	Esophagus_Gastroesophageal_Junction	eqtl	0.00902887	0.0107906	0.402742
ENSG00000050555	LAMC3	Esophagus_Muscularis	eqtl	0.00819099	0.00978923	0.402742
ENSG00000050555	LAMC3	Colon_Transverse	eqtl	0.00844992	0.0193141	0.661749
ENSG00000050555	LAMC3	Skin_Not_Sun_Exposed_Suprapubic	eqtl	-0.00314333	0.0123263	0.798716	0.121356
ENSG00000185896	LAMP1	Lung	eqtl	0.0444026	0.0229175	0.0526843
ENSG00000185896	LAMP1	Spleen	eqtl	0.0377034	0.0194598	0.0526843
ENSG00000185896	LAMP1	Pituitary	eqtl	0.0235546	0.0177016	0.183306
ENSG00000185896	LAMP1	Testis	eqtl	0.040222	0.0694261	0.562353
ENSG00000078081	LAMP3	Cells_Cultured_fibroblasts	eqtl	-0.0237826	0.010992	0.0304923
ENSG00000078081	LAMP3	Skin_Not_Sun_Exposed_Suprapubic	eqtl	0.0316467	0.0150839	0.0359017
ENSG00000078081	LAMP3	Skin_Sun_Exposed_Lower_leg	eqtl	0.0330589	0.015757	0.0359017
ENSG00000078081	LAMP3	Esophagus_Mucosa	eqtl	0.034039	0.0252861	0.178253
ENSG00000078081	LAMP3	Testis	eqtl	-0.0108739	0.0195091	0.57727
ENSG00000125869	LAMP5	Brain_Cerebellum	eqtl	-0.0154073	0.0143628	0.283394
ENSG00000125869	LAMP5	Thyroid	eqtl	0.0185143	0.01728	0.283977
ENSG00000125869	LAMP5	Lung	eqtl	0.00256775	0.0123719	0.835583
ENSG00000125869	LAMP5	Ovary	eqtl	0.00265741	0.0128039	0.835583
ENSG00000125869	LAMP5	Spleen	eqtl	0.00223875	0.0116415	0.847501
ENSG00000125869	LAMP5	Artery_Tibial	eqtl	-0.000322122	0.0144955	0.982271
ENSG00000125869	LAMP5	Breast_Mammary_Tissue	eqtl	-0.000351855	0.0158335	0.982271
ENSG00000109270	LAMTOR3	Skin_Not_Sun_Exposed_Suprapubic	eqtl	0.0202745	0.0308726	0.511363
ENSG00000109270	LAMTOR3	Stomach	eqtl	0.0140388	0.022599	0.53446
ENSG00000109270	LAMTOR3	Colon_Sigmoid	eqtl	0.0102612	0.0192398	0.593803
ENSG00000109270	LAMTOR3	Pancreas	eqtl	0.0111214	0.0208527	0.593803
ENSG00000109270	LAMTOR3	Brain_Frontal_Cortex_BA9	eqtl	0.00622192	0.0119028	0.601164
ENSG00000109270	LAMTOR3	Nerve_Tibial	eqtl	0.0123594	0.0258424	0.632465
ENSG00000109270	LAMTOR3	Brain_Cortex	eqtl	0.00576123	0.0126747	0.649436
ENSG00000109270	LAMTOR3	Brain_Putamen_basal_ganglia	eqtl	0.00672183	0.014788	0.649436
ENSG00000109270	LAMTOR3	Brain_Caudate_basal_ganglia	eqtl	0.00661191	0.0174314	0.704457
ENSG00000109270	LAMTOR3	Brain_Substantia_nigra	eqtl	0.00395996	0.0111374	0.722173
ENSG00000109270	LAMTOR3	Esophagus_Gastroesophageal_Junction	eqtl	0.00565506	0.0165882	0.733172
ENSG00000109270	LAMTOR3	Esophagus_Muscularis	eqtl	0.00594431	0.0178329	0.738883
ENSG00000109270	LAMTOR3	Adipose_Subcutaneous	eqtl	0.00262394	0.00888103	0.767647
ENSG00000109270	LAMTOR3	Brain_Nucleus_accumbens_basal_ganglia	eqtl	0.00497164	0.0168271	0.767647
ENSG00000109270	LAMTOR3	Colon_Transverse	eqtl	0.0061354	0.0212379	0.772666
ENSG00000109270	LAMTOR3	Artery_Aorta	eqtl	0.00294636	0.0144044	0.837927
ENSG00000109270	LAMTOR3	Brain_Hypothalamus	eqtl	0.00340099	0.0166271	0.837927
ENSG00000109270	LAMTOR3	Artery_Tibial	eqtl	0.00240854	0.0151394	0.873597
ENSG00000109270	LAMTOR3	Brain_Hippocampus	eqtl	-0.00233217	0.0200566	0.907431
ENSG00000109270	LAMTOR3	Brain_Cerebellar_Hemisphere	eqtl	0.00165918	0.0146008	0.909526
ENSG00000109270	LAMTOR3	Brain_Cerebellum	eqtl	0.00166484	0.0146506	0.909526
ENSG00000109270	LAMTOR3	Esophagus_Mucosa	eqtl	-0.00226139	0.0286442	0.937074
ENSG00000109270	LAMTOR3	Thyroid	eqtl	-0.00213619	0.0306187	0.944379
ENSG00000109270	LAMTOR3	Cells_Cultured_fibroblasts	eqtl	-0.0011937	0.0244709	0.961094
ENSG00000188186	LAMTOR4	Testis	eqtl	-0.0291566	0.0173999	0.0938017
ENSG00000188186	LAMTOR4	Brain_Cerebellar_Hemisphere	eqtl	-0.0145422	0.00927693	0.116982
ENSG00000188186	LAMTOR4	Brain_Cerebellum	eqtl	-0.0115098	0.00734244	0.116982
ENSG00000188186	LAMTOR4	Artery_Tibial	eqtl	-0.0936758	0.064107	0.14395
ENSG00000188186	LAMTOR4	Esophagus_Mucosa	eqtl	-0.050184	0.0343434	0.14395
ENSG00000188186	LAMTOR4	Heart_Left_Ventricle	eqtl	-0.0619969	0.0424276	0.14395
ENSG00000188186	LAMTOR4	Lung	eqtl	-0.0722343	0.0494335	0.14395
ENSG00000188186	LAMTOR4	Muscle_Skeletal	eqtl	-0.0303672	0.0207818	0.14395
ENSG00000188186	LAMTOR4	Whole_Blood	eqtl	-0.0238096	0.0392162	0.54376	0.149705
ENSG00000134248	LAMTOR5	Esophagus_Mucosa	eqtl	0.0352875	0.0140465	0.0119983
ENSG00000134248	LAMTOR5	Skin_Not_Sun_Exposed_Suprapubic	eqtl	0.0384676	0.0153123	0.0119983
ENSG00000134248	LAMTOR5	Skin_Sun_Exposed_Lower_leg	eqtl	0.0391497	0.0155838	0.0119983
ENSG00000134248	LAMTOR5	Adipose_Subcutaneous	eqtl	0.0323192	0.0373691	0.387113
ENSG00000134248	LAMTOR5	Whole_Blood	eqtl	0.0336085	0.0388598	0.387113
ENSG00000134248	LAMTOR5	Testis	eqtl	-0.0164508	0.0201522	0.414313
ENSG00000134248	LAMTOR5	Thyroid	eqtl	-0.00629771	0.0283397	0.824141
ENSG00000115365	LANCL1	Brain_Cortex	eqtl	-0.0661676	0.0346592	0.0562504
ENSG00000115365	LANCL1	Spleen	eqtl	-0.0432483	0.0226539	0.0562504
ENSG00000115365	LANCL1	Thyroid	eqtl	-0.024696	0.0222866	0.267815
ENSG00000115365	LANCL1	Brain_Cerebellum	eqtl	-0.0174113	0.0189476	0.358138
ENSG00000115365	LANCL1	Cells_Cultured_fibroblasts	eqtl	0.0316868	0.0416932	0.447255
ENSG00000115365	LANCL1	Muscle_Skeletal	eqtl	0.0247204	0.0357072	0.488744
ENSG00000115365	LANCL1	Lung	eqtl	-0.0218975	0.0328462	0.504985
13986_6	LANCL1	Blood_Plasma	pqtl	-0.0173267	0.0305281	0.570329
ENSG00000115365	LANCL1	Adipose_Visceral_Omentum	eqtl	-0.0139394	0.0278789	0.617075
ENSG00000115365	LANCL1	Artery_Aorta	eqtl	-0.00984861	0.0196972	0.617075
ENSG00000115365	LANCL1	Brain_Cerebellar_Hemisphere	eqtl	-0.00997313	0.0199463	0.617075
ENSG00000115365	LANCL1	Artery_Tibial	eqtl	-0.0136873	0.028135	0.626622
ENSG00000115365	LANCL1	Stomach	eqtl	-0.00995596	0.0283362	0.725325
ENSG00000132434	LANCL2	Thyroid	eqtl	0.0198069	0.0352123	0.573775
ENSG00000132434	LANCL2	Artery_Aorta	eqtl	0	0.0222941	1
ENSG00000002549	LAP3	Spleen	eqtl	0.0216563	0.0102868	0.0352684
ENSG00000002549	LAP3	Whole_Blood	eqtl	0.0306687	0.0147491	0.0375838
ENSG00000002549	LAP3	Cells_Cultured_fibroblasts	eqtl	0.0320069	0.0190041	0.092141
ENSG00000002549	LAP3	Brain_Cerebellum	eqtl	0.0137813	0.0109102	0.206532
ENSG00000002549	LAP3	Lung	eqtl	0.0242107	0.0192697	0.208967
ENSG00000002549	LAP3	Testis	eqtl	0.00898278	0.00761583	0.238204
15610_72	LAP3	Blood_Plasma	pqtl	0.0636451	0.0800386	0.426508
ENSG00000068697	LAPTM4A	Cells_Cultured_fibroblasts	eqtl	-0.0468589	0.0291908	0.108436
ENSG00000068697	LAPTM4A	Adrenal_Gland	eqtl	0.00346512	0.00587564	0.555363
ENSG00000068697	LAPTM4A	Heart_Left_Ventricle	eqtl	0.0183106	0.0310485	0.555363
ENSG00000068697	LAPTM4A	Pancreas	eqtl	0.00400725	0.00679491	0.555363
ENSG00000068697	LAPTM4A	Esophagus_Mucosa	eqtl	0.0136172	0.0269621	0.613523
ENSG00000068697	LAPTM4A	Testis	eqtl	-0.00882929	0.0192167	0.645904
ENSG00000104341	LAPTM4B	Esophagus_Muscularis	eqtl	-0.0268878	0.0173604	0.12143	0.98176
ENSG00000104341	LAPTM4B	Muscle_Skeletal	eqtl	-0.0147351	0.0107622	0.170951	0.906927
ENSG00000104341	LAPTM4B	Lung	eqtl	-0.00907599	0.00683134	0.183986	0.769602
ENSG00000104341	LAPTM4B	Liver	eqtl	-0.00818511	0.00658368	0.213778
ENSG00000104341	LAPTM4B	Brain_Nucleus_accumbens_basal_ganglia	eqtl	0.0167074	0.0137372	0.223903
ENSG00000104341	LAPTM4B	Pancreas	eqtl	-0.00830591	0.00793815	0.295409	0.742774
ENSG00000104341	LAPTM4B	Artery_Tibial	eqtl	-0.00890957	0.0090425	0.324477	0.630271
ENSG00000104341	LAPTM4B	Brain_Caudate_basal_ganglia	eqtl	-0.0109373	0.0114842	0.340904
ENSG00000104341	LAPTM4B	Brain_Cerebellum	eqtl	0.0143492	0.0159089	0.367078
ENSG00000104341	LAPTM4B	Brain_Cerebellar_Hemisphere	eqtl	0.00672919	0.00751165	0.370342
ENSG00000104341	LAPTM4B	Thyroid	eqtl	-0.0100832	0.0112708	0.370984	0.720681
ENSG00000104341	LAPTM4B	Heart_Left_Ventricle	eqtl	-0.0230928	0.0294633	0.433167
ENSG00000104341	LAPTM4B	Skin_Not_Sun_Exposed_Suprapubic	eqtl	-0.0187191	0.023883	0.433167
ENSG00000104341	LAPTM4B	Cells_Cultured_fibroblasts	eqtl	-0.0069875	0.0108808	0.52075	0.228254
ENSG00000104341	LAPTM4B	Heart_Atrial_Appendage	eqtl	-0.00986475	0.0190249	0.604097
ENSG00000104341	LAPTM4B	Ovary	eqtl	-0.00750101	0.016767	0.654609
ENSG00000104341	LAPTM4B	Artery_Aorta	eqtl	-0.00307825	0.00899796	0.732272
ENSG00000104341	LAPTM4B	Colon_Sigmoid	eqtl	-0.00411908	0.0142295	0.772219
ENSG00000104341	LAPTM4B	Nerve_Tibial	eqtl	-0.00617388	0.0213279	0.772219
ENSG00000104341	LAPTM4B	Skin_Sun_Exposed_Lower_leg	eqtl	-0.00423735	0.0146381	0.772219
ENSG00000104341	LAPTM4B	Colon_Transverse	eqtl	-0.00316004	0.0161162	0.844549
ENSG00000104341	LAPTM4B	Esophagus_Mucosa	eqtl	0.00278866	0.0142862	0.845237	0.275944
ENSG00000104341	LAPTM4B	Brain_Hippocampus	eqtl	0.00122753	0.0119684	0.918309
ENSG00000104341	LAPTM4B	Whole_Blood	eqtl	0.000109808	0.0496787	0.998236	0.026474
ENSG00000162511	LAPTM5	Cells_Cultured_fibroblasts	eqtl	-0.00919063	0.00604316	0.128302
ENSG00000162511	LAPTM5	Thyroid	eqtl	-0.0346317	0.0287369	0.228154
ENSG00000162511	LAPTM5	Whole_Blood	eqtl	-0.0511573	0.0424497	0.228154
ENSG00000133424	LARGE1	Lung	eqtl	0.0505892	0.0148066	0.000633928
ENSG00000133424	LARGE1	Heart_Left_Ventricle	eqtl	0.081304	0.0287952	0.00474981
ENSG00000133424	LARGE1	Muscle_Skeletal	eqtl	0.0467531	0.023073	0.0427324
7935_26	LARGE1	Blood_Plasma	pqtl	0.056621	0.0356164	0.111893
ENSG00000133424	LARGE1	Heart_Atrial_Appendage	eqtl	-0.0254066	0.0166601	0.127259
ENSG00000133424	LARGE1	Thyroid	eqtl	-0.00722325	0.00529145	0.172228
ENSG00000133424	LARGE1	Cells_Cultured_fibroblasts	eqtl	-0.175197	0.136795	0.20029
ENSG00000133424	LARGE1	Artery_Aorta	eqtl	0.0106927	0.014581	0.463355
ENSG00000133424	LARGE1	Skin_Sun_Exposed_Lower_leg	eqtl	0.00950074	0.0138857	0.493842
ENSG00000133424	LARGE1	Skin_Not_Sun_Exposed_Suprapubic	eqtl	0.00349433	0.0159186	0.826251
ENSG00000133424	LARGE1	Artery_Tibial	eqtl	-0.00130328	0.0082541	0.87454
ENSG00000165905	LARGE2	Esophagus_Mucosa	eqtl	-0.0297349	0.0307819	0.334051
ENSG00000165905	LARGE2	Heart_Atrial_Appendage	eqtl	-0.00715835	0.00968482	0.459828
ENSG00000165905	LARGE2	Adipose_Visceral_Omentum	eqtl	0.0137756	0.023648	0.560214
ENSG00000155506	LARP1	Whole_Blood	eqtl	0.0133946	0.00917775	0.144439
ENSG00000155506	LARP1	Adipose_Subcutaneous	eqtl	-0.0677733	0.0465941	0.145795
ENSG00000155506	LARP1	Thyroid	eqtl	0.0259649	0.0297514	0.382812
ENSG00000155506	LARP1	Esophagus_Mucosa	eqtl	0.0254566	0.0374778	0.496982
ENSG00000138709	LARP1B	Muscle_Skeletal	eqtl	-0.00527398	0.00734591	0.472789
ENSG00000138709	LARP1B	Artery_Tibial	eqtl	0.000917709	0.0357907	0.979544
ENSG00000161813	LARP4	Cells_Cultured_fibroblasts	eqtl	0.0492976	0.0140457	0.000448437
ENSG00000161813	LARP4	Adipose_Subcutaneous	eqtl	0.0991207	0.0313349	0.0015601
ENSG00000161813	LARP4	Adipose_Visceral_Omentum	eqtl	0.0984077	0.0311095	0.0015601
ENSG00000161813	LARP4	Adrenal_Gland	eqtl	0.0512824	0.0162119	0.0015601
ENSG00000161813	LARP4	Lung	eqtl	0.0866878	0.0275825	0.00167307
ENSG00000107929	LARP4B	Cells_Cultured_fibroblasts	eqtl	-0.0278851	0.0303455	0.358138
ENSG00000107929	LARP4B	Adrenal_Gland	eqtl	0.00613614	0.0115643	0.595688
ENSG00000166173	LARP6	Artery_Tibial	eqtl	-0.0348089	0.0314938	0.269046
ENSG00000166173	LARP6	Esophagus_Muscularis	eqtl	-0.0174159	0.0215137	0.418214
ENSG00000166173	LARP6	Brain_Putamen_basal_ganglia	eqtl	0.00783446	0.0193557	0.685653
ENSG00000166173	LARP6	Brain_Spinal_cord_cervical_c-1	eqtl	0.00421731	0.0104192	0.685653
ENSG00000166173	LARP6	Brain_Cerebellum	eqtl	-0.00198354	0.00611592	0.745693
ENSG00000166173	LARP6	Brain_Cerebellar_Hemisphere	eqtl	-0.0016548	0.00680306	0.807817
ENSG00000166173	LARP6	Pancreas	eqtl	0.00248025	0.0101966	0.807817
ENSG00000166173	LARP6	Adipose_Subcutaneous	eqtl	0.00152988	0.0113211	0.892505
ENSG00000166173	LARP6	Thyroid	eqtl	0.00203312	0.0188064	0.91391
ENSG00000166173	LARP6	Cells_Cultured_fibroblasts	eqtl	0.00174212	0.0214861	0.935377
ENSG00000166173	LARP6	Adipose_Visceral_Omentum	eqtl	-0.000523286	0.00994244	0.958025
ENSG00000166173	LARP6	Brain_Hippocampus	eqtl	0.000769166	0.0146141	0.958025
ENSG00000166173	LARP6	Breast_Mammary_Tissue	eqtl	-0.000886242	0.0168386	0.958025
ENSG00000166173	LARP6	Ovary	eqtl	0.000517139	0.0134456	0.96932
ENSG00000174720	LARP7	Adipose_Visceral_Omentum	eqtl	0.0197888	0.0124099	0.110803
ENSG00000174720	LARP7	Artery_Aorta	eqtl	0.0246392	0.0154517	0.110803
ENSG00000174720	LARP7	Cells_Cultured_fibroblasts	eqtl	0.0421896	0.0264579	0.110803
ENSG00000174720	LARP7	Esophagus_Muscularis	eqtl	0.0421444	0.0264295	0.110803
ENSG00000174720	LARP7	Muscle_Skeletal	eqtl	0.0349657	0.0219276	0.110803
ENSG00000174720	LARP7	Adipose_Subcutaneous	eqtl	0.0154987	0.0167554	0.354966
ENSG00000174720	LARP7	Artery_Tibial	eqtl	0.0161323	0.0208159	0.43834
ENSG00000174720	LARP7	Breast_Mammary_Tissue	eqtl	0.0151534	0.0195528	0.43834
ENSG00000174720	LARP7	Skin_Not_Sun_Exposed_Suprapubic	eqtl	0.0156818	0.0276299	0.570329
ENSG00000133706	LARS1	Adipose_Subcutaneous	eqtl	-0.0248705	0.0132643	0.0607927
ENSG00000133706	LARS1	Pancreas	eqtl	-0.0149655	0.00798161	0.0607927
ENSG00000133706	LARS1	Artery_Coronary	eqtl	-0.018741	0.0105307	0.0751315
ENSG00000133706	LARS1	Esophagus_Muscularis	eqtl	-0.0210836	0.011847	0.0751315
ENSG00000133706	LARS1	Brain_Hippocampus	eqtl	-0.0167712	0.0108399	0.121822
ENSG00000133706	LARS1	Skin_Not_Sun_Exposed_Suprapubic	eqtl	-0.0125173	0.00869846	0.150144
ENSG00000133706	LARS1	Adipose_Visceral_Omentum	eqtl	-0.0123212	0.00880082	0.161513
ENSG00000133706	LARS1	Artery_Tibial	eqtl	-0.0123175	0.00879819	0.161513
ENSG00000133706	LARS1	Brain_Cerebellum	eqtl	-0.00607265	0.0043376	0.161513
ENSG00000133706	LARS1	Brain_Cortex	eqtl	-0.0107713	0.00769377	0.161513
ENSG00000133706	LARS1	Cells_EBV-transformed_lymphocytes	eqtl	-0.0123311	0.00880795	0.161513
ENSG00000133706	LARS1	Liver	eqtl	-0.00866154	0.00618682	0.161513
ENSG00000133706	LARS1	Nerve_Tibial	eqtl	-0.0107827	0.00770194	0.161513
ENSG00000133706	LARS1	Pituitary	eqtl	-0.00732721	0.00523372	0.161513
ENSG00000133706	LARS1	Breast_Mammary_Tissue	eqtl	-0.0104428	0.00759476	0.169131
ENSG00000133706	LARS1	Cells_Cultured_fibroblasts	eqtl	-0.0158593	0.0115341	0.169131
ENSG00000133706	LARS1	Minor_Salivary_Gland	eqtl	-0.00741139	0.0053901	0.169131
ENSG00000133706	LARS1	Vagina	eqtl	-0.0101595	0.00766755	0.185171
ENSG00000133706	LARS1	Artery_Aorta	eqtl	-0.00844134	0.00640916	0.187814
ENSG00000133706	LARS1	Brain_Anterior_cingulate_cortex_BA24	eqtl	-0.00977988	0.00742546	0.187814
ENSG00000133706	LARS1	Brain_Cerebellar_Hemisphere	eqtl	-0.00582213	0.0044205	0.187814
ENSG00000133706	LARS1	Brain_Hypothalamus	eqtl	-0.00706542	0.00536448	0.187814
ENSG00000133706	LARS1	Brain_Nucleus_accumbens_basal_ganglia	eqtl	-0.00795233	0.00603788	0.187814
ENSG00000133706	LARS1	Colon_Sigmoid	eqtl	-0.0105268	0.00799256	0.187814
ENSG00000133706	LARS1	Lung	eqtl	-0.0157133	0.0119304	0.187814
ENSG00000133706	LARS1	Prostate	eqtl	-0.00712995	0.00541348	0.187814
ENSG00000133706	LARS1	Thyroid	eqtl	-0.00630237	0.00478513	0.187814
ENSG00000133706	LARS1	Esophagus_Gastroesophageal_Junction	eqtl	-0.00926943	0.00730859	0.204693
ENSG00000133706	LARS1	Spleen	eqtl	-0.00777877	0.00613326	0.204693
ENSG00000133706	LARS1	Brain_Putamen_basal_ganglia	eqtl	-0.00788184	0.00633638	0.213535
ENSG00000133706	LARS1	Brain_Substantia_nigra	eqtl	-0.00851967	0.00684914	0.213535
ENSG00000133706	LARS1	Esophagus_Mucosa	eqtl	-0.0138786	0.0111573	0.213535
ENSG00000133706	LARS1	Heart_Left_Ventricle	eqtl	-0.0308461	0.0247978	0.213535
ENSG00000133706	LARS1	Kidney_Cortex	eqtl	-0.00672238	0.00540427	0.213535
ENSG00000133706	LARS1	Skin_Sun_Exposed_Lower_leg	eqtl	-0.0134089	0.0107797	0.213535
ENSG00000133706	LARS1	Heart_Atrial_Appendage	eqtl	-0.0130912	0.0114199	0.251654
ENSG00000133706	LARS1	Brain_Caudate_basal_ganglia	eqtl	-0.00680197	0.00619735	0.272396
ENSG00000133706	LARS1	Stomach	eqtl	-0.00905604	0.00825106	0.272396
ENSG00000133706	LARS1	Whole_Blood	eqtl	-0.0248404	0.0275258	0.366824
ENSG00000133706	LARS1	Adrenal_Gland	eqtl	-0.00595232	0.00675669	0.378344
ENSG00000133706	LARS1	Muscle_Skeletal	eqtl	-0.0139091	0.0182258	0.445369
ENSG00000133706	LARS1	Ovary	eqtl	-0.00452035	0.00632848	0.475051
ENSG00000133706	LARS1	Uterus	eqtl	-0.0052499	0.00734985	0.475051
ENSG00000133706	LARS1	Colon_Transverse	eqtl	-0.00252308	0.00555078	0.649436
ENSG00000133706	LARS1	Small_Intestine_Terminal_Ileum	eqtl	-0.00334899	0.00736778	0.649436
ENSG00000011376	LARS2	Artery_Aorta	eqtl	0.0374416	0.0158158	0.0179161
ENSG00000011376	LARS2	Pituitary	eqtl	0.0159067	0.0076588	0.0378087
ENSG00000011376	LARS2	Brain_Hypothalamus	eqtl	0.01469	0.00707297	0.0378087
ENSG00000011376	LARS2	Esophagus_Gastroesophageal_Junction	eqtl	0.0250641	0.0120679	0.0378087
ENSG00000011376	LARS2	Nerve_Tibial	eqtl	0.0248027	0.011942	0.0378087
ENSG00000011376	LARS2	Brain_Amygdala	eqtl	0.0160325	0.00801627	0.0455003
ENSG00000011376	LARS2	Liver	eqtl	0.0286751	0.0143376	0.0455003
ENSG00000011376	LARS2	Lung	eqtl	0.0268094	0.0142983	0.0607927
ENSG00000011376	LARS2	Thyroid	eqtl	0.0269607	0.014379	0.0607927
ENSG00000011376	LARS2	Adipose_Visceral_Omentum	eqtl	0.0199417	0.010927	0.068001
ENSG00000011376	LARS2	Brain_Anterior_cingulate_cortex_BA24	eqtl	0.0133385	0.00730877	0.068001
ENSG00000011376	LARS2	Heart_Left_Ventricle	eqtl	0.0233413	0.0127898	0.068001
ENSG00000011376	LARS2	Muscle_Skeletal	eqtl	0.0181506	0.00994552	0.068001
ENSG00000011376	LARS2	Skin_Sun_Exposed_Lower_leg	eqtl	0.0292785	0.016043	0.068001
ENSG00000011376	LARS2	Small_Intestine_Terminal_Ileum	eqtl	0.0198342	0.0108681	0.068001
ENSG00000011376	LARS2	Stomach	eqtl	0.0239272	0.0131108	0.068001
ENSG00000011376	LARS2	Testis	eqtl	0.0148348	0.00812866	0.068001
ENSG00000011376	LARS2	Adipose_Subcutaneous	eqtl	0.0189054	0.0103591	0.068001
ENSG00000011376	LARS2	Adrenal_Gland	eqtl	0.0161387	0.00884314	0.068001
ENSG00000011376	LARS2	Artery_Tibial	eqtl	0.0350532	0.0192072	0.068001
ENSG00000011376	LARS2	Brain_Caudate_basal_ganglia	eqtl	0.0130248	0.00713689	0.068001
ENSG00000011376	LARS2	Brain_Cerebellum	eqtl	0.0173001	0.00947953	0.068001
ENSG00000011376	LARS2	Brain_Cortex	eqtl	0.0104447	0.0057231	0.068001
ENSG00000011376	LARS2	Brain_Hippocampus	eqtl	0.0118499	0.00649307	0.068001
ENSG00000011376	LARS2	Brain_Nucleus_accumbens_basal_ganglia	eqtl	0.0134138	0.00735005	0.068001
ENSG00000011376	LARS2	Brain_Putamen_basal_ganglia	eqtl	0.0122201	0.00669595	0.068001
ENSG00000011376	LARS2	Colon_Sigmoid	eqtl	0.0228621	0.0125272	0.068001
ENSG00000011376	LARS2	Heart_Atrial_Appendage	eqtl	0.0259478	0.014218	0.068001
ENSG00000011376	LARS2	Minor_Salivary_Gland	eqtl	0.0135303	0.00741389	0.068001
ENSG00000011376	LARS2	Ovary	eqtl	0.0215431	0.0118045	0.068001
ENSG00000011376	LARS2	Skin_Not_Sun_Exposed_Suprapubic	eqtl	0.0259132	0.014199	0.068001
ENSG00000011376	LARS2	Colon_Transverse	eqtl	0.0372338	0.0209768	0.0758979
ENSG00000011376	LARS2	Spleen	eqtl	0.0161503	0.00922875	0.0801183
ENSG00000011376	LARS2	Artery_Coronary	eqtl	0.0199404	0.0117297	0.0891309
ENSG00000011376	LARS2	Brain_Frontal_Cortex_BA9	eqtl	0.0104991	0.00617595	0.0891309
ENSG00000011376	LARS2	Brain_Spinal_cord_cervical_c-1	eqtl	0.0129213	0.00760075	0.0891309
ENSG00000011376	LARS2	Breast_Mammary_Tissue	eqtl	0.0194612	0.0119761	0.104163
ENSG00000011376	LARS2	Cells_Cultured_fibroblasts	eqtl	0.0141371	0.00869976	0.104163
ENSG00000011376	LARS2	Cells_EBV-transformed_lymphocytes	eqtl	0.017132	0.0105428	0.104163
ENSG00000011376	LARS2	Esophagus_Muscularis	eqtl	0.0146059	0.00898826	0.104163
ENSG00000011376	LARS2	Pancreas	eqtl	0.0157808	0.00971128	0.104163
ENSG00000011376	LARS2	Whole_Blood	eqtl	0.0543088	0.0334208	0.104163
ENSG00000011376	LARS2	Esophagus_Mucosa	eqtl	0.00126444	0.00809422	0.875863	0.0215932
ENSG00000011376	LARS2	Brain_Cerebellar_Hemisphere	eqtl	0.000475423	0.0104593	0.963745
ENSG00000002834	LASP1	Testis	eqtl	-0.00844939	0.00992803	0.394734
ENSG00000002834	LASP1	Esophagus_Mucosa	eqtl	-0.0206744	0.0244829	0.398421
ENSG00000002834	LASP1	Brain_Cerebellum	eqtl	-0.00826429	0.010397	0.426688
ENSG00000002834	LASP1	Pancreas	eqtl	-0.0122274	0.0188114	0.515692
ENSG00000213658	LAT	Artery_Aorta	eqtl	0.015066	0.019801	0.446735
ENSG00000213658	LAT	Artery_Tibial	eqtl	0.0127304	0.0223879	0.569609
ENSG00000213658	LAT	Esophagus_Muscularis	eqtl	0.0117146	0.0206015	0.569609
ENSG00000213658	LAT	Muscle_Skeletal	eqtl	0.00369646	0.0164287	0.821979
ENSG00000213658	LAT	Brain_Cortex	eqtl	0.00156338	0.0106831	0.883652
ENSG00000213658	LAT	Cells_Cultured_fibroblasts	eqtl	0.00261617	0.0178772	0.883652
ENSG00000213658	LAT	Colon_Sigmoid	eqtl	0.00105896	0.0141195	0.940215
ENSG00000086730	LAT2	Lung	eqtl	-0.0270157	0.0437578	0.536977
ENSG00000086730	LAT2	Whole_Blood	eqtl	-0.0288284	0.0466939	0.536977
ENSG00000131023	LATS1	Breast_Mammary_Tissue	eqtl	-0.0545085	0.0308721	0.0774588
ENSG00000131023	LATS1	Skin_Sun_Exposed_Lower_leg	eqtl	-0.0294349	0.0302305	0.330213
ENSG00000131023	LATS1	Nerve_Tibial	eqtl	-0.0153552	0.0201206	0.445369
ENSG00000131023	LATS1	Thyroid	eqtl	-0.0164746	0.0229467	0.472789
ENSG00000131023	LATS1	Brain_Cerebellum	eqtl	-0.00735389	0.0111779	0.510606
ENSG00000131023	LATS1	Pituitary	eqtl	-0.00782291	0.0118908	0.510606
ENSG00000131023	LATS1	Colon_Transverse	eqtl	-0.0145219	0.0226541	0.521506
ENSG00000131023	LATS1	Brain_Cortex	eqtl	-0.00851376	0.0140662	0.545004
ENSG00000131023	LATS1	Brain_Spinal_cord_cervical_c-1	eqtl	-0.00462295	0.00763791	0.545004
ENSG00000131023	LATS1	Skin_Not_Sun_Exposed_Suprapubic	eqtl	-0.0179157	0.0309454	0.562625
ENSG00000131023	LATS1	Heart_Left_Ventricle	eqtl	-0.00913584	0.0174016	0.599583
ENSG00000150457	LATS2	Brain_Cerebellum	eqtl	0.0219425	0.00830258	0.00822097
ENSG00000150457	LATS2	Nerve_Tibial	eqtl	0.045212	0.0175391	0.00994379
ENSG00000150457	LATS2	Testis	eqtl	0.0570248	0.0225947	0.0116091
ENSG00000150457	LATS2	Brain_Cerebellar_Hemisphere	eqtl	0.0144127	0.0057948	0.012876
ENSG00000122188	LAX1	Lung	eqtl	-0.0232049	0.0144555	0.108436
ENSG00000122188	LAX1	Spleen	eqtl	-0.00740579	0.0209105	0.723214
ENSG00000122188	LAX1	Whole_Blood	eqtl	-0.0111587	0.0315068	0.723214
ENSG00000204381	LAYN	Lung	eqtl	-0.105817	0.0224461	2.4256e-06
ENSG00000204381	LAYN	Brain_Caudate_basal_ganglia	eqtl	-0.0676465	0.0147386	4.43791e-06
ENSG00000204381	LAYN	Brain_Frontal_Cortex_BA9	eqtl	-0.0631302	0.0137546	4.43791e-06
ENSG00000204381	LAYN	Brain_Substantia_nigra	eqtl	-0.0344061	0.00797214	1.59033e-05
ENSG00000204381	LAYN	Colon_Sigmoid	eqtl	-0.0495162	0.0114733	1.59033e-05
ENSG00000204381	LAYN	Brain_Putamen_basal_ganglia	eqtl	-0.0370029	0.00857385	1.59033e-05
ENSG00000204381	LAYN	Muscle_Skeletal	eqtl	-0.0719361	0.0166681	1.59033e-05
ENSG00000204381	LAYN	Brain_Cortex	eqtl	-0.0746806	0.0173366	1.64967e-05
ENSG00000204381	LAYN	Pancreas	eqtl	0.0397882	0.00933578	2.02692e-05
ENSG00000204381	LAYN	Artery_Tibial	eqtl	0.0214166	0.0314111	0.495354
ENSG00000204381	LAYN	Adipose_Subcutaneous	eqtl	0.00603648	0.0226368	0.789726
ENSG00000204381	LAYN	Heart_Atrial_Appendage	eqtl	0.00568349	0.0213131	0.789726
ENSG00000204381	LAYN	Spleen	eqtl	0.00255404	0.00957766	0.789726
ENSG00000213626	LBH	Heart_Left_Ventricle	eqtl	-0.0322172	0.0194129	0.0970001
ENSG00000213626	LBH	Thyroid	eqtl	-0.0301307	0.018542	0.104163
ENSG00000213626	LBH	Adipose_Subcutaneous	eqtl	-0.0356173	0.0237449	0.133614
ENSG00000213626	LBH	Muscle_Skeletal	eqtl	-0.0250803	0.0167202	0.133614
ENSG00000213626	LBH	Nerve_Tibial	eqtl	-0.0238331	0.0183632	0.194331
ENSG00000213626	LBH	Artery_Aorta	eqtl	-0.0203587	0.0203587	0.317311
ENSG00000213626	LBH	Adipose_Visceral_Omentum	eqtl	-0.00972951	0.0112645	0.387735	0.508795
ENSG00000213626	LBH	Artery_Tibial	eqtl	-0.0112361	0.0142139	0.429233	0.532856
ENSG00000213626	LBH	Skin_Not_Sun_Exposed_Suprapubic	eqtl	0.0157718	0.0213383	0.459828
ENSG00000213626	LBH	Skin_Sun_Exposed_Lower_leg	eqtl	-0.0090239	0.016769	0.590488	0.191975
ENSG00000162194	LBHD1	Pituitary	eqtl	0.0121904	0.00773994	0.115256
ENSG00000162194	LBHD1	Pancreas	eqtl	0.015319	0.00996948	0.124395
ENSG00000162194	LBHD1	Brain_Nucleus_accumbens_basal_ganglia	eqtl	0.0121042	0.00800436	0.130484
ENSG00000162194	LBHD1	Adipose_Subcutaneous	eqtl	0.0156276	0.0104184	0.133614
ENSG00000162194	LBHD1	Artery_Aorta	eqtl	0.0121064	0.00807093	0.133614
ENSG00000162194	LBHD1	Artery_Tibial	eqtl	0.0140714	0.00938095	0.133614
ENSG00000162194	LBHD1	Brain_Caudate_basal_ganglia	eqtl	0.0117816	0.00785443	0.133614
ENSG00000162194	LBHD1	Brain_Cerebellum	eqtl	0.00653595	0.0043573	0.133614
ENSG00000162194	LBHD1	Cells_Cultured_fibroblasts	eqtl	0.0126895	0.00845966	0.133614
ENSG00000162194	LBHD1	Cells_EBV-transformed_lymphocytes	eqtl	0.0117518	0.0078345	0.133614
ENSG00000162194	LBHD1	Colon_Sigmoid	eqtl	0.015096	0.010064	0.133614
ENSG00000162194	LBHD1	Esophagus_Muscularis	eqtl	0.0127913	0.00852757	0.133614
ENSG00000162194	LBHD1	Heart_Atrial_Appendage	eqtl	0.011485	0.00765667	0.133614
ENSG00000162194	LBHD1	Heart_Left_Ventricle	eqtl	0.0161678	0.0107786	0.133614
ENSG00000162194	LBHD1	Lung	eqtl	0.0192184	0.0128123	0.133614
ENSG00000162194	LBHD1	Nerve_Tibial	eqtl	0.0107231	0.0071487	0.133614
ENSG00000162194	LBHD1	Prostate	eqtl	0.0189017	0.0126012	0.133614
ENSG00000162194	LBHD1	Skin_Not_Sun_Exposed_Suprapubic	eqtl	0.015067	0.0100447	0.133614
ENSG00000162194	LBHD1	Skin_Sun_Exposed_Lower_leg	eqtl	0.0117697	0.00784645	0.133614
ENSG00000162194	LBHD1	Thyroid	eqtl	0.0139916	0.00932773	0.133614
ENSG00000162194	LBHD1	Colon_Transverse	eqtl	0.0309621	0.0211575	0.143354
ENSG00000162194	LBHD1	Brain_Cortex	eqtl	0.0122313	0.00934025	0.190357
ENSG00000162194	LBHD1	Uterus	eqtl	0.00679989	0.00634657	0.283977
ENSG00000162194	LBHD1	Spleen	eqtl	0.00526971	0.00763199	0.489895
ENSG00000162194	LBHD1	Brain_Cerebellar_Hemisphere	eqtl	0.00199642	0.00627447	0.750347
ENSG00000162194	LBHD1	Whole_Blood	eqtl	0.00397864	0.0125043	0.750347
ENSG00000162194	LBHD1	Breast_Mammary_Tissue	eqtl	0.00243007	0.00911276	0.789726
ENSG00000162194	LBHD1	Esophagus_Mucosa	eqtl	0.00320377	0.0120141	0.789726
ENSG00000162194	LBHD1	Adipose_Visceral_Omentum	eqtl	-0.000997708	0.0137185	0.942023
ENSG00000162194	LBHD1	Esophagus_Gastroesophageal_Junction	eqtl	-0.000781197	0.0107415	0.942023
ENSG00000283071	LBHD2	Brain_Amygdala	eqtl	0.00401784	0.005051	0.426349
ENSG00000283071	LBHD2	Brain_Anterior_cingulate_cortex_BA24	eqtl	0.00614208	0.00818944	0.453255
ENSG00000283071	LBHD2	Brain_Nucleus_accumbens_basal_ganglia	eqtl	0.00528685	0.00894698	0.554581
ENSG00000283071	LBHD2	Brain_Hippocampus	eqtl	0.00470964	0.00863434	0.585441
ENSG00000283071	LBHD2	Brain_Cortex	eqtl	-0.00251976	0.0085519	0.768267
ENSG00000129988	LBP	Testis	eqtl	0.0129875	0.00658031	0.0484177
3074_6	LBP	Blood_Plasma	pqtl	0.00682341	0.00536055	0.203056	0.605901
ENSG00000129988	LBP	Muscle_Skeletal	eqtl	-0.0256603	0.0213835	0.230139
ENSG00000129988	LBP	Lung	eqtl	0.00640735	0.0143275	0.654727
ENSG00000143815	LBR	Artery_Coronary	eqtl	-0.00837178	0.00734141	0.25414
ENSG00000143815	LBR	Stomach	eqtl	-0.0279376	0.0270216	0.301184
ENSG00000143815	LBR	Heart_Atrial_Appendage	eqtl	-0.00936184	0.0106725	0.380382
ENSG00000143815	LBR	Adipose_Subcutaneous	eqtl	-0.023138	0.02684	0.38865
ENSG00000143815	LBR	Artery_Aorta	eqtl	-0.0146592	0.0170047	0.38865
ENSG00000143815	LBR	Artery_Tibial	eqtl	-0.00612323	0.00710294	0.38865
ENSG00000143815	LBR	Esophagus_Gastroesophageal_Junction	eqtl	-0.00846697	0.00982169	0.38865
ENSG00000143815	LBR	Esophagus_Muscularis	eqtl	-0.0102663	0.0119089	0.38865
ENSG00000143815	LBR	Nerve_Tibial	eqtl	-0.0123624	0.0143404	0.38865
ENSG00000143815	LBR	Pancreas	eqtl	0.00430206	0.0102875	0.675814
ENSG00000143815	LBR	Testis	eqtl	-0.00415288	0.0263016	0.87454
ENSG00000143815	LBR	Colon_Sigmoid	eqtl	-0.00040985	0.016394	0.980055
ENSG00000179528	LBX2	Colon_Sigmoid	eqtl	-0.0126037	0.00978201	0.197585
ENSG00000179528	LBX2	Esophagus_Muscularis	eqtl	-0.0134452	0.0112411	0.231666
ENSG00000179528	LBX2	Uterus	eqtl	-0.00667132	0.00557766	0.231666
ENSG00000179528	LBX2	Lung	eqtl	-0.00885209	0.00769116	0.249756
ENSG00000179528	LBX2	Heart_Atrial_Appendage	eqtl	-0.0104471	0.00971397	0.282164
ENSG00000179528	LBX2	Adipose_Visceral_Omentum	eqtl	-0.010909	0.0103246	0.290692
ENSG00000179528	LBX2	Artery_Aorta	eqtl	-0.00961311	0.00909812	0.290692
ENSG00000179528	LBX2	Colon_Transverse	eqtl	-0.00847123	0.00801741	0.290692
ENSG00000179528	LBX2	Esophagus_Mucosa	eqtl	-0.00876328	0.00829382	0.290692
ENSG00000179528	LBX2	Pancreas	eqtl	-0.00898209	0.00850091	0.290692
ENSG00000179528	LBX2	Small_Intestine_Terminal_Ileum	eqtl	-0.011507	0.0108905	0.290692
ENSG00000179528	LBX2	Stomach	eqtl	-0.0114303	0.010818	0.290692
ENSG00000179528	LBX2	Thyroid	eqtl	-0.00592168	0.00560444	0.290692
ENSG00000179528	LBX2	Vagina	eqtl	-0.00664028	0.00628455	0.290692
ENSG00000179528	LBX2	Whole_Blood	eqtl	-0.00921351	0.00871993	0.290692
ENSG00000135338	LCA5	Testis	eqtl	-0.0231901	0.0217143	0.285538
ENSG00000157578	LCA5L	Pituitary	eqtl	0.0250745	0.00567188	9.83192e-06	0.268462
ENSG00000157578	LCA5L	Spleen	eqtl	0.024227	0.00555587	1.29702e-05	0.3163
ENSG00000157578	LCA5L	Artery_Aorta	eqtl	0.0211032	0.00489934	1.65228e-05	0.96715
ENSG00000157578	LCA5L	Uterus	eqtl	0.0189304	0.00446484	2.2364e-05	0.704228
ENSG00000157578	LCA5L	Skin_Sun_Exposed_Lower_leg	eqtl	0.0242732	0.00576451	2.5446e-05	0.242901
ENSG00000157578	LCA5L	Artery_Coronary	eqtl	0.0211773	0.0050469	2.71541e-05	0.617252
ENSG00000157578	LCA5L	Colon_Sigmoid	eqtl	0.0208946	0.00499884	2.91656e-05	0.338684
ENSG00000157578	LCA5L	Esophagus_Mucosa	eqtl	0.0261698	0.00627808	3.06685e-05	0.55247
ENSG00000157578	LCA5L	Brain_Cortex	eqtl	0.01829	0.00440035	3.23184e-05	0.641111
ENSG00000157578	LCA5L	Esophagus_Gastroesophageal_Junction	eqtl	0.018666	0.004494	3.27375e-05	0.186971
ENSG00000157578	LCA5L	Adipose_Visceral_Omentum	eqtl	0.0254215	0.0061279	3.3469e-05	0.646976
ENSG00000157578	LCA5L	Cells_Cultured_fibroblasts	eqtl	0.0279756	0.00687968	4.77436e-05	0.417309
ENSG00000157578	LCA5L	Colon_Transverse	eqtl	0.022458	0.00558663	5.82107e-05	0.582599
ENSG00000157578	LCA5L	Heart_Atrial_Appendage	eqtl	0.0198768	0.0049486	5.90321e-05	0.351138
ENSG00000157578	LCA5L	Esophagus_Muscularis	eqtl	0.0180463	0.00449919	6.04624e-05	0.460531
ENSG00000157578	LCA5L	Adipose_Subcutaneous	eqtl	0.0186191	0.00487719	0.00013476	0.0753371
ENSG00000157578	LCA5L	Artery_Tibial	eqtl	0.026713	0.00736963	0.000289253	0.77895
ENSG00000157578	LCA5L	Skin_Not_Sun_Exposed_Suprapubic	eqtl	0.0242822	0.00680306	0.000357927	0.820179
ENSG00000157578	LCA5L	Breast_Mammary_Tissue	eqtl	0.0354866	0.00997842	0.000376074	0.220979
ENSG00000157578	LCA5L	Brain_Cerebellum	eqtl	0.0120576	0.00349194	0.000554449	0.0126934
ENSG00000157578	LCA5L	Brain_Hypothalamus	eqtl	0.0228003	0.00691484	0.000976201
ENSG00000157578	LCA5L	Muscle_Skeletal	eqtl	0.0234975	0.00712628	0.000976201
ENSG00000157578	LCA5L	Brain_Caudate_basal_ganglia	eqtl	0.0205287	0.00627737	0.00107445
ENSG00000157578	LCA5L	Kidney_Cortex	eqtl	0.0172934	0.00533214	0.00118177
ENSG00000157578	LCA5L	Brain_Anterior_cingulate_cortex_BA24	eqtl	0.0176065	0.00542868	0.00118177
ENSG00000157578	LCA5L	Brain_Putamen_basal_ganglia	eqtl	0.0133348	0.00411155	0.00118177
ENSG00000157578	LCA5L	Minor_Salivary_Gland	eqtl	0.0163992	0.00505643	0.00118177
ENSG00000157578	LCA5L	Adrenal_Gland	eqtl	0.020031	0.00621652	0.001272
ENSG00000157578	LCA5L	Brain_Spinal_cord_cervical_c-1	eqtl	0.0151798	0.00471096	0.001272
ENSG00000157578	LCA5L	Prostate	eqtl	0.0171985	0.00533746	0.001272
ENSG00000157578	LCA5L	Lung	eqtl	0.0399192	0.012517	0.00142672
ENSG00000157578	LCA5L	Brain_Nucleus_accumbens_basal_ganglia	eqtl	0.0153514	0.00485473	0.00156602
ENSG00000157578	LCA5L	Ovary	eqtl	0.0142823	0.00476641	0.0027314	0.132446
ENSG00000157578	LCA5L	Brain_Frontal_Cortex_BA9	eqtl	0.0102812	0.00358871	0.00417187
ENSG00000157578	LCA5L	Brain_Hippocampus	eqtl	0.0197505	0.00689403	0.00417187
ENSG00000157578	LCA5L	Brain_Substantia_nigra	eqtl	0.0156217	0.00545284	0.00417187
ENSG00000157578	LCA5L	Heart_Left_Ventricle	eqtl	0.0152093	0.0053089	0.00417187
ENSG00000157578	LCA5L	Thyroid	eqtl	0.0145327	0.00537849	0.00689225	0.0434191
ENSG00000157578	LCA5L	Whole_Blood	eqtl	0.0234739	0.00874201	0.00724896
ENSG00000157578	LCA5L	Brain_Cerebellar_Hemisphere	eqtl	0.00939918	0.00355891	0.00826555
ENSG00000157578	LCA5L	Small_Intestine_Terminal_Ileum	eqtl	0.0137433	0.00549733	0.0124193
ENSG00000157578	LCA5L	Brain_Amygdala	eqtl	0.0235047	0.00958993	0.0142468
ENSG00000157578	LCA5L	Pancreas	eqtl	0.0233682	0.00953423	0.0142468
ENSG00000157578	LCA5L	Testis	eqtl	-0.10377	0.0423381	0.0142468
ENSG00000157578	LCA5L	Vagina	eqtl	0.00809183	0.00342026	0.0179886
ENSG00000157578	LCA5L	Stomach	eqtl	0.00681732	0.00715818	0.340904
ENSG00000157578	LCA5L	Nerve_Tibial	eqtl	0.00533799	0.00640559	0.404657
ENSG00000213398	LCAT	Whole_Blood	eqtl	0.0220328	0.0194623	0.257603
ENSG00000213398	LCAT	Heart_Atrial_Appendage	eqtl	-0.0460809	0.0477465	0.334487
ENSG00000213398	LCAT	Esophagus_Muscularis	eqtl	-0.0347652	0.0432445	0.421442
ENSG00000213398	LCAT	Adipose_Visceral_Omentum	eqtl	-0.0192596	0.0338217	0.569055
ENSG00000213398	LCAT	Testis	eqtl	0.00645487	0.0189612	0.733536
ENSG00000213398	LCAT	Adipose_Subcutaneous	eqtl	-0.00304524	0.0182714	0.867632
ENSG00000213398	LCAT	Artery_Tibial	eqtl	-0.00449347	0.0269608	0.867632
ENSG00000213398	LCAT	Nerve_Tibial	eqtl	-0.00293292	0.0175975	0.867632
ENSG00000213398	LCAT	Skin_Not_Sun_Exposed_Suprapubic	eqtl	0.00105349	0.0165047	0.949106
ENSG00000213398	LCAT	Cells_Cultured_fibroblasts	eqtl	0.00044776	0.022388	0.984043
ENSG00000213398	LCAT	Muscle_Skeletal	eqtl	0	0.0203813	1
ENSG00000213398	LCAT	Skin_Sun_Exposed_Lower_leg	eqtl	0	0.0188103	1
ENSG00000186844	LCE1A	Brain_Spinal_cord_cervical_c-1	eqtl	0.00590497	0.0062424	0.344176
ENSG00000197084	LCE1C	Brain_Cerebellum	eqtl	0.0122523	0.00694907	0.0778739
ENSG00000172155	LCE1D	Skin_Sun_Exposed_Lower_leg	eqtl	0.00967108	0.0056894	0.0891605	0.759682
ENSG00000172155	LCE1D	Skin_Not_Sun_Exposed_Suprapubic	eqtl	0.00740778	0.00485756	0.127259
ENSG00000186226	LCE1E	Skin_Not_Sun_Exposed_Suprapubic	eqtl	0.0122278	0.00699236	0.0803372	0.91753
ENSG00000186226	LCE1E	Skin_Sun_Exposed_Lower_leg	eqtl	0.0110909	0.00646799	0.0863926	0.798478
ENSG00000186226	LCE1E	Brain_Nucleus_accumbens_basal_ganglia	eqtl	0.0128614	0.00843373	0.127259
ENSG00000186226	LCE1E	Cells_EBV-transformed_lymphocytes	eqtl	0.00578265	0.00760875	0.447255
ENSG00000187223	LCE2D	Skin_Sun_Exposed_Lower_leg	eqtl	0.0172478	0.118065	0.883853
ENSG00000185962	LCE3A	Esophagus_Mucosa	eqtl	-0.0324778	0.014873	0.0289863
ENSG00000185962	LCE3A	Skin_Sun_Exposed_Lower_leg	eqtl	-0.00948042	0.00720512	0.188245
ENSG00000244057	LCE3C	Skin_Sun_Exposed_Lower_leg	eqtl	0.0111257	0.00506837	0.0281549
ENSG00000244057	LCE3C	Testis	eqtl	0.0110648	0.00506706	0.0289863
ENSG00000244057	LCE3C	Skin_Not_Sun_Exposed_Suprapubic	eqtl	0.0069975	0.0053181	0.188245
ENSG00000163202	LCE3D	Skin_Sun_Exposed_Lower_leg	eqtl	-0.0458652	0.0319282	0.150858
ENSG00000163202	LCE3D	Esophagus_Mucosa	eqtl	0.0131778	0.0161614	0.414852
ENSG00000185966	LCE3E	Esophagus_Mucosa	eqtl	0.0224691	0.0141338	0.111893
ENSG00000185966	LCE3E	Skin_Sun_Exposed_Lower_leg	eqtl	0.00531755	0.0150684	0.724168	0.0438981
ENSG00000187170	LCE4A	Skin_Sun_Exposed_Lower_leg	eqtl	-0.0653115	0.0720347	0.364583
ENSG00000182866	LCK	Adipose_Subcutaneous	eqtl	-0.00388736	0.0545041	0.943141
ENSG00000182866	LCK	Thyroid	eqtl	-0.00516581	0.072429	0.943141
ENSG00000172954	LCLAT1	Heart_Atrial_Appendage	eqtl	0.0455196	0.018771	0.0153084
ENSG00000172954	LCLAT1	Small_Intestine_Terminal_Ileum	eqtl	0.0384982	0.0158755	0.0153084
ENSG00000172954	LCLAT1	Skin_Sun_Exposed_Lower_leg	eqtl	0.0317028	0.0136012	0.01976	0.484683
ENSG00000172954	LCLAT1	Adipose_Subcutaneous	eqtl	0.0433086	0.019608	0.0271946	0.65771
ENSG00000172954	LCLAT1	Adrenal_Gland	eqtl	0.022638	0.0125427	0.0710938
ENSG00000172954	LCLAT1	Esophagus_Mucosa	eqtl	0.0198932	0.0111729	0.0749962
ENSG00000172954	LCLAT1	Esophagus_Muscularis	eqtl	0.0424704	0.0268979	0.114348
ENSG00000172954	LCLAT1	Skin_Not_Sun_Exposed_Suprapubic	eqtl	0.0222208	0.014571	0.127259
ENSG00000172954	LCLAT1	Cells_Cultured_fibroblasts	eqtl	0.0174916	0.0118693	0.140567
ENSG00000172954	LCLAT1	Brain_Cortex	eqtl	-0.0135196	0.00958664	0.158464
ENSG00000172954	LCLAT1	Colon_Transverse	eqtl	0.00895583	0.00803876	0.265244	0.0478538
ENSG00000172954	LCLAT1	Breast_Mammary_Tissue	eqtl	0.00852406	0.00770646	0.268686	0.0473517
ENSG00000172954	LCLAT1	Adipose_Visceral_Omentum	eqtl	0.00868496	0.00818211	0.288482	0.0447086
ENSG00000172954	LCLAT1	Heart_Left_Ventricle	eqtl	-0.0260106	0.0281782	0.355967
ENSG00000172954	LCLAT1	Testis	eqtl	-0.0196896	0.0213304	0.355967
ENSG00000172954	LCLAT1	Artery_Tibial	eqtl	0.00694271	0.00991591	0.483828	0.194435
ENSG00000172954	LCLAT1	Muscle_Skeletal	eqtl	0.0152031	0.0244572	0.534191
ENSG00000172954	LCLAT1	Pancreas	eqtl	0.00352912	0.0058511	0.546405	0.178495
ENSG00000172954	LCLAT1	Artery_Aorta	eqtl	0.00346608	0.00672433	0.606236	0.136403
ENSG00000172954	LCLAT1	Whole_Blood	eqtl	0.00502416	0.0110691	0.649907	0.698833
ENSG00000172954	LCLAT1	Thyroid	eqtl	0.00142496	0.0108297	0.895317
ENSG00000172954	LCLAT1	Brain_Caudate_basal_ganglia	eqtl	0.00101096	0.00935142	0.91391
ENSG00000172954	LCLAT1	Artery_Coronary	eqtl	-0.000507787	0.0109174	0.962902
ENSG00000172954	LCLAT1	Colon_Sigmoid	eqtl	-0.000386547	0.00831077	0.962902
ENSG00000172954	LCLAT1	Liver	eqtl	-0.000304977	0.006557	0.962902
ENSG00000172954	LCLAT1	Lung	eqtl	-0.000681457	0.0146513	0.962902
ENSG00000172954	LCLAT1	Nerve_Tibial	eqtl	-0.000586443	0.0126085	0.962902
ENSG00000172954	LCLAT1	Ovary	eqtl	-0.000390127	0.00838774	0.962902
ENSG00000172954	LCLAT1	Spleen	eqtl	-0.000299791	0.0064455	0.962902
ENSG00000172954	LCLAT1	Stomach	eqtl	-0.000462477	0.00994325	0.962902
ENSG00000205629	LCMT1	Small_Intestine_Terminal_Ileum	eqtl	0.00900339	0.0138052	0.514289
ENSG00000205629	LCMT1	Skin_Not_Sun_Exposed_Suprapubic	eqtl	-0.00221939	0.0151658	0.883652
ENSG00000205629	LCMT1	Adipose_Subcutaneous	eqtl	0.00228079	0.0196148	0.907431
ENSG00000205629	LCMT1	Skin_Sun_Exposed_Lower_leg	eqtl	-0.000741845	0.0152078	0.961094
ENSG00000168806	LCMT2	Esophagus_Mucosa	eqtl	-0.0153231	0.0096025	0.110546
ENSG00000168806	LCMT2	Thyroid	eqtl	0.0503141	0.0377356	0.182422
ENSG00000168806	LCMT2	Skin_Sun_Exposed_Lower_leg	eqtl	-0.0168697	0.0143246	0.238927	0.0270835
ENSG00000168806	LCMT2	Whole_Blood	eqtl	0.0238653	0.02834	0.399729
ENSG00000168806	LCMT2	Artery_Aorta	eqtl	0.0158896	0.0224084	0.478268
ENSG00000168806	LCMT2	Skin_Not_Sun_Exposed_Suprapubic	eqtl	0.0149113	0.0216214	0.490411
ENSG00000168806	LCMT2	Muscle_Skeletal	eqtl	0.020937	0.0428257	0.62492
ENSG00000168806	LCMT2	Adipose_Subcutaneous	eqtl	0.00911974	0.018915	0.629704
ENSG00000168806	LCMT2	Spleen	eqtl	0.00663458	0.0144539	0.646222
ENSG00000168806	LCMT2	Cells_Cultured_fibroblasts	eqtl	0.0120957	0.0269828	0.653954
ENSG00000168806	LCMT2	Artery_Tibial	eqtl	0.00520807	0.0151508	0.731034
ENSG00000168806	LCMT2	Colon_Transverse	eqtl	0.00619944	0.0180347	0.731034
ENSG00000168806	LCMT2	Lung	eqtl	0.0120303	0.0349972	0.731034
ENSG00000168806	LCMT2	Testis	eqtl	0.0075956	0.0237775	0.74939
ENSG00000168806	LCMT2	Esophagus_Muscularis	eqtl	0.0064327	0.0249267	0.796357
ENSG00000168806	LCMT2	Nerve_Tibial	eqtl	-0.00387575	0.0174409	0.824141
ENSG00000168806	LCMT2	Adrenal_Gland	eqtl	0.00205561	0.016188	0.898953
ENSG00000160349	LCN1	Artery_Aorta	eqtl	0.00679683	0.00956591	0.477378
11708_2	LCN1	Blood_Plasma	pqtl	0.00656897	0.0267812	0.806237
ENSG00000160349	LCN1	Brain_Anterior_cingulate_cortex_BA24	eqtl	-0.000788675	0.00428138	0.853848
ENSG00000160349	LCN1	Brain_Cortex	eqtl	-0.000707141	0.00383877	0.853848
ENSG00000160349	LCN1	Brain_Frontal_Cortex_BA9	eqtl	-0.000750627	0.00407483	0.853848
ENSG00000160349	LCN1	Brain_Hippocampus	eqtl	-0.00130231	0.0070697	0.853848
ENSG00000160349	LCN1	Heart_Atrial_Appendage	eqtl	0.0011298	0.00839281	0.892916
ENSG00000187922	LCN10	Muscle_Skeletal	eqtl	-0.0237185	0.0215623	0.271332
ENSG00000187922	LCN10	Colon_Transverse	eqtl	-0.169617	0.164608	0.302807
ENSG00000187922	LCN10	Stomach	eqtl	-0.174388	0.169238	0.302807
ENSG00000187922	LCN10	Heart_Left_Ventricle	eqtl	-0.0167279	0.0167279	0.317311
ENSG00000187922	LCN10	Adipose_Subcutaneous	eqtl	-0.0211037	0.0216448	0.32956
ENSG00000187922	LCN10	Artery_Tibial	eqtl	-0.188122	0.205094	0.359012
ENSG00000187922	LCN10	Esophagus_Mucosa	eqtl	-0.0973151	0.145094	0.50241
ENSG00000184925	LCN12	Brain_Caudate_basal_ganglia	eqtl	0.0379497	0.0164999	0.0214482
ENSG00000184925	LCN12	Brain_Hypothalamus	eqtl	0.0132316	0.00912525	0.147059
ENSG00000184925	LCN12	Testis	eqtl	-0.00673276	0.00581466	0.246907
ENSG00000184925	LCN12	Brain_Hippocampus	eqtl	-0.00928107	0.00886858	0.295325
ENSG00000184925	LCN12	Nerve_Tibial	eqtl	-0.0108634	0.0103806	0.295325
ENSG00000184925	LCN12	Brain_Cortex	eqtl	0.00692707	0.00748873	0.354966
ENSG00000184925	LCN12	Ovary	eqtl	-0.00511421	0.00563875	0.364419
ENSG00000184925	LCN12	Heart_Left_Ventricle	eqtl	-0.00653504	0.00756689	0.387788
ENSG00000184925	LCN12	Pancreas	eqtl	-0.00622315	0.00720576	0.387788
ENSG00000184925	LCN12	Pituitary	eqtl	-0.00502719	0.00582095	0.387788
ENSG00000184925	LCN12	Uterus	eqtl	-0.00720383	0.00856671	0.400399
ENSG00000184925	LCN12	Brain_Frontal_Cortex_BA9	eqtl	0.00899182	0.0112398	0.423711
ENSG00000184925	LCN12	Spleen	eqtl	-0.00324336	0.00432411	0.453216	0.577014
ENSG00000184925	LCN12	Brain_Amygdala	eqtl	0.00713655	0.0095154	0.453255
ENSG00000184925	LCN12	Brain_Nucleus_accumbens_basal_ganglia	eqtl	0.00713272	0.00951029	0.453255
ENSG00000184925	LCN12	Heart_Atrial_Appendage	eqtl	-0.00542802	0.00746352	0.467059
ENSG00000184925	LCN12	Stomach	eqtl	-0.00857013	0.0117839	0.467059
ENSG00000184925	LCN12	Thyroid	eqtl	-0.00549728	0.0100786	0.585451	0.630209
ENSG00000184925	LCN12	Brain_Anterior_cingulate_cortex_BA24	eqtl	-0.00411668	0.00905072	0.649221	0.364926
ENSG00000184925	LCN12	Adrenal_Gland	eqtl	-0.000999071	0.00712321	0.888458	0.309015
ENSG00000177984	LCN15	Prostate	eqtl	-0.00821693	0.0080383	0.306676
ENSG00000177984	LCN15	Colon_Transverse	eqtl	-0.0117367	0.0120035	0.328184
ENSG00000177984	LCN15	Brain_Hippocampus	eqtl	-0.00464875	0.00584843	0.426688
ENSG00000177984	LCN15	Brain_Anterior_cingulate_cortex_BA24	eqtl	0.0016771	0.00450721	0.709824
ENSG00000177984	LCN15	Brain_Cortex	eqtl	0.00236095	0.00634505	0.709824
ENSG00000177984	LCN15	Brain_Nucleus_accumbens_basal_ganglia	eqtl	0.00202432	0.00544037	0.709824
ENSG00000177984	LCN15	Vagina	eqtl	0.00114971	0.00574856	0.841481
ENSG00000177984	LCN15	Brain_Frontal_Cortex_BA9	eqtl	0.000950133	0.00522573	0.855725
ENSG00000177984	LCN15	Lung	eqtl	0.00153058	0.00841817	0.855725
ENSG00000177984	LCN15	Brain_Putamen_basal_ganglia	eqtl	0.000793003	0.00498459	0.873597
ENSG00000177984	LCN15	Brain_Amygdala	eqtl	0.00061611	0.00451814	0.891534
ENSG00000177984	LCN15	Skin_Sun_Exposed_Lower_leg	eqtl	0.000397486	0.00934093	0.966058
ENSG00000119440	LCN1P1	Thyroid	eqtl	-0.0209627	0.00852706	0.013957	0.000428227
ENSG00000119440	LCN1P1	Lung	eqtl	-0.00328892	0.00885479	0.710318
ENSG00000119440	LCN1P1	Nerve_Tibial	eqtl	-0.00511313	0.0137661	0.710318
ENSG00000119440	LCN1P1	Testis	eqtl	-0.00207734	0.00559284	0.710318
ENSG00000119440	LCN1P1	Adipose_Visceral_Omentum	eqtl	-0.00314714	0.00971507	0.745981
ENSG00000148346	LCN2	Esophagus_Mucosa	eqtl	0.0035373	0.0149353	0.812779
ENSG00000267206	LCN6	Adipose_Subcutaneous	eqtl	-0.118572	0.0857633	0.166803
ENSG00000267206	LCN6	Muscle_Skeletal	eqtl	-0.0207396	0.0188541	0.271332
ENSG00000267206	LCN6	Heart_Left_Ventricle	eqtl	-0.0176305	0.0183807	0.337466
ENSG00000204001	LCN8	Brain_Cortex	eqtl	-0.00799509	0.00620028	0.197233
ENSG00000204001	LCN8	Brain_Cerebellum	eqtl	-0.00476236	0.00373491	0.202276	0.50564
ENSG00000204001	LCN8	Nerve_Tibial	eqtl	-0.0102774	0.00934313	0.271332
ENSG00000204001	LCN8	Brain_Cerebellar_Hemisphere	eqtl	-0.00371461	0.00371461	0.317311
ENSG00000204001	LCN8	Colon_Transverse	eqtl	-0.00394633	0.00461805	0.392803
ENSG00000204001	LCN8	Minor_Salivary_Gland	eqtl	-0.00325588	0.00399586	0.415178
ENSG00000204001	LCN8	Prostate	eqtl	-0.00536775	0.0065877	0.415178
ENSG00000204001	LCN8	Spleen	eqtl	-0.00323033	0.0039645	0.415178
ENSG00000204001	LCN8	Lung	eqtl	-0.0034209	0.00427613	0.423711
ENSG00000204001	LCN8	Whole_Blood	eqtl	-0.00346132	0.00432665	0.423711
ENSG00000204001	LCN8	Brain_Frontal_Cortex_BA9	eqtl	-0.00645732	0.00812373	0.426688
ENSG00000204001	LCN8	Thyroid	eqtl	-0.0151017	0.0193161	0.434321
ENSG00000204001	LCN8	Vagina	eqtl	-0.00431762	0.00593672	0.467059
ENSG00000204001	LCN8	Breast_Mammary_Tissue	eqtl	-0.00751323	0.0109809	0.493842
ENSG00000204001	LCN8	Cells_EBV-transformed_lymphocytes	eqtl	-0.00396471	0.00579458	0.493842
ENSG00000204001	LCN8	Small_Intestine_Terminal_Ileum	eqtl	-0.00493916	0.00721878	0.493842
ENSG00000204001	LCN8	Muscle_Skeletal	eqtl	-0.000776217	0.0033675	0.817701	0.405425
ENSG00000148386	LCN9	Brain_Caudate_basal_ganglia	eqtl	-0.00419131	0.00738468	0.570329
ENSG00000214402	LCNL1	Heart_Atrial_Appendage	eqtl	0.0766032	0.0247238	0.00194594
ENSG00000214402	LCNL1	Artery_Aorta	eqtl	0.0248324	0.0106055	0.0192083
ENSG00000214402	LCNL1	Colon_Transverse	eqtl	0.0254705	0.010878	0.0192083
ENSG00000214402	LCNL1	Esophagus_Mucosa	eqtl	0.0414585	0.0177062	0.0192083
ENSG00000214402	LCNL1	Heart_Left_Ventricle	eqtl	0.0452438	0.0193229	0.0192083
ENSG00000214402	LCNL1	Thyroid	eqtl	0.0259453	0.0110808	0.0192083
ENSG00000214402	LCNL1	Skin_Not_Sun_Exposed_Suprapubic	eqtl	0.0423479	0.0182765	0.0204997
ENSG00000214402	LCNL1	Whole_Blood	eqtl	-0.0250048	0.0112091	0.0256964
ENSG00000214402	LCNL1	Skin_Sun_Exposed_Lower_leg	eqtl	0.0482342	0.0222619	0.0302603
ENSG00000214402	LCNL1	Nerve_Tibial	eqtl	-0.0287466	0.0135879	0.0343781	0.834218
ENSG00000214402	LCNL1	Brain_Cortex	eqtl	-0.0184698	0.0100483	0.0660484
ENSG00000214402	LCNL1	Brain_Amygdala	eqtl	-0.0147856	0.008044	0.0660484
ENSG00000214402	LCNL1	Brain_Anterior_cingulate_cortex_BA24	eqtl	-0.0146781	0.00798552	0.0660484
ENSG00000214402	LCNL1	Brain_Caudate_basal_ganglia	eqtl	-0.0176352	0.0095943	0.0660484
ENSG00000214402	LCNL1	Brain_Cerebellar_Hemisphere	eqtl	-0.0197795	0.0107608	0.0660484
ENSG00000214402	LCNL1	Brain_Cerebellum	eqtl	-0.0179188	0.00974858	0.0660484
ENSG00000214402	LCNL1	Brain_Hippocampus	eqtl	-0.0131065	0.00713049	0.0660484
ENSG00000214402	LCNL1	Brain_Putamen_basal_ganglia	eqtl	-0.0188396	0.0102495	0.0660484
ENSG00000214402	LCNL1	Brain_Substantia_nigra	eqtl	-0.013599	0.00739843	0.0660484
ENSG00000214402	LCNL1	Testis	eqtl	-0.0200642	0.0109158	0.0660484
ENSG00000214402	LCNL1	Spleen	eqtl	0.0106175	0.00732244	0.147059
ENSG00000214402	LCNL1	Lung	eqtl	0.00693902	0.0110337	0.529417	0.00385282
ENSG00000214402	LCNL1	Artery_Tibial	eqtl	0.00947317	0.0156513	0.545004
ENSG00000214402	LCNL1	Brain_Nucleus_accumbens_basal_ganglia	eqtl	-0.00471174	0.00847222	0.578115	0.0210904
ENSG00000178177	LCORL	Ovary	eqtl	-0.0416061	0.0131635	0.00157383
17231_1	LCP1	Blood_Plasma	pqtl	0.0108192	0.0285935	0.70515
ENSG00000043462	LCP2	Esophagus_Gastroesophageal_Junction	eqtl	0.0564041	0.0217188	0.00940378
ENSG00000043462	LCP2	Artery_Tibial	eqtl	0.0259425	0.0204228	0.203988
ENSG00000043462	LCP2	Adipose_Subcutaneous	eqtl	0.0193789	0.0181677	0.286122
ENSG00000043462	LCP2	Brain_Nucleus_accumbens_basal_ganglia	eqtl	-0.0168844	0.0175097	0.334903
ENSG00000043462	LCP2	Whole_Blood	eqtl	-0.000339221	0.0316496	0.991448	0.542083
9017_58	LCT	Blood_Plasma	pqtl	-0.00124702	0.00487473	0.798094
ENSG00000118961	LDAH	Pancreas	eqtl	-0.006422	0.0065126	0.32409	0.691734
ENSG00000118961	LDAH	Esophagus_Mucosa	eqtl	-0.00693219	0.0070805	0.327554	0.516513
ENSG00000118961	LDAH	Nerve_Tibial	eqtl	-0.00776858	0.0109438	0.477789	0.504849
ENSG00000118961	LDAH	Adipose_Subcutaneous	eqtl	-0.00503632	0.00746765	0.500045
ENSG00000118961	LDAH	Adipose_Visceral_Omentum	eqtl	-0.00914633	0.0135618	0.500045
ENSG00000118961	LDAH	Adrenal_Gland	eqtl	-0.00469907	0.00696759	0.500045
ENSG00000118961	LDAH	Artery_Aorta	eqtl	-0.0044255	0.00656195	0.500045
ENSG00000118961	LDAH	Artery_Coronary	eqtl	-0.00503741	0.00746926	0.500045
ENSG00000118961	LDAH	Brain_Amygdala	eqtl	-0.00320469	0.00475179	0.500045
ENSG00000118961	LDAH	Brain_Hippocampus	eqtl	-0.00359563	0.00533146	0.500045
ENSG00000118961	LDAH	Brain_Hypothalamus	eqtl	-0.00384878	0.00570682	0.500045
ENSG00000118961	LDAH	Brain_Nucleus_accumbens_basal_ganglia	eqtl	-0.00437249	0.00648335	0.500045
ENSG00000118961	LDAH	Brain_Spinal_cord_cervical_c-1	eqtl	-0.00413763	0.00613511	0.500045
ENSG00000118961	LDAH	Brain_Substantia_nigra	eqtl	-0.00368829	0.00546885	0.500045
ENSG00000118961	LDAH	Breast_Mammary_Tissue	eqtl	-0.00687725	0.0101973	0.500045
ENSG00000118961	LDAH	Cells_EBV-transformed_lymphocytes	eqtl	-0.00383327	0.00568381	0.500045
ENSG00000118961	LDAH	Esophagus_Muscularis	eqtl	-0.0051082	0.00757422	0.500045
ENSG00000118961	LDAH	Heart_Atrial_Appendage	eqtl	-0.00816591	0.0121081	0.500045
ENSG00000118961	LDAH	Muscle_Skeletal	eqtl	-0.0120451	0.01786	0.500045
ENSG00000118961	LDAH	Ovary	eqtl	-0.00685944	0.0101709	0.500045
ENSG00000118961	LDAH	Pituitary	eqtl	-0.00550611	0.00816423	0.500045
ENSG00000118961	LDAH	Skin_Sun_Exposed_Lower_leg	eqtl	-0.0110044	0.0163169	0.500045
ENSG00000118961	LDAH	Small_Intestine_Terminal_Ileum	eqtl	-0.0050114	0.00743069	0.500045
ENSG00000118961	LDAH	Spleen	eqtl	-0.00408777	0.00606117	0.500045
ENSG00000118961	LDAH	Stomach	eqtl	-0.00679751	0.0100791	0.500045
ENSG00000118961	LDAH	Testis	eqtl	-0.00743998	0.0110317	0.500045
ENSG00000118961	LDAH	Whole_Blood	eqtl	-0.0105634	0.0156629	0.500045
ENSG00000118961	LDAH	Artery_Tibial	eqtl	-0.00610399	0.00937399	0.514941
ENSG00000118961	LDAH	Brain_Anterior_cingulate_cortex_BA24	eqtl	-0.00412434	0.00633381	0.514941
ENSG00000118961	LDAH	Brain_Caudate_basal_ganglia	eqtl	-0.00375057	0.00575981	0.514941
ENSG00000118961	LDAH	Brain_Cerebellum	eqtl	-0.00536047	0.00823215	0.514941
ENSG00000118961	LDAH	Brain_Cortex	eqtl	-0.00331653	0.00509324	0.514941
ENSG00000118961	LDAH	Brain_Frontal_Cortex_BA9	eqtl	-0.00366326	0.00562572	0.514941
ENSG00000118961	LDAH	Brain_Putamen_basal_ganglia	eqtl	-0.00353545	0.00542944	0.514941
ENSG00000118961	LDAH	Liver	eqtl	-0.00526158	0.00808028	0.514941
ENSG00000118961	LDAH	Lung	eqtl	-0.0097792	0.0150181	0.514941
ENSG00000118961	LDAH	Skin_Not_Sun_Exposed_Suprapubic	eqtl	-0.00854195	0.013118	0.514941
ENSG00000118961	LDAH	Cells_Cultured_fibroblasts	eqtl	-0.00254939	0.0039841	0.522244	0.17481
ENSG00000118961	LDAH	Colon_Sigmoid	eqtl	0.00464017	0.00861745	0.590258
ENSG00000118961	LDAH	Esophagus_Gastroesophageal_Junction	eqtl	0.00314106	0.00774794	0.68518
ENSG00000118961	LDAH	Thyroid	eqtl	-0.00183086	0.0117989	0.876685
ENSG00000118961	LDAH	Brain_Cerebellar_Hemisphere	eqtl	0.00143361	0.0104176	0.890545
ENSG00000118961	LDAH	Heart_Left_Ventricle	eqtl	0.000269491	0.0102407	0.979005
ENSG00000118961	LDAH	Colon_Transverse	eqtl	0.000151856	0.00650608	0.981379	0.301583
ENSG00000198728	LDB1	Whole_Blood	eqtl	-0.0235108	0.0198505	0.236256
ENSG00000198728	LDB1	Cells_Cultured_fibroblasts	eqtl	0.0103935	0.0406293	0.798094
ENSG00000169744	LDB2	Pancreas	eqtl	0.0359503	0.00801301	7.24073e-06
ENSG00000169744	LDB2	Cells_Cultured_fibroblasts	eqtl	0.0179604	0.0198313	0.365116
ENSG00000122367	LDB3	Artery_Tibial	eqtl	-0.0304459	0.0125925	0.0156155	0.0828731
ENSG00000122367	LDB3	Nerve_Tibial	eqtl	-0.0148265	0.00972299	0.127286	0.739324
ENSG00000122367	LDB3	Breast_Mammary_Tissue	eqtl	-0.0143461	0.0121942	0.239407
ENSG00000122367	LDB3	Vagina	eqtl	-0.0152317	0.012947	0.239407
ENSG00000122367	LDB3	Esophagus_Mucosa	eqtl	-0.0179698	0.0175205	0.305061
ENSG00000122367	LDB3	Thyroid	eqtl	-0.00895403	0.00873018	0.305061
ENSG00000122367	LDB3	Adipose_Visceral_Omentum	eqtl	-0.0150674	0.0147777	0.307914
ENSG00000122367	LDB3	Esophagus_Gastroesophageal_Junction	eqtl	-0.0153872	0.0181849	0.397467
ENSG00000122367	LDB3	Brain_Nucleus_accumbens_basal_ganglia	eqtl	-0.00619779	0.00732466	0.397467
ENSG00000122367	LDB3	Brain_Caudate_basal_ganglia	eqtl	-0.00812988	0.00983148	0.408281
ENSG00000122367	LDB3	Adipose_Subcutaneous	eqtl	-0.00473622	0.00881371	0.591012	0.107138
ENSG00000122367	LDB3	Lung	eqtl	-0.00358408	0.0139779	0.797634
ENSG00000122367	LDB3	Esophagus_Muscularis	eqtl	-0.00685474	0.0336505	0.838585
ENSG00000122367	LDB3	Skin_Sun_Exposed_Lower_leg	eqtl	0.00175751	0.014353	0.902543
ENSG00000122367	LDB3	Skin_Not_Sun_Exposed_Suprapubic	eqtl	-7.64118e-05	0.0112554	0.994583	0.0465686
ENSG00000134333	LDHA	Artery_Aorta	eqtl	-0.0112346	0.027284	0.680512
ENSG00000134333	LDHA	Adrenal_Gland	eqtl	0.00549675	0.0192386	0.775097
ENSG00000134333	LDHA	Artery_Coronary	eqtl	-0.00483262	0.018364	0.792429
ENSG00000134333	LDHA	Whole_Blood	eqtl	-0.00818324	0.0310963	0.792429
15414_316	LDHA	Blood_Plasma	pqtl	-0.00940096	0.0408833	0.818133
ENSG00000134333	LDHA	Muscle_Skeletal	eqtl	0.00136007	0.011544	0.906213	0.944876
ENSG00000134333	LDHA	Adipose_Subcutaneous	eqtl	-0.000508097	0.0254048	0.984043
ENSG00000134333	LDHA	Adipose_Visceral_Omentum	eqtl	-0.000834843	0.0417422	0.984043
ENSG00000134333	LDHA	Artery_Tibial	eqtl	-0.000589449	0.0294724	0.984043
ENSG00000134333	LDHA	Lung	eqtl	-0.000650051	0.0325026	0.984043
ENSG00000134333	LDHA	Nerve_Tibial	eqtl	-0.000678859	0.0339429	0.984043
ENSG00000166800	LDHAL6A	Heart_Atrial_Appendage	eqtl	-0.0240861	0.0145252	0.0972715
ENSG00000166800	LDHAL6A	Brain_Hypothalamus	eqtl	-0.00850361	0.0108117	0.431565
ENSG00000166800	LDHAL6A	Brain_Cortex	eqtl	-0.00205813	0.00603718	0.733172
ENSG00000166800	LDHAL6A	Brain_Hippocampus	eqtl	-0.00272969	0.00800709	0.733172
ENSG00000166800	LDHAL6A	Brain_Nucleus_accumbens_basal_ganglia	eqtl	-0.00270113	0.00792332	0.733172
ENSG00000166800	LDHAL6A	Esophagus_Muscularis	eqtl	-0.00330616	0.00969808	0.733172
ENSG00000166800	LDHAL6A	Pituitary	eqtl	-0.00238351	0.00699162	0.733172
ENSG00000166800	LDHAL6A	Testis	eqtl	-0.00146701	0.0059614	0.805617	0.369224
ENSG00000166800	LDHAL6A	Brain_Amygdala	eqtl	-0.00128971	0.0111238	0.907698
ENSG00000166800	LDHAL6A	Brain_Anterior_cingulate_cortex_BA24	eqtl	-0.00124781	0.0107624	0.907698
ENSG00000166800	LDHAL6A	Brain_Cerebellar_Hemisphere	eqtl	-0.000357936	0.00477248	0.940215
ENSG00000166800	LDHAL6A	Brain_Cerebellum	eqtl	-0.000381202	0.00508269	0.940215
ENSG00000166800	LDHAL6A	Brain_Frontal_Cortex_BA9	eqtl	-0.00052869	0.0070492	0.940215
ENSG00000171989	LDHAL6B	Testis	eqtl	0.00437025	0.00681759	0.521506
ENSG00000111716	LDHB	Prostate	eqtl	0.0409569	0.0223402	0.066753
ENSG00000111716	LDHB	Muscle_Skeletal	eqtl	-0.010344	0.0303425	0.733172
ENSG00000111716	LDHB	Testis	eqtl	0.0152691	0.0466111	0.743225
ENSG00000111716	LDHB	Artery_Tibial	eqtl	0.0150866	0.144988	0.917126
ENSG00000166796	LDHC	Esophagus_Mucosa	eqtl	-0.0118051	0.00586802	0.0442447
ENSG00000166796	LDHC	Nerve_Tibial	eqtl	-0.0112053	0.00556986	0.0442447
ENSG00000166796	LDHC	Brain_Cerebellum	eqtl	-0.00923986	0.00557213	0.0972715
ENSG00000166796	LDHC	Adipose_Visceral_Omentum	eqtl	-0.00994458	0.00599712	0.0972715
ENSG00000166796	LDHC	Brain_Amygdala	eqtl	-0.00776282	0.0046814	0.0972715
ENSG00000166796	LDHC	Brain_Anterior_cingulate_cortex_BA24	eqtl	-0.00767226	0.00462678	0.0972715
ENSG00000166796	LDHC	Brain_Caudate_basal_ganglia	eqtl	-0.00807182	0.00486774	0.0972715
ENSG00000166796	LDHC	Brain_Cerebellar_Hemisphere	eqtl	-0.00909135	0.00548257	0.0972715
ENSG00000166796	LDHC	Brain_Cortex	eqtl	-0.00887101	0.00534969	0.0972715
ENSG00000166796	LDHC	Brain_Hippocampus	eqtl	-0.00892772	0.00538389	0.0972715
ENSG00000166796	LDHC	Brain_Nucleus_accumbens_basal_ganglia	eqtl	-0.00837285	0.00504928	0.0972715
ENSG00000166796	LDHC	Brain_Putamen_basal_ganglia	eqtl	-0.00890987	0.00537313	0.0972715
ENSG00000166796	LDHC	Esophagus_Gastroesophageal_Junction	eqtl	-0.00987628	0.00595593	0.0972715
ENSG00000166796	LDHC	Liver	eqtl	-0.00882684	0.00532306	0.0972715
ENSG00000166796	LDHC	Pituitary	eqtl	-0.0089664	0.00540722	0.0972715
ENSG00000166796	LDHC	Skin_Not_Sun_Exposed_Suprapubic	eqtl	-0.00974123	0.00587448	0.0972715
ENSG00000166796	LDHC	Whole_Blood	eqtl	-0.0107364	0.00647461	0.0972715
ENSG00000166796	LDHC	Uterus	eqtl	-0.00918313	0.00679697	0.176675
ENSG00000166796	LDHC	Vagina	eqtl	0.00500533	0.00461018	0.277605
ENSG00000166796	LDHC	Cells_EBV-transformed_lymphocytes	eqtl	-0.00253701	0.00374209	0.497793
ENSG00000166796	LDHC	Muscle_Skeletal	eqtl	-0.00338475	0.00499251	0.497793
9828_86	LDHC	Blood_Plasma	pqtl	0.0190563	0.0285844	0.504985
ENSG00000166796	LDHC	Brain_Substantia_nigra	eqtl	-0.00234227	0.00418769	0.575942
ENSG00000166796	LDHC	Adipose_Subcutaneous	eqtl	-0.00199349	0.00385408	0.604988
ENSG00000166796	LDHC	Adrenal_Gland	eqtl	-0.00200649	0.00387921	0.604988
ENSG00000166796	LDHC	Artery_Aorta	eqtl	-0.00225078	0.00435151	0.604988
ENSG00000166796	LDHC	Artery_Tibial	eqtl	-0.00226513	0.00437924	0.604988
ENSG00000166796	LDHC	Cells_Cultured_fibroblasts	eqtl	-0.00210062	0.0040612	0.604988
ENSG00000166796	LDHC	Colon_Sigmoid	eqtl	-0.00219516	0.00424399	0.604988
ENSG00000166796	LDHC	Colon_Transverse	eqtl	-0.00201725	0.00390002	0.604988
ENSG00000166796	LDHC	Esophagus_Muscularis	eqtl	-0.00209997	0.00405995	0.604988
ENSG00000166796	LDHC	Heart_Atrial_Appendage	eqtl	-0.00215661	0.00416945	0.604988
