## Supplementary Tables 1-11 for "Transcriptome- and proteome-wide Mendelian randomization to prioritize therapeutic targets for coronary heart disease" (part 25 of 33)

### Sheet: ST4 (continued)
Full Mendelian randomization results for all genes and proteins tested
ENSG00000166796	LDHC	Heart_Left_Ventricle	eqtl	-0.00228523	0.00441811	0.604988
ENSG00000166796	LDHC	Kidney_Cortex	eqtl	-0.00262433	0.0050737	0.604988
ENSG00000166796	LDHC	Lung	eqtl	-0.00214897	0.00415467	0.604988
ENSG00000166796	LDHC	Minor_Salivary_Gland	eqtl	-0.00220593	0.0042648	0.604988
ENSG00000166796	LDHC	Ovary	eqtl	-0.00241092	0.00466111	0.604988
ENSG00000166796	LDHC	Pancreas	eqtl	-0.00211586	0.00409067	0.604988
ENSG00000166796	LDHC	Prostate	eqtl	-0.00220861	0.00426998	0.604988
ENSG00000166796	LDHC	Skin_Sun_Exposed_Lower_leg	eqtl	-0.00214293	0.00414301	0.604988
ENSG00000166796	LDHC	Small_Intestine_Terminal_Ileum	eqtl	-0.00214701	0.00415089	0.604988
ENSG00000166796	LDHC	Spleen	eqtl	-0.0020738	0.00400935	0.604988
ENSG00000166796	LDHC	Stomach	eqtl	-0.00219268	0.00423918	0.604988
ENSG00000166796	LDHC	Testis	eqtl	0.0170136	0.0328929	0.604988
ENSG00000166796	LDHC	Thyroid	eqtl	-0.00223487	0.00432075	0.604988
ENSG00000166796	LDHC	Brain_Frontal_Cortex_BA9	eqtl	-0.00163486	0.00351192	0.641561
ENSG00000166796	LDHC	Brain_Spinal_cord_cervical_c-1	eqtl	-0.00122414	0.00361121	0.734622
ENSG00000166796	LDHC	Artery_Coronary	eqtl	-0.00140809	0.00437248	0.747427
ENSG00000166796	LDHC	Brain_Hypothalamus	eqtl	-0.00122019	0.00378902	0.747427
ENSG00000166796	LDHC	Breast_Mammary_Tissue	eqtl	-0.00144836	0.00449753	0.747427
ENSG00000166816	LDHD	Minor_Salivary_Gland	eqtl	0.0288432	0.0112559	0.0103922
ENSG00000166816	LDHD	Artery_Tibial	eqtl	-0.018699	0.0224388	0.404657
ENSG00000166816	LDHD	Brain_Cerebellum	eqtl	-0.0142637	0.0171164	0.404657
ENSG00000166816	LDHD	Nerve_Tibial	eqtl	-0.0242873	0.0291448	0.404657
ENSG00000166816	LDHD	Colon_Transverse	eqtl	-0.0210784	0.0253242	0.405215	0.533064
ENSG00000130164	LDLR	Whole_Blood	eqtl	-0.178779	0.0234505	2.4659e-14
ENSG00000203985	LDLRAD1	Testis	eqtl	0.00229803	0.00640166	0.719614
ENSG00000203985	LDLRAD1	Skin_Not_Sun_Exposed_Suprapubic	eqtl	-0.00313949	0.0108455	0.772219
ENSG00000203985	LDLRAD1	Skin_Sun_Exposed_Lower_leg	eqtl	0.000720112	0.00912142	0.937074
ENSG00000187942	LDLRAD2	Small_Intestine_Terminal_Ileum	eqtl	0.0200209	0.0162291	0.217335
ENSG00000187942	LDLRAD2	Esophagus_Gastroesophageal_Junction	eqtl	0.0110712	0.0201762	0.583194
ENSG00000187942	LDLRAD2	Adipose_Subcutaneous	eqtl	0.00207362	0.0207362	0.920344
ENSG00000187942	LDLRAD2	Artery_Tibial	eqtl	0.00228839	0.0228839	0.920344
ENSG00000187942	LDLRAD2	Nerve_Tibial	eqtl	0.0018347	0.018347	0.920344
ENSG00000187942	LDLRAD2	Breast_Mammary_Tissue	eqtl	0.000221073	0.0136645	0.987092	0.437307
ENSG00000179241	LDLRAD3	Nerve_Tibial	eqtl	-0.0881344	0.0318469	0.00564981
ENSG00000157978	LDLRAP1	Cells_EBV-transformed_lymphocytes	eqtl	0.025964	0.0152626	0.0889149
ENSG00000157978	LDLRAP1	Nerve_Tibial	eqtl	0.0121969	0.00797452	0.126146	0.167495
ENSG00000157978	LDLRAP1	Brain_Cortex	eqtl	0.0124798	0.0100381	0.213778
ENSG00000157978	LDLRAP1	Brain_Hippocampus	eqtl	0.0115651	0.00930233	0.213778
ENSG00000157978	LDLRAP1	Colon_Sigmoid	eqtl	0.020316	0.0163412	0.213778
ENSG00000157978	LDLRAP1	Esophagus_Muscularis	eqtl	0.0198572	0.0159721	0.213778
ENSG00000157978	LDLRAP1	Stomach	eqtl	0.0185977	0.014959	0.213778
ENSG00000157978	LDLRAP1	Brain_Caudate_basal_ganglia	eqtl	0.010145	0.00834141	0.223903
ENSG00000157978	LDLRAP1	Esophagus_Gastroesophageal_Junction	eqtl	0.0190093	0.0156299	0.223903
ENSG00000157978	LDLRAP1	Prostate	eqtl	0.0177864	0.0146243	0.223903
ENSG00000157978	LDLRAP1	Thyroid	eqtl	0.00967846	0.00795784	0.223903
ENSG00000157978	LDLRAP1	Whole_Blood	eqtl	0.0179558	0.0147636	0.223903
ENSG00000157978	LDLRAP1	Breast_Mammary_Tissue	eqtl	0.0117351	0.00986811	0.234365
ENSG00000157978	LDLRAP1	Testis	eqtl	0.0270829	0.0227743	0.234365
ENSG00000157978	LDLRAP1	Heart_Atrial_Appendage	eqtl	0.0138677	0.0119327	0.24517
ENSG00000157978	LDLRAP1	Lung	eqtl	0.00850981	0.0073224	0.24517
ENSG00000157978	LDLRAP1	Small_Intestine_Terminal_Ileum	eqtl	0.0115153	0.00990852	0.24517
ENSG00000157978	LDLRAP1	Brain_Putamen_basal_ganglia	eqtl	0.00877294	0.00772854	0.256319
ENSG00000157978	LDLRAP1	Skin_Not_Sun_Exposed_Suprapubic	eqtl	0.0195503	0.017643	0.267815
ENSG00000157978	LDLRAP1	Brain_Nucleus_accumbens_basal_ganglia	eqtl	0.0122519	0.011333	0.279661
ENSG00000157978	LDLRAP1	Colon_Transverse	eqtl	0.023051	0.0213222	0.279661
ENSG00000157978	LDLRAP1	Artery_Aorta	eqtl	0.0124606	0.0121327	0.304408
ENSG00000157978	LDLRAP1	Artery_Coronary	eqtl	0.0113059	0.0110084	0.304408
ENSG00000157978	LDLRAP1	Brain_Frontal_Cortex_BA9	eqtl	0.0122463	0.011924	0.304408
ENSG00000157978	LDLRAP1	Muscle_Skeletal	eqtl	0.01307	0.012726	0.304408
ENSG00000157978	LDLRAP1	Adipose_Subcutaneous	eqtl	0.0118244	0.0125001	0.344176
ENSG00000157978	LDLRAP1	Brain_Cerebellum	eqtl	0.00862264	0.00911537	0.344176
ENSG00000157978	LDLRAP1	Brain_Spinal_cord_cervical_c-1	eqtl	0.00998514	0.0105557	0.344176
ENSG00000157978	LDLRAP1	Pancreas	eqtl	0.0121652	0.0128604	0.344176
ENSG00000157978	LDLRAP1	Skin_Sun_Exposed_Lower_leg	eqtl	0.0244711	0.0258694	0.344176
ENSG00000157978	LDLRAP1	Brain_Amygdala	eqtl	0.00808398	0.00879727	0.358138
ENSG00000157978	LDLRAP1	Esophagus_Mucosa	eqtl	0.0117733	0.0130566	0.367212	0.184071
ENSG00000157978	LDLRAP1	Brain_Cerebellar_Hemisphere	eqtl	0.00839656	0.00941433	0.372451
ENSG00000157978	LDLRAP1	Spleen	eqtl	0.00523267	0.00586693	0.372451
ENSG00000157978	LDLRAP1	Brain_Substantia_nigra	eqtl	0.00714034	0.00829201	0.389177
ENSG00000157978	LDLRAP1	Heart_Left_Ventricle	eqtl	0.0104238	0.0121051	0.389177
ENSG00000157978	LDLRAP1	Adipose_Visceral_Omentum	eqtl	0.0100682	0.0159142	0.52696
ENSG00000157978	LDLRAP1	Ovary	eqtl	0.00735498	0.0116256	0.52696
ENSG00000157978	LDLRAP1	Artery_Tibial	eqtl	0.00409584	0.0194553	0.833257
18183_3	LDLRAP1	Blood_Plasma	pqtl	-0.000988215	0.0262633	0.969985	0.929837
ENSG00000164406	LEAP2	Artery_Tibial	eqtl	0.0592841	0.103374	0.566313
ENSG00000164406	LEAP2	Esophagus_Muscularis	eqtl	0.0736512	0.128426	0.566313
5708_1	LEAP2	Blood_Plasma	pqtl	0.00293177	0.0133262	0.825871
ENSG00000164406	LEAP2	Stomach	eqtl	-0.00115905	0.0136188	0.932177
16763_11	LECT2	Blood_Plasma	pqtl	-0.0034885	0.00378263	0.356404	0.915696
ENSG00000145826	LECT2	Brain_Caudate_basal_ganglia	eqtl	-0.00668989	0.00884021	0.449196
ENSG00000138795	LEF1	Heart_Left_Ventricle	eqtl	-0.0211219	0.00910428	0.0203409
ENSG00000138795	LEF1	Artery_Aorta	eqtl	-0.0050819	0.0144433	0.724949
ENSG00000243709	LEFTY1	Nerve_Tibial	eqtl	0.016425	0.00620501	0.00811959	0.989005
ENSG00000243709	LEFTY1	Thyroid	eqtl	0.0217609	0.00894864	0.015026	0.908884
ENSG00000243709	LEFTY1	Brain_Hypothalamus	eqtl	0.0165208	0.00679442	0.0150354	0.905139
ENSG00000243709	LEFTY1	Brain_Cerebellar_Hemisphere	eqtl	0.0122683	0.00513201	0.0168238	0.645313
ENSG00000243709	LEFTY1	Brain_Putamen_basal_ganglia	eqtl	0.0189652	0.00995674	0.056811
ENSG00000243709	LEFTY1	Adipose_Visceral_Omentum	eqtl	0.0144501	0.00890529	0.104666
ENSG00000243709	LEFTY1	Brain_Amygdala	eqtl	0.0134037	0.00826039	0.104666
ENSG00000243709	LEFTY1	Brain_Anterior_cingulate_cortex_BA24	eqtl	0.0118697	0.00731508	0.104666
ENSG00000243709	LEFTY1	Brain_Caudate_basal_ganglia	eqtl	0.0156086	0.00961926	0.104666
ENSG00000243709	LEFTY1	Breast_Mammary_Tissue	eqtl	0.0180669	0.0111342	0.104666
ENSG00000243709	LEFTY1	Skin_Not_Sun_Exposed_Suprapubic	eqtl	0.0170714	0.0105207	0.104666
ENSG00000243709	LEFTY1	Skin_Sun_Exposed_Lower_leg	eqtl	0.0183585	0.0113139	0.104666
ENSG00000243709	LEFTY1	Adipose_Subcutaneous	eqtl	0.0121175	0.00767226	0.114245	0.497817
ENSG00000243709	LEFTY1	Artery_Aorta	eqtl	0.0120191	0.00776302	0.121562	0.440154
ENSG00000243709	LEFTY1	Brain_Hippocampus	eqtl	0.0108912	0.00715925	0.128191	0.410039
ENSG00000243709	LEFTY1	Muscle_Skeletal	eqtl	0.0170105	0.0111879	0.1284	0.423748
ENSG00000243709	LEFTY1	Brain_Cortex	eqtl	0.00746034	0.00505459	0.139956	0.366785
ENSG00000243709	LEFTY1	Esophagus_Gastroesophageal_Junction	eqtl	0.00938623	0.00637827	0.14113	0.374559
ENSG00000243709	LEFTY1	Artery_Tibial	eqtl	0.0111514	0.0076181	0.143249	0.39737
ENSG00000243709	LEFTY1	Esophagus_Muscularis	eqtl	0.00960781	0.0066906	0.150998	0.344954
ENSG00000243709	LEFTY1	Brain_Cerebellum	eqtl	0.00664844	0.00484498	0.169991	0.300707
ENSG00000243709	LEFTY1	Brain_Frontal_Cortex_BA9	eqtl	0.00817052	0.00601136	0.17409	0.325363
ENSG00000243709	LEFTY1	Brain_Nucleus_accumbens_basal_ganglia	eqtl	0.0100763	0.00780052	0.196444	0.284383
ENSG00000243709	LEFTY1	Colon_Transverse	eqtl	0.0187102	0.0178192	0.293718
ENSG00000243709	LEFTY1	Small_Intestine_Terminal_Ileum	eqtl	0.00484845	0.00461757	0.293718
ENSG00000243709	LEFTY1	Stomach	eqtl	0.00597728	0.00630935	0.343451
ENSG00000243709	LEFTY1	Pancreas	eqtl	0.00305934	0.00374738	0.414275	0.587982
ENSG00000243709	LEFTY1	Lung	eqtl	0.00836804	0.0102576	0.414621
ENSG00000243709	LEFTY1	Minor_Salivary_Gland	eqtl	0.00527154	0.00646189	0.414621
ENSG00000143768	LEFTY2	Colon_Transverse	eqtl	-0.0173768	0.0092895	0.0614022
ENSG00000143768	LEFTY2	Pancreas	eqtl	-0.0102972	0.00552531	0.0623728
ENSG00000143768	LEFTY2	Brain_Cerebellar_Hemisphere	eqtl	-0.0113892	0.00625703	0.0687248
ENSG00000143768	LEFTY2	Brain_Caudate_basal_ganglia	eqtl	0.0101346	0.00851305	0.233859
ENSG00000143768	LEFTY2	Brain_Nucleus_accumbens_basal_ganglia	eqtl	0.0112353	0.00943765	0.233859
ENSG00000143768	LEFTY2	Testis	eqtl	0.00565568	0.00475077	0.233859
15503_15	LEFTY2	Blood_Plasma	pqtl	0.0176557	0.0186366	0.343451
15503_20	LEFTY2	Blood_Plasma	pqtl	0.00219361	0.00493045	0.656385	0.302079
ENSG00000197980	LEKR1	Pancreas	eqtl	0.0205952	0.00616545	0.000836501
ENSG00000197980	LEKR1	Heart_Atrial_Appendage	eqtl	0.0284688	0.0113875	0.0124193
ENSG00000197980	LEKR1	Brain_Putamen_basal_ganglia	eqtl	0.0180166	0.00732878	0.0139584
ENSG00000197980	LEKR1	Esophagus_Gastroesophageal_Junction	eqtl	0.0180639	0.00734802	0.0139584
ENSG00000197980	LEKR1	Spleen	eqtl	0.00940705	0.00532241	0.0771543
ENSG00000197980	LEKR1	Stomach	eqtl	0.010831	0.00612805	0.0771543
ENSG00000197980	LEKR1	Artery_Aorta	eqtl	-0.021008	0.0121625	0.0841187
ENSG00000197980	LEKR1	Cells_Cultured_fibroblasts	eqtl	0.0210636	0.0122871	0.0864763
ENSG00000197980	LEKR1	Adipose_Subcutaneous	eqtl	0.00817626	0.0057636	0.156014
ENSG00000197980	LEKR1	Heart_Left_Ventricle	eqtl	0.0103594	0.00730249	0.156014
ENSG00000197980	LEKR1	Adipose_Visceral_Omentum	eqtl	0.0151708	0.0108724	0.162911
ENSG00000197980	LEKR1	Esophagus_Muscularis	eqtl	0.012214	0.00875336	0.162911
ENSG00000197980	LEKR1	Adrenal_Gland	eqtl	0.00836586	0.00609715	0.170034
ENSG00000197980	LEKR1	Brain_Cerebellar_Hemisphere	eqtl	0.00981668	0.00715453	0.170034
ENSG00000197980	LEKR1	Brain_Cerebellum	eqtl	0.00805193	0.00586835	0.170034
ENSG00000197980	LEKR1	Brain_Nucleus_accumbens_basal_ganglia	eqtl	0.0170634	0.012436	0.170034
ENSG00000197980	LEKR1	Breast_Mammary_Tissue	eqtl	0.00997548	0.00727027	0.170034
ENSG00000197980	LEKR1	Colon_Sigmoid	eqtl	0.0097053	0.00707336	0.170034
ENSG00000197980	LEKR1	Colon_Transverse	eqtl	0.00839817	0.0061207	0.170034
ENSG00000197980	LEKR1	Esophagus_Mucosa	eqtl	0.00899415	0.00655506	0.170034
ENSG00000197980	LEKR1	Lung	eqtl	0.017488	0.0127455	0.170034
ENSG00000197980	LEKR1	Minor_Salivary_Gland	eqtl	0.00734985	0.00535667	0.170034
ENSG00000197980	LEKR1	Nerve_Tibial	eqtl	0.00888066	0.00647235	0.170034
ENSG00000197980	LEKR1	Pituitary	eqtl	0.00911941	0.00664635	0.170034
ENSG00000197980	LEKR1	Prostate	eqtl	0.0087441	0.00637282	0.170034
ENSG00000197980	LEKR1	Skin_Not_Sun_Exposed_Suprapubic	eqtl	0.0102675	0.00748306	0.170034
ENSG00000197980	LEKR1	Skin_Sun_Exposed_Lower_leg	eqtl	0.010916	0.00795574	0.170034
ENSG00000197980	LEKR1	Small_Intestine_Terminal_Ileum	eqtl	0.00739586	0.0053902	0.170034
ENSG00000197980	LEKR1	Thyroid	eqtl	0.00772454	0.00562975	0.170034
ENSG00000161904	LEMD2	Cells_Cultured_fibroblasts	eqtl	-0.0775324	0.0171428	6.10479e-06
ENSG00000161904	LEMD2	Thyroid	eqtl	0.0774478	0.0243266	0.00145419
ENSG00000161904	LEMD2	Brain_Anterior_cingulate_cortex_BA24	eqtl	-0.018957	0.00960834	0.0484986
ENSG00000161904	LEMD2	Lung	eqtl	-0.0593989	0.0301063	0.0484986
ENSG00000161904	LEMD2	Brain_Caudate_basal_ganglia	eqtl	-0.0256395	0.015301	0.0938017
ENSG00000161904	LEMD2	Adrenal_Gland	eqtl	-0.0219657	0.0140126	0.116982
ENSG00000161904	LEMD2	Brain_Frontal_Cortex_BA9	eqtl	-0.0199402	0.0127205	0.116982
ENSG00000161904	LEMD2	Brain_Hypothalamus	eqtl	-0.0196877	0.0125594	0.116982
ENSG00000161904	LEMD2	Heart_Left_Ventricle	eqtl	-0.0287509	0.0183411	0.116982
ENSG00000161904	LEMD2	Artery_Aorta	eqtl	-0.0310272	0.0225099	0.168086
ENSG00000161904	LEMD2	Artery_Tibial	eqtl	-0.025056	0.0181779	0.168086
ENSG00000161904	LEMD2	Brain_Cerebellum	eqtl	-0.0157066	0.011395	0.168086
ENSG00000161904	LEMD2	Brain_Cortex	eqtl	-0.0159319	0.0115584	0.168086
ENSG00000161904	LEMD2	Brain_Nucleus_accumbens_basal_ganglia	eqtl	-0.0235595	0.0170922	0.168086
ENSG00000161904	LEMD2	Colon_Transverse	eqtl	-0.0215938	0.0156661	0.168086
ENSG00000161904	LEMD2	Esophagus_Muscularis	eqtl	-0.0287736	0.0208749	0.168086
ENSG00000161904	LEMD2	Stomach	eqtl	-0.0229183	0.016627	0.168086
ENSG00000161904	LEMD2	Adipose_Visceral_Omentum	eqtl	-0.027116	0.0209019	0.194529
ENSG00000161904	LEMD2	Nerve_Tibial	eqtl	-0.0262585	0.0202409	0.194529
ENSG00000161904	LEMD2	Adipose_Subcutaneous	eqtl	-0.022464	0.017421	0.197233
ENSG00000161904	LEMD2	Skin_Not_Sun_Exposed_Suprapubic	eqtl	-0.0254769	0.0197576	0.197233
ENSG00000161904	LEMD2	Brain_Putamen_basal_ganglia	eqtl	-0.0153328	0.0119596	0.199825
ENSG00000161904	LEMD2	Esophagus_Mucosa	eqtl	-0.0300205	0.023416	0.199825
ENSG00000161904	LEMD2	Liver	eqtl	-0.0180649	0.0140906	0.199825
ENSG00000161904	LEMD2	Muscle_Skeletal	eqtl	-0.023815	0.0185757	0.199825
ENSG00000161904	LEMD2	Pancreas	eqtl	-0.0263094	0.0205213	0.199825
ENSG00000161904	LEMD2	Pituitary	eqtl	-0.0181168	0.0141311	0.199825
ENSG00000161904	LEMD2	Breast_Mammary_Tissue	eqtl	-0.0159142	0.0150981	0.291858
ENSG00000161904	LEMD2	Skin_Sun_Exposed_Lower_leg	eqtl	-0.0220896	0.0209568	0.291858
ENSG00000161904	LEMD2	Testis	eqtl	-0.0058329	0.00791607	0.461218
ENSG00000161904	LEMD2	Heart_Atrial_Appendage	eqtl	0.0118226	0.0621782	0.849199
ENSG00000174106	LEMD3	Spleen	eqtl	0.0255136	0.0187742	0.174155
ENSG00000174106	LEMD3	Nerve_Tibial	eqtl	0.0148756	0.0117882	0.206983
ENSG00000174106	LEMD3	Brain_Cerebellum	eqtl	0.00969184	0.00881077	0.271332
ENSG00000174106	LEMD3	Esophagus_Muscularis	eqtl	0.0147234	0.0136961	0.282375
ENSG00000174106	LEMD3	Colon_Sigmoid	eqtl	0.0145273	0.014173	0.305363
ENSG00000174106	LEMD3	Muscle_Skeletal	eqtl	0.0250085	0.0243986	0.305363
ENSG00000174106	LEMD3	Adipose_Visceral_Omentum	eqtl	0.021681	0.021681	0.317311
ENSG00000174106	LEMD3	Cells_Cultured_fibroblasts	eqtl	0.0125332	0.0128545	0.32956
ENSG00000174106	LEMD3	Colon_Transverse	eqtl	0.0210178	0.0215567	0.32956
ENSG00000174106	LEMD3	Heart_Left_Ventricle	eqtl	0.0162075	0.016623	0.32956
ENSG00000174106	LEMD3	Breast_Mammary_Tissue	eqtl	0.0178585	0.0193065	0.354966
ENSG00000174106	LEMD3	Adipose_Subcutaneous	eqtl	0.0246354	0.0276519	0.372978
ENSG00000174106	LEMD3	Lung	eqtl	0.0279733	0.0313986	0.372978
ENSG00000174106	LEMD3	Testis	eqtl	0.0364694	0.0447579	0.415178
ENSG00000174106	LEMD3	Esophagus_Mucosa	eqtl	0.0120079	0.0624411	0.847501
ENSG00000167615	LENG8	Esophagus_Muscularis	eqtl	-0.0347647	0.0264212	0.188245
ENSG00000167615	LENG8	Skin_Sun_Exposed_Lower_leg	eqtl	-0.036959	0.0280888	0.188245
ENSG00000167615	LENG8	Heart_Atrial_Appendage	eqtl	-0.0274876	0.0216729	0.204693
ENSG00000167615	LENG8	Heart_Left_Ventricle	eqtl	-0.0387799	0.0320356	0.226077
ENSG00000167615	LENG8	Artery_Tibial	eqtl	-0.0400075	0.0337841	0.23633
ENSG00000167615	LENG8	Artery_Aorta	eqtl	-0.0271612	0.0251241	0.279661
ENSG00000167615	LENG8	Breast_Mammary_Tissue	eqtl	-0.0306582	0.0283588	0.279661
ENSG00000167615	LENG8	Cells_Cultured_fibroblasts	eqtl	-0.0276102	0.0255394	0.279661
ENSG00000167615	LENG8	Nerve_Tibial	eqtl	-0.0260384	0.0240856	0.279661
ENSG00000167615	LENG8	Thyroid	eqtl	-0.0271881	0.025149	0.279661
ENSG00000167615	LENG8	Adipose_Visceral_Omentum	eqtl	-0.0212379	0.0243611	0.38332
ENSG00000167615	LENG8	Muscle_Skeletal	eqtl	-0.0324026	0.0371676	0.38332
ENSG00000167615	LENG8	Lung	eqtl	-0.0253047	0.0302024	0.402122
ENSG00000167615	LENG8	Skin_Not_Sun_Exposed_Suprapubic	eqtl	-0.0243865	0.0312452	0.435104
ENSG00000167615	LENG8	Adipose_Subcutaneous	eqtl	-0.0117163	0.0175744	0.504985
ENSG00000275183	LENG9	Adipose_Subcutaneous	eqtl	-0.0364083	0.0201061	0.0701701
ENSG00000275183	LENG9	Artery_Tibial	eqtl	-0.0385905	0.0213112	0.0701701
ENSG00000275183	LENG9	Nerve_Tibial	eqtl	-0.0283662	0.0156649	0.0701701
ENSG00000275183	LENG9	Muscle_Skeletal	eqtl	-0.0317253	0.0241112	0.188245
ENSG00000166477	LEO1	Thyroid	eqtl	0.010638	0.0188583	0.572684
ENSG00000174697	LEP	Cells_Cultured_fibroblasts	eqtl	-0.0181778	0.0181778	0.317311
ENSG00000116678	LEPR	Esophagus_Muscularis	eqtl	0.0538362	0.0189709	0.00454203
ENSG00000116678	LEPR	Brain_Cerebellar_Hemisphere	eqtl	0.0242114	0.0104165	0.0201081
ENSG00000116678	LEPR	Adipose_Visceral_Omentum	eqtl	0.0328053	0.0173139	0.0581273
ENSG00000116678	LEPR	Artery_Aorta	eqtl	-0.0297977	0.0157468	0.05845
ENSG00000116678	LEPR	Heart_Left_Ventricle	eqtl	0.0323528	0.0176037	0.0660863
ENSG00000116678	LEPR	Adipose_Subcutaneous	eqtl	0.0274456	0.0153862	0.0744588
ENSG00000116678	LEPR	Cells_Cultured_fibroblasts	eqtl	0.0268847	0.0195046	0.168086
5400_52	LEPR	Blood_Plasma	pqtl	0.00454074	0.00339862	0.181531	0.269621
ENSG00000116678	LEPR	Whole_Blood	eqtl	-0.00593858	0.0130125	0.64812	0.0969124
ENSG00000213625	LEPROT	Lung	eqtl	0.0453352	0.0213549	0.0337587	0.423507
ENSG00000213625	LEPROT	Muscle_Skeletal	eqtl	0.0671898	0.0325921	0.0392517
ENSG00000213625	LEPROT	Colon_Transverse	eqtl	-0.0441618	0.0276011	0.109599
ENSG00000213625	LEPROT	Brain_Cortex	eqtl	-0.0180152	0.0121193	0.13715
ENSG00000213625	LEPROT	Brain_Caudate_basal_ganglia	eqtl	-0.0117132	0.00802572	0.144439
ENSG00000213625	LEPROT	Brain_Nucleus_accumbens_basal_ganglia	eqtl	-0.010749	0.00736509	0.144439
ENSG00000213625	LEPROT	Artery_Aorta	eqtl	0.0292945	0.0227238	0.197344
ENSG00000213625	LEPROT	Thyroid	eqtl	-0.024298	0.0188987	0.198548	0.0221483
ENSG00000213625	LEPROT	Artery_Tibial	eqtl	0.0248501	0.0200713	0.215681
ENSG00000213625	LEPROT	Spleen	eqtl	0.0296835	0.0242314	0.220575
ENSG00000213625	LEPROT	Brain_Putamen_basal_ganglia	eqtl	-0.0104127	0.00895975	0.24517
ENSG00000213625	LEPROT	Brain_Anterior_cingulate_cortex_BA24	eqtl	-0.0130091	0.012342	0.291858
ENSG00000213625	LEPROT	Skin_Not_Sun_Exposed_Suprapubic	eqtl	0.0193181	0.0198547	0.330567
ENSG00000213625	LEPROT	Heart_Atrial_Appendage	eqtl	0.0226617	0.0239207	0.343451
ENSG00000213625	LEPROT	Pituitary	eqtl	0.0117825	0.0124371	0.343451
ENSG00000213625	LEPROT	Brain_Frontal_Cortex_BA9	eqtl	-0.0124554	0.0135545	0.358138
ENSG00000213625	LEPROT	Adipose_Subcutaneous	eqtl	-0.0140954	0.0177643	0.427507	0.0189123
ENSG00000213625	LEPROT	Esophagus_Mucosa	eqtl	-0.00861822	0.0137653	0.531262	0.0171928
ENSG00000213625	LEPROT	Skin_Sun_Exposed_Lower_leg	eqtl	-0.00937913	0.0186957	0.615898	0.00713541
ENSG00000213625	LEPROT	Whole_Blood	eqtl	0.00246929	0.00513279	0.630459	0.0349754
ENSG00000213625	LEPROT	Esophagus_Muscularis	eqtl	-0.00629711	0.0162652	0.698643	0.161145
ENSG00000213625	LEPROT	Brain_Amygdala	eqtl	-0.00230649	0.0106675	0.828819
ENSG00000104660	LEPROTL1	Testis	eqtl	0.0551955	0.0150533	0.000245733
ENSG00000104660	LEPROTL1	Whole_Blood	eqtl	0.0621215	0.0172237	0.000310066
ENSG00000104660	LEPROTL1	Skin_Sun_Exposed_Lower_leg	eqtl	0.0576611	0.0164959	0.000473225	0.175467
ENSG00000104660	LEPROTL1	Artery_Coronary	eqtl	0.0470604	0.0144801	0.00115405
ENSG00000104660	LEPROTL1	Cells_Cultured_fibroblasts	eqtl	0.0601937	0.0193882	0.00190504
ENSG00000104660	LEPROTL1	Artery_Tibial	eqtl	0.028959	0.0116831	0.0131862	0.876187
ENSG00000104660	LEPROTL1	Artery_Aorta	eqtl	0.0239152	0.0116459	0.0400214	0.672897
ENSG00000104660	LEPROTL1	Pancreas	eqtl	0.0224709	0.0156773	0.151763
ENSG00000104660	LEPROTL1	Nerve_Tibial	eqtl	0.0279428	0.0198541	0.159307
ENSG00000104660	LEPROTL1	Skin_Not_Sun_Exposed_Suprapubic	eqtl	0.0271409	0.019705	0.168401
ENSG00000104660	LEPROTL1	Colon_Sigmoid	eqtl	0.0175079	0.0133884	0.190978
ENSG00000104660	LEPROTL1	Esophagus_Muscularis	eqtl	0.0135091	0.0103305	0.190978
ENSG00000104660	LEPROTL1	Heart_Atrial_Appendage	eqtl	0.0237443	0.0181574	0.190978
ENSG00000104660	LEPROTL1	Prostate	eqtl	0.0198293	0.0151636	0.190978
ENSG00000104660	LEPROTL1	Thyroid	eqtl	0.0235077	0.0179765	0.190978
ENSG00000104660	LEPROTL1	Pituitary	eqtl	0.0224193	0.0185539	0.226919
ENSG00000104660	LEPROTL1	Adrenal_Gland	eqtl	0.00720141	0.0204427	0.724634
ENSG00000104660	LEPROTL1	Esophagus_Gastroesophageal_Junction	eqtl	0.00665199	0.0188831	0.724634
ENSG00000104660	LEPROTL1	Esophagus_Mucosa	eqtl	0.00959648	0.0272416	0.724634
ENSG00000104660	LEPROTL1	Muscle_Skeletal	eqtl	0.0127898	0.0363065	0.724634
ENSG00000168924	LETM1	Artery_Tibial	eqtl	0.0306725	0.0402233	0.445728
ENSG00000168924	LETM1	Nerve_Tibial	eqtl	-0.0152872	0.0322857	0.635858	0.219696
ENSG00000165046	LETM2	Adrenal_Gland	eqtl	0.0300518	0.0114981	0.00895843
ENSG00000050426	LETMD1	Esophagus_Muscularis	eqtl	-0.0485189	0.0190979	0.0110681
ENSG00000050426	LETMD1	Cells_Cultured_fibroblasts	eqtl	-0.0560673	0.0227966	0.0139146
ENSG00000050426	LETMD1	Heart_Left_Ventricle	eqtl	-0.0279952	0.0113827	0.0139146
ENSG00000050426	LETMD1	Heart_Atrial_Appendage	eqtl	-0.0196397	0.00921371	0.0330415
ENSG00000050426	LETMD1	Muscle_Skeletal	eqtl	-0.0304738	0.0142964	0.0330415
ENSG00000050426	LETMD1	Brain_Cerebellum	eqtl	0.0320301	0.0154431	0.0380724
ENSG00000050426	LETMD1	Brain_Cortex	eqtl	0.0205551	0.0105769	0.0519683
ENSG00000050426	LETMD1	Esophagus_Mucosa	eqtl	-0.0565342	0.0293141	0.0537841
ENSG00000050426	LETMD1	Brain_Frontal_Cortex_BA9	eqtl	0.0257994	0.0161832	0.110891
ENSG00000050426	LETMD1	Brain_Hippocampus	eqtl	0.0215973	0.0135474	0.110891
ENSG00000162398	LEXM	Testis	eqtl	-0.0362497	0.0125226	0.00379477
ENSG00000162398	LEXM	Whole_Blood	eqtl	0.0309402	0.0164492	0.0599784
ENSG00000162398	LEXM	Skin_Not_Sun_Exposed_Suprapubic	eqtl	0.0230366	0.0152448	0.13076
ENSG00000162398	LEXM	Skin_Sun_Exposed_Lower_leg	eqtl	0.0225095	0.0166053	0.175241
ENSG00000162398	LEXM	Esophagus_Mucosa	eqtl	0.00533921	0.0159877	0.738412	0.0349414
ENSG00000106003	LFNG	Colon_Transverse	eqtl	0.0283999	0.015122	0.0603745
ENSG00000106003	LFNG	Stomach	eqtl	0.0269544	0.0147351	0.0673594
ENSG00000106003	LFNG	Whole_Blood	eqtl	0.0325702	0.0325702	0.317311
ENSG00000106003	LFNG	Skin_Sun_Exposed_Lower_leg	eqtl	0.0231607	0.0250591	0.35536
ENSG00000100097	LGALS1	Liver	eqtl	0.0244866	0.0110052	0.0260812
ENSG00000100097	LGALS1	Brain_Caudate_basal_ganglia	eqtl	-0.0451182	0.020744	0.0296301
ENSG00000100097	LGALS1	Testis	eqtl	0.0287562	0.0132213	0.0296301
ENSG00000100097	LGALS1	Colon_Sigmoid	eqtl	0.0647664	0.0301239	0.0315552
ENSG00000100097	LGALS1	Esophagus_Muscularis	eqtl	0.0649723	0.0302197	0.0315552
ENSG00000100097	LGALS1	Heart_Left_Ventricle	eqtl	0.0218635	0.0101691	0.0315552
ENSG00000100097	LGALS1	Heart_Atrial_Appendage	eqtl	0.0190912	0.0101994	0.061235
ENSG00000100097	LGALS1	Muscle_Skeletal	eqtl	0.0336142	0.0179583	0.061235
ENSG00000100097	LGALS1	Nerve_Tibial	eqtl	0.0301885	0.0175724	0.085806
ENSG00000133317	LGALS12	Whole_Blood	eqtl	-0.0203023	0.0162419	0.2113
ENSG00000133317	LGALS12	Artery_Tibial	eqtl	-0.00875564	0.0121954	0.472789
ENSG00000100079	LGALS2	Whole_Blood	eqtl	-0.00928577	0.0051715	0.0725637	0.352142
ENSG00000100079	LGALS2	Skin_Sun_Exposed_Lower_leg	eqtl	-0.0195777	0.0144062	0.174155
ENSG00000100079	LGALS2	Nerve_Tibial	eqtl	-0.0121355	0.00916352	0.185395
ENSG00000100079	LGALS2	Artery_Coronary	eqtl	-0.0107961	0.0083725	0.197233
ENSG00000100079	LGALS2	Colon_Sigmoid	eqtl	-0.0163684	0.0126938	0.197233
ENSG00000100079	LGALS2	Esophagus_Gastroesophageal_Junction	eqtl	-0.010557	0.00818706	0.197233
ENSG00000100079	LGALS2	Esophagus_Mucosa	eqtl	-0.0139348	0.0108066	0.197233
ENSG00000100079	LGALS2	Heart_Left_Ventricle	eqtl	-0.0111212	0.0086246	0.197233
ENSG00000100079	LGALS2	Spleen	eqtl	-0.00749666	0.00581374	0.197233
ENSG00000100079	LGALS2	Artery_Aorta	eqtl	-0.0105887	0.00856107	0.216146
ENSG00000100079	LGALS2	Artery_Tibial	eqtl	-0.014276	0.0115423	0.216146
ENSG00000100079	LGALS2	Skin_Not_Sun_Exposed_Suprapubic	eqtl	-0.0191733	0.0155018	0.216146
3033_57	LGALS2	Blood_Plasma	pqtl	-0.0152435	0.0124128	0.21943	0.83314
ENSG00000100079	LGALS2	Adipose_Subcutaneous	eqtl	-0.0115266	0.00952195	0.226077
ENSG00000100079	LGALS2	Lung	eqtl	-0.00710054	0.00586566	0.226077
ENSG00000100079	LGALS2	Thyroid	eqtl	-0.0132426	0.0109395	0.226077
ENSG00000100079	LGALS2	Prostate	eqtl	-0.0100485	0.0100485	0.317311
ENSG00000100079	LGALS2	Esophagus_Muscularis	eqtl	-0.0103221	0.0153437	0.501121
ENSG00000100079	LGALS2	Cells_Cultured_fibroblasts	eqtl	-0.00575853	0.0101599	0.570856	0.299537
ENSG00000131981	LGALS3	Artery_Aorta	eqtl	-0.0288855	0.0138943	0.0376222
ENSG00000131981	LGALS3	Artery_Tibial	eqtl	0.0254093	0.0131129	0.0526562	0.268892
ENSG00000131981	LGALS3	Pituitary	eqtl	-0.0155473	0.0080765	0.0542294
ENSG00000131981	LGALS3	Esophagus_Muscularis	eqtl	-0.0270137	0.0235999	0.252352
ENSG00000131981	LGALS3	Adrenal_Gland	eqtl	-0.0108752	0.00953965	0.254286
ENSG00000131981	LGALS3	Lung	eqtl	-0.0294964	0.0319387	0.355731
ENSG00000131981	LGALS3	Esophagus_Mucosa	eqtl	0.0172861	0.0317736	0.586413
3066_12	LGALS3	Blood_Plasma	pqtl	-0.00380521	0.0083089	0.646975	0.4797
ENSG00000131981	LGALS3	Nerve_Tibial	eqtl	0.00453384	0.0115184	0.693863	0.185926
ENSG00000131981	LGALS3	Esophagus_Gastroesophageal_Junction	eqtl	0.00648424	0.017979	0.718357
ENSG00000131981	LGALS3	Adipose_Visceral_Omentum	eqtl	0.00550706	0.0163376	0.736058
ENSG00000131981	LGALS3	Cells_Cultured_fibroblasts	eqtl	0.0109551	0.0325003	0.736058
ENSG00000131981	LGALS3	Testis	eqtl	0.00974042	0.0288966	0.736058
ENSG00000131981	LGALS3	Thyroid	eqtl	0.00724094	0.0214814	0.736058
ENSG00000131981	LGALS3	Skin_Not_Sun_Exposed_Suprapubic	eqtl	-0.00733317	0.0282596	0.795254
ENSG00000131981	LGALS3	Skin_Sun_Exposed_Lower_leg	eqtl	-0.00528052	0.0203493	0.795254
5000_52	LGALS3BP	Blood_Plasma	pqtl	-0.0190558	0.0171346	0.266084	0.936882
ENSG00000108679	LGALS3BP	Pancreas	eqtl	-0.0241314	0.0232826	0.299988
ENSG00000108679	LGALS3BP	Skin_Sun_Exposed_Lower_leg	eqtl	-0.030202	0.0291397	0.299988
2982_82	LGALS4	Blood_Plasma	pqtl	0.141117	0.0375635	0.00017213
ENSG00000171747	LGALS4	Skin_Sun_Exposed_Lower_leg	eqtl	0.051771	0.0154905	0.000831455
ENSG00000171747	LGALS4	Adipose_Subcutaneous	eqtl	0.0196302	0.0120233	0.102537	0.941107
ENSG00000171747	LGALS4	Adipose_Visceral_Omentum	eqtl	0.0219695	0.0149614	0.141993	0.0630745
ENSG00000171747	LGALS4	Muscle_Skeletal	eqtl	0.00606022	0.00494712	0.220575
ENSG00000171747	LGALS4	Thyroid	eqtl	0.026706	0.022255	0.230139
ENSG00000171747	LGALS4	Adrenal_Gland	eqtl	0.0117329	0.0101033	0.245524
ENSG00000171747	LGALS4	Nerve_Tibial	eqtl	0.0151721	0.0130648	0.245524
ENSG00000171747	LGALS4	Brain_Cerebellum	eqtl	-0.0281065	0.027521	0.307123
ENSG00000171747	LGALS4	Skin_Not_Sun_Exposed_Suprapubic	eqtl	-0.0444199	0.0434945	0.307123
ENSG00000205076	LGALS7	Esophagus_Mucosa	eqtl	0.00865587	0.00239429	0.0003001	0.544718
ENSG00000205076	LGALS7	Minor_Salivary_Gland	eqtl	0.0141555	0.00391932	0.000304181	0.527691
ENSG00000205076	LGALS7	Testis	eqtl	0.0140058	0.00394238	0.000381398
ENSG00000205076	LGALS7	Skin_Not_Sun_Exposed_Suprapubic	eqtl	0.0115248	0.00328018	0.000442291	0.576704
ENSG00000205076	LGALS7	Spleen	eqtl	0.0185119	0.00561427	0.000976201
ENSG00000205076	LGALS7	Skin_Sun_Exposed_Lower_leg	eqtl	0.0106638	0.00336569	0.00153284	0.568993
ENSG00000205076	LGALS7	Thyroid	eqtl	0.015044	0.00479279	0.0016959
ENSG00000205076	LGALS7	Vagina	eqtl	0.0154465	0.00568313	0.0065688
ENSG00000205076	LGALS7	Nerve_Tibial	eqtl	0.0273055	0.0103092	0.00808143
ENSG00000205076	LGALS7	Prostate	eqtl	0.0176861	0.00715246	0.0134086
ENSG00000205076	LGALS7	Breast_Mammary_Tissue	eqtl	0.0076095	0.00420893	0.0706157	0.000885164
ENSG00000205076	LGALS7	Muscle_Skeletal	eqtl	0.0272216	0.0151934	0.0731864
ENSG00000178934	LGALS7B	Vagina	eqtl	-0.0430715	0.00931957	3.80752e-06
ENSG00000178934	LGALS7B	Minor_Salivary_Gland	eqtl	-0.025417	0.00716928	0.000392213	0.556367
ENSG00000178934	LGALS7B	Esophagus_Mucosa	eqtl	-0.0151599	0.00454037	0.000841083	0.543838
ENSG00000178934	LGALS7B	Testis	eqtl	-0.0243939	0.00739814	0.000976201
ENSG00000178934	LGALS7B	Breast_Mammary_Tissue	eqtl	-0.0279922	0.00848945	0.000976201
ENSG00000178934	LGALS7B	Skin_Sun_Exposed_Lower_leg	eqtl	-0.0180467	0.00570909	0.00157197	0.602671
ENSG00000178934	LGALS7B	Skin_Not_Sun_Exposed_Suprapubic	eqtl	-0.0118559	0.00510196	0.020137	0.000420724
ENSG00000178934	LGALS7B	Spleen	eqtl	0.00651309	0.00369879	0.0782605
ENSG00000116977	LGALS8	Whole_Blood	eqtl	0.134967	0.034226	8.03378e-05	0.0818491
ENSG00000116977	LGALS8	Brain_Cerebellar_Hemisphere	eqtl	-0.0330428	0.0111024	0.00291854
4909_68	LGALS8	Blood_Plasma	pqtl	0.0733618	0.0273571	0.00732634	0.865479
ENSG00000116977	LGALS8	Esophagus_Gastroesophageal_Junction	eqtl	0.0484076	0.0183387	0.00829942
ENSG00000116977	LGALS8	Esophagus_Mucosa	eqtl	0.0620443	0.0235048	0.00829942
ENSG00000116977	LGALS8	Testis	eqtl	-0.0329129	0.0128517	0.0104379
ENSG00000116977	LGALS8	Adipose_Subcutaneous	eqtl	0.0363189	0.0145276	0.0124193
ENSG00000116977	LGALS8	Breast_Mammary_Tissue	eqtl	0.0550384	0.0220154	0.0124193
ENSG00000116977	LGALS8	Heart_Atrial_Appendage	eqtl	0.0469629	0.0187852	0.0124193
ENSG00000116977	LGALS8	Heart_Left_Ventricle	eqtl	0.0617819	0.0247128	0.0124193
ENSG00000116977	LGALS8	Lung	eqtl	0.046663	0.0186652	0.0124193
ENSG00000116977	LGALS8	Muscle_Skeletal	eqtl	0.060676	0.0242704	0.0124193
ENSG00000116977	LGALS8	Skin_Not_Sun_Exposed_Suprapubic	eqtl	0.042973	0.0171892	0.0124193
ENSG00000116977	LGALS8	Skin_Sun_Exposed_Lower_leg	eqtl	0.059486	0.0237944	0.0124193
ENSG00000116977	LGALS8	Thyroid	eqtl	0.0463859	0.0185544	0.0124193
ENSG00000116977	LGALS8	Nerve_Tibial	eqtl	0.0296803	0.0134193	0.0269829	0.216466
ENSG00000116977	LGALS8	Ovary	eqtl	0.0261647	0.012076	0.0302603
ENSG00000116977	LGALS8	Spleen	eqtl	0.0240026	0.0110781	0.0302603
ENSG00000116977	LGALS8	Esophagus_Muscularis	eqtl	0.0301399	0.0174604	0.0843146	0.0450766
ENSG00000116977	LGALS8	Artery_Aorta	eqtl	0.0188545	0.0140324	0.179065	0.0222426
ENSG00000116977	LGALS8	Colon_Transverse	eqtl	-0.0133508	0.0122632	0.276289	0.000271682
ENSG00000116977	LGALS8	Pancreas	eqtl	0.0109977	0.0105096	0.295358	0.0156768
ENSG00000116977	LGALS8	Artery_Tibial	eqtl	-0.00509103	0.0227399	0.82285
9197_4	LGALS9	Blood_Plasma	pqtl	-0.0436153	0.0252233	0.0837793
ENSG00000168961	LGALS9	Adipose_Visceral_Omentum	eqtl	-0.0231414	0.0147264	0.116083
ENSG00000168961	LGALS9	Esophagus_Mucosa	eqtl	-0.0180723	0.0115006	0.116083
ENSG00000168961	LGALS9	Heart_Atrial_Appendage	eqtl	-0.0226751	0.0144296	0.116083
ENSG00000168961	LGALS9	Lung	eqtl	-0.0180049	0.0114577	0.116083
ENSG00000168961	LGALS9	Nerve_Tibial	eqtl	-0.0226036	0.0143841	0.116083
ENSG00000168961	LGALS9	Whole_Blood	eqtl	-0.0112275	0.00714478	0.116083
ENSG00000168961	LGALS9	Adipose_Subcutaneous	eqtl	-0.0236352	0.0177264	0.182422
ENSG00000168961	LGALS9	Breast_Mammary_Tissue	eqtl	-0.0193962	0.0148116	0.190357
ENSG00000168961	LGALS9	Artery_Tibial	eqtl	-0.0226477	0.0173902	0.192805
ENSG00000168961	LGALS9	Muscle_Skeletal	eqtl	-0.0174175	0.0133742	0.192805
ENSG00000168961	LGALS9	Skin_Not_Sun_Exposed_Suprapubic	eqtl	-0.0257061	0.0197386	0.192805
ENSG00000168961	LGALS9	Skin_Sun_Exposed_Lower_leg	eqtl	-0.0279538	0.0225781	0.215681
ENSG00000168961	LGALS9	Testis	eqtl	-0.018467	0.0161586	0.253098
ENSG00000168961	LGALS9	Cells_Cultured_fibroblasts	eqtl	0.00579744	0.00662564	0.381574
ENSG00000168961	LGALS9	Esophagus_Muscularis	eqtl	-0.00883614	0.0146136	0.545411
ENSG00000168961	LGALS9	Artery_Aorta	eqtl	-0.014147	0.0243328	0.560974
ENSG00000168961	LGALS9	Esophagus_Gastroesophageal_Junction	eqtl	-0.0104072	0.0201429	0.605389
ENSG00000168961	LGALS9	Minor_Salivary_Gland	eqtl	-0.0089737	0.0173684	0.605389
ENSG00000170298	LGALS9B	Lung	eqtl	0.0176861	0.00773767	0.022271
ENSG00000170298	LGALS9B	Esophagus_Mucosa	eqtl	0.0208646	0.0132875	0.116359	0.956555
ENSG00000170298	LGALS9B	Prostate	eqtl	0.0113842	0.00794248	0.151763
ENSG00000170298	LGALS9B	Vagina	eqtl	0.0155937	0.012108	0.197788
ENSG00000170298	LGALS9B	Skin_Not_Sun_Exposed_Suprapubic	eqtl	-0.00721027	0.00636907	0.257603
ENSG00000170298	LGALS9B	Colon_Transverse	eqtl	0.0266234	0.024942	0.285785	0.434732
ENSG00000170298	LGALS9B	Testis	eqtl	0.003353	0.00515405	0.515334	0.468758
ENSG00000170298	LGALS9B	Stomach	eqtl	-0.0384678	0.0702038	0.58373
ENSG00000170298	LGALS9B	Skin_Sun_Exposed_Lower_leg	eqtl	0.00231053	0.00467705	0.621296	0.0123352
ENSG00000170298	LGALS9B	Small_Intestine_Terminal_Ileum	eqtl	0.00555605	0.0287607	0.846817
ENSG00000170298	LGALS9B	Whole_Blood	eqtl	0.00396357	0.0205173	0.846817
ENSG00000171916	LGALS9C	Vagina	eqtl	0.0156395	0.0229379	0.495354
ENSG00000171916	LGALS9C	Skin_Not_Sun_Exposed_Suprapubic	eqtl	0.0080144	0.0123145	0.515171	0.755843
ENSG00000171916	LGALS9C	Lung	eqtl	-0.00386413	0.00821885	0.638244	0.994085
ENSG00000171916	LGALS9C	Cells_EBV-transformed_lymphocytes	eqtl	-0.00325002	0.0070132	0.643067
ENSG00000171916	LGALS9C	Spleen	eqtl	-0.00220493	0.004758	0.643067
ENSG00000171916	LGALS9C	Whole_Blood	eqtl	-0.00256361	0.005532	0.643067
ENSG00000171916	LGALS9C	Small_Intestine_Terminal_Ileum	eqtl	-0.00395911	0.0100142	0.692585
ENSG00000171916	LGALS9C	Colon_Transverse	eqtl	-0.00349281	0.0115281	0.761904	0.432756
ENSG00000171916	LGALS9C	Stomach	eqtl	-0.00463118	0.0221267	0.834212
ENSG00000171916	LGALS9C	Testis	eqtl	-0.000491135	0.00451844	0.913444
ENSG00000171916	LGALS9C	Thyroid	eqtl	-0.00159975	0.0147177	0.913444
ENSG00000171916	LGALS9C	Skin_Sun_Exposed_Lower_leg	eqtl	0.00164579	0.0154704	0.915278
ENSG00000171916	LGALS9C	Prostate	eqtl	-0.00260815	0.0327368	0.936499
ENSG00000171916	LGALS9C	Adipose_Visceral_Omentum	eqtl	-0.000724188	0.0113456	0.949106
ENSG00000171916	LGALS9C	Liver	eqtl	-0.000470428	0.00737004	0.949106
18236_3	LGALSL	Blood_Plasma	pqtl	0.082544	0.0392422	0.0354266
ENSG00000119862	LGALSL	Whole_Blood	eqtl	0.0289048	0.0158977	0.0690363
ENSG00000119862	LGALSL	Heart_Left_Ventricle	eqtl	0.0159933	0.0148231	0.280611
ENSG00000119862	LGALSL	Pancreas	eqtl	0.0107178	0.0190155	0.573002
ENSG00000108231	LGI1	Adipose_Subcutaneous	eqtl	-0.300755	0.120599	0.0126369
ENSG00000108231	LGI1	Liver	eqtl	0.0190684	0.0118355	0.107156
ENSG00000108231	LGI1	Nerve_Tibial	eqtl	0.00610809	0.0309476	0.843539
ENSG00000153012	LGI2	Thyroid	eqtl	-0.0152757	0.0105541	0.147794
ENSG00000153012	LGI2	Heart_Atrial_Appendage	eqtl	0.0099247	0.0117856	0.399729
ENSG00000153012	LGI2	Pancreas	eqtl	0.00418274	0.00725008	0.563991
ENSG00000153012	LGI2	Liver	eqtl	0.00375117	0.00867457	0.665427
ENSG00000153012	LGI2	Testis	eqtl	-0.00221904	0.00585351	0.704617	0.271544
ENSG00000153012	LGI2	Artery_Aorta	eqtl	0.00286393	0.00876026	0.743726
ENSG00000153012	LGI2	Artery_Tibial	eqtl	0.00300798	0.00920087	0.743726
ENSG00000153012	LGI2	Whole_Blood	eqtl	0.00409991	0.0174246	0.81398
ENSG00000153012	LGI2	Prostate	eqtl	0.0022097	0.0117114	0.850344
ENSG00000153012	LGI2	Esophagus_Muscularis	eqtl	0	0.0217061	1
ENSG00000168481	LGI3	Esophagus_Mucosa	eqtl	-0.0112668	0.0185357	0.543292
ENSG00000168481	LGI3	Thyroid	eqtl	0.0170641	0.0318529	0.592156
ENSG00000168481	LGI3	Nerve_Tibial	eqtl	0.0107509	0.0259812	0.679026
ENSG00000168481	LGI3	Heart_Atrial_Appendage	eqtl	0.00237729	0.0196975	0.903937
ENSG00000168481	LGI3	Heart_Left_Ventricle	eqtl	0.0022102	0.0183131	0.903937
ENSG00000153902	LGI4	Artery_Aorta	eqtl	0.0153803	0.011108	0.16617
ENSG00000153902	LGI4	Pancreas	eqtl	-0.00659025	0.00569158	0.246907
ENSG00000153902	LGI4	Esophagus_Gastroesophageal_Junction	eqtl	-0.0172126	0.0197438	0.38332
ENSG00000153902	LGI4	Esophagus_Muscularis	eqtl	-0.0166488	0.0190971	0.38332
ENSG00000153902	LGI4	Heart_Atrial_Appendage	eqtl	-0.0146707	0.0168282	0.38332
ENSG00000153902	LGI4	Skin_Not_Sun_Exposed_Suprapubic	eqtl	-0.0208658	0.0239343	0.38332
ENSG00000153902	LGI4	Testis	eqtl	-0.010911	0.0125156	0.38332
ENSG00000153902	LGI4	Esophagus_Mucosa	eqtl	-0.0136915	0.0280349	0.625286
ENSG00000100600	LGMN	Brain_Caudate_basal_ganglia	eqtl	-0.00308552	0.00447227	0.490243
3622_33	LGMN	Blood_Plasma	pqtl	0.000826676	0.0135797	0.951458	0.289792
ENSG00000205213	LGR4	Testis	eqtl	-0.0509803	0.0376084	0.175241
ENSG00000205213	LGR4	Thyroid	eqtl	0.0101113	0.0241949	0.676013
ENSG00000205213	LGR4	Cells_Cultured_fibroblasts	eqtl	-0.00143766	0.0121306	0.905659	0.885824
16304_6	LGR4	Blood_Plasma	pqtl	-0.0011616	0.0190609	0.951406	0.519161
ENSG00000139292	LGR5	Artery_Aorta	eqtl	0.0105684	0.0158525	0.504985
ENSG00000139292	LGR5	Artery_Tibial	eqtl	0.00993358	0.0167302	0.552679
ENSG00000139292	LGR5	Adipose_Subcutaneous	eqtl	0.00638387	0.0139284	0.646713
ENSG00000133067	LGR6	Whole_Blood	eqtl	0.0550269	0.0313348	0.0790718
ENSG00000133067	LGR6	Thyroid	eqtl	0.00623542	0.00536536	0.24517
ENSG00000133067	LGR6	Brain_Substantia_nigra	eqtl	-0.0181068	0.0161864	0.263292
ENSG00000133067	LGR6	Artery_Tibial	eqtl	-0.0199725	0.0199725	0.317311
ENSG00000133067	LGR6	Minor_Salivary_Gland	eqtl	0.00570412	0.00570412	0.317311
ENSG00000133067	LGR6	Testis	eqtl	0.0102408	0.0140338	0.465555
ENSG00000133067	LGR6	Brain_Hypothalamus	eqtl	-0.0052477	0.00809021	0.516566
ENSG00000133067	LGR6	Heart_Atrial_Appendage	eqtl	0.00508216	0.0142301	0.720985
ENSG00000133067	LGR6	Artery_Aorta	eqtl	-0.00356056	0.010314	0.729931	0.188518
ENSG00000146166	LGSN	Small_Intestine_Terminal_Ileum	eqtl	-0.0150125	0.00695701	0.030936
ENSG00000146166	LGSN	Lung	eqtl	-0.0231939	0.012591	0.0654598
ENSG00000146166	LGSN	Spleen	eqtl	-0.0110943	0.0060226	0.0654598
ENSG00000146166	LGSN	Prostate	eqtl	-0.0087534	0.00476288	0.0660863
ENSG00000146166	LGSN	Whole_Blood	eqtl	-0.00987719	0.00537435	0.0660863
ENSG00000146166	LGSN	Brain_Substantia_nigra	eqtl	0.00718192	0.00403983	0.0754404
ENSG00000146166	LGSN	Brain_Spinal_cord_cervical_c-1	eqtl	0.00673123	0.00383162	0.0789593
8376_25	LHB	Blood_Plasma	pqtl	-0.0120304	0.0171863	0.483927
ENSG00000104826	LHB	Testis	eqtl	-0.00441478	0.00639382	0.489895
ENSG00000104826	LHB	Pancreas	eqtl	-0.00315375	0.0120416	0.793395
ENSG00000138039	LHCGR	Esophagus_Muscularis	eqtl	0.0135954	0.0055912	0.0150337	0.700059
ENSG00000138039	LHCGR	Esophagus_Mucosa	eqtl	0.0151369	0.00651234	0.0201068	0.846953
ENSG00000138039	LHCGR	Adipose_Visceral_Omentum	eqtl	-0.0171049	0.00827656	0.0387656
ENSG00000138039	LHCGR	Thyroid	eqtl	0.0158948	0.00769102	0.0387656
ENSG00000138039	LHCGR	Esophagus_Gastroesophageal_Junction	eqtl	0.0110215	0.00544354	0.0428989	0.352017
ENSG00000138039	LHCGR	Skin_Not_Sun_Exposed_Suprapubic	eqtl	0.0225991	0.0172531	0.190243
ENSG00000138039	LHCGR	Skin_Sun_Exposed_Lower_leg	eqtl	0.013732	0.0155495	0.377173
ENSG00000138039	LHCGR	Prostate	eqtl	-0.00640771	0.00839631	0.445369
ENSG00000138039	LHCGR	Nerve_Tibial	eqtl	-0.00290309	0.00568123	0.609353	0.397284
ENSG00000138039	LHCGR	Lung	eqtl	-0.00344858	0.00826354	0.676441	0.449834
ENSG00000138039	LHCGR	Colon_Sigmoid	eqtl	0.00152823	0.00527488	0.772031	0.136746
ENSG00000138039	LHCGR	Colon_Transverse	eqtl	0.00208761	0.00849277	0.805829	0.140265
ENSG00000138039	LHCGR	Adipose_Subcutaneous	eqtl	0.00216749	0.00882134	0.805907	0.0820851
ENSG00000138039	LHCGR	Artery_Aorta	eqtl	-0.000295893	0.0063313	0.962725	0.176654
ENSG00000145685	LHFPL2	Thyroid	eqtl	0.0370649	0.0100102	0.000213315
ENSG00000145685	LHFPL2	Nerve_Tibial	eqtl	0.00855363	0.018908	0.650995
ENSG00000197753	LHFPL5	Pancreas	eqtl	-0.00200459	0.00868657	0.817494
ENSG00000183722	LHFPL6	Brain_Cerebellum	eqtl	-0.0188348	0.0101963	0.0647149
ENSG00000183722	LHFPL6	Cells_Cultured_fibroblasts	eqtl	0.0163214	0.0119272	0.17118
ENSG00000183722	LHFPL6	Spleen	eqtl	0.00971507	0.00803818	0.226811	0.305087
ENSG00000183722	LHFPL6	Lung	eqtl	0.00934971	0.0157075	0.551684
ENSG00000183722	LHFPL6	Skin_Sun_Exposed_Lower_leg	eqtl	0.0189837	0.0332215	0.567709
ENSG00000183722	LHFPL6	Esophagus_Gastroesophageal_Junction	eqtl	0.00903657	0.0172125	0.599583
ENSG00000183722	LHFPL6	Esophagus_Mucosa	eqtl	0.0104692	0.0293138	0.720985
ENSG00000183722	LHFPL6	Adipose_Subcutaneous	eqtl	0.00827019	0.0260829	0.751188
ENSG00000183722	LHFPL6	Cells_EBV-transformed_lymphocytes	eqtl	0.00267644	0.00898521	0.765801
ENSG00000183722	LHFPL6	Heart_Left_Ventricle	eqtl	0.00193667	0.0277589	0.944379
ENSG00000107902	LHPP	Brain_Caudate_basal_ganglia	eqtl	0.0247134	0.0172111	0.151032
ENSG00000107902	LHPP	Brain_Cerebellar_Hemisphere	eqtl	0.018122	0.013969	0.194529
ENSG00000107902	LHPP	Brain_Cerebellum	eqtl	0.0176767	0.0142918	0.216146
ENSG00000107902	LHPP	Heart_Atrial_Appendage	eqtl	0.0165904	0.0153461	0.279661
ENSG00000107902	LHPP	Brain_Anterior_cingulate_cortex_BA24	eqtl	0.0341756	0.0328085	0.297566
ENSG00000107902	LHPP	Brain_Hippocampus	eqtl	0.0300781	0.028875	0.297566
ENSG00000107902	LHPP	Brain_Putamen_basal_ganglia	eqtl	0.018986	0.0182266	0.297566
ENSG00000107902	LHPP	Brain_Spinal_cord_cervical_c-1	eqtl	0.0179725	0.0172536	0.297566
ENSG00000107902	LHPP	Skin_Sun_Exposed_Lower_leg	eqtl	-0.0138203	0.0140777	0.326239	0.954669
ENSG00000107902	LHPP	Nerve_Tibial	eqtl	0.0250723	0.030038	0.403895	0.532828
ENSG00000107902	LHPP	Muscle_Skeletal	eqtl	-0.00963731	0.0120006	0.421933	0.365695
ENSG00000107902	LHPP	Whole_Blood	eqtl	-0.0129458	0.0162282	0.425025	0.756835
ENSG00000107902	LHPP	Skin_Not_Sun_Exposed_Suprapubic	eqtl	-0.0122222	0.0183333	0.504985
ENSG00000107902	LHPP	Artery_Aorta	eqtl	-0.00699889	0.0106711	0.511906	0.339802
ENSG00000107902	LHPP	Lung	eqtl	-0.00617706	0.010003	0.536892	0.772579
ENSG00000107902	LHPP	Brain_Substantia_nigra	eqtl	0.00704358	0.0121662	0.562625
ENSG00000107902	LHPP	Colon_Transverse	eqtl	-0.0100745	0.019343	0.602483
ENSG00000107902	LHPP	Brain_Hypothalamus	eqtl	0.015789	0.0309932	0.610448
ENSG00000107902	LHPP	Esophagus_Mucosa	eqtl	0.0065481	0.0143647	0.648501	0.318554
ENSG00000107902	LHPP	Adipose_Subcutaneous	eqtl	-0.0068178	0.0152854	0.655574	0.620262
ENSG00000107902	LHPP	Pancreas	eqtl	-0.00295454	0.00689375	0.668227	0.433119
ENSG00000107902	LHPP	Cells_Cultured_fibroblasts	eqtl	-0.00355894	0.0111649	0.749907	0.590007
ENSG00000107902	LHPP	Artery_Tibial	eqtl	-0.0039099	0.0146306	0.789284	0.258272
ENSG00000107902	LHPP	Heart_Left_Ventricle	eqtl	-0.00168059	0.00635515	0.791436	0.624264
ENSG00000107902	LHPP	Adipose_Visceral_Omentum	eqtl	0.00421094	0.0164054	0.797426	0.410259
ENSG00000107902	LHPP	Thyroid	eqtl	-0.00184954	0.00884566	0.834378	0.812365
ENSG00000107902	LHPP	Adrenal_Gland	eqtl	-0.0017447	0.00934001	0.851818	0.654933
ENSG00000107902	LHPP	Breast_Mammary_Tissue	eqtl	-0.00339674	0.0184394	0.853848
ENSG00000121454	LHX4	Cells_Cultured_fibroblasts	eqtl	-0.0113951	0.0113951	0.317311
ENSG00000121454	LHX4	Colon_Transverse	eqtl	-0.0172484	0.0172484	0.317311
ENSG00000121454	LHX4	Liver	eqtl	-0.00992199	0.00992199	0.317311
ENSG00000121454	LHX4	Pancreas	eqtl	-0.00985899	0.00985899	0.317311
ENSG00000121454	LHX4	Spleen	eqtl	-0.0116965	0.0116965	0.317311
ENSG00000121454	LHX4	Adrenal_Gland	eqtl	-0.00857486	0.0102898	0.404657
ENSG00000121454	LHX4	Testis	eqtl	0.00807478	0.0099589	0.417474
ENSG00000121454	LHX4	Artery_Tibial	eqtl	0.0123077	0.0193696	0.525157
ENSG00000121454	LHX4	Cells_EBV-transformed_lymphocytes	eqtl	0.00775507	0.0122047	0.525157
ENSG00000121454	LHX4	Esophagus_Gastroesophageal_Junction	eqtl	0.00840399	0.0132259	0.525157
ENSG00000121454	LHX4	Esophagus_Muscularis	eqtl	0.0136902	0.0215453	0.525157
ENSG00000121454	LHX4	Nerve_Tibial	eqtl	0.0091205	0.0143536	0.525157
ENSG00000121454	LHX4	Skin_Not_Sun_Exposed_Suprapubic	eqtl	-0.00854309	0.0155911	0.583729	0.383446
ENSG00000121454	LHX4	Adipose_Subcutaneous	eqtl	-0.00573444	0.0109715	0.601205	0.287653
ENSG00000121454	LHX4	Thyroid	eqtl	-0.00769433	0.01543	0.618019	0.367764
ENSG00000121454	LHX4	Lung	eqtl	-0.00204032	0.0152879	0.89383	0.327534
ENSG00000162624	LHX8	Esophagus_Gastroesophageal_Junction	eqtl	0.00324374	0.0101946	0.750347
ENSG00000162624	LHX8	Esophagus_Mucosa	eqtl	0.00264998	0.00993742	0.789726
ENSG00000143355	LHX9	Liver	eqtl	0.0154566	0.00822691	0.0602735
ENSG00000121897	LIAS	Esophagus_Muscularis	eqtl	-0.0520325	0.0267009	0.0513291
ENSG00000121897	LIAS	Brain_Anterior_cingulate_cortex_BA24	eqtl	-0.0126358	0.00761867	0.0972092
ENSG00000121897	LIAS	Skin_Not_Sun_Exposed_Suprapubic	eqtl	-0.0394949	0.0248917	0.112588
ENSG00000121897	LIAS	Artery_Tibial	eqtl	-0.0484283	0.0306713	0.114348
ENSG00000121897	LIAS	Heart_Atrial_Appendage	eqtl	-0.0404197	0.0261334	0.121944
ENSG00000121897	LIAS	Nerve_Tibial	eqtl	-0.0353616	0.0228631	0.121944
ENSG00000121897	LIAS	Adipose_Subcutaneous	eqtl	0.028189	0.0236001	0.232304
ENSG00000121897	LIAS	Breast_Mammary_Tissue	eqtl	0.0219044	0.0183385	0.232304
ENSG00000121897	LIAS	Esophagus_Mucosa	eqtl	0.0269638	0.0225744	0.232304
ENSG00000121897	LIAS	Skin_Sun_Exposed_Lower_leg	eqtl	0.02231	0.0186781	0.232304
ENSG00000121897	LIAS	Colon_Transverse	eqtl	0.0280085	0.0268653	0.297155
ENSG00000121897	LIAS	Thyroid	eqtl	-0.00961775	0.0110413	0.383715	0.0189277
ENSG00000121897	LIAS	Spleen	eqtl	0.00690016	0.00928385	0.457334
ENSG00000128342	LIF	Skin_Sun_Exposed_Lower_leg	eqtl	0.0743379	0.0157825	2.47541e-06
ENSG00000128342	LIF	Skin_Not_Sun_Exposed_Suprapubic	eqtl	0.0812803	0.0172564	2.47541e-06
ENSG00000128342	LIF	Thyroid	eqtl	-0.0460179	0.0145498	0.00156265
ENSG00000128342	LIF	Artery_Tibial	eqtl	0.0303175	0.0200312	0.130149
ENSG00000113594	LIFR	Skin_Not_Sun_Exposed_Suprapubic	eqtl	0.0402091	0.0225832	0.0749962
ENSG00000113594	LIFR	Testis	eqtl	0.0176857	0.00993308	0.0749962
ENSG00000113594	LIFR	Pancreas	eqtl	0.0332394	0.0211044	0.115256
ENSG00000113594	LIFR	Adipose_Subcutaneous	eqtl	0.03633	0.0248574	0.143868
ENSG00000113594	LIFR	Muscle_Skeletal	eqtl	0.0382014	0.0261378	0.143868
ENSG00000113594	LIFR	Skin_Sun_Exposed_Lower_leg	eqtl	0.0348675	0.0238567	0.143868
ENSG00000113594	LIFR	Stomach	eqtl	0.0261943	0.0183819	0.154157
5837_49	LIFR	Blood_Plasma	pqtl	0.0477048	0.0360036	0.185171
ENSG00000113594	LIFR	Esophagus_Muscularis	eqtl	0.0252391	0.0204061	0.216146
ENSG00000113594	LIFR	Nerve_Tibial	eqtl	0.0233191	0.0197706	0.238204
ENSG00000113594	LIFR	Brain_Cerebellum	eqtl	0.0291213	0.0252385	0.248563
ENSG00000113594	LIFR	Thyroid	eqtl	-0.0242102	0.0271448	0.372451
ENSG00000105486	LIG1	Brain_Frontal_Cortex_BA9	eqtl	0.0178073	0.0110931	0.108436
ENSG00000105486	LIG1	Adrenal_Gland	eqtl	0.0120959	0.011112	0.276355	0.18107
ENSG00000105486	LIG1	Whole_Blood	eqtl	0.0200442	0.049521	0.685653
ENSG00000105486	LIG1	Thyroid	eqtl	0.0032085	0.0109463	0.769435	0.133385
ENSG00000105486	LIG1	Adipose_Subcutaneous	eqtl	-0.00527054	0.0240939	0.826845
ENSG00000105486	LIG1	Adipose_Visceral_Omentum	eqtl	-0.00356261	0.0162862	0.826845
ENSG00000105486	LIG1	Artery_Aorta	eqtl	-0.00356004	0.0162745	0.826845
ENSG00000105486	LIG1	Artery_Coronary	eqtl	-0.00328958	0.0150381	0.826845
ENSG00000105486	LIG1	Artery_Tibial	eqtl	-0.00379892	0.0173665	0.826845
ENSG00000105486	LIG1	Brain_Caudate_basal_ganglia	eqtl	-0.00274072	0.012529	0.826845
ENSG00000105486	LIG1	Brain_Cerebellum	eqtl	-0.00231164	0.0105675	0.826845
ENSG00000105486	LIG1	Brain_Nucleus_accumbens_basal_ganglia	eqtl	-0.00226022	0.0103324	0.826845
ENSG00000105486	LIG1	Breast_Mammary_Tissue	eqtl	-0.00622259	0.0284461	0.826845
ENSG00000105486	LIG1	Colon_Sigmoid	eqtl	-0.00325171	0.014865	0.826845
ENSG00000105486	LIG1	Colon_Transverse	eqtl	-0.0061715	0.0282126	0.826845
ENSG00000105486	LIG1	Esophagus_Gastroesophageal_Junction	eqtl	-0.00310305	0.0141854	0.826845
ENSG00000105486	LIG1	Esophagus_Mucosa	eqtl	-0.0046594	0.0213001	0.826845
ENSG00000105486	LIG1	Esophagus_Muscularis	eqtl	-0.00300105	0.0137191	0.826845
ENSG00000105486	LIG1	Heart_Atrial_Appendage	eqtl	-0.00410931	0.0187854	0.826845
ENSG00000105486	LIG1	Heart_Left_Ventricle	eqtl	-0.00511877	0.0234001	0.826845
ENSG00000105486	LIG1	Lung	eqtl	-0.0033379	0.015259	0.826845
ENSG00000105486	LIG1	Nerve_Tibial	eqtl	-0.00292119	0.013354	0.826845
ENSG00000105486	LIG1	Pancreas	eqtl	-0.00316616	0.0144739	0.826845
ENSG00000105486	LIG1	Prostate	eqtl	-0.00372354	0.0170219	0.826845
ENSG00000105486	LIG1	Skin_Not_Sun_Exposed_Suprapubic	eqtl	-0.00374961	0.0171411	0.826845
ENSG00000005156	LIG3	Pituitary	eqtl	-0.0122968	0.00805655	0.126931
ENSG00000005156	LIG3	Cells_Cultured_fibroblasts	eqtl	0.0217644	0.0192786	0.258922	0.816412
ENSG00000005156	LIG3	Cells_EBV-transformed_lymphocytes	eqtl	-0.00772148	0.0102034	0.449196
ENSG00000005156	LIG3	Colon_Transverse	eqtl	-0.00908796	0.0120091	0.449196
ENSG00000005156	LIG3	Brain_Anterior_cingulate_cortex_BA24	eqtl	-0.00578093	0.00792201	0.465555
ENSG00000005156	LIG3	Brain_Caudate_basal_ganglia	eqtl	-0.00446941	0.00612474	0.465555
ENSG00000005156	LIG3	Brain_Cerebellar_Hemisphere	eqtl	-0.00510795	0.00699978	0.465555
ENSG00000005156	LIG3	Brain_Cerebellum	eqtl	-0.00405972	0.00556332	0.465555
ENSG00000005156	LIG3	Brain_Frontal_Cortex_BA9	eqtl	-0.00527191	0.00722447	0.465555
ENSG00000005156	LIG3	Brain_Hippocampus	eqtl	-0.0047592	0.00652187	0.465555
ENSG00000005156	LIG3	Colon_Sigmoid	eqtl	-0.0145154	0.0198915	0.465555
ENSG00000005156	LIG3	Spleen	eqtl	-0.00628303	0.00861008	0.465555
ENSG00000005156	LIG3	Whole_Blood	eqtl	-0.0162047	0.0222065	0.465555
ENSG00000005156	LIG3	Thyroid	eqtl	-0.00823068	0.0120621	0.495011	0.0714086
ENSG00000005156	LIG3	Adrenal_Gland	eqtl	-0.00594424	0.00916404	0.516566
ENSG00000005156	LIG3	Brain_Cortex	eqtl	-0.00392266	0.00604743	0.516566
ENSG00000005156	LIG3	Brain_Nucleus_accumbens_basal_ganglia	eqtl	-0.00506855	0.00781402	0.516566
ENSG00000005156	LIG3	Breast_Mammary_Tissue	eqtl	-0.0112997	0.0174204	0.516566
ENSG00000005156	LIG3	Liver	eqtl	-0.00732614	0.0112945	0.516566
ENSG00000005156	LIG3	Minor_Salivary_Gland	eqtl	-0.00437369	0.00674277	0.516566
ENSG00000005156	LIG3	Ovary	eqtl	-0.00503924	0.00776883	0.516566
ENSG00000005156	LIG3	Skin_Not_Sun_Exposed_Suprapubic	eqtl	-0.00721798	0.0111277	0.516566
ENSG00000005156	LIG3	Artery_Coronary	eqtl	-0.00903864	0.0149334	0.545004
ENSG00000005156	LIG3	Brain_Substantia_nigra	eqtl	-0.00370895	0.00623778	0.552114
ENSG00000005156	LIG3	Esophagus_Mucosa	eqtl	-0.00591579	0.00994929	0.552114
ENSG00000005156	LIG3	Heart_Atrial_Appendage	eqtl	-0.00560805	0.00943173	0.552114
ENSG00000005156	LIG3	Heart_Left_Ventricle	eqtl	-0.00652055	0.0109664	0.552114
ENSG00000005156	LIG3	Muscle_Skeletal	eqtl	-0.00496928	0.00835743	0.552114
ENSG00000005156	LIG3	Lung	eqtl	-0.00724	0.0123762	0.558553	0.0600076
ENSG00000005156	LIG3	Brain_Putamen_basal_ganglia	eqtl	-0.00344777	0.00607465	0.570329
ENSG00000005156	LIG3	Skin_Sun_Exposed_Lower_leg	eqtl	-0.00603156	0.0106923	0.572684
ENSG00000005156	LIG3	Adipose_Visceral_Omentum	eqtl	-0.0068661	0.0137322	0.617075
ENSG00000005156	LIG3	Brain_Hypothalamus	eqtl	-0.00349424	0.00698848	0.617075
ENSG00000005156	LIG3	Stomach	eqtl	-0.00483646	0.00967293	0.617075
ENSG00000005156	LIG3	Testis	eqtl	-0.00690412	0.0138082	0.617075
ENSG00000005156	LIG3	Artery_Tibial	eqtl	0.00500084	0.0133459	0.707877	0.164267
ENSG00000005156	LIG3	Adipose_Subcutaneous	eqtl	0.00174559	0.0102058	0.864194	0.169251
ENSG00000005156	LIG3	Artery_Aorta	eqtl	0.0012331	0.0119851	0.918054	0.319052
ENSG00000005156	LIG3	Nerve_Tibial	eqtl	0.000544143	0.00792107	0.945232	0.169064
ENSG00000005156	LIG3	Pancreas	eqtl	4.86979e-05	0.00778242	0.995007	0.191881
ENSG00000174405	LIG4	Prostate	eqtl	0.027314	0.0163884	0.0955807
ENSG00000174405	LIG4	Adipose_Subcutaneous	eqtl	0.0362212	0.0251851	0.150377
ENSG00000174405	LIG4	Artery_Coronary	eqtl	0.0214668	0.0149261	0.150377
ENSG00000174405	LIG4	Artery_Tibial	eqtl	0.0225565	0.0156838	0.150377
ENSG00000174405	LIG4	Brain_Cerebellar_Hemisphere	eqtl	0.024313	0.0169051	0.150377
ENSG00000174405	LIG4	Brain_Cerebellum	eqtl	0.023948	0.0166513	0.150377
ENSG00000174405	LIG4	Brain_Frontal_Cortex_BA9	eqtl	0.0322607	0.0224312	0.150377
ENSG00000174405	LIG4	Brain_Spinal_cord_cervical_c-1	eqtl	0.0158561	0.0110249	0.150377
ENSG00000174405	LIG4	Breast_Mammary_Tissue	eqtl	0.0307244	0.0213631	0.150377
ENSG00000174405	LIG4	Colon_Sigmoid	eqtl	0.0237581	0.0165193	0.150377
ENSG00000174405	LIG4	Colon_Transverse	eqtl	0.0291471	0.0202663	0.150377
ENSG00000174405	LIG4	Esophagus_Gastroesophageal_Junction	eqtl	0.0228721	0.0159033	0.150377
ENSG00000174405	LIG4	Esophagus_Muscularis	eqtl	0.022513	0.0156536	0.150377
ENSG00000174405	LIG4	Heart_Atrial_Appendage	eqtl	0.0293507	0.0204079	0.150377
ENSG00000174405	LIG4	Heart_Left_Ventricle	eqtl	0.043557	0.0302857	0.150377
ENSG00000174405	LIG4	Muscle_Skeletal	eqtl	0.0319707	0.0222297	0.150377
ENSG00000174405	LIG4	Nerve_Tibial	eqtl	0.0308801	0.0214713	0.150377
ENSG00000174405	LIG4	Pancreas	eqtl	0.0271041	0.0188458	0.150377
ENSG00000174405	LIG4	Pituitary	eqtl	0.0217342	0.015112	0.150377
ENSG00000174405	LIG4	Stomach	eqtl	0.024819	0.017257	0.150377
ENSG00000174405	LIG4	Testis	eqtl	0.0141736	0.00985509	0.150377
ENSG00000174405	LIG4	Thyroid	eqtl	0.0231804	0.0161176	0.150377
ENSG00000174405	LIG4	Cells_Cultured_fibroblasts	eqtl	0.0265377	0.0247283	0.283195
ENSG00000174405	LIG4	Artery_Aorta	eqtl	0.0415108	0.070249	0.554581
ENSG00000104974	LILRA1	Adipose_Subcutaneous	eqtl	-0.0337844	0.0190421	0.0760311
ENSG00000104974	LILRA1	Lung	eqtl	-0.0301183	0.0173323	0.0822628
ENSG00000104974	LILRA1	Whole_Blood	eqtl	-0.029108	0.0200118	0.145795
ENSG00000239998	LILRA2	Testis	eqtl	-0.0324532	0.017245	0.059851
ENSG00000239998	LILRA2	Stomach	eqtl	-0.0274408	0.0169315	0.105084
ENSG00000239998	LILRA2	Prostate	eqtl	-0.0193107	0.0119202	0.105232
ENSG00000239998	LILRA2	Adipose_Visceral_Omentum	eqtl	-0.0290923	0.0191744	0.129206
ENSG00000239998	LILRA2	Breast_Mammary_Tissue	eqtl	-0.0238934	0.0157479	0.129206
ENSG00000239998	LILRA2	Esophagus_Muscularis	eqtl	-0.0223911	0.0147578	0.129206
ENSG00000239998	LILRA2	Adipose_Subcutaneous	eqtl	-0.0204743	0.0134944	0.129206
ENSG00000239998	LILRA2	Colon_Transverse	eqtl	-0.0202233	0.013329	0.129206
ENSG00000239998	LILRA2	Esophagus_Mucosa	eqtl	-0.0256487	0.0169048	0.129206
ENSG00000239998	LILRA2	Lung	eqtl	-0.0269544	0.0177654	0.129206
ENSG00000239998	LILRA2	Whole_Blood	eqtl	-0.0245109	0.0161549	0.129206
ENSG00000239998	LILRA2	Heart_Left_Ventricle	eqtl	-0.0195726	0.0130484	0.133614
15614_168	LILRA2	Blood_Plasma	pqtl	-0.0167936	0.0113259	0.138139
ENSG00000239998	LILRA2	Artery_Tibial	eqtl	-0.0303647	0.0225567	0.178253
ENSG00000239998	LILRA2	Esophagus_Gastroesophageal_Junction	eqtl	-0.0258737	0.0192205	0.178253
ENSG00000239998	LILRA2	Artery_Aorta	eqtl	-0.0251527	0.0216055	0.244351
ENSG00000239998	LILRA2	Colon_Sigmoid	eqtl	-0.019668	0.0168943	0.244351
ENSG00000239998	LILRA2	Heart_Atrial_Appendage	eqtl	-0.0202968	0.0174344	0.244351
ENSG00000239998	LILRA2	Nerve_Tibial	eqtl	-0.0213676	0.0183542	0.244351
ENSG00000239998	LILRA2	Skin_Not_Sun_Exposed_Suprapubic	eqtl	-0.0232168	0.0199426	0.244351
ENSG00000239998	LILRA2	Thyroid	eqtl	-0.0214487	0.0184239	0.244351
6391_52	LILRA3	Blood_Plasma	pqtl	0.000118624	0.00322098	0.970622	0.272933
ENSG00000239961	LILRA4	Skin_Not_Sun_Exposed_Suprapubic	eqtl	0.0310787	0.0122095	0.0109136
8299_66	LILRA4	Blood_Plasma	pqtl	-0.0104547	0.00754051	0.165602	0.0526031
ENSG00000239961	LILRA4	Brain_Caudate_basal_ganglia	eqtl	0.00970591	0.00714209	0.174155
ENSG00000239961	LILRA4	Whole_Blood	eqtl	0.0021083	0.003992	0.597409	0.745001
ENSG00000239961	LILRA4	Adipose_Subcutaneous	eqtl	0.0031994	0.00649426	0.62226	0.710827
ENSG00000239961	LILRA4	Lung	eqtl	0.00145672	0.00775414	0.850984	0.623066
ENSG00000239961	LILRA4	Adipose_Visceral_Omentum	eqtl	0.00157245	0.00839085	0.851346	0.322726
ENSG00000239961	LILRA4	Esophagus_Muscularis	eqtl	0.00130389	0.0128216	0.918999
8766_29	LILRA5	Blood_Plasma	pqtl	-0.0281294	0.0118143	0.0172679
7787_25	LILRA5	Blood_Plasma	pqtl	-0.0187444	0.00928915	0.0436036	0.0933128
ENSG00000187116	LILRA5	Whole_Blood	eqtl	0.0413165	0.0260469	0.112687	0.321547
ENSG00000187116	LILRA5	Spleen	eqtl	0.00921145	0.0171435	0.591051
ENSG00000244482	LILRA6	Whole_Blood	eqtl	-0.0152709	0.0133379	0.252242	0.224367
ENSG00000244482	LILRA6	Cells_Cultured_fibroblasts	eqtl	-0.00407341	0.00366821	0.266799	0.313122
ENSG00000244482	LILRA6	Adipose_Subcutaneous	eqtl	0.0214347	0.0235091	0.361893
ENSG00000244482	LILRA6	Adipose_Visceral_Omentum	eqtl	0.0122462	0.0153269	0.42429	0.464152
ENSG00000244482	LILRA6	Esophagus_Gastroesophageal_Junction	eqtl	-0.0130196	0.0177829	0.464081
ENSG00000244482	LILRA6	Brain_Nucleus_accumbens_basal_ganglia	eqtl	-0.00623902	0.00852666	0.464347
ENSG00000244482	LILRA6	Lung	eqtl	-0.0085901	0.012737	0.500045
ENSG00000244482	LILRA6	Artery_Tibial	eqtl	-0.00956984	0.0150909	0.525985
ENSG00000244482	LILRA6	Nerve_Tibial	eqtl	0.00702244	0.0117726	0.550837	0.159353
ENSG00000244482	LILRA6	Heart_Left_Ventricle	eqtl	-0.0100736	0.0187736	0.591554
ENSG00000244482	LILRA6	Thyroid	eqtl	-0.0078115	0.0145578	0.591554
ENSG00000244482	LILRA6	Heart_Atrial_Appendage	eqtl	-0.00813748	0.0155352	0.600411
ENSG00000244482	LILRA6	Artery_Aorta	eqtl	-0.00636856	0.013721	0.642543	0.41343
7059_14	LILRA6	Blood_Plasma	pqtl	-0.0011549	0.00426762	0.786684	0.243381
ENSG00000244482	LILRA6	Skin_Not_Sun_Exposed_Suprapubic	eqtl	-0.00730941	0.0271492	0.787752
ENSG00000244482	LILRA6	Muscle_Skeletal	eqtl	0.00268997	0.0224164	0.904483
ENSG00000104972	LILRB1	Testis	eqtl	-0.032245	0.0127956	0.0117355
ENSG00000104972	LILRB1	Lung	eqtl	-0.0339772	0.0198778	0.087395
ENSG00000104972	LILRB1	Heart_Atrial_Appendage	eqtl	-0.0241671	0.014216	0.0891309
ENSG00000104972	LILRB1	Pituitary	eqtl	0.0236733	0.0187084	0.205733
ENSG00000104972	LILRB1	Artery_Aorta	eqtl	-0.015949	0.016358	0.32956
ENSG00000104972	LILRB1	Spleen	eqtl	-0.0130381	0.0133724	0.32956
ENSG00000104972	LILRB1	Esophagus_Mucosa	eqtl	-0.0183651	0.0210658	0.38332
5090_49	LILRB1	Blood_Plasma	pqtl	-0.00333365	0.00405755	0.41131	0.199967
ENSG00000104972	LILRB1	Artery_Tibial	eqtl	-0.0219476	0.0267486	0.411924
ENSG00000104972	LILRB1	Adipose_Visceral_Omentum	eqtl	-0.015679	0.0197252	0.426688
ENSG00000104972	LILRB1	Esophagus_Muscularis	eqtl	-0.0132616	0.0166839	0.426688
ENSG00000104972	LILRB1	Whole_Blood	eqtl	0.00522061	0.00978865	0.593803
ENSG00000104972	LILRB1	Nerve_Tibial	eqtl	-0.0117702	0.0255697	0.645288
ENSG00000104972	LILRB1	Cells_EBV-transformed_lymphocytes	eqtl	0.00292306	0.0083516	0.726339
ENSG00000131042	LILRB2	Cells_EBV-transformed_lymphocytes	eqtl	0.00953237	0.00472744	0.0437589
5091_28	LILRB2	Blood_Plasma	pqtl	-0.00415654	0.00401326	0.300342	0.797657
ENSG00000131042	LILRB2	Adipose_Subcutaneous	eqtl	-0.0132445	0.0202895	0.5139
ENSG00000131042	LILRB2	Adipose_Visceral_Omentum	eqtl	-0.0231612	0.0354809	0.5139
ENSG00000131042	LILRB2	Artery_Tibial	eqtl	-0.0214023	0.0327864	0.5139
ENSG00000131042	LILRB2	Breast_Mammary_Tissue	eqtl	-0.0197046	0.0301858	0.5139
ENSG00000131042	LILRB2	Colon_Sigmoid	eqtl	-0.0126472	0.0193745	0.5139
ENSG00000131042	LILRB2	Colon_Transverse	eqtl	-0.0143281	0.0219494	0.5139
ENSG00000131042	LILRB2	Esophagus_Gastroesophageal_Junction	eqtl	-0.0114356	0.0175184	0.5139
ENSG00000131042	LILRB2	Esophagus_Muscularis	eqtl	-0.0127107	0.0194717	0.5139
ENSG00000131042	LILRB2	Heart_Atrial_Appendage	eqtl	-0.019859	0.0304224	0.5139
ENSG00000131042	LILRB2	Heart_Left_Ventricle	eqtl	-0.0173268	0.0265432	0.5139
ENSG00000131042	LILRB2	Liver	eqtl	-0.012561	0.0192424	0.5139
ENSG00000131042	LILRB2	Lung	eqtl	-0.0123847	0.0189723	0.5139
ENSG00000131042	LILRB2	Muscle_Skeletal	eqtl	-0.0118942	0.018221	0.5139
ENSG00000131042	LILRB2	Nerve_Tibial	eqtl	-0.00972081	0.0148914	0.5139
ENSG00000131042	LILRB2	Skin_Not_Sun_Exposed_Suprapubic	eqtl	-0.0129456	0.0198315	0.5139
ENSG00000131042	LILRB2	Skin_Sun_Exposed_Lower_leg	eqtl	-0.0138511	0.0212187	0.5139
ENSG00000131042	LILRB2	Small_Intestine_Terminal_Ileum	eqtl	-0.0105117	0.0161031	0.5139
ENSG00000131042	LILRB2	Thyroid	eqtl	-0.0195342	0.0299247	0.5139
ENSG00000131042	LILRB2	Whole_Blood	eqtl	-0.00710909	0.0148989	0.633252	0.642293
ENSG00000131042	LILRB2	Spleen	eqtl	-0.00323229	0.00992284	0.744619	0.485105
ENSG00000204577	LILRB3	Cells_Cultured_fibroblasts	eqtl	-0.00583115	0.00449999	0.19504	0.375025
ENSG00000204577	LILRB3	Muscle_Skeletal	eqtl	0.0170293	0.0139738	0.222974	0.536913
15615_8	LILRB3	Blood_Plasma	pqtl	-0.00281693	0.00404611	0.4863	0.413465
ENSG00000204577	LILRB3	Cells_EBV-transformed_lymphocytes	eqtl	0.00401643	0.00658694	0.542023
ENSG00000204577	LILRB3	Whole_Blood	eqtl	0.00645578	0.0117427	0.582476	0.766842
ENSG00000204577	LILRB3	Spleen	eqtl	0.009522	0.0177455	0.591554
ENSG00000204577	LILRB3	Lung	eqtl	0.00893622	0.0170601	0.600411
ENSG00000204577	LILRB3	Adipose_Subcutaneous	eqtl	0.00567904	0.0276853	0.837472
ENSG00000204577	LILRB3	Esophagus_Muscularis	eqtl	-0.00455663	0.0307572	0.882226
ENSG00000204577	LILRB3	Pancreas	eqtl	0.000640574	0.00864775	0.940951
ENSG00000204577	LILRB3	Thyroid	eqtl	-0.00124311	0.022376	0.955696
ENSG00000186818	LILRB4	Lung	eqtl	0.0163239	0.0137587	0.235448
ENSG00000186818	LILRB4	Whole_Blood	eqtl	0.0105828	0.0143412	0.460559	0.337115
7015_8	LILRB5	Blood_Plasma	pqtl	0.00592465	0.00329075	0.0717983	0.118802
ENSG00000105609	LILRB5	Whole_Blood	eqtl	-0.00157136	0.0154517	0.918999
ENSG00000050405	LIMA1	Esophagus_Gastroesophageal_Junction	eqtl	-0.0544177	0.0156657	0.000513365
ENSG00000050405	LIMA1	Cells_Cultured_fibroblasts	eqtl	0.0556236	0.0164447	0.00071839	0.0660818
11543_84	LIMA1	Blood_Plasma	pqtl	0.0607766	0.0202589	0.0026998
ENSG00000050405	LIMA1	Esophagus_Muscularis	eqtl	-0.0428404	0.0173113	0.0133348	0.0126019
ENSG00000050405	LIMA1	Whole_Blood	eqtl	0.0671329	0.0280335	0.0166323
ENSG00000050405	LIMA1	Adipose_Subcutaneous	eqtl	0.0337012	0.0200101	0.092141
ENSG00000050405	LIMA1	Artery_Aorta	eqtl	0.0259685	0.0154188	0.092141
ENSG00000050405	LIMA1	Artery_Tibial	eqtl	0.0267456	0.0158802	0.092141
ENSG00000050405	LIMA1	Muscle_Skeletal	eqtl	0.0522671	0.0310336	0.092141
ENSG00000064042	LIMCH1	Brain_Cerebellum	eqtl	-0.0242029	0.0101122	0.0166911
ENSG00000064042	LIMCH1	Artery_Tibial	eqtl	-0.0264327	0.0241004	0.27274
ENSG00000064042	LIMCH1	Cells_Cultured_fibroblasts	eqtl	-0.00459817	0.00873652	0.598669
ENSG00000064042	LIMCH1	Skin_Sun_Exposed_Lower_leg	eqtl	-0.00194411	0.0136087	0.886403
ENSG00000064042	LIMCH1	Skin_Not_Sun_Exposed_Suprapubic	eqtl	-0.000628964	0.0124361	0.959664	0.581847
ENSG00000144791	LIMD1	Cells_Cultured_fibroblasts	eqtl	0.0367818	0.0102027	0.000312018	0.410667
ENSG00000144791	LIMD1	Artery_Tibial	eqtl	0.0308097	0.00888575	0.000525682	0.122988
ENSG00000144791	LIMD1	Artery_Coronary	eqtl	0.0264213	0.00808412	0.00108198
ENSG00000144791	LIMD1	Whole_Blood	eqtl	0.0609798	0.0189407	0.00128409
ENSG00000144791	LIMD1	Adrenal_Gland	eqtl	0.0166363	0.00554542	0.0026998
ENSG00000144791	LIMD1	Skin_Not_Sun_Exposed_Suprapubic	eqtl	0.0201485	0.00671618	0.0026998
ENSG00000144791	LIMD1	Nerve_Tibial	eqtl	0.0146495	0.0053264	0.00595304	0.118527
ENSG00000144791	LIMD1	Brain_Caudate_basal_ganglia	eqtl	0.0233404	0.00956307	0.0146597
ENSG00000144791	LIMD1	Brain_Putamen_basal_ganglia	eqtl	0.0295648	0.0121134	0.0146597
ENSG00000144791	LIMD1	Heart_Atrial_Appendage	eqtl	0.0262774	0.0107664	0.0146597
ENSG00000144791	LIMD1	Thyroid	eqtl	0.013522	0.00581545	0.0200624	0.630085
ENSG00000144791	LIMD1	Brain_Cortex	eqtl	0.0196672	0.00869497	0.0237033
ENSG00000144791	LIMD1	Adipose_Subcutaneous	eqtl	0.0130311	0.00601437	0.0302603
ENSG00000144791	LIMD1	Cells_EBV-transformed_lymphocytes	eqtl	0.0165908	0.00774238	0.0321246
ENSG00000144791	LIMD1	Small_Intestine_Terminal_Ileum	eqtl	0.0154866	0.00722707	0.0321246
ENSG00000144791	LIMD1	Adipose_Visceral_Omentum	eqtl	0.0198748	0.00939137	0.0343211
ENSG00000144791	LIMD1	Artery_Aorta	eqtl	0.0101875	0.00481388	0.0343211
ENSG00000144791	LIMD1	Brain_Frontal_Cortex_BA9	eqtl	0.0238303	0.0112605	0.0343211
ENSG00000144791	LIMD1	Breast_Mammary_Tissue	eqtl	0.0137581	0.00650108	0.0343211
ENSG00000144791	LIMD1	Colon_Sigmoid	eqtl	0.0126789	0.00599113	0.0343211
ENSG00000144791	LIMD1	Colon_Transverse	eqtl	0.0149733	0.0070753	0.0343211
ENSG00000144791	LIMD1	Esophagus_Gastroesophageal_Junction	eqtl	0.0126134	0.00596017	0.0343211
ENSG00000144791	LIMD1	Esophagus_Muscularis	eqtl	0.0123564	0.00583872	0.0343211
ENSG00000144791	LIMD1	Heart_Left_Ventricle	eqtl	0.0252221	0.0119182	0.0343211
ENSG00000144791	LIMD1	Lung	eqtl	0.0218129	0.0103072	0.0343211
ENSG00000144791	LIMD1	Minor_Salivary_Gland	eqtl	0.0173762	0.00821073	0.0343211
ENSG00000144791	LIMD1	Ovary	eqtl	0.0116821	0.0055201	0.0343211
ENSG00000144791	LIMD1	Pancreas	eqtl	0.0100703	0.00475851	0.0343211
ENSG00000144791	LIMD1	Pituitary	eqtl	0.00896455	0.00423599	0.0343211
ENSG00000144791	LIMD1	Skin_Sun_Exposed_Lower_leg	eqtl	0.0145792	0.00688906	0.0343211
ENSG00000144791	LIMD1	Spleen	eqtl	0.00867452	0.00409895	0.0343211
ENSG00000144791	LIMD1	Uterus	eqtl	0.00999166	0.00472133	0.0343211
ENSG00000144791	LIMD1	Vagina	eqtl	0.0106611	0.00503767	0.0343211
ENSG00000144791	LIMD1	Brain_Nucleus_accumbens_basal_ganglia	eqtl	0.0149839	0.00784872	0.0562504
ENSG00000144791	LIMD1	Esophagus_Mucosa	eqtl	0.0113021	0.00636569	0.0758196	0.234276
ENSG00000144791	LIMD1	Testis	eqtl	0.0129975	0.0102453	0.204577	0.0263659
ENSG00000144791	LIMD1	Brain_Cerebellar_Hemisphere	eqtl	-0.0146651	0.0122393	0.23084
ENSG00000144791	LIMD1	Prostate	eqtl	0.00762048	0.00936945	0.416027
ENSG00000144791	LIMD1	Stomach	eqtl	0.00825661	0.0101516	0.416027
ENSG00000144791	LIMD1	Brain_Cerebellum	eqtl	0.00358209	0.00596015	0.547836	0.0172938
ENSG00000144791	LIMD1	Brain_Spinal_cord_cervical_c-1	eqtl	0.0033519	0.0144041	0.815991
ENSG00000136490	LIMD2	Pancreas	eqtl	0.00392575	0.00900614	0.662911
ENSG00000136490	LIMD2	Whole_Blood	eqtl	-0.0206299	0.0473274	0.662911
ENSG00000203896	LIME1	Nerve_Tibial	eqtl	0.017507	0.0140808	0.213748	0.443986
ENSG00000203896	LIME1	Colon_Transverse	eqtl	0.0244747	0.0238777	0.305363
ENSG00000203896	LIME1	Prostate	eqtl	0.0130186	0.0130186	0.317311
ENSG00000203896	LIME1	Spleen	eqtl	0.0157031	0.0161058	0.32956
ENSG00000203896	LIME1	Skin_Not_Sun_Exposed_Suprapubic	eqtl	0.0206302	0.0211731	0.329878
ENSG00000203896	LIME1	Colon_Sigmoid	eqtl	0.0192066	0.0207639	0.354966
ENSG00000203896	LIME1	Esophagus_Gastroesophageal_Junction	eqtl	0.0200461	0.0216714	0.354966
ENSG00000203896	LIME1	Thyroid	eqtl	0.014347	0.0163575	0.380439	0.994914
ENSG00000203896	LIME1	Artery_Tibial	eqtl	0.0161302	0.0221394	0.466264
ENSG00000203896	LIME1	Cells_Cultured_fibroblasts	eqtl	0.0178491	0.0244987	0.466264
ENSG00000203896	LIME1	Esophagus_Mucosa	eqtl	0.0225682	0.0309759	0.466264
ENSG00000203896	LIME1	Esophagus_Muscularis	eqtl	0.0167968	0.0230544	0.466264
ENSG00000203896	LIME1	Heart_Atrial_Appendage	eqtl	0.0154629	0.0212236	0.466264
ENSG00000203896	LIME1	Lung	eqtl	0.0179639	0.0246563	0.466264
ENSG00000203896	LIME1	Testis	eqtl	0.0158667	0.0217779	0.466264
ENSG00000203896	LIME1	Pancreas	eqtl	0.00971066	0.0135949	0.475051
ENSG00000203896	LIME1	Skin_Sun_Exposed_Lower_leg	eqtl	0.0123062	0.020867	0.555363
ENSG00000203896	LIME1	Artery_Aorta	eqtl	0.0102349	0.0200047	0.608911
ENSG00000203896	LIME1	Muscle_Skeletal	eqtl	0.00985844	0.0231963	0.670837
ENSG00000203896	LIME1	Heart_Left_Ventricle	eqtl	0.00793845	0.0219101	0.717114
ENSG00000203896	LIME1	Pituitary	eqtl	0.0040466	0.0121398	0.738883
ENSG00000106683	LIMK1	Esophagus_Mucosa	eqtl	0.0217616	0.0163212	0.182422
ENSG00000106683	LIMK1	Whole_Blood	eqtl	0.0136094	0.0103041	0.186576	0.586752
ENSG00000106683	LIMK1	Ovary	eqtl	0.0166047	0.0147178	0.259233
ENSG00000106683	LIMK1	Lung	eqtl	0.0221665	0.024053	0.356754
ENSG00000106683	LIMK1	Adipose_Subcutaneous	eqtl	0.0293355	0.0320023	0.359317
ENSG00000106683	LIMK1	Adipose_Visceral_Omentum	eqtl	0.0177782	0.0245758	0.469432
ENSG00000106683	LIMK1	Spleen	eqtl	0.00455263	0.0114805	0.691698
ENSG00000106683	LIMK1	Muscle_Skeletal	eqtl	0.002064	0.0080629	0.79796	0.256281
ENSG00000182541	LIMK2	Brain_Nucleus_accumbens_basal_ganglia	eqtl	-0.0231853	0.017711	0.190504
ENSG00000182541	LIMK2	Esophagus_Gastroesophageal_Junction	eqtl	-0.0170722	0.0151322	0.259233
ENSG00000182541	LIMK2	Artery_Aorta	eqtl	-0.0154741	0.0150773	0.304743
ENSG00000182541	LIMK2	Artery_Tibial	eqtl	-0.0197271	0.0192212	0.304743
ENSG00000182541	LIMK2	Colon_Sigmoid	eqtl	-0.0128921	0.0125616	0.304743
ENSG00000182541	LIMK2	Esophagus_Muscularis	eqtl	-0.0190796	0.0190796	0.317311
ENSG00000182541	LIMK2	Thyroid	eqtl	-0.0056497	0.0129943	0.66372
ENSG00000182541	LIMK2	Brain_Cortex	eqtl	-0.00199604	0.0199604	0.920344
ENSG00000182541	LIMK2	Brain_Caudate_basal_ganglia	eqtl	0.00196881	0.0201803	0.922281
ENSG00000169756	LIMS1	Artery_Tibial	eqtl	0.0574487	0.0261555	0.0280613
ENSG00000169756	LIMS1	Heart_Atrial_Appendage	eqtl	0.0312855	0.0167444	0.0617034
ENSG00000169756	LIMS1	Esophagus_Muscularis	eqtl	0.0355165	0.0215252	0.0989429
ENSG00000169756	LIMS1	Pancreas	eqtl	-0.0124464	0.00945923	0.188245
ENSG00000169756	LIMS1	Brain_Cerebellum	eqtl	0.0110647	0.0154115	0.472789
ENSG00000169756	LIMS1	Muscle_Skeletal	eqtl	0.0125051	0.0208418	0.548506
ENSG00000169756	LIMS1	Artery_Aorta	eqtl	0.00304683	0.0267444	0.909298
ENSG00000072163	LIMS2	Whole_Blood	eqtl	-0.0389292	0.0106399	0.000253415	0.961722
ENSG00000072163	LIMS2	Esophagus_Gastroesophageal_Junction	eqtl	-0.0216607	0.0113798	0.0569835	0.000725703
ENSG00000072163	LIMS2	Skin_Sun_Exposed_Lower_leg	eqtl	-0.0272283	0.017955	0.129399	0.00613784
ENSG00000072163	LIMS2	Skin_Not_Sun_Exposed_Suprapubic	eqtl	-0.0107393	0.0146525	0.4636	0.0377952
ENSG00000072163	LIMS2	Nerve_Tibial	eqtl	-0.0112975	0.0161112	0.483167	0.123411
ENSG00000072163	LIMS2	Esophagus_Mucosa	eqtl	-0.0129134	0.01913	0.499653	0.0938632
ENSG00000072163	LIMS2	Adipose_Subcutaneous	eqtl	0.00623766	0.0219674	0.776448
ENSG00000072163	LIMS2	Adipose_Visceral_Omentum	eqtl	0.00656996	0.0231377	0.776448
ENSG00000072163	LIMS2	Artery_Aorta	eqtl	0.00606396	0.0213557	0.776448
ENSG00000072163	LIMS2	Brain_Cortex	eqtl	0.00465056	0.0163781	0.776448
ENSG00000072163	LIMS2	Breast_Mammary_Tissue	eqtl	0.00644626	0.022702	0.776448
ENSG00000072163	LIMS2	Colon_Sigmoid	eqtl	0.00460826	0.0162291	0.776448
ENSG00000072163	LIMS2	Colon_Transverse	eqtl	0.0119029	0.0419187	0.776448
ENSG00000072163	LIMS2	Esophagus_Muscularis	eqtl	0.00478922	0.0168664	0.776448
ENSG00000072163	LIMS2	Heart_Atrial_Appendage	eqtl	0.0038932	0.0137109	0.776448
ENSG00000072163	LIMS2	Heart_Left_Ventricle	eqtl	0.00575312	0.020261	0.776448
ENSG00000072163	LIMS2	Lung	eqtl	0.00619317	0.0218107	0.776448
ENSG00000072163	LIMS2	Muscle_Skeletal	eqtl	0.00572522	0.0201627	0.776448
ENSG00000072163	LIMS2	Testis	eqtl	0.00516301	0.0181828	0.776448
ENSG00000072163	LIMS2	Thyroid	eqtl	0.00826984	0.0291242	0.776448
ENSG00000256671	LIMS4	Adrenal_Gland	eqtl	-0.0204755	0.0106432	0.0543785
ENSG00000256671	LIMS4	Nerve_Tibial	eqtl	-0.0157858	0.0101143	0.118583
ENSG00000256671	LIMS4	Pituitary	eqtl	-0.0144183	0.0115576	0.212205
ENSG00000256671	LIMS4	Artery_Aorta	eqtl	-0.0028507	0.0151925	0.85116	0.249761
ENSG00000187772	LIN28B	Pituitary	eqtl	-0.0301137	0.00838883	0.000331003
ENSG00000267796	LIN37	Artery_Aorta	eqtl	-0.0171076	0.0174567	0.327086
ENSG00000267796	LIN37	Testis	eqtl	-0.012686	0.0156362	0.417181
ENSG00000267796	LIN37	Whole_Blood	eqtl	-0.0296604	0.0367224	0.419268
ENSG00000267796	LIN37	Skin_Sun_Exposed_Lower_leg	eqtl	-0.0139156	0.0180903	0.441756
ENSG00000267796	LIN37	Thyroid	eqtl	-0.0160111	0.0213481	0.453255
ENSG00000267796	LIN37	Adipose_Subcutaneous	eqtl	-0.0109158	0.0177888	0.539456
ENSG00000267796	LIN37	Artery_Tibial	eqtl	-0.0105739	0.0172316	0.539456
ENSG00000267796	LIN37	Nerve_Tibial	eqtl	-0.00851515	0.0167149	0.610448
ENSG00000267796	LIN37	Skin_Not_Sun_Exposed_Suprapubic	eqtl	-0.00797719	0.0156589	0.610448
ENSG00000267796	LIN37	Pancreas	eqtl	-0.00531191	0.0117305	0.650671
ENSG00000267796	LIN37	Esophagus_Mucosa	eqtl	-0.00266683	0.0182868	0.884053
ENSG00000205659	LIN52	Brain_Cerebellum	eqtl	0.0140141	0.00894874	0.11734
ENSG00000205659	LIN52	Heart_Atrial_Appendage	eqtl	0.0224929	0.0159002	0.157176
ENSG00000205659	LIN52	Stomach	eqtl	0.0222626	0.0157373	0.157176
ENSG00000205659	LIN52	Brain_Caudate_basal_ganglia	eqtl	0.0149557	0.0113457	0.187443
ENSG00000205659	LIN52	Brain_Cerebellar_Hemisphere	eqtl	0.00994197	0.00784156	0.204849
ENSG00000205659	LIN52	Cells_EBV-transformed_lymphocytes	eqtl	0.0113309	0.00967849	0.241707
ENSG00000205659	LIN52	Skin_Sun_Exposed_Lower_leg	eqtl	0.0142686	0.0130003	0.272396
ENSG00000205659	LIN52	Brain_Cortex	eqtl	0.0087795	0.0100706	0.38332
ENSG00000205659	LIN52	Artery_Tibial	eqtl	0.0147513	0.01728	0.393294
ENSG00000205659	LIN52	Cells_Cultured_fibroblasts	eqtl	0.0158779	0.0185998	0.393294
ENSG00000205659	LIN52	Colon_Sigmoid	eqtl	0.0128134	0.01501	0.393294
ENSG00000205659	LIN52	Muscle_Skeletal	eqtl	0.0215544	0.0252494	0.393294
ENSG00000205659	LIN52	Nerve_Tibial	eqtl	0.0140935	0.0165096	0.393294
ENSG00000205659	LIN52	Skin_Not_Sun_Exposed_Suprapubic	eqtl	0.0105097	0.0123113	0.393294
ENSG00000205659	LIN52	Spleen	eqtl	0.00846063	0.00991102	0.393294
ENSG00000205659	LIN52	Testis	eqtl	0.00480885	0.00563323	0.393294
ENSG00000205659	LIN52	Thyroid	eqtl	0.00874823	0.0102479	0.393294
ENSG00000205659	LIN52	Whole_Blood	eqtl	0.0185546	0.0217354	0.393294
ENSG00000205659	LIN52	Colon_Transverse	eqtl	0.0141034	0.0176293	0.423711
ENSG00000205659	LIN52	Adipose_Subcutaneous	eqtl	0.0137116	0.0231792	0.554152
ENSG00000205659	LIN52	Artery_Aorta	eqtl	0.0166052	0.0280707	0.554152
ENSG00000205659	LIN52	Artery_Coronary	eqtl	0.0162259	0.0274295	0.554152
ENSG00000205659	LIN52	Brain_Anterior_cingulate_cortex_BA24	eqtl	0.00953077	0.0161115	0.554152
ENSG00000205659	LIN52	Brain_Frontal_Cortex_BA9	eqtl	0.00991429	0.0167599	0.554152
ENSG00000205659	LIN52	Breast_Mammary_Tissue	eqtl	0.0130776	0.0221074	0.554152
ENSG00000205659	LIN52	Esophagus_Gastroesophageal_Junction	eqtl	0.0163356	0.027615	0.554152
ENSG00000205659	LIN52	Esophagus_Mucosa	eqtl	0.0156186	0.0264028	0.554152
ENSG00000205659	LIN52	Esophagus_Muscularis	eqtl	0.0178411	0.03016	0.554152
ENSG00000205659	LIN52	Heart_Left_Ventricle	eqtl	0.0167001	0.0282311	0.554152
ENSG00000205659	LIN52	Lung	eqtl	0.0170566	0.0288338	0.554152
ENSG00000205659	LIN52	Adipose_Visceral_Omentum	eqtl	0.0139296	0.0267298	0.602278
ENSG00000205659	LIN52	Prostate	eqtl	0.012162	0.0233379	0.602278
ENSG00000205659	LIN52	Minor_Salivary_Gland	eqtl	-0.0025627	0.00885296	0.772219
ENSG00000205659	LIN52	Pancreas	eqtl	-0.0017137	0.0108534	0.87454
ENSG00000189308	LIN54	Spleen	eqtl	0.0051369	0.012671	0.68518
ENSG00000111052	LIN7A	Whole_Blood	eqtl	-0.0555767	0.0730615	0.446846
ENSG00000111052	LIN7A	Nerve_Tibial	eqtl	0.00780082	0.0173352	0.65271
ENSG00000111052	LIN7A	Brain_Cerebellum	eqtl	0.00222507	0.011583	0.847666	0.552881
ENSG00000111052	LIN7A	Testis	eqtl	0.00253739	0.0572916	0.964674
ENSG00000111052	LIN7A	Colon_Transverse	eqtl	0.000748156	0.0173946	0.965693
ENSG00000111052	LIN7A	Artery_Aorta	eqtl	-0.000274484	0.0137242	0.984043
ENSG00000104863	LIN7B	Esophagus_Muscularis	eqtl	0.0129458	0.0132777	0.32956
ENSG00000104863	LIN7B	Artery_Tibial	eqtl	0.0149045	0.0231172	0.519098
ENSG00000104863	LIN7B	Colon_Transverse	eqtl	0.01145	0.0177591	0.519098
ENSG00000104863	LIN7B	Esophagus_Gastroesophageal_Junction	eqtl	0.0112706	0.0174809	0.519098
ENSG00000104863	LIN7B	Heart_Atrial_Appendage	eqtl	0.00869821	0.0134911	0.519098
ENSG00000104863	LIN7B	Lung	eqtl	0.0130886	0.0203007	0.519098
ENSG00000104863	LIN7B	Thyroid	eqtl	0.0100487	0.0155858	0.519098
ENSG00000104863	LIN7B	Breast_Mammary_Tissue	eqtl	-0.0137803	0.0225762	0.541604
ENSG00000104863	LIN7B	Adipose_Visceral_Omentum	eqtl	0.0119729	0.0203794	0.556868
ENSG00000104863	LIN7B	Heart_Left_Ventricle	eqtl	-0.00104556	0.00336227	0.755825	0.455744
ENSG00000104863	LIN7B	Muscle_Skeletal	eqtl	0.00358773	0.0141687	0.800102	0.496375
ENSG00000148943	LIN7C	Adipose_Subcutaneous	eqtl	-0.0324737	0.018485	0.0789593
ENSG00000148943	LIN7C	Artery_Aorta	eqtl	-0.0249911	0.0142257	0.0789593
ENSG00000148943	LIN7C	Artery_Coronary	eqtl	-0.0182829	0.0104072	0.0789593
ENSG00000148943	LIN7C	Artery_Tibial	eqtl	-0.0201625	0.0114771	0.0789593
ENSG00000148943	LIN7C	Breast_Mammary_Tissue	eqtl	-0.028278	0.0160967	0.0789593
ENSG00000148943	LIN7C	Cells_Cultured_fibroblasts	eqtl	-0.0247735	0.0141018	0.0789593
ENSG00000148943	LIN7C	Esophagus_Gastroesophageal_Junction	eqtl	-0.0281998	0.0160522	0.0789593
ENSG00000148943	LIN7C	Esophagus_Mucosa	eqtl	-0.0276535	0.0157412	0.0789593
ENSG00000148943	LIN7C	Esophagus_Muscularis	eqtl	-0.0226595	0.0128985	0.0789593
ENSG00000148943	LIN7C	Lung	eqtl	-0.0260424	0.0148241	0.0789593
ENSG00000148943	LIN7C	Nerve_Tibial	eqtl	-0.0323455	0.0184121	0.0789593
ENSG00000148943	LIN7C	Skin_Not_Sun_Exposed_Suprapubic	eqtl	-0.0452634	0.0257653	0.0789593
ENSG00000148943	LIN7C	Thyroid	eqtl	-0.0361543	0.0205801	0.0789593
ENSG00000148943	LIN7C	Adipose_Visceral_Omentum	eqtl	-0.028491	0.0188244	0.130149
ENSG00000148943	LIN7C	Colon_Sigmoid	eqtl	-0.00360156	0.0225097	0.872881
ENSG00000183814	LIN9	Cells_Cultured_fibroblasts	eqtl	-0.0154362	0.0641629	0.809882	0.416142
ENSG00000283945	LINC00032	Skin_Sun_Exposed_Lower_leg	eqtl	0.0411731	0.0123239	0.000835046
ENSG00000283945	LINC00032	Brain_Cerebellum	eqtl	0.0077174	0.00512155	0.131849
ENSG00000283945	LINC00032	Artery_Aorta	eqtl	0.022346	0.0161971	0.167701
ENSG00000283945	LINC00032	Thyroid	eqtl	0.0186752	0.0135364	0.167701
ENSG00000283945	LINC00032	Brain_Cerebellar_Hemisphere	eqtl	0.00754811	0.00662921	0.254864
ENSG00000259527	LINC00052	Nerve_Tibial	eqtl	0.00266169	0.00674294	0.693037
ENSG00000223806	LINC00114	Artery_Tibial	eqtl	-0.0318316	0.00952441	0.000831455
ENSG00000223806	LINC00114	Artery_Aorta	eqtl	-0.0222232	0.0069792	0.00145149
ENSG00000185433	LINC00158	Brain_Cerebellum	eqtl	-0.00611438	0.00879875	0.487108
ENSG00000185433	LINC00158	Testis	eqtl	-0.014883	0.021417	0.487108
ENSG00000196668	LINC00173	Colon_Sigmoid	eqtl	0.0182782	0.015403	0.235359
ENSG00000196668	LINC00173	Brain_Caudate_basal_ganglia	eqtl	0.018593	0.0182355	0.307914
ENSG00000196668	LINC00173	Brain_Putamen_basal_ganglia	eqtl	0.0097275	0.011042	0.378344
ENSG00000196668	LINC00173	Brain_Cerebellar_Hemisphere	eqtl	0.00790779	0.00918699	0.389371
ENSG00000196668	LINC00173	Heart_Left_Ventricle	eqtl	0.0115338	0.013511	0.393294
ENSG00000196668	LINC00173	Adipose_Subcutaneous	eqtl	0.0139727	0.0167249	0.403468
ENSG00000196668	LINC00173	Adipose_Visceral_Omentum	eqtl	0.0143723	0.0172032	0.403468
ENSG00000196668	LINC00173	Adrenal_Gland	eqtl	0.0103444	0.0123819	0.403468
ENSG00000196668	LINC00173	Artery_Aorta	eqtl	0.0169924	0.0203394	0.403468
ENSG00000196668	LINC00173	Artery_Tibial	eqtl	0.0185653	0.0222222	0.403468
ENSG00000196668	LINC00173	Brain_Cerebellum	eqtl	0.00859856	0.0102922	0.403468
ENSG00000196668	LINC00173	Brain_Cortex	eqtl	0.00827337	0.00990298	0.403468
ENSG00000196668	LINC00173	Brain_Nucleus_accumbens_basal_ganglia	eqtl	0.00921597	0.0110312	0.403468
ENSG00000196668	LINC00173	Breast_Mammary_Tissue	eqtl	0.0151658	0.018153	0.403468
ENSG00000196668	LINC00173	Cells_Cultured_fibroblasts	eqtl	0.0192778	0.023075	0.403468
ENSG00000196668	LINC00173	Colon_Transverse	eqtl	0.0123596	0.0147941	0.403468
ENSG00000196668	LINC00173	Esophagus_Gastroesophageal_Junction	eqtl	0.0134248	0.0160691	0.403468
ENSG00000196668	LINC00173	Esophagus_Muscularis	eqtl	0.013324	0.0159484	0.403468
ENSG00000196668	LINC00173	Lung	eqtl	0.0111103	0.0132987	0.403468
ENSG00000196668	LINC00173	Muscle_Skeletal	eqtl	0.0136787	0.016373	0.403468
ENSG00000196668	LINC00173	Nerve_Tibial	eqtl	0.0187446	0.0224367	0.403468
ENSG00000196668	LINC00173	Pancreas	eqtl	0.0129064	0.0154485	0.403468
ENSG00000196668	LINC00173	Skin_Not_Sun_Exposed_Suprapubic	eqtl	0.01045	0.0125083	0.403468
ENSG00000196668	LINC00173	Skin_Sun_Exposed_Lower_leg	eqtl	0.00979724	0.011727	0.403468
ENSG00000196668	LINC00173	Spleen	eqtl	0.00744525	0.00891174	0.403468
ENSG00000196668	LINC00173	Thyroid	eqtl	0.0126219	0.015108	0.403468
ENSG00000196668	LINC00173	Whole_Blood	eqtl	0.0137903	0.0165066	0.403468
ENSG00000196668	LINC00173	Brain_Frontal_Cortex_BA9	eqtl	0.00886614	0.0116277	0.445762
ENSG00000196668	LINC00173	Heart_Atrial_Appendage	eqtl	0.0115442	0.0151399	0.445762
ENSG00000196668	LINC00173	Esophagus_Mucosa	eqtl	0.000848977	0.0116055	0.941684	0.0448539
ENSG00000170983	LINC00208	Testis	eqtl	-0.00787147	0.0157429	0.617075
ENSG00000229214	LINC00242	Esophagus_Gastroesophageal_Junction	eqtl	-0.0174783	0.0132411	0.186835
ENSG00000229214	LINC00242	Esophagus_Muscularis	eqtl	0.015816	0.0192357	0.41095
ENSG00000229214	LINC00242	Artery_Tibial	eqtl	0.0129196	0.0160516	0.42089
ENSG00000229214	LINC00242	Testis	eqtl	-0.0035874	0.010933	0.742817
ENSG00000231028	LINC00271	Esophagus_Mucosa	eqtl	0.00987421	0.0101341	0.329878
ENSG00000231028	LINC00271	Cells_Cultured_fibroblasts	eqtl	0.0116925	0.0141727	0.409372
ENSG00000231028	LINC00271	Adipose_Visceral_Omentum	eqtl	0.00694454	0.0158732	0.661749
ENSG00000231028	LINC00271	Adipose_Subcutaneous	eqtl	-0.00447738	0.0141784	0.752162
ENSG00000231028	LINC00271	Testis	eqtl	0.00322518	0.0139758	0.817494
ENSG00000231028	LINC00271	Skin_Not_Sun_Exposed_Suprapubic	eqtl	-0.00128893	0.0125671	0.918309
ENSG00000231028	LINC00271	Skin_Sun_Exposed_Lower_leg	eqtl	-0.00119085	0.0116108	0.918309
ENSG00000231028	LINC00271	Pituitary	eqtl	0.000972728	0.0126455	0.938685
ENSG00000231028	LINC00271	Thyroid	eqtl	0	0.021661	1
ENSG00000236790	LINC00299	Brain_Cortex	eqtl	0.0268482	0.011551	0.0201081
ENSG00000236790	LINC00299	Thyroid	eqtl	0.0338666	0.0155052	0.0289468
ENSG00000236790	LINC00299	Brain_Frontal_Cortex_BA9	eqtl	-0.0225859	0.013004	0.082415
ENSG00000236790	LINC00299	Heart_Atrial_Appendage	eqtl	-0.012633	0.00727353	0.082415
ENSG00000236790	LINC00299	Colon_Transverse	eqtl	-0.0134554	0.0110809	0.224639
ENSG00000236790	LINC00299	Brain_Cerebellum	eqtl	-0.00570937	0.00913499	0.531971
ENSG00000180422	LINC00304	Colon_Sigmoid	eqtl	0.0176042	0.0132804	0.184978
ENSG00000180422	LINC00304	Testis	eqtl	0.0132324	0.0103969	0.203115
ENSG00000180422	LINC00304	Brain_Cerebellar_Hemisphere	eqtl	0.00667938	0.00544246	0.21972
ENSG00000180422	LINC00304	Brain_Cerebellum	eqtl	0.00590534	0.00481176	0.21972
ENSG00000180422	LINC00304	Heart_Atrial_Appendage	eqtl	0.0110911	0.00903719	0.21972
ENSG00000180422	LINC00304	Lung	eqtl	0.0180161	0.0146798	0.21972
ENSG00000180422	LINC00304	Spleen	eqtl	0.00941608	0.00833996	0.258884
ENSG00000180422	LINC00304	Stomach	eqtl	0.0160033	0.0147909	0.279267
ENSG00000180422	LINC00304	Prostate	eqtl	0.00867592	0.0109035	0.426207
ENSG00000180422	LINC00304	Ovary	eqtl	0.00582741	0.0075933	0.442819
ENSG00000180422	LINC00304	Muscle_Skeletal	eqtl	0.00796128	0.0112784	0.480257	0.525776
ENSG00000180422	LINC00304	Nerve_Tibial	eqtl	0.00284366	0.00619955	0.646458	0.056348
ENSG00000180422	LINC00304	Thyroid	eqtl	0.00415909	0.0142102	0.769765
ENSG00000180422	LINC00304	Esophagus_Muscularis	eqtl	0.00304341	0.0159417	0.848597
ENSG00000227456	LINC00310	Artery_Aorta	eqtl	0.404328	0.0244193	1.40895e-61
ENSG00000227456	LINC00310	Cells_Cultured_fibroblasts	eqtl	0.0509198	0.0125609	5.03824e-05
ENSG00000184274	LINC00315	Testis	eqtl	-0.0355624	0.0108745	0.00107445
ENSG00000184274	LINC00315	Artery_Tibial	eqtl	-0.0205268	0.00660427	0.00188289
ENSG00000184274	LINC00315	Nerve_Tibial	eqtl	-0.0292769	0.0095907	0.00226844
ENSG00000184274	LINC00315	Artery_Coronary	eqtl	-0.0224278	0.00761311	0.00321969
ENSG00000184274	LINC00315	Thyroid	eqtl	-0.0119601	0.0124916	0.338342
ENSG00000184274	LINC00315	Adipose_Subcutaneous	eqtl	-0.00968731	0.0126229	0.442819
ENSG00000197251	LINC00336	Lung	eqtl	-0.015345	0.00920701	0.0955807
ENSG00000197251	LINC00336	Thyroid	eqtl	-0.0250241	0.0168019	0.136392
ENSG00000197251	LINC00336	Brain_Hypothalamus	eqtl	-0.0104326	0.00749843	0.164133
ENSG00000197251	LINC00336	Brain_Putamen_basal_ganglia	eqtl	-0.0102354	0.00763597	0.180107
ENSG00000197251	LINC00336	Adrenal_Gland	eqtl	-0.0098503	0.00947144	0.29834
ENSG00000197251	LINC00336	Brain_Caudate_basal_ganglia	eqtl	-0.00491952	0.00763373	0.519287
ENSG00000197251	LINC00336	Brain_Frontal_Cortex_BA9	eqtl	-0.00369434	0.00573259	0.519287
ENSG00000197251	LINC00336	Brain_Nucleus_accumbens_basal_ganglia	eqtl	-0.0044111	0.00684481	0.519287
ENSG00000197251	LINC00336	Colon_Transverse	eqtl	0.00170953	0.0183775	0.925885
ENSG00000225077	LINC00337	Cells_Cultured_fibroblasts	eqtl	-0.00179608	0.00524953	0.732245	0.797593
ENSG00000225077	LINC00337	Cells_EBV-transformed_lymphocytes	eqtl	0.000269125	0.00538249	0.960122
ENSG00000225077	LINC00337	Spleen	eqtl	0.000403362	0.00806725	0.960122
ENSG00000225077	LINC00337	Testis	eqtl	0.000502686	0.0100537	0.960122
ENSG00000132204	LINC00470	Thyroid	eqtl	0.0127205	0.0120845	0.29251
ENSG00000132204	LINC00470	Lung	eqtl	0.00179046	0.00485983	0.712559
ENSG00000181798	LINC00471	Brain_Spinal_cord_cervical_c-1	eqtl	-0.0109927	0.00549633	0.0455003
ENSG00000181798	LINC00471	Stomach	eqtl	-0.0136757	0.00742395	0.0654598
ENSG00000181798	LINC00471	Adipose_Subcutaneous	eqtl	-0.00410671	0.00735786	0.576749
ENSG00000181798	LINC00471	Adipose_Visceral_Omentum	eqtl	-0.00395945	0.00709401	0.576749
ENSG00000181798	LINC00471	Adrenal_Gland	eqtl	-0.0031172	0.00558499	0.576749
ENSG00000181798	LINC00471	Artery_Aorta	eqtl	-0.00415984	0.00745305	0.576749
ENSG00000181798	LINC00471	Artery_Coronary	eqtl	-0.00296955	0.00532045	0.576749
ENSG00000181798	LINC00471	Artery_Tibial	eqtl	-0.00374417	0.0067083	0.576749
ENSG00000181798	LINC00471	Brain_Anterior_cingulate_cortex_BA24	eqtl	-0.00245494	0.00439844	0.576749
ENSG00000181798	LINC00471	Brain_Caudate_basal_ganglia	eqtl	-0.0031171	0.0055848	0.576749
ENSG00000181798	LINC00471	Brain_Cerebellar_Hemisphere	eqtl	-0.00290133	0.00519822	0.576749
ENSG00000181798	LINC00471	Brain_Cerebellum	eqtl	-0.00236213	0.00423216	0.576749
ENSG00000181798	LINC00471	Brain_Cortex	eqtl	-0.00284576	0.00509866	0.576749
ENSG00000181798	LINC00471	Brain_Frontal_Cortex_BA9	eqtl	-0.00372945	0.00668194	0.576749
ENSG00000181798	LINC00471	Brain_Hippocampus	eqtl	-0.00259301	0.0046458	0.576749
ENSG00000181798	LINC00471	Brain_Hypothalamus	eqtl	-0.00251861	0.00451252	0.576749
ENSG00000181798	LINC00471	Brain_Nucleus_accumbens_basal_ganglia	eqtl	-0.00282637	0.00506392	0.576749
ENSG00000181798	LINC00471	Brain_Putamen_basal_ganglia	eqtl	-0.00264051	0.00473092	0.576749
ENSG00000181798	LINC00471	Breast_Mammary_Tissue	eqtl	-0.00375642	0.00673024	0.576749
ENSG00000181798	LINC00471	Cells_Cultured_fibroblasts	eqtl	-0.00293138	0.00525206	0.576749
ENSG00000181798	LINC00471	Cells_EBV-transformed_lymphocytes	eqtl	-0.0024822	0.00444728	0.576749
ENSG00000181798	LINC00471	Colon_Sigmoid	eqtl	-0.00360113	0.00645202	0.576749
ENSG00000181798	LINC00471	Colon_Transverse	eqtl	-0.00397032	0.00711349	0.576749
ENSG00000181798	LINC00471	Esophagus_Gastroesophageal_Junction	eqtl	-0.00375556	0.00672871	0.576749
ENSG00000181798	LINC00471	Esophagus_Mucosa	eqtl	-0.00422902	0.00757699	0.576749
ENSG00000181798	LINC00471	Esophagus_Muscularis	eqtl	-0.00377996	0.00677243	0.576749
ENSG00000181798	LINC00471	Heart_Atrial_Appendage	eqtl	-0.00266727	0.00477885	0.576749
ENSG00000181798	LINC00471	Heart_Left_Ventricle	eqtl	-0.0028774	0.00515534	0.576749
ENSG00000181798	LINC00471	Lung	eqtl	-0.00414286	0.00742262	0.576749
ENSG00000181798	LINC00471	Minor_Salivary_Gland	eqtl	-0.00312612	0.00560097	0.576749
ENSG00000181798	LINC00471	Muscle_Skeletal	eqtl	-0.00343547	0.00615521	0.576749
ENSG00000181798	LINC00471	Nerve_Tibial	eqtl	-0.00311134	0.00557449	0.576749
ENSG00000181798	LINC00471	Ovary	eqtl	-0.00349272	0.00625779	0.576749
ENSG00000181798	LINC00471	Pancreas	eqtl	-0.00352088	0.00630825	0.576749
ENSG00000181798	LINC00471	Pituitary	eqtl	-0.00279471	0.0050072	0.576749
ENSG00000181798	LINC00471	Prostate	eqtl	-0.0026886	0.00481708	0.576749
ENSG00000181798	LINC00471	Skin_Sun_Exposed_Lower_leg	eqtl	-0.00405664	0.00726814	0.576749
ENSG00000181798	LINC00471	Small_Intestine_Terminal_Ileum	eqtl	-0.00371507	0.00665616	0.576749
ENSG00000181798	LINC00471	Thyroid	eqtl	-0.00315623	0.00565491	0.576749
ENSG00000181798	LINC00471	Uterus	eqtl	-0.00430172	0.00770724	0.576749
ENSG00000181798	LINC00471	Vagina	eqtl	-0.00328905	0.00589288	0.576749
ENSG00000181798	LINC00471	Testis	eqtl	-0.00167999	0.00532947	0.75259	0.556385
ENSG00000233237	LINC00472	Artery_Aorta	eqtl	0.0876891	0.0229806	0.000135748
ENSG00000233237	LINC00472	Esophagus_Muscularis	eqtl	0.0509925	0.0191222	0.00766076
ENSG00000233237	LINC00472	Artery_Tibial	eqtl	0.0482463	0.02565	0.0599784
ENSG00000233237	LINC00472	Breast_Mammary_Tissue	eqtl	0.0236947	0.0310324	0.445137
ENSG00000233237	LINC00472	Colon_Transverse	eqtl	0.0261402	0.0342352	0.445137
ENSG00000175611	LINC00476	Nerve_Tibial	eqtl	-0.0177331	0.00797714	0.0262167	0.649172
ENSG00000175611	LINC00476	Lung	eqtl	-0.0324264	0.0152794	0.0338191
ENSG00000175611	LINC00476	Minor_Salivary_Gland	eqtl	-0.017861	0.00841617	0.0338191
ENSG00000175611	LINC00476	Esophagus_Mucosa	eqtl	-0.018907	0.00890904	0.0338191
ENSG00000175611	LINC00476	Stomach	eqtl	-0.0201508	0.00949515	0.0338191
ENSG00000175611	LINC00476	Thyroid	eqtl	-0.0200947	0.00946872	0.0338191
ENSG00000175611	LINC00476	Muscle_Skeletal	eqtl	-0.0133022	0.00788107	0.091436	0.184557
ENSG00000175611	LINC00476	Heart_Left_Ventricle	eqtl	-0.0109167	0.00682227	0.109565	0.159242
ENSG00000175611	LINC00476	Esophagus_Muscularis	eqtl	-0.0113838	0.00715376	0.11154	0.153809
ENSG00000175611	LINC00476	Ovary	eqtl	-0.0117794	0.00746619	0.114634	0.133917
ENSG00000175611	LINC00476	Colon_Sigmoid	eqtl	-0.0105927	0.00675703	0.11696	0.142394
ENSG00000175611	LINC00476	Skin_Sun_Exposed_Lower_leg	eqtl	-0.00864386	0.00575814	0.133316	0.124803
ENSG00000175611	LINC00476	Skin_Not_Sun_Exposed_Suprapubic	eqtl	-0.00725163	0.00489776	0.138713	0.120846
ENSG00000175611	LINC00476	Spleen	eqtl	-0.00619176	0.00434661	0.154301	0.111197
ENSG00000175611	LINC00476	Prostate	eqtl	-0.00740866	0.00527298	0.160015	0.496199
ENSG00000175611	LINC00476	Whole_Blood	eqtl	-0.0105941	0.00754141	0.160084	0.104465
ENSG00000175611	LINC00476	Pancreas	eqtl	-0.005651	0.00404399	0.162298	0.0807787
ENSG00000175611	LINC00476	Heart_Atrial_Appendage	eqtl	-0.00801292	0.00592177	0.176014	0.095538
ENSG00000175611	LINC00476	Brain_Cerebellum	eqtl	-0.0111322	0.00830761	0.180245
ENSG00000175611	LINC00476	Small_Intestine_Terminal_Ileum	eqtl	-0.00702262	0.00537274	0.191184	0.0851545
ENSG00000175611	LINC00476	Esophagus_Gastroesophageal_Junction	eqtl	-0.0127068	0.00985708	0.197361	0.086002
ENSG00000175611	LINC00476	Artery_Aorta	eqtl	-0.00619604	0.0050916	0.223637	0.0605971
ENSG00000175611	LINC00476	Adipose_Subcutaneous	eqtl	-0.00663712	0.00549753	0.227319	0.0758388
ENSG00000175611	LINC00476	Pituitary	eqtl	-0.00438661	0.0039247	0.263699	0.353224
ENSG00000175611	LINC00476	Brain_Caudate_basal_ganglia	eqtl	-0.00543073	0.00491352	0.269046
ENSG00000175611	LINC00476	Adrenal_Gland	eqtl	-0.00356093	0.00336147	0.289447	0.157822
ENSG00000175611	LINC00476	Cells_Cultured_fibroblasts	eqtl	0.00348429	0.00427193	0.414715	0.12995
ENSG00000175611	LINC00476	Adipose_Visceral_Omentum	eqtl	-0.00376971	0.00467079	0.41962	0.0449435
ENSG00000175611	LINC00476	Cells_EBV-transformed_lymphocytes	eqtl	-0.00381141	0.00478635	0.425854	0.0484007
ENSG00000175611	LINC00476	Artery_Tibial	eqtl	-0.00412517	0.00543948	0.448227	0.780801
ENSG00000175611	LINC00476	Colon_Transverse	eqtl	-0.00474536	0.00711358	0.504718	0.0383225
ENSG00000175611	LINC00476	Artery_Coronary	eqtl	-0.00377656	0.0058222	0.516566
ENSG00000175611	LINC00476	Brain_Amygdala	eqtl	-0.00274772	0.00423608	0.516566
ENSG00000175611	LINC00476	Brain_Anterior_cingulate_cortex_BA24	eqtl	-0.00309032	0.00476424	0.516566
ENSG00000175611	LINC00476	Brain_Cortex	eqtl	-0.00288845	0.00445302	0.516566
ENSG00000175611	LINC00476	Brain_Hippocampus	eqtl	-0.0030729	0.00473738	0.516566
ENSG00000175611	LINC00476	Brain_Hypothalamus	eqtl	-0.00253362	0.003906	0.516566
ENSG00000175611	LINC00476	Brain_Nucleus_accumbens_basal_ganglia	eqtl	-0.00334118	0.00515099	0.516566
ENSG00000175611	LINC00476	Brain_Putamen_basal_ganglia	eqtl	-0.00269874	0.00416055	0.516566
ENSG00000175611	LINC00476	Brain_Spinal_cord_cervical_c-1	eqtl	-0.00224505	0.00346111	0.516566
ENSG00000175611	LINC00476	Brain_Substantia_nigra	eqtl	-0.00287502	0.00443233	0.516566
ENSG00000175611	LINC00476	Liver	eqtl	-0.00333839	0.00514669	0.516566
ENSG00000175611	LINC00476	Uterus	eqtl	-0.00404921	0.00624253	0.516566
ENSG00000175611	LINC00476	Vagina	eqtl	-0.00179593	0.00317965	0.572197	0.746959
ENSG00000175611	LINC00476	Breast_Mammary_Tissue	eqtl	-0.00333793	0.00591631	0.572623	0.0385591
ENSG00000175611	LINC00476	Brain_Cerebellar_Hemisphere	eqtl	0.00150909	0.00930607	0.871178
ENSG00000175611	LINC00476	Brain_Frontal_Cortex_BA9	eqtl	0.00081911	0.00505118	0.871178
ENSG00000175611	LINC00476	Testis	eqtl	0.000621588	0.00383996	0.871406	0.989867
ENSG00000197503	LINC00477	Testis	eqtl	0.00488188	0.0131811	0.711107
ENSG00000236384	LINC00479	Breast_Mammary_Tissue	eqtl	-0.0363014	0.0168927	0.0316395
ENSG00000236384	LINC00479	Lung	eqtl	-0.01363	0.00750952	0.0695197	0.282669
ENSG00000236384	LINC00479	Artery_Coronary	eqtl	-0.0116274	0.00649766	0.0735386
ENSG00000236384	LINC00479	Artery_Aorta	eqtl	-0.00832467	0.00539974	0.123151	0.141475
ENSG00000236384	LINC00479	Testis	eqtl	0.020291	0.0152183	0.182422
ENSG00000236384	LINC00479	Pituitary	eqtl	-0.00803557	0.0061472	0.191147	0.200673
ENSG00000236384	LINC00479	Stomach	eqtl	-0.0115008	0.00903989	0.203292	0.206565
ENSG00000236384	LINC00479	Skin_Not_Sun_Exposed_Suprapubic	eqtl	-0.00468754	0.00375805	0.212276	0.0795644
ENSG00000236384	LINC00479	Liver	eqtl	-0.00567191	0.00465172	0.222725	0.188772
ENSG00000236384	LINC00479	Esophagus_Mucosa	eqtl	-0.00523765	0.00447905	0.242256	0.174193
ENSG00000236384	LINC00479	Artery_Tibial	eqtl	-0.00404321	0.00398075	0.309776	0.0611103
ENSG00000236384	LINC00479	Prostate	eqtl	-0.00359947	0.00378589	0.341727	0.0565874
ENSG00000236384	LINC00479	Pancreas	eqtl	-0.00328226	0.00353528	0.353185	0.0551798
ENSG00000236384	LINC00479	Thyroid	eqtl	-0.00336824	0.00373983	0.36778	0.0637603
ENSG00000236384	LINC00479	Skin_Sun_Exposed_Lower_leg	eqtl	-0.000721525	0.0040649	0.859115	0.869649
ENSG00000236384	LINC00479	Minor_Salivary_Gland	eqtl	-0.000483928	0.00447634	0.91391
ENSG00000236384	LINC00479	Vagina	eqtl	-0.000744211	0.00688395	0.91391
ENSG00000185168	LINC00482	Thyroid	eqtl	0.0173329	0.00866643	0.0455003
ENSG00000185168	LINC00482	Liver	eqtl	0.0237741	0.0121512	0.0504037
ENSG00000196273	LINC00523	Adrenal_Gland	eqtl	0.0143573	0.00872345	0.0997981
ENSG00000196273	LINC00523	Testis	eqtl	0.00859899	0.00909509	0.344427
ENSG00000264575	LINC00526	Esophagus_Mucosa	eqtl	-0.0322459	0.0136149	0.0178642
ENSG00000264575	LINC00526	Thyroid	eqtl	-0.0313639	0.013736	0.0224107
ENSG00000264575	LINC00526	Artery_Tibial	eqtl	0.0269453	0.0118008	0.0224107
ENSG00000264575	LINC00526	Ovary	eqtl	0.0255846	0.0112049	0.0224107
ENSG00000264575	LINC00526	Testis	eqtl	0.0219383	0.00960801	0.0224107
ENSG00000264575	LINC00526	Brain_Cerebellar_Hemisphere	eqtl	0.00921849	0.00719042	0.199825
ENSG00000264575	LINC00526	Adipose_Subcutaneous	eqtl	-0.00668339	0.0159128	0.674485
ENSG00000264575	LINC00526	Muscle_Skeletal	eqtl	0.000404235	0.00758804	0.957515	0.0909185
ENSG00000269220	LINC00528	Brain_Cerebellum	eqtl	0.00589272	0.00713329	0.408755
ENSG00000269220	LINC00528	Brain_Cerebellar_Hemisphere	eqtl	0.00635458	0.00893612	0.477015
ENSG00000231690	LINC00574	Artery_Tibial	eqtl	-0.0199995	0.0151511	0.186835
ENSG00000231690	LINC00574	Heart_Atrial_Appendage	eqtl	-0.00686004	0.0102901	0.504985
ENSG00000231690	LINC00574	Brain_Frontal_Cortex_BA9	eqtl	0.00320083	0.010039	0.749847
ENSG00000231690	LINC00574	Liver	eqtl	-0.00263178	0.0087726	0.764177
ENSG00000231690	LINC00574	Thyroid	eqtl	-0.00254086	0.0141159	0.857153
ENSG00000231690	LINC00574	Adrenal_Gland	eqtl	0.00114109	0.00670389	0.864843
ENSG00000231690	LINC00574	Cells_Cultured_fibroblasts	eqtl	0.00203828	0.0119749	0.864843
ENSG00000231690	LINC00574	Colon_Transverse	eqtl	0.00163765	0.00962117	0.864843
ENSG00000231690	LINC00574	Esophagus_Muscularis	eqtl	0.00209275	0.0122949	0.864843
ENSG00000231690	LINC00574	Brain_Cortex	eqtl	0.000200955	0.00944486	0.983025
ENSG00000231690	LINC00574	Small_Intestine_Terminal_Ileum	eqtl	0.000202822	0.00953266	0.983025
ENSG00000231782	LINC00575	Testis	eqtl	-0.0111312	0.0114095	0.329258
ENSG00000215117	LINC00588	Brain_Cortex	eqtl	0.0264217	0.0206779	0.201328
ENSG00000215117	LINC00588	Brain_Frontal_Cortex_BA9	eqtl	0.00229808	0.00469191	0.624278
ENSG00000215117	LINC00588	Testis	eqtl	-0.00498149	0.0116235	0.668235
ENSG00000215117	LINC00588	Brain_Hippocampus	eqtl	0.00215901	0.00556798	0.698197
ENSG00000215117	LINC00588	Brain_Hypothalamus	eqtl	0.00210633	0.00543212	0.698197
ENSG00000214851	LINC00612	Breast_Mammary_Tissue	eqtl	0.0450369	0.0166637	0.00687782
ENSG00000214851	LINC00612	Whole_Blood	eqtl	-0.0147319	0.0155283	0.342764
ENSG00000214851	LINC00612	Adipose_Visceral_Omentum	eqtl	0.0130727	0.0156873	0.404657
ENSG00000186369	LINC00643	Spleen	eqtl	0.0197576	0.00731032	0.00687782
ENSG00000186369	LINC00643	Testis	eqtl	-0.029002	0.0233277	0.213778
ENSG00000203721	LINC00862	Whole_Blood	eqtl	-0.0527364	0.0291438	0.0703697
ENSG00000182648	LINC01006	Liver	eqtl	0.0106577	0.00804358	0.185171
ENSG00000182648	LINC01006	Pituitary	eqtl	0.00906153	0.00683889	0.185171
ENSG00000182648	LINC01006	Colon_Transverse	eqtl	0.0143559	0.0116642	0.218409
ENSG00000182648	LINC01006	Muscle_Skeletal	eqtl	0.010305	0.00873683	0.238204
ENSG00000182648	LINC01006	Skin_Not_Sun_Exposed_Suprapubic	eqtl	0.0125323	0.0106252	0.238204
ENSG00000182648	LINC01006	Small_Intestine_Terminal_Ileum	eqtl	0.00834107	0.00707178	0.238204
ENSG00000182648	LINC01006	Cells_EBV-transformed_lymphocytes	eqtl	0.0057146	0.00506521	0.259233
ENSG00000182648	LINC01006	Whole_Blood	eqtl	0.0111746	0.00990474	0.259233
ENSG00000182648	LINC01006	Adipose_Subcutaneous	eqtl	-0.00950639	0.00867975	0.273412
ENSG00000182648	LINC01006	Esophagus_Mucosa	eqtl	0.00737448	0.00673322	0.273412
ENSG00000182648	LINC01006	Pancreas	eqtl	0.00817807	0.00746693	0.273412
ENSG00000182648	LINC01006	Prostate	eqtl	0.00968531	0.00884311	0.273412
ENSG00000182648	LINC01006	Thyroid	eqtl	0.0125699	0.0114768	0.273412
ENSG00000182648	LINC01006	Nerve_Tibial	eqtl	0.0259321	0.0246672	0.293129
ENSG00000182648	LINC01006	Stomach	eqtl	0.0164932	0.0156886	0.293129
ENSG00000182648	LINC01006	Brain_Anterior_cingulate_cortex_BA24	eqtl	0.0065203	0.00635729	0.305061
ENSG00000182648	LINC01006	Cells_Cultured_fibroblasts	eqtl	0.00754924	0.0073605	0.305061
ENSG00000182648	LINC01006	Minor_Salivary_Gland	eqtl	0.00791526	0.00771738	0.305061
ENSG00000182648	LINC01006	Spleen	eqtl	0.00752488	0.00733676	0.305061
ENSG00000182648	LINC01006	Heart_Atrial_Appendage	eqtl	0.0157216	0.0165714	0.342764
ENSG00000182648	LINC01006	Brain_Cortex	eqtl	0.00376019	0.00473056	0.426688
ENSG00000182648	LINC01006	Skin_Sun_Exposed_Lower_leg	eqtl	0.0079228	0.00996739	0.426688
ENSG00000182648	LINC01006	Brain_Cerebellar_Hemisphere	eqtl	0.00275706	0.00436534	0.527662
ENSG00000182648	LINC01006	Brain_Cerebellum	eqtl	0.0029368	0.00464993	0.527662
ENSG00000182648	LINC01006	Heart_Left_Ventricle	eqtl	0.00599924	0.00949879	0.527662
ENSG00000182648	LINC01006	Artery_Tibial	eqtl	-0.00855835	0.015103	0.570941
ENSG00000182648	LINC01006	Brain_Caudate_basal_ganglia	eqtl	0.00340078	0.00680156	0.617075
ENSG00000182648	LINC01006	Brain_Frontal_Cortex_BA9	eqtl	0.00233817	0.00467634	0.617075
ENSG00000182648	LINC01006	Brain_Hypothalamus	eqtl	0.00309965	0.0061993	0.617075
ENSG00000182648	LINC01006	Brain_Nucleus_accumbens_basal_ganglia	eqtl	0.00315537	0.00631074	0.617075
ENSG00000182648	LINC01006	Testis	eqtl	0.0048666	0.00973321	0.617075
ENSG00000182648	LINC01006	Brain_Putamen_basal_ganglia	eqtl	0.00418543	0.00906844	0.644412
ENSG00000182648	LINC01006	Brain_Hippocampus	eqtl	0.00278169	0.00660651	0.673717
ENSG00000215866	LINC01356	Cells_Cultured_fibroblasts	eqtl	0.017544	0.00886732	0.0478719	0.700023
ENSG00000215866	LINC01356	Nerve_Tibial	eqtl	0.0176075	0.0143208	0.218881
ENSG00000215866	LINC01356	Brain_Cerebellum	eqtl	0.00816505	0.00777624	0.293718
ENSG00000215866	LINC01356	Brain_Cerebellar_Hemisphere	eqtl	-0.00213397	0.0121941	0.86108
ENSG00000221949	LINC01465	Testis	eqtl	0.0170408	0.0141314	0.227863
ENSG00000183250	LINC01547	Whole_Blood	eqtl	-0.0517674	0.0293716	0.0779849
ENSG00000183250	LINC01547	Testis	eqtl	0.216858	0.142128	0.127063
ENSG00000183250	LINC01547	Esophagus_Muscularis	eqtl	0.00502093	0.00496497	0.311886	0.866849
ENSG00000183250	LINC01547	Esophagus_Gastroesophageal_Junction	eqtl	0.00844416	0.00849102	0.319988	0.909317
ENSG00000183250	LINC01547	Brain_Hypothalamus	eqtl	0.00727028	0.00859214	0.397467
ENSG00000183250	LINC01547	Colon_Sigmoid	eqtl	0.00880501	0.011153	0.429835
ENSG00000183250	LINC01547	Thyroid	eqtl	-0.0155963	0.0198313	0.431603	0.139617
ENSG00000183250	LINC01547	Brain_Cortex	eqtl	0.00568732	0.00853099	0.504985
ENSG00000183250	LINC01547	Pancreas	eqtl	-0.00446879	0.00968237	0.644412
ENSG00000183250	LINC01547	Adrenal_Gland	eqtl	0.00336319	0.0096091	0.726339
ENSG00000183250	LINC01547	Brain_Amygdala	eqtl	0.00345049	0.00985853	0.726339
ENSG00000183250	LINC01547	Brain_Anterior_cingulate_cortex_BA24	eqtl	0.0031489	0.00899685	0.726339
ENSG00000183250	LINC01547	Brain_Caudate_basal_ganglia	eqtl	0.00254314	0.00726611	0.726339
ENSG00000183250	LINC01547	Brain_Frontal_Cortex_BA9	eqtl	0.00301759	0.00862169	0.726339
ENSG00000183250	LINC01547	Brain_Nucleus_accumbens_basal_ganglia	eqtl	0.00281695	0.00804844	0.726339
ENSG00000183250	LINC01547	Heart_Atrial_Appendage	eqtl	0.00423069	0.0120877	0.726339
ENSG00000183250	LINC01547	Nerve_Tibial	eqtl	0.00287055	0.0121201	0.812779
ENSG00000183250	LINC01547	Artery_Tibial	eqtl	0.00315878	0.0153991	0.837472
ENSG00000183250	LINC01547	Muscle_Skeletal	eqtl	0.00402441	0.019619	0.837472
ENSG00000183250	LINC01547	Stomach	eqtl	0.00215495	0.0105054	0.837472
ENSG00000183250	LINC01547	Colon_Transverse	eqtl	0.00145226	0.0110372	0.895317
ENSG00000183250	LINC01547	Pituitary	eqtl	0.00120158	0.00961261	0.900524
ENSG00000183250	LINC01547	Artery_Aorta	eqtl	-0.00170355	0.0143098	0.905238
ENSG00000183250	LINC01547	Cells_Cultured_fibroblasts	eqtl	-0.00283007	0.0250663	0.910107
ENSG00000183250	LINC01547	Esophagus_Mucosa	eqtl	0.0015999	0.015199	0.916167
ENSG00000229086	LINC01548	Testis	eqtl	0.0221946	0.0213726	0.299055
ENSG00000235931	LINC01553	Testis	eqtl	-0.0579886	0.0193295	0.0026998
ENSG00000236882	LINC01554	Adrenal_Gland	eqtl	-0.0104442	0.00858428	0.223731
ENSG00000236882	LINC01554	Brain_Hippocampus	eqtl	0.0134936	0.0112176	0.229016
ENSG00000236882	LINC01554	Minor_Salivary_Gland	eqtl	0.0148798	0.0132855	0.262714
ENSG00000236882	LINC01554	Brain_Putamen_basal_ganglia	eqtl	0.00872411	0.00803536	0.277605
ENSG00000236882	LINC01554	Artery_Tibial	eqtl	-0.0224721	0.0277156	0.417474
ENSG00000236882	LINC01554	Muscle_Skeletal	eqtl	-0.0163049	0.0241313	0.499247
ENSG00000236882	LINC01554	Skin_Sun_Exposed_Lower_leg	eqtl	-0.00468754	0.00999104	0.638945	0.290209
ENSG00000180869	LINC01555	Testis	eqtl	0.00130975	0.0113512	0.90814
ENSG00000204709	LINC01556	Testis	eqtl	0.0670749	0.0122541	4.40774e-08
ENSG00000204709	LINC01556	Brain_Nucleus_accumbens_basal_ganglia	eqtl	0.0239114	0.00601744	7.07694e-05
ENSG00000146521	LINC01558	Colon_Transverse	eqtl	0.0110603	0.0160637	0.491122
ENSG00000146521	LINC01558	Esophagus_Mucosa	eqtl	-0.00856375	0.0149866	0.567709
ENSG00000180861	LINC01559	Colon_Transverse	eqtl	-0.0193072	0.0215786	0.370928
ENSG00000180861	LINC01559	Esophagus_Mucosa	eqtl	-0.00605867	0.00758619	0.424497	0.809728
ENSG00000180861	LINC01559	Minor_Salivary_Gland	eqtl	0.000142136	0.006254	0.981868
ENSG00000177234	LINC01561	Brain_Cerebellar_Hemisphere	eqtl	0.00114892	0.00291061	0.693037
ENSG00000177234	LINC01561	Brain_Cerebellum	eqtl	0.00108337	0.00274453	0.693037
ENSG00000177234	LINC01561	Nerve_Tibial	eqtl	-0.000605884	0.0112089	0.956892
ENSG00000198685	LINC01565	Spleen	eqtl	-0.0122361	0.00884766	0.166671
ENSG00000164385	LINC01600	Brain_Spinal_cord_cervical_c-1	eqtl	-0.0247394	0.00457609	6.43622e-08	0.603318
ENSG00000164385	LINC01600	Adipose_Subcutaneous	eqtl	-0.0544181	0.0114402	1.96728e-06
ENSG00000164385	LINC01600	Brain_Hippocampus	eqtl	-0.0265421	0.005644	2.5674e-06
ENSG00000164385	LINC01600	Nerve_Tibial	eqtl	-0.0607729	0.0135458	7.24073e-06
ENSG00000164385	LINC01600	Brain_Cortex	eqtl	-0.0290735	0.00648025	7.24073e-06
ENSG00000164385	LINC01600	Brain_Hypothalamus	eqtl	-0.0257339	0.00573586	7.24073e-06
ENSG00000164385	LINC01600	Brain_Frontal_Cortex_BA9	eqtl	-0.0226086	0.00592501	0.000135748
ENSG00000164385	LINC01600	Cells_Cultured_fibroblasts	eqtl	-0.0503357	0.0131914	0.000135748
ENSG00000164385	LINC01600	Brain_Anterior_cingulate_cortex_BA24	eqtl	-0.0210225	0.00667381	0.0016327
ENSG00000164385	LINC01600	Muscle_Skeletal	eqtl	-0.0223461	0.012892	0.0830364
ENSG00000164385	LINC01600	Brain_Cerebellar_Hemisphere	eqtl	0.0258334	0.0297613	0.385383
ENSG00000164385	LINC01600	Brain_Nucleus_accumbens_basal_ganglia	eqtl	0.0266744	0.0307302	0.385383
ENSG00000164385	LINC01600	Heart_Atrial_Appendage	eqtl	0.0394166	0.0454098	0.385383
ENSG00000212719	LINC02693	Liver	eqtl	0.005237	0.00830015	0.528072
ENSG00000212719	LINC02693	Whole_Blood	eqtl	-0.0051186	0.00848673	0.546422	0.575139
ENSG00000212719	LINC02693	Skin_Sun_Exposed_Lower_leg	eqtl	-0.00836617	0.0179275	0.640738
ENSG00000212719	LINC02693	Esophagus_Mucosa	eqtl	0.00538399	0.0192926	0.780191
ENSG00000212719	LINC02693	Muscle_Skeletal	eqtl	0.00805194	0.0300118	0.788474
ENSG00000212719	LINC02693	Adipose_Visceral_Omentum	eqtl	0.00492439	0.0188022	0.793395
ENSG00000212719	LINC02693	Nerve_Tibial	eqtl	0.00295217	0.0133176	0.824568	0.914092
ENSG00000212719	LINC02693	Thyroid	eqtl	0.00443728	0.0207073	0.830324
ENSG00000212719	LINC02693	Adipose_Subcutaneous	eqtl	0.000758258	0.00379129	0.841481
ENSG00000212719	LINC02693	Artery_Tibial	eqtl	0.00418124	0.0209062	0.841481
ENSG00000212719	LINC02693	Cells_Cultured_fibroblasts	eqtl	0.000790764	0.00395382	0.841481
ENSG00000212719	LINC02693	Artery_Aorta	eqtl	0.00710822	0.0384623	0.853378
ENSG00000212719	LINC02693	Skin_Not_Sun_Exposed_Suprapubic	eqtl	0.00136941	0.0154059	0.92917
ENSG00000212719	LINC02693	Small_Intestine_Terminal_Ileum	eqtl	0.00100339	0.0215728	0.962902
ENSG00000212719	LINC02693	Pancreas	eqtl	-0.000754859	0.0210282	0.971364
ENSG00000204446	LINC02872	Testis	eqtl	-0.00854552	0.0110589	0.439684
ENSG00000204446	LINC02872	Nerve_Tibial	eqtl	-0.00926217	0.0144973	0.522895
ENSG00000187013	LINC02875	Thyroid	eqtl	0.0129043	0.0154223	0.402742
ENSG00000227011	LINC02876	Testis	eqtl	-0.0298606	0.020631	0.147794
ENSG00000277288	LINC02881	Brain_Nucleus_accumbens_basal_ganglia	eqtl	-0.00324576	0.00865537	0.70766
ENSG00000277288	LINC02881	Brain_Putamen_basal_ganglia	eqtl	-0.00253433	0.00675822	0.70766
ENSG00000277288	LINC02881	Brain_Spinal_cord_cervical_c-1	eqtl	-0.00253177	0.00675139	0.70766
6620_82	LINGO1	Blood_Plasma	pqtl	-0.0779082	0.040555	0.0547251
ENSG00000169783	LINGO1	Skin_Sun_Exposed_Lower_leg	eqtl	0.020046	0.012911	0.120511
ENSG00000169783	LINGO1	Skin_Not_Sun_Exposed_Suprapubic	eqtl	0.0305662	0.0200261	0.126931
ENSG00000169783	LINGO1	Brain_Caudate_basal_ganglia	eqtl	0.020258	0.0135053	0.133614
ENSG00000169783	LINGO1	Minor_Salivary_Gland	eqtl	0.00875908	0.0061638	0.155301
ENSG00000169783	LINGO1	Testis	eqtl	0.00992974	0.00717564	0.166416	0.658076
ENSG00000169783	LINGO1	Brain_Spinal_cord_cervical_c-1	eqtl	0.0115882	0.00863434	0.179562
ENSG00000169783	LINGO1	Heart_Atrial_Appendage	eqtl	0.0139196	0.0105789	0.188245
ENSG00000169783	LINGO1	Brain_Nucleus_accumbens_basal_ganglia	eqtl	0.0124459	0.0131373	0.343451
ENSG00000169783	LINGO1	Brain_Hypothalamus	eqtl	0.00980783	0.013528	0.468452
ENSG00000169783	LINGO1	Pituitary	eqtl	-0.00324484	0.00973453	0.738883
ENSG00000169783	LINGO1	Artery_Tibial	eqtl	0.00445409	0.0191526	0.816105
ENSG00000169783	LINGO1	Heart_Left_Ventricle	eqtl	0.00371906	0.0172007	0.828819
ENSG00000169783	LINGO1	Lung	eqtl	-0.00106495	0.0141994	0.940215
ENSG00000169783	LINGO1	Brain_Cerebellar_Hemisphere	eqtl	-0.000779255	0.0114291	0.945641
ENSG00000169783	LINGO1	Brain_Cerebellum	eqtl	-0.000321424	0.0141426	0.981868
ENSG00000174482	LINGO2	Whole_Blood	eqtl	0.0184478	0.0216102	0.393294
ENSG00000174482	LINGO2	Adipose_Subcutaneous	eqtl	-0.00531887	0.0131199	0.68518
ENSG00000174482	LINGO2	Thyroid	eqtl	-0.00721519	0.0178258	0.685653
ENSG00000174482	LINGO2	Brain_Cerebellar_Hemisphere	eqtl	0.00139514	0.00367142	0.703945
ENSG00000174482	LINGO2	Stomach	eqtl	0.00336773	0.0137516	0.806535
ENSG00000174482	LINGO2	Nerve_Tibial	eqtl	-0.000804711	0.00708146	0.909526
ENSG00000174482	LINGO2	Skin_Not_Sun_Exposed_Suprapubic	eqtl	-0.000971411	0.0123045	0.937074
ENSG00000174482	LINGO2	Brain_Cerebellum	eqtl	0.000239134	0.00329815	0.9422	0.346255
ENSG00000174482	LINGO2	Skin_Sun_Exposed_Lower_leg	eqtl	0.000315995	0.0120078	0.979005
ENSG00000213171	LINGO4	Brain_Cerebellar_Hemisphere	eqtl	0.0143467	0.00643852	0.0258629	9.60422e-06
ENSG00000213171	LINGO4	Brain_Cerebellum	eqtl	0.0124919	0.00634558	0.0489988	0.000137963
ENSG00000213171	LINGO4	Pituitary	eqtl	0.00895754	0.00468846	0.0560622	5.46732e-06
ENSG00000213171	LINGO4	Spleen	eqtl	0.012727	0.00698041	0.0682663	1.13151e-07
ENSG00000213171	LINGO4	Adipose_Subcutaneous	eqtl	-0.0254933	0.0146828	0.0825172
ENSG00000213171	LINGO4	Adipose_Visceral_Omentum	eqtl	-0.0179144	0.0103178	0.0825172
ENSG00000213171	LINGO4	Colon_Transverse	eqtl	-0.0155385	0.00894938	0.0825172
ENSG00000213171	LINGO4	Esophagus_Mucosa	eqtl	-0.0123201	0.00709574	0.0825172
ENSG00000213171	LINGO4	Heart_Atrial_Appendage	eqtl	-0.0180687	0.0104066	0.0825172
ENSG00000213171	LINGO4	Heart_Left_Ventricle	eqtl	-0.0186109	0.0107189	0.0825172
ENSG00000213171	LINGO4	Lung	eqtl	-0.0155334	0.00894648	0.0825172
ENSG00000213171	LINGO4	Muscle_Skeletal	eqtl	-0.0147188	0.00847726	0.0825172
ENSG00000213171	LINGO4	Prostate	eqtl	-0.0156316	0.00900304	0.0825172
ENSG00000213171	LINGO4	Small_Intestine_Terminal_Ileum	eqtl	-0.010283	0.00592247	0.0825172
ENSG00000213171	LINGO4	Stomach	eqtl	-0.0137205	0.00790232	0.0825172
ENSG00000213171	LINGO4	Skin_Not_Sun_Exposed_Suprapubic	eqtl	0.00660554	0.0048662	0.174644	4.41119e-06
ENSG00000213171	LINGO4	Liver	eqtl	0.00723948	0.00578045	0.210422	7.41656e-05
ENSG00000213171	LINGO4	Thyroid	eqtl	0.00612468	0.00545727	0.261736	2.88759e-06
ENSG00000213171	LINGO4	Skin_Sun_Exposed_Lower_leg	eqtl	0.00419992	0.00497883	0.398918	2.59504e-05
ENSG00000213171	LINGO4	Breast_Mammary_Tissue	eqtl	0.00653738	0.00888614	0.461924	3.58651e-06
ENSG00000213171	LINGO4	Testis	eqtl	0.00339493	0.00471516	0.471523	3.54408e-06
ENSG00000213171	LINGO4	Pancreas	eqtl	0.00321665	0.00528314	0.542623	2.16944e-05
ENSG00000140471	LINS1	Cells_EBV-transformed_lymphocytes	eqtl	-0.0202984	0.00889479	0.0224863
ENSG00000140471	LINS1	Adipose_Visceral_Omentum	eqtl	-0.0221534	0.0105087	0.0350216
ENSG00000140471	LINS1	Small_Intestine_Terminal_Ileum	eqtl	-0.0136375	0.00718732	0.0577704
ENSG00000140471	LINS1	Esophagus_Mucosa	eqtl	-0.0165974	0.00905314	0.066753
ENSG00000140471	LINS1	Muscle_Skeletal	eqtl	-0.0272937	0.0148875	0.066753
ENSG00000140471	LINS1	Prostate	eqtl	0.0391526	0.0214989	0.0685859
ENSG00000140471	LINS1	Esophagus_Gastroesophageal_Junction	eqtl	-0.0162481	0.0101218	0.108436
ENSG00000140471	LINS1	Stomach	eqtl	-0.0166251	0.0103567	0.108436
ENSG00000140471	LINS1	Spleen	eqtl	-0.0107291	0.00672841	0.110803
ENSG00000140471	LINS1	Artery_Tibial	eqtl	0.0274878	0.0178218	0.122983
ENSG00000140471	LINS1	Esophagus_Muscularis	eqtl	-0.0134455	0.00904517	0.13715
ENSG00000140471	LINS1	Thyroid	eqtl	-0.0135978	0.00914759	0.13715
ENSG00000140471	LINS1	Colon_Sigmoid	eqtl	-0.0149656	0.0102542	0.144439
ENSG00000140471	LINS1	Heart_Left_Ventricle	eqtl	-0.0204753	0.0140293	0.144439
ENSG00000140471	LINS1	Pancreas	eqtl	-0.013011	0.00891491	0.144439
ENSG00000140471	LINS1	Brain_Hypothalamus	eqtl	-0.0112463	0.00785121	0.15202
ENSG00000140471	LINS1	Colon_Transverse	eqtl	-0.0182998	0.0127754	0.15202
ENSG00000140471	LINS1	Pituitary	eqtl	-0.0184231	0.0128614	0.15202
ENSG00000140471	LINS1	Skin_Not_Sun_Exposed_Suprapubic	eqtl	0.0323561	0.0228603	0.156956
ENSG00000140471	LINS1	Uterus	eqtl	0.0106375	0.00804301	0.185975
ENSG00000140471	LINS1	Breast_Mammary_Tissue	eqtl	0.0127354	0.010123	0.208368
ENSG00000140471	LINS1	Ovary	eqtl	0.0131314	0.0104378	0.208368
ENSG00000140471	LINS1	Skin_Sun_Exposed_Lower_leg	eqtl	0.0250647	0.0199232	0.208368
ENSG00000140471	LINS1	Whole_Blood	eqtl	-0.015204	0.013306	0.253189	0.653591
ENSG00000140471	LINS1	Cells_Cultured_fibroblasts	eqtl	-0.00576832	0.00712736	0.418331	0.0705793
ENSG00000140471	LINS1	Testis	eqtl	-0.0111585	0.0143466	0.4367
ENSG00000140471	LINS1	Brain_Cerebellum	eqtl	0.00830623	0.0112246	0.4593
ENSG00000140471	LINS1	Lung	eqtl	-0.00968323	0.017098	0.571164	0.0196564
ENSG00000140471	LINS1	Artery_Aorta	eqtl	0.00713878	0.0208672	0.732272
ENSG00000140471	LINS1	Nerve_Tibial	eqtl	0.00201348	0.00771637	0.794142	0.0493524
ENSG00000140471	LINS1	Adipose_Subcutaneous	eqtl	-0.000418949	0.0102024	0.967245	0.0392242
ENSG00000107798	LIPA	Spleen	eqtl	0.209921	0.0125762	1.50042e-62	0.969665
ENSG00000107798	LIPA	Pancreas	eqtl	0.199179	0.0146289	3.24433e-42
ENSG00000107798	LIPA	Adrenal_Gland	eqtl	0.145688	0.0107082	3.72625e-42
ENSG00000107798	LIPA	Brain_Cerebellum	eqtl	-0.140509	0.0103275	3.72625e-42
ENSG00000107798	LIPA	Nerve_Tibial	eqtl	0.184008	0.0135375	4.43873e-42	0.0725847
ENSG00000107798	LIPA	Lung	eqtl	0.168208	0.0125061	3.07872e-41
ENSG00000107798	LIPA	Stomach	eqtl	0.175853	0.0130772	3.19025e-41
ENSG00000107798	LIPA	Colon_Transverse	eqtl	0.186264	0.0140843	6.29372e-40
ENSG00000107798	LIPA	Thyroid	eqtl	0.180989	0.0138689	6.35565e-39	4.55505e-08
ENSG00000107798	LIPA	Artery_Aorta	eqtl	0.288378	0.0222246	1.68252e-38
ENSG00000107798	LIPA	Heart_Left_Ventricle	eqtl	0.226193	0.0175375	4.63742e-38	6.9812e-06
ENSG00000107798	LIPA	Adipose_Visceral_Omentum	eqtl	0.109705	0.00898065	2.56237e-34	9.35029e-13
ENSG00000107798	LIPA	Muscle_Skeletal	eqtl	0.16246	0.0140989	1.01088e-30	5.16432e-12
ENSG00000107798	LIPA	Skin_Sun_Exposed_Lower_leg	eqtl	0.139417	0.0129509	5.03316e-27	1.06444e-05
ENSG00000107798	LIPA	Whole_Blood	eqtl	0.178898	0.0175536	2.16423e-24
ENSG00000107798	LIPA	Skin_Not_Sun_Exposed_Suprapubic	eqtl	0.123274	0.0128827	1.07944e-21	3.03494e-21
ENSG00000107798	LIPA	Breast_Mammary_Tissue	eqtl	0.0944381	0.0213247	9.48593e-06
ENSG00000107798	LIPA	Esophagus_Muscularis	eqtl	0.0901101	0.0203474	9.48593e-06
ENSG00000107798	LIPA	Esophagus_Gastroesophageal_Junction	eqtl	0.0884293	0.0199679	9.48593e-06
ENSG00000107798	LIPA	Brain_Cerebellar_Hemisphere	eqtl	0.0427829	0.0118216	0.000295689
ENSG00000107798	LIPA	Cells_EBV-transformed_lymphocytes	eqtl	-0.00910181	0.00828915	0.272187
ENSG00000166035	LIPC	Liver	eqtl	-0.0519792	0.008384	5.6533e-10	0.0883382
ENSG00000166035	LIPC	Pancreas	eqtl	-0.0394687	0.00886463	8.49233e-06
ENSG00000166035	LIPC	Nerve_Tibial	eqtl	-0.0318884	0.0155488	0.0402809	5.69406e-07
ENSG00000166035	LIPC	Adipose_Subcutaneous	eqtl	0.0230732	0.0218746	0.291519
ENSG00000166035	LIPC	Adipose_Visceral_Omentum	eqtl	0.0129212	0.01225	0.291519
ENSG00000166035	LIPC	Artery_Aorta	eqtl	0.014628	0.0138681	0.291519
ENSG00000166035	LIPC	Artery_Tibial	eqtl	0.0204437	0.0193816	0.291519
ENSG00000166035	LIPC	Breast_Mammary_Tissue	eqtl	0.0170159	0.016132	0.291519
ENSG00000166035	LIPC	Esophagus_Gastroesophageal_Junction	eqtl	0.0155467	0.014739	0.291519
ENSG00000166035	LIPC	Esophagus_Mucosa	eqtl	0.00897199	0.00850591	0.291519
ENSG00000166035	LIPC	Esophagus_Muscularis	eqtl	0.0186567	0.0176875	0.291519
ENSG00000166035	LIPC	Heart_Atrial_Appendage	eqtl	0.0121196	0.01149	0.291519
ENSG00000166035	LIPC	Ovary	eqtl	0.0107105	0.0101541	0.291519
ENSG00000166035	LIPC	Pituitary	eqtl	0.00994842	0.00943162	0.291519
ENSG00000166035	LIPC	Skin_Not_Sun_Exposed_Suprapubic	eqtl	0.026122	0.024765	0.291519
ENSG00000166035	LIPC	Skin_Sun_Exposed_Lower_leg	eqtl	0.0130417	0.0123642	0.291519
ENSG00000166035	LIPC	Spleen	eqtl	0.00928917	0.00880662	0.291519
ENSG00000166035	LIPC	Cells_Cultured_fibroblasts	eqtl	0.0101818	0.0104007	0.327603	0.694137
ENSG00000166035	LIPC	Lung	eqtl	0.00825392	0.00870026	0.342774	0.626698
ENSG00000166035	LIPC	Thyroid	eqtl	0.0054224	0.00588768	0.357064	0.359425
ENSG00000166035	LIPC	Whole_Blood	eqtl	0.00443174	0.00672111	0.509654	0.402174
ENSG00000079435	LIPE	Lung	eqtl	-0.00420611	0.0155443	0.786708
ENSG00000079435	LIPE	Whole_Blood	eqtl	0.00599134	0.0322035	0.852408
ENSG00000101670	LIPG	Stomach	eqtl	0.0234654	0.0108682	0.0308431
ENSG00000101670	LIPG	Muscle_Skeletal	eqtl	0.017906	0.00847167	0.0345463
ENSG00000101670	LIPG	Skin_Sun_Exposed_Lower_leg	eqtl	-0.0316887	0.0160077	0.0477494
ENSG00000101670	LIPG	Thyroid	eqtl	0.0159394	0.0119508	0.182286	0.745337
ENSG00000101670	LIPG	Esophagus_Muscularis	eqtl	-0.0156829	0.0165542	0.343451
ENSG00000101670	LIPG	Cells_Cultured_fibroblasts	eqtl	-0.00616808	0.0114109	0.588824
ENSG00000163898	LIPH	Cells_Cultured_fibroblasts	eqtl	0.0297172	0.013134	0.0236587
ENSG00000163898	LIPH	Whole_Blood	eqtl	-0.0165858	0.0174015	0.340527
ENSG00000163898	LIPH	Testis	eqtl	0.00792983	0.0233489	0.734141
ENSG00000188992	LIPI	Esophagus_Gastroesophageal_Junction	eqtl	-0.0182694	0.0105318	0.082795
ENSG00000188992	LIPI	Esophagus_Muscularis	eqtl	-0.022504	0.0129729	0.082795
ENSG00000188992	LIPI	Prostate	eqtl	-0.0164611	0.00948932	0.082795
ENSG00000188992	LIPI	Adipose_Visceral_Omentum	eqtl	0.0221322	0.0144195	0.124812
ENSG00000188992	LIPI	Adipose_Subcutaneous	eqtl	-0.0713165	0.0569935	0.210822
ENSG00000188992	LIPI	Brain_Cerebellum	eqtl	-0.0397561	0.0317716	0.210822
ENSG00000188992	LIPI	Thyroid	eqtl	-0.00693307	0.00599977	0.247863
ENSG00000188992	LIPI	Cells_Cultured_fibroblasts	eqtl	0.0107664	0.00939197	0.251654
ENSG00000188992	LIPI	Nerve_Tibial	eqtl	-0.00586904	0.00868573	0.499224	0.104464
ENSG00000188992	LIPI	Cells_EBV-transformed_lymphocytes	eqtl	0.00389122	0.0062936	0.53639	0.148892
ENSG00000188992	LIPI	Colon_Transverse	eqtl	0.00556374	0.0139743	0.690526	0.0434745
ENSG00000188992	LIPI	Artery_Tibial	eqtl	0.00382043	0.00997557	0.701736
ENSG00000188992	LIPI	Colon_Sigmoid	eqtl	0.002651	0.00736638	0.718938	0.260954
ENSG00000188992	LIPI	Breast_Mammary_Tissue	eqtl	0.00176028	0.00824634	0.830966	0.0210885
ENSG00000204022	LIPJ	Pancreas	eqtl	0.0152404	0.00955063	0.110546
ENSG00000204022	LIPJ	Thyroid	eqtl	0.0147443	0.00940217	0.116839
ENSG00000204021	LIPK	Esophagus_Mucosa	eqtl	0.00205766	0.012346	0.867632
ENSG00000204021	LIPK	Skin_Sun_Exposed_Lower_leg	eqtl	-0.000807058	0.011538	0.944235	0.297413
ENSG00000173239	LIPM	Skin_Sun_Exposed_Lower_leg	eqtl	-0.0387411	0.030218	0.199825
ENSG00000173239	LIPM	Spleen	eqtl	-0.00261412	0.00637191	0.681618
ENSG00000173239	LIPM	Pancreas	eqtl	-0.00328941	0.0138886	0.812779
ENSG00000173239	LIPM	Colon_Transverse	eqtl	-0.000669454	0.0194142	0.972492
ENSG00000173239	LIPM	Esophagus_Mucosa	eqtl	-0.000182617	0.00529588	0.972492
ENSG00000173239	LIPM	Stomach	eqtl	-0.000419092	0.0121537	0.972492
ENSG00000173239	LIPM	Whole_Blood	eqtl	-0.000807464	0.0234165	0.972492
ENSG00000204020	LIPN	Adrenal_Gland	eqtl	-0.00833505	0.004308	0.053017
ENSG00000204020	LIPN	Skin_Not_Sun_Exposed_Suprapubic	eqtl	0.0165331	0.0236187	0.483927
ENSG00000204020	LIPN	Adipose_Visceral_Omentum	eqtl	0.00957943	0.0154745	0.535885
ENSG00000204020	LIPN	Lung	eqtl	0.00491183	0.0079345	0.535885
ENSG00000204020	LIPN	Spleen	eqtl	0.00431762	0.00697462	0.535885
ENSG00000204020	LIPN	Whole_Blood	eqtl	0.00398966	0.00644484	0.535885
8097_77	LIPN	Blood_Plasma	pqtl	0.00269225	0.00499177	0.589654	0.215776
ENSG00000204020	LIPN	Skin_Sun_Exposed_Lower_leg	eqtl	0.0120034	0.0253406	0.635725
ENSG00000144182	LIPT1	Colon_Sigmoid	eqtl	-0.00829706	0.0130382	0.524539
ENSG00000144182	LIPT1	Pancreas	eqtl	0.00601081	0.0114989	0.601164
ENSG00000144182	LIPT1	Brain_Cortex	eqtl	-0.00678071	0.0169518	0.689157
ENSG00000144182	LIPT1	Adrenal_Gland	eqtl	0.00183771	0.00551313	0.738883
ENSG00000144182	LIPT1	Artery_Aorta	eqtl	0.00252068	0.00893696	0.777904
ENSG00000144182	LIPT1	Vagina	eqtl	0.00224374	0.00795508	0.777904
ENSG00000144182	LIPT1	Brain_Hypothalamus	eqtl	-0.00295104	0.0108205	0.785063
ENSG00000144182	LIPT1	Small_Intestine_Terminal_Ileum	eqtl	-0.003665	0.0134383	0.785063
ENSG00000144182	LIPT1	Artery_Coronary	eqtl	0.00181189	0.00883298	0.837472
ENSG00000144182	LIPT1	Brain_Cerebellum	eqtl	0.00119557	0.00582839	0.837472
ENSG00000144182	LIPT1	Brain_Putamen_basal_ganglia	eqtl	0.00145702	0.00710296	0.837472
ENSG00000144182	LIPT1	Esophagus_Mucosa	eqtl	0.00184309	0.00898508	0.837472
ENSG00000144182	LIPT1	Heart_Left_Ventricle	eqtl	0.00232541	0.0113364	0.837472
ENSG00000144182	LIPT1	Nerve_Tibial	eqtl	0.00173702	0.00846795	0.837472
ENSG00000144182	LIPT1	Pituitary	eqtl	0.00159546	0.00777786	0.837472
ENSG00000144182	LIPT1	Skin_Not_Sun_Exposed_Suprapubic	eqtl	0.00147322	0.00718194	0.837472
ENSG00000144182	LIPT1	Thyroid	eqtl	0.00161005	0.00784901	0.837472
ENSG00000144182	LIPT1	Lung	eqtl	0.00211318	0.0120753	0.86108
ENSG00000144182	LIPT1	Adipose_Subcutaneous	eqtl	0.00119194	0.00754892	0.87454
ENSG00000144182	LIPT1	Brain_Frontal_Cortex_BA9	eqtl	0.00132117	0.00836741	0.87454
ENSG00000144182	LIPT1	Breast_Mammary_Tissue	eqtl	0.00119005	0.00753696	0.87454
ENSG00000144182	LIPT1	Cells_Cultured_fibroblasts	eqtl	0.0022176	0.0140448	0.87454
ENSG00000144182	LIPT1	Esophagus_Gastroesophageal_Junction	eqtl	0.00127263	0.00805997	0.87454
ENSG00000144182	LIPT1	Heart_Atrial_Appendage	eqtl	0.00122735	0.00777323	0.87454
ENSG00000144182	LIPT1	Liver	eqtl	0.00142832	0.00904605	0.87454
ENSG00000144182	LIPT1	Muscle_Skeletal	eqtl	0.00206889	0.013103	0.87454
ENSG00000144182	LIPT1	Stomach	eqtl	0.00130591	0.00827079	0.87454
ENSG00000144182	LIPT1	Artery_Tibial	eqtl	0.00114813	0.00746283	0.877731
ENSG00000144182	LIPT1	Brain_Cerebellar_Hemisphere	eqtl	0.00116702	0.00758566	0.877731
ENSG00000144182	LIPT1	Colon_Transverse	eqtl	0.00128245	0.00833595	0.877731
ENSG00000144182	LIPT1	Esophagus_Muscularis	eqtl	0.00130802	0.0085021	0.877731
ENSG00000144182	LIPT1	Skin_Sun_Exposed_Lower_leg	eqtl	0.00105702	0.00687066	0.877731
ENSG00000144182	LIPT1	Whole_Blood	eqtl	0.00182076	0.0138378	0.895317
ENSG00000144182	LIPT1	Testis	eqtl	0.000480732	0.00468714	0.918309
ENSG00000144182	LIPT1	Cells_EBV-transformed_lymphocytes	eqtl	0.000442137	0.00840061	0.958025
ENSG00000144182	LIPT1	Prostate	eqtl	0.000395785	0.00751991	0.958025
ENSG00000144182	LIPT1	Adipose_Visceral_Omentum	eqtl	0.000483059	0.00966118	0.960122
ENSG00000144182	LIPT1	Brain_Amygdala	eqtl	0.000360183	0.00720365	0.960122
ENSG00000144182	LIPT1	Brain_Anterior_cingulate_cortex_BA24	eqtl	0.000413844	0.00827688	0.960122
ENSG00000144182	LIPT1	Brain_Nucleus_accumbens_basal_ganglia	eqtl	0.000386246	0.00772492	0.960122
ENSG00000144182	LIPT1	Spleen	eqtl	0.000511784	0.0102357	0.960122
ENSG00000144182	LIPT1	Brain_Caudate_basal_ganglia	eqtl	0.000186022	0.00799894	0.981446
ENSG00000144182	LIPT1	Ovary	eqtl	0.000187319	0.0080547	0.981446
ENSG00000189067	LITAF	Brain_Cerebellar_Hemisphere	eqtl	-0.0136794	0.00759969	0.0718606
ENSG00000189067	LITAF	Brain_Cerebellum	eqtl	-0.0137801	0.00765559	0.0718606
ENSG00000189067	LITAF	Cells_Cultured_fibroblasts	eqtl	-0.0213714	0.0125217	0.087868	0.0912745
ENSG00000189067	LITAF	Colon_Sigmoid	eqtl	0.0350598	0.0217037	0.106227
ENSG00000189067	LITAF	Stomach	eqtl	0.0295911	0.0187038	0.113629
ENSG00000189067	LITAF	Colon_Transverse	eqtl	0.0463512	0.0296344	0.117793
ENSG00000189067	LITAF	Muscle_Skeletal	eqtl	-0.00520183	0.0056425	0.35658	0.062783
ENSG00000189067	LITAF	Esophagus_Mucosa	eqtl	0.00874839	0.0124977	0.483927
ENSG00000189067	LITAF	Skin_Sun_Exposed_Lower_leg	eqtl	-0.014689	0.0258806	0.570329
ENSG00000189067	LITAF	Heart_Left_Ventricle	eqtl	0.00577445	0.0142436	0.68518
ENSG00000189067	LITAF	Thyroid	eqtl	-0.00234107	0.0112371	0.834969
ENSG00000189067	LITAF	Adipose_Subcutaneous	eqtl	0.000387363	0.00774725	0.960122
ENSG00000189067	LITAF	Adipose_Visceral_Omentum	eqtl	0.000763516	0.0152703	0.960122
ENSG00000189067	LITAF	Breast_Mammary_Tissue	eqtl	0.000617862	0.0123572	0.960122
ENSG00000189067	LITAF	Liver	eqtl	0.000224053	0.00896214	0.980055
ENSG00000145721	LIX1	Thyroid	eqtl	-0.0437644	0.0129826	0.000748944	0.0373969
ENSG00000171695	LKAAEAR1	Testis	eqtl	-0.103828	0.0175294	3.15973e-09
ENSG00000171695	LKAAEAR1	Heart_Atrial_Appendage	eqtl	-0.0384666	0.00675765	1.25334e-08
ENSG00000171695	LKAAEAR1	Brain_Nucleus_accumbens_basal_ganglia	eqtl	0.0582348	0.010659	4.67062e-08
ENSG00000171695	LKAAEAR1	Lung	eqtl	-0.0530047	0.00970175	4.67062e-08
ENSG00000171695	LKAAEAR1	Brain_Putamen_basal_ganglia	eqtl	0.0366744	0.00893938	4.08597e-05
ENSG00000165131	LLCFC1	Whole_Blood	eqtl	0.00427544	0.00584359	0.464384	0.0475297
ENSG00000131899	LLGL1	Muscle_Skeletal	eqtl	-0.104241	0.0246034	2.26685e-05
ENSG00000131899	LLGL1	Liver	eqtl	-0.0500987	0.0132519	0.000156521
ENSG00000131899	LLGL1	Esophagus_Mucosa	eqtl	-0.0205159	0.00549072	0.000186622	0.487552
ENSG00000131899	LLGL1	Cells_Cultured_fibroblasts	eqtl	-0.05042	0.0212782	0.017809
ENSG00000131899	LLGL1	Brain_Cerebellum	eqtl	-0.032115	0.0136727	0.0188321
ENSG00000131899	LLGL1	Skin_Not_Sun_Exposed_Suprapubic	eqtl	-0.0471623	0.0202124	0.0196307
ENSG00000131899	LLGL1	Brain_Spinal_cord_cervical_c-1	eqtl	-0.0285497	0.012622	0.0237033
ENSG00000131899	LLGL1	Adrenal_Gland	eqtl	0.0196086	0.00885549	0.0268091
ENSG00000131899	LLGL1	Skin_Sun_Exposed_Lower_leg	eqtl	-0.050502	0.0228074	0.0268091
ENSG00000131899	LLGL1	Brain_Hippocampus	eqtl	-0.0511517	0.0233992	0.0288122
ENSG00000131899	LLGL1	Brain_Nucleus_accumbens_basal_ganglia	eqtl	-0.0431456	0.0197368	0.0288122
ENSG00000131899	LLGL1	Esophagus_Muscularis	eqtl	0.0404792	0.0187587	0.030936
ENSG00000131899	LLGL1	Brain_Putamen_basal_ganglia	eqtl	-0.032832	0.016416	0.0455003
ENSG00000131899	LLGL1	Esophagus_Gastroesophageal_Junction	eqtl	0.0239428	0.0129975	0.0654598
ENSG00000131899	LLGL1	Brain_Caudate_basal_ganglia	eqtl	-0.0261722	0.0154967	0.0912407
ENSG00000131899	LLGL1	Artery_Tibial	eqtl	0.0423182	0.0284553	0.136967
ENSG00000131899	LLGL1	Stomach	eqtl	0.0306941	0.0232279	0.186359
ENSG00000131899	LLGL1	Artery_Aorta	eqtl	0.0131293	0.0125325	0.294814
ENSG00000073350	LLGL2	Artery_Aorta	eqtl	0.0278561	0.0100326	0.00549385	0.869074
ENSG00000073350	LLGL2	Artery_Coronary	eqtl	0.0356916	0.0135252	0.00831782
ENSG00000073350	LLGL2	Adipose_Visceral_Omentum	eqtl	0.0411509	0.0157599	0.00902486
ENSG00000073350	LLGL2	Colon_Sigmoid	eqtl	0.0356397	0.0143143	0.0127816
ENSG00000073350	LLGL2	Heart_Left_Ventricle	eqtl	0.0275853	0.0111709	0.0135344
ENSG00000073350	LLGL2	Heart_Atrial_Appendage	eqtl	0.0225753	0.00918995	0.0140289
ENSG00000073350	LLGL2	Esophagus_Gastroesophageal_Junction	eqtl	0.0214664	0.00931563	0.0212031
ENSG00000073350	LLGL2	Nerve_Tibial	eqtl	0.0326598	0.0141731	0.0212031
ENSG00000073350	LLGL2	Muscle_Skeletal	eqtl	0.039968	0.0177868	0.0246363
ENSG00000073350	LLGL2	Adipose_Subcutaneous	eqtl	0.0593891	0.027319	0.0297117
ENSG00000073350	LLGL2	Lung	eqtl	0.0958583	0.0443642	0.0307174
ENSG00000073350	LLGL2	Esophagus_Muscularis	eqtl	0.0123514	0.00746254	0.0979002	0.407295
ENSG00000073350	LLGL2	Testis	eqtl	0.0374935	0.0275815	0.174028
ENSG00000073350	LLGL2	Thyroid	eqtl	0.0203407	0.0206741	0.325179
ENSG00000073350	LLGL2	Skin_Sun_Exposed_Lower_leg	eqtl	0.00678672	0.0125502	0.588669	0.0816667
ENSG00000073350	LLGL2	Pancreas	eqtl	0.00852963	0.0170593	0.617075
ENSG00000073350	LLGL2	Esophagus_Mucosa	eqtl	0.00822132	0.0202733	0.685093	0.290296
ENSG00000073350	LLGL2	Cells_EBV-transformed_lymphocytes	eqtl	0.00283414	0.00708535	0.689157
ENSG00000073350	LLGL2	Artery_Tibial	eqtl	0.0030277	0.00817412	0.711084	0.435175
ENSG00000073350	LLGL2	Whole_Blood	eqtl	0.02455	0.0767189	0.748968
ENSG00000073350	LLGL2	Prostate	eqtl	0.00167933	0.0212715	0.937074
ENSG00000139233	LLPH	Skin_Sun_Exposed_Lower_leg	eqtl	-0.0263313	0.0193759	0.174155
ENSG00000139233	LLPH	Spleen	eqtl	-0.0181237	0.0142676	0.203988
ENSG00000139233	LLPH	Nerve_Tibial	eqtl	-0.0267097	0.0225549	0.23633
ENSG00000139233	LLPH	Pituitary	eqtl	-0.011292	0.0101903	0.267815
ENSG00000139233	LLPH	Testis	eqtl	-0.0103152	0.00930881	0.267815
ENSG00000074695	LMAN1	Colon_Transverse	eqtl	0.055257	0.0135661	4.63774e-05
ENSG00000074695	LMAN1	Small_Intestine_Terminal_Ileum	eqtl	0.0488732	0.0122183	6.33425e-05
ENSG00000074695	LMAN1	Lung	eqtl	0.129559	0.0327998	7.81512e-05
ENSG00000074695	LMAN1	Adipose_Subcutaneous	eqtl	0.086022	0.0217777	7.81512e-05
ENSG00000074695	LMAN1	Whole_Blood	eqtl	0.113224	0.0286642	7.81512e-05
ENSG00000074695	LMAN1	Artery_Tibial	eqtl	0.0548048	0.0142215	0.000116366
ENSG00000074695	LMAN1	Esophagus_Gastroesophageal_Junction	eqtl	0.0860376	0.0226415	0.000144696
ENSG00000074695	LMAN1	Muscle_Skeletal	eqtl	0.0721342	0.0238357	0.00247554
ENSG00000074695	LMAN1	Esophagus_Mucosa	eqtl	0.0397504	0.0133706	0.0029493
ENSG00000074695	LMAN1	Esophagus_Muscularis	eqtl	0.0591647	0.090272	0.512207
ENSG00000074695	LMAN1	Nerve_Tibial	eqtl	0.0418508	0.0638548	0.512207
ENSG00000074695	LMAN1	Stomach	eqtl	0.0625746	0.0954746	0.512207
ENSG00000140506	LMAN1L	Esophagus_Mucosa	eqtl	-0.0340982	0.00925846	0.000230571
ENSG00000140506	LMAN1L	Whole_Blood	eqtl	0.0879364	0.055485	0.112997
ENSG00000140506	LMAN1L	Lung	eqtl	-0.0212166	0.0581874	0.715391
ENSG00000169223	LMAN2	Artery_Tibial	eqtl	0.0625011	0.0343316	0.0686809
ENSG00000169223	LMAN2	Whole_Blood	eqtl	0.0714387	0.0480162	0.136802
9468_8	LMAN2	Blood_Plasma	pqtl	0.0362261	0.0253429	0.152878	0.459083
ENSG00000114988	LMAN2L	Cells_Cultured_fibroblasts	eqtl	0.0044023	0.0132069	0.738883
ENSG00000114988	LMAN2L	Esophagus_Muscularis	eqtl	0.00839446	0.0251834	0.738883
ENSG00000114988	LMAN2L	Thyroid	eqtl	0.0061079	0.0183237	0.738883
ENSG00000114988	LMAN2L	Skin_Sun_Exposed_Lower_leg	eqtl	0.00690846	0.0224525	0.758316
ENSG00000114988	LMAN2L	Skin_Not_Sun_Exposed_Suprapubic	eqtl	0.00713695	0.0237898	0.764177
ENSG00000114988	LMAN2L	Colon_Sigmoid	eqtl	0.0048762	0.0205884	0.812779
ENSG00000114988	LMAN2L	Artery_Aorta	eqtl	0.0029964	0.0189772	0.87454
ENSG00000114988	LMAN2L	Artery_Tibial	eqtl	0.00345185	0.0218617	0.87454
ENSG00000114988	LMAN2L	Breast_Mammary_Tissue	eqtl	0.00431621	0.027336	0.87454
ENSG00000114988	LMAN2L	Heart_Atrial_Appendage	eqtl	0.00338471	0.0214365	0.87454
ENSG00000114988	LMAN2L	Heart_Left_Ventricle	eqtl	0.0048139	0.030488	0.87454
ENSG00000114988	LMAN2L	Nerve_Tibial	eqtl	0.00261033	0.0165321	0.87454
ENSG00000114988	LMAN2L	Adipose_Visceral_Omentum	eqtl	0.00396627	0.0301437	0.895317
ENSG00000114988	LMAN2L	Muscle_Skeletal	eqtl	-0.000375081	0.0146282	0.979544
8013_9	LMAN2L	Blood_Plasma	pqtl	-0.000761035	0.0296804	0.979544
ENSG00000114988	LMAN2L	Adipose_Subcutaneous	eqtl	0	0.022688	1
ENSG00000114988	LMAN2L	Esophagus_Mucosa	eqtl	0	0.0189067	1
ENSG00000105983	LMBR1	Skin_Sun_Exposed_Lower_leg	eqtl	0.021025	0.0219916	0.33905
ENSG00000105983	LMBR1	Liver	eqtl	0.0111499	0.0116938	0.340343
ENSG00000105983	LMBR1	Cells_Cultured_fibroblasts	eqtl	0.00913734	0.013238	0.490044	0.340509
ENSG00000105983	LMBR1	Artery_Aorta	eqtl	0.0066513	0.0152589	0.662911
ENSG00000105983	LMBR1	Thyroid	eqtl	-0.00406631	0.0127047	0.74892	0.0901541
ENSG00000105983	LMBR1	Esophagus_Mucosa	eqtl	-0.00450618	0.0190646	0.813151
ENSG00000105983	LMBR1	Muscle_Skeletal	eqtl	0.00435407	0.0204641	0.83151
ENSG00000105983	LMBR1	Nerve_Tibial	eqtl	-0.0036857	0.0200081	0.853848
ENSG00000105983	LMBR1	Adipose_Subcutaneous	eqtl	0.000512324	0.0235669	0.982656
ENSG00000105983	LMBR1	Artery_Tibial	eqtl	0.000460655	0.0211901	0.982656
ENSG00000139636	LMBR1L	Pancreas	eqtl	0.0275458	0.0579911	0.634787
ENSG00000139636	LMBR1L	Skin_Not_Sun_Exposed_Suprapubic	eqtl	0.0143978	0.0330301	0.662911
ENSG00000139636	LMBR1L	Esophagus_Muscularis	eqtl	0.0132848	0.0304768	0.662911
ENSG00000139636	LMBR1L	Artery_Tibial	eqtl	0.00846434	0.0292404	0.772219
ENSG00000139636	LMBR1L	Breast_Mammary_Tissue	eqtl	-0.00518162	0.0202083	0.797634
ENSG00000139636	LMBR1L	Thyroid	eqtl	-0.00542204	0.0238062	0.819835	0.679421
ENSG00000139636	LMBR1L	Adipose_Subcutaneous	eqtl	-0.00163804	0.0091262	0.857555
ENSG00000139636	LMBR1L	Artery_Aorta	eqtl	-0.00513803	0.0286262	0.857555
ENSG00000139636	LMBR1L	Brain_Cerebellum	eqtl	-0.00207823	0.0115787	0.857555
ENSG00000139636	LMBR1L	Pituitary	eqtl	-0.00253585	0.0141283	0.857555
ENSG00000139636	LMBR1L	Skin_Sun_Exposed_Lower_leg	eqtl	-0.00544696	0.0303474	0.857555
ENSG00000139636	LMBR1L	Testis	eqtl	-0.0034579	0.0192654	0.857555
ENSG00000139636	LMBR1L	Nerve_Tibial	eqtl	-0.00379939	0.024696	0.877731
ENSG00000139636	LMBR1L	Spleen	eqtl	0.00189263	0.0184532	0.918309
ENSG00000139636	LMBR1L	Adipose_Visceral_Omentum	eqtl	0.00135113	0.0263471	0.959101
ENSG00000168216	LMBRD1	Muscle_Skeletal	eqtl	-0.0293827	0.0217432	0.176583
ENSG00000168216	LMBRD1	Pancreas	eqtl	0.0281606	0.0210463	0.180887
ENSG00000168216	LMBRD1	Brain_Cerebellar_Hemisphere	eqtl	-0.00578338	0.00521915	0.267815
ENSG00000168216	LMBRD1	Testis	eqtl	0.0220929	0.0204359	0.279661
ENSG00000168216	LMBRD1	Nerve_Tibial	eqtl	0.03982	0.0377779	0.291858
ENSG00000168216	LMBRD1	Brain_Cerebellum	eqtl	-0.000450419	0.00956695	0.962449	0.044903
ENSG00000164187	LMBRD2	Colon_Sigmoid	eqtl	-0.0159102	0.0218029	0.465555
ENSG00000164187	LMBRD2	Cells_Cultured_fibroblasts	eqtl	0.0100365	0.0230839	0.66372
ENSG00000164187	LMBRD2	Colon_Transverse	eqtl	0.0137843	0.0317038	0.66372
ENSG00000164187	LMBRD2	Adipose_Subcutaneous	eqtl	-0.00463394	0.0171456	0.786952
ENSG00000164187	LMBRD2	Thyroid	eqtl	-0.00776741	0.0287394	0.786952
ENSG00000164187	LMBRD2	Adipose_Visceral_Omentum	eqtl	-0.00355629	0.0219305	0.871178
ENSG00000164187	LMBRD2	Lung	eqtl	-0.00326522	0.0201355	0.871178
ENSG00000164187	LMBRD2	Nerve_Tibial	eqtl	-0.0047061	0.029021	0.871178
ENSG00000071282	LMCD1	Heart_Atrial_Appendage	eqtl	-0.0182705	0.0114843	0.11163
ENSG00000071282	LMCD1	Muscle_Skeletal	eqtl	0.00186251	0.0363189	0.959101
ENSG00000103227	LMF1	Muscle_Skeletal	eqtl	-0.034299	0.011742	0.00348851
ENSG00000103227	LMF1	Brain_Cerebellum	eqtl	0.0178496	0.00652198	0.00620321
ENSG00000103227	LMF1	Brain_Nucleus_accumbens_basal_ganglia	eqtl	-0.0349383	0.0131368	0.00782394
ENSG00000103227	LMF1	Brain_Cortex	eqtl	-0.0140069	0.00568599	0.0137621
ENSG00000103227	LMF1	Thyroid	eqtl	-0.0284652	0.0117469	0.0153838	0.219947
ENSG00000103227	LMF1	Heart_Atrial_Appendage	eqtl	-0.0544963	0.0226478	0.0161172
ENSG00000103227	LMF1	Brain_Amygdala	eqtl	-0.017924	0.00781791	0.0218663
ENSG00000103227	LMF1	Brain_Frontal_Cortex_BA9	eqtl	-0.024376	0.0110643	0.0275859
ENSG00000103227	LMF1	Heart_Left_Ventricle	eqtl	-0.023606	0.0109599	0.0312522
ENSG00000103227	LMF1	Adipose_Visceral_Omentum	eqtl	-0.0191691	0.0108963	0.0785382	0.0758648
ENSG00000103227	LMF1	Brain_Anterior_cingulate_cortex_BA24	eqtl	-0.0145126	0.0083182	0.0810404
ENSG00000103227	LMF1	Brain_Putamen_basal_ganglia	eqtl	-0.0148827	0.00853032	0.0810404
ENSG00000103227	LMF1	Brain_Caudate_basal_ganglia	eqtl	-0.0112652	0.00669619	0.0925059	0.196629
ENSG00000103227	LMF1	Testis	eqtl	-0.0249235	0.0151098	0.0990471	0.10981
ENSG00000103227	LMF1	Artery_Aorta	eqtl	-0.0176779	0.0116946	0.130629
ENSG00000103227	LMF1	Adrenal_Gland	eqtl	-0.0106504	0.00955408	0.264956
ENSG00000103227	LMF1	Lung	eqtl	-0.0113383	0.010335	0.272609	0.593957
ENSG00000103227	LMF1	Liver	eqtl	-0.00958678	0.00879883	0.27591
ENSG00000103227	LMF1	Cells_Cultured_fibroblasts	eqtl	-0.0187915	0.0175527	0.284361	0.766562
ENSG00000103227	LMF1	Esophagus_Mucosa	eqtl	-0.00978389	0.00958426	0.307336	0.523191
ENSG00000103227	LMF1	Skin_Sun_Exposed_Lower_leg	eqtl	-0.00693765	0.00718765	0.334435	0.80271
ENSG00000103227	LMF1	Pancreas	eqtl	-0.010125	0.0108233	0.349539
ENSG00000103227	LMF1	Stomach	eqtl	-0.00901062	0.00963204	0.349539
ENSG00000103227	LMF1	Adipose_Subcutaneous	eqtl	-0.0194576	0.0215726	0.367078
ENSG00000103227	LMF1	Artery_Tibial	eqtl	-0.0135175	0.0160076	0.398421
ENSG00000103227	LMF1	Breast_Mammary_Tissue	eqtl	-0.0111527	0.0132072	0.398421
ENSG00000103227	LMF1	Cells_EBV-transformed_lymphocytes	eqtl	-0.00390279	0.00462172	0.398421
ENSG00000103227	LMF1	Esophagus_Muscularis	eqtl	-0.0109864	0.0130102	0.398421
ENSG00000103227	LMF1	Colon_Transverse	eqtl	-0.00692518	0.00991559	0.484919
ENSG00000103227	LMF1	Nerve_Tibial	eqtl	-0.013182	0.0188742	0.484919
ENSG00000103227	LMF1	Prostate	eqtl	-0.0105912	0.0151646	0.484919
ENSG00000103227	LMF1	Small_Intestine_Terminal_Ileum	eqtl	-0.00624013	0.00893473	0.484919
ENSG00000103227	LMF1	Spleen	eqtl	-0.00720255	0.0103127	0.484919
ENSG00000103227	LMF1	Whole_Blood	eqtl	-0.0115948	0.0166016	0.484919
ENSG00000103227	LMF1	Esophagus_Gastroesophageal_Junction	eqtl	-0.010314	0.0158001	0.5139
ENSG00000103227	LMF1	Minor_Salivary_Gland	eqtl	-0.00465125	0.0109126	0.669941
ENSG00000103227	LMF1	Brain_Hippocampus	eqtl	-0.00390552	0.0142019	0.783316
ENSG00000100258	LMF2	Artery_Tibial	eqtl	0.0436258	0.0145561	0.00272568	0.294749
ENSG00000100258	LMF2	Nerve_Tibial	eqtl	0.0436215	0.0148656	0.00334191	0.313388
ENSG00000100258	LMF2	Artery_Aorta	eqtl	0.0400589	0.0154526	0.00953177	0.619647
ENSG00000100258	LMF2	Adipose_Subcutaneous	eqtl	0.0613961	0.0256379	0.0166323
ENSG00000100258	LMF2	Whole_Blood	eqtl	0.106903	0.0485922	0.0278069
ENSG00000100258	LMF2	Muscle_Skeletal	eqtl	0.0677626	0.0313731	0.0307809	0.142733
ENSG00000100258	LMF2	Colon_Sigmoid	eqtl	0.0604029	0.0291947	0.0385493
ENSG00000100258	LMF2	Lung	eqtl	0.0683199	0.0358261	0.0565226	0.181165
ENSG00000100258	LMF2	Pituitary	eqtl	0.0235667	0.0129309	0.0683779	0.523277
ENSG00000100258	LMF2	Esophagus_Gastroesophageal_Junction	eqtl	0.033949	0.0199659	0.0890658	0.577064
ENSG00000100258	LMF2	Esophagus_Muscularis	eqtl	0.042487	0.0291339	0.144749
ENSG00000100258	LMF2	Heart_Atrial_Appendage	eqtl	0.026087	0.0184992	0.158489	0.538648
ENSG00000100258	LMF2	Thyroid	eqtl	0.0192685	0.0176636	0.275335	0.862649
ENSG00000100258	LMF2	Skin_Sun_Exposed_Lower_leg	eqtl	0.0191326	0.0231371	0.408281
ENSG00000100258	LMF2	Brain_Cerebellar_Hemisphere	eqtl	0.00894683	0.0110834	0.419535
ENSG00000100258	LMF2	Brain_Cerebellum	eqtl	0.00702478	0.00870234	0.419535
ENSG00000100258	LMF2	Brain_Cortex	eqtl	0.0107077	0.0132647	0.419535
ENSG00000100258	LMF2	Cells_Cultured_fibroblasts	eqtl	-0.068778	0.153113	0.653289
ENSG00000100258	LMF2	Skin_Not_Sun_Exposed_Suprapubic	eqtl	0.0055505	0.0146099	0.704009	0.985196
ENSG00000100258	LMF2	Pancreas	eqtl	0.00210335	0.00560893	0.70766
ENSG00000100258	LMF2	Esophagus_Mucosa	eqtl	0.00868202	0.0231521	0.70766
ENSG00000160789	LMNA	Whole_Blood	eqtl	-0.0742811	0.0219066	0.000696878
ENSG00000113368	LMNB1	Whole_Blood	eqtl	0.072585	0.0550118	0.187021
ENSG00000152936	LMNTD1	Cells_Cultured_fibroblasts	eqtl	-0.0158178	0.0140602	0.260589
ENSG00000152936	LMNTD1	Testis	eqtl	0.0131074	0.0208527	0.52963
ENSG00000185522	LMNTD2	Adipose_Subcutaneous	eqtl	-0.0525677	0.0207085	0.0111341
ENSG00000185522	LMNTD2	Esophagus_Muscularis	eqtl	-0.0419291	0.020842	0.0442447
ENSG00000185522	LMNTD2	Cells_Cultured_fibroblasts	eqtl	0.0296799	0.0161119	0.0654598
ENSG00000185522	LMNTD2	Colon_Transverse	eqtl	-0.0599873	0.0359315	0.09502
ENSG00000185522	LMNTD2	Skin_Not_Sun_Exposed_Suprapubic	eqtl	-0.0398644	0.0238782	0.09502
ENSG00000185522	LMNTD2	Nerve_Tibial	eqtl	0.0232457	0.0151097	0.123936
ENSG00000185522	LMNTD2	Lung	eqtl	-0.0311945	0.0216452	0.149535
ENSG00000185522	LMNTD2	Brain_Cerebellar_Hemisphere	eqtl	-0.0159833	0.0118395	0.177016
ENSG00000185522	LMNTD2	Adipose_Visceral_Omentum	eqtl	-0.0390227	0.029554	0.186705
ENSG00000185522	LMNTD2	Spleen	eqtl	-0.0130833	0.0101362	0.196787	0.288457
ENSG00000185522	LMNTD2	Liver	eqtl	-0.0523285	0.0457703	0.252921
ENSG00000185522	LMNTD2	Skin_Sun_Exposed_Lower_leg	eqtl	-0.0173405	0.0160226	0.279141	0.130886
ENSG00000185522	LMNTD2	Thyroid	eqtl	-0.0206094	0.0198017	0.297973	0.163876
ENSG00000185522	LMNTD2	Esophagus_Mucosa	eqtl	-0.0152855	0.0178751	0.39248	0.117402
ENSG00000185522	LMNTD2	Whole_Blood	eqtl	-0.00863408	0.0149779	0.564307	0.146601
ENSG00000166407	LMO1	Muscle_Skeletal	eqtl	-0.0253729	0.033333	0.446541
ENSG00000166407	LMO1	Skin_Not_Sun_Exposed_Suprapubic	eqtl	0.0107415	0.0151645	0.478738
ENSG00000166407	LMO1	Skin_Sun_Exposed_Lower_leg	eqtl	0.0118099	0.0166728	0.478738
ENSG00000166407	LMO1	Artery_Aorta	eqtl	0.00703026	0.0130302	0.589518
ENSG00000135363	LMO2	Muscle_Skeletal	eqtl	-0.0226469	0.0207982	0.276203
ENSG00000048540	LMO3	Liver	eqtl	-0.0109613	0.00707184	0.121142
ENSG00000048540	LMO3	Adipose_Visceral_Omentum	eqtl	-0.0202429	0.0142891	0.15658
ENSG00000048540	LMO3	Cells_Cultured_fibroblasts	eqtl	-0.0371064	0.0261927	0.15658
ENSG00000048540	LMO3	Adrenal_Gland	eqtl	-0.0111808	0.00817062	0.17118
ENSG00000048540	LMO3	Nerve_Tibial	eqtl	0.0102929	0.0116472	0.376847
ENSG00000048540	LMO3	Pancreas	eqtl	-0.00262504	0.00620465	0.672239
ENSG00000143013	LMO4	Muscle_Skeletal	eqtl	-0.027345	0.0191415	0.153127
ENSG00000143013	LMO4	Adrenal_Gland	eqtl	-0.00891827	0.0151003	0.554786
ENSG00000143013	LMO4	Nerve_Tibial	eqtl	-0.00886424	0.0150088	0.554786
ENSG00000143013	LMO4	Pancreas	eqtl	-0.00814385	0.013789	0.554786
ENSG00000143013	LMO4	Thyroid	eqtl	-0.00658776	0.0111543	0.554786
ENSG00000143013	LMO4	Adipose_Subcutaneous	eqtl	0.00950624	0.0164199	0.562625
ENSG00000136153	LMO7	Artery_Tibial	eqtl	0.0223619	0.0221167	0.311975	0.310019
ENSG00000136153	LMO7	Skin_Not_Sun_Exposed_Suprapubic	eqtl	-0.0137737	0.0180483	0.445369
ENSG00000136153	LMO7	Pancreas	eqtl	-0.00601697	0.0106013	0.570329
ENSG00000136153	LMO7	Cells_Cultured_fibroblasts	eqtl	0.0034281	0.0285675	0.904483
ENSG00000178734	LMO7DN	Small_Intestine_Terminal_Ileum	eqtl	-0.0096183	0.00891107	0.280425
ENSG00000178734	LMO7DN	Lung	eqtl	-0.0126867	0.0134964	0.347218
ENSG00000178734	LMO7DN	Skin_Sun_Exposed_Lower_leg	eqtl	-0.0131188	0.0139561	0.347218
ENSG00000178734	LMO7DN	Nerve_Tibial	eqtl	0.00790235	0.00852934	0.354192	0.415671
ENSG00000178734	LMO7DN	Cells_Cultured_fibroblasts	eqtl	-0.00769049	0.0111085	0.488744
ENSG00000178734	LMO7DN	Esophagus_Muscularis	eqtl	-0.00847349	0.0125736	0.500367
ENSG00000178734	LMO7DN	Testis	eqtl	-0.00680765	0.0101017	0.500367
ENSG00000178734	LMO7DN	Thyroid	eqtl	-0.00709051	0.0105214	0.500367
ENSG00000178734	LMO7DN	Adipose_Subcutaneous	eqtl	0.00571459	0.0162646	0.725325
ENSG00000178734	LMO7DN	Adipose_Visceral_Omentum	eqtl	0.00526896	0.0149963	0.725325
ENSG00000178734	LMO7DN	Artery_Tibial	eqtl	0.00513209	0.0146067	0.725325
ENSG00000178734	LMO7DN	Breast_Mammary_Tissue	eqtl	0.00469145	0.0133526	0.725325
ENSG00000163431	LMOD1	Adipose_Visceral_Omentum	eqtl	-0.103839	0.0195514	1.08959e-07
ENSG00000163431	LMOD1	Esophagus_Muscularis	eqtl	-0.145183	0.0293226	7.37499e-07
ENSG00000163431	LMOD1	Muscle_Skeletal	eqtl	-0.112193	0.0227803	8.43604e-07
ENSG00000163431	LMOD1	Esophagus_Mucosa	eqtl	-0.174442	0.0354336	8.51939e-07
ENSG00000163431	LMOD1	Testis	eqtl	-0.133477	0.0273978	1.10589e-06
ENSG00000163431	LMOD1	Colon_Transverse	eqtl	-0.150256	0.0318003	2.30115e-06
ENSG00000163431	LMOD1	Artery_Tibial	eqtl	-0.176588	0.0406919	1.42728e-05
ENSG00000163431	LMOD1	Breast_Mammary_Tissue	eqtl	-0.0832254	0.019178	1.42728e-05
ENSG00000163431	LMOD1	Cells_Cultured_fibroblasts	eqtl	-0.146336	0.0337208	1.42728e-05
ENSG00000163431	LMOD1	Lung	eqtl	-0.12246	0.028219	1.42728e-05
ENSG00000163431	LMOD1	Skin_Not_Sun_Exposed_Suprapubic	eqtl	-0.182025	0.041945	1.42728e-05
ENSG00000163431	LMOD1	Skin_Sun_Exposed_Lower_leg	eqtl	-0.152309	0.0350972	1.42728e-05
ENSG00000163431	LMOD1	Adipose_Subcutaneous	eqtl	-0.105334	0.0242725	1.42728e-05
ENSG00000163431	LMOD1	Heart_Atrial_Appendage	eqtl	-0.0937811	0.0216104	1.42728e-05
ENSG00000163431	LMOD1	Nerve_Tibial	eqtl	-0.126544	0.0291601	1.42728e-05
ENSG00000163431	LMOD1	Thyroid	eqtl	-0.135186	0.0311515	1.42728e-05
ENSG00000170807	LMOD2	Muscle_Skeletal	eqtl	-0.056206	0.0329011	0.0875745
ENSG00000163380	LMOD3	Adipose_Visceral_Omentum	eqtl	-0.0200903	0.0149155	0.178
ENSG00000163380	LMOD3	Skin_Sun_Exposed_Lower_leg	eqtl	-0.0166907	0.0130958	0.202483
ENSG00000163380	LMOD3	Artery_Coronary	eqtl	-0.00803813	0.00648236	0.214975
ENSG00000163380	LMOD3	Artery_Tibial	eqtl	-0.00812037	0.00654869	0.214975
ENSG00000163380	LMOD3	Colon_Sigmoid	eqtl	-0.00981553	0.00791575	0.214975
ENSG00000163380	LMOD3	Esophagus_Gastroesophageal_Junction	eqtl	-0.00642017	0.00517756	0.214975
ENSG00000163380	LMOD3	Esophagus_Mucosa	eqtl	-0.00944724	0.00761875	0.214975
ENSG00000163380	LMOD3	Esophagus_Muscularis	eqtl	-0.00684587	0.00552087	0.214975
ENSG00000163380	LMOD3	Heart_Atrial_Appendage	eqtl	-0.0196915	0.0158802	0.214975
ENSG00000163380	LMOD3	Heart_Left_Ventricle	eqtl	-0.0434527	0.0350425	0.214975
ENSG00000163380	LMOD3	Stomach	eqtl	-0.0121058	0.00976271	0.214975
ENSG00000163380	LMOD3	Muscle_Skeletal	eqtl	-0.0918442	0.115678	0.427218
ENSG00000163380	LMOD3	Colon_Transverse	eqtl	-0.00382152	0.0108276	0.724133
ENSG00000164715	LMTK2	Skin_Sun_Exposed_Lower_leg	eqtl	-0.0256936	0.0198652	0.195872	0.541839
ENSG00000164715	LMTK2	Lung	eqtl	-0.0280339	0.0255748	0.273011
ENSG00000164715	LMTK2	Artery_Aorta	eqtl	0.0215836	0.0231035	0.350195
ENSG00000164715	LMTK2	Artery_Tibial	eqtl	-0.0202795	0.0290967	0.485822
ENSG00000164715	LMTK2	Esophagus_Mucosa	eqtl	0.0120987	0.0263325	0.645904
ENSG00000164715	LMTK2	Cells_EBV-transformed_lymphocytes	eqtl	0.00301765	0.00788482	0.70193
ENSG00000164715	LMTK2	Small_Intestine_Terminal_Ileum	eqtl	0.00779029	0.0220725	0.724133
ENSG00000164715	LMTK2	Breast_Mammary_Tissue	eqtl	0.00684666	0.0200328	0.732522
ENSG00000164715	LMTK2	Adipose_Subcutaneous	eqtl	0.00739173	0.026543	0.780643
ENSG00000164715	LMTK2	Skin_Not_Sun_Exposed_Suprapubic	eqtl	0.00696374	0.0264622	0.792429
ENSG00000164715	LMTK2	Thyroid	eqtl	0.00259995	0.014114	0.853848
ENSG00000164715	LMTK2	Muscle_Skeletal	eqtl	0.00223693	0.0223693	0.920344
ENSG00000164715	LMTK2	Spleen	eqtl	-0.00140699	0.0140699	0.920344
ENSG00000164715	LMTK2	Cells_Cultured_fibroblasts	eqtl	0.00174734	0.0230066	0.939459
ENSG00000164715	LMTK2	Esophagus_Muscularis	eqtl	-0.00104549	0.0282281	0.970455
ENSG00000142235	LMTK3	Heart_Left_Ventricle	eqtl	0.0202327	0.0108494	0.0622003
ENSG00000142235	LMTK3	Artery_Aorta	eqtl	-0.0265725	0.0151843	0.0801183
ENSG00000142235	LMTK3	Thyroid	eqtl	0.0139814	0.0153129	0.36122
ENSG00000142235	LMTK3	Esophagus_Mucosa	eqtl	0	0.018744	1
ENSG00000162761	LMX1A	Adipose_Subcutaneous	eqtl	0.00501689	0.0204856	0.806535
ENSG00000136944	LMX1B	Nerve_Tibial	eqtl	-0.0327673	0.0166678	0.0493091
ENSG00000136944	LMX1B	Artery_Tibial	eqtl	-0.0163281	0.0167578	0.329878
ENSG00000136944	LMX1B	Adipose_Subcutaneous	eqtl	-0.010971	0.0119114	0.357023
ENSG00000206535	LNP1	Ovary	eqtl	0.0156928	0.00793659	0.0480108
ENSG00000206535	LNP1	Breast_Mammary_Tissue	eqtl	-0.0301512	0.0186937	0.106766
ENSG00000206535	LNP1	Cells_Cultured_fibroblasts	eqtl	-0.0247932	0.0153718	0.106766
ENSG00000206535	LNP1	Colon_Sigmoid	eqtl	-0.0314759	0.0195151	0.106766
ENSG00000206535	LNP1	Nerve_Tibial	eqtl	-0.0198874	0.0123302	0.106766
ENSG00000206535	LNP1	Adipose_Subcutaneous	eqtl	-0.0123978	0.0143349	0.387113
ENSG00000206535	LNP1	Adrenal_Gland	eqtl	-0.008138	0.00940956	0.387113
ENSG00000206535	LNP1	Skin_Not_Sun_Exposed_Suprapubic	eqtl	-0.00912461	0.0105503	0.387113
ENSG00000206535	LNP1	Skin_Sun_Exposed_Lower_leg	eqtl	-0.010542	0.0121891	0.387113
ENSG00000206535	LNP1	Heart_Atrial_Appendage	eqtl	-0.0133518	0.0157794	0.397467
ENSG00000206535	LNP1	Heart_Left_Ventricle	eqtl	-0.0125837	0.0148716	0.397467
ENSG00000206535	LNP1	Brain_Cerebellum	eqtl	-0.00762359	0.00929124	0.411924
ENSG00000206535	LNP1	Cells_EBV-transformed_lymphocytes	eqtl	-0.00606894	0.00739652	0.411924
ENSG00000206535	LNP1	Pancreas	eqtl	-0.0092639	0.0112904	0.411924
ENSG00000206535	LNP1	Artery_Tibial	eqtl	-0.0122935	0.015466	0.426688
ENSG00000206535	LNP1	Esophagus_Muscularis	eqtl	-0.00705413	0.00887455	0.426688
ENSG00000206535	LNP1	Brain_Cortex	eqtl	-0.00835196	0.0108576	0.441756
ENSG00000206535	LNP1	Brain_Nucleus_accumbens_basal_ganglia	eqtl	-0.0100942	0.0131225	0.441756
ENSG00000206535	LNP1	Pituitary	eqtl	-0.00637416	0.00828641	0.441756
ENSG00000206535	LNP1	Spleen	eqtl	-0.00698106	0.00907538	0.441756
ENSG00000206535	LNP1	Brain_Caudate_basal_ganglia	eqtl	-0.0126515	0.0170141	0.457125
ENSG00000206535	LNP1	Brain_Putamen_basal_ganglia	eqtl	-0.0121821	0.0163828	0.457125
ENSG00000206535	LNP1	Esophagus_Gastroesophageal_Junction	eqtl	-0.00743016	0.00999229	0.457125
ENSG00000206535	LNP1	Esophagus_Mucosa	eqtl	-0.00817489	0.0109938	0.457125
ENSG00000206535	LNP1	Artery_Aorta	eqtl	-0.0143298	0.02129	0.500898
ENSG00000206535	LNP1	Muscle_Skeletal	eqtl	-0.0152262	0.0226218	0.500898
ENSG00000206535	LNP1	Thyroid	eqtl	-0.00704515	0.0104671	0.500898
ENSG00000206535	LNP1	Brain_Anterior_cingulate_cortex_BA24	eqtl	-0.00619821	0.0115512	0.591554
ENSG00000206535	LNP1	Brain_Frontal_Cortex_BA9	eqtl	-0.00607801	0.0118666	0.608514
ENSG00000206535	LNP1	Adipose_Visceral_Omentum	eqtl	-0.00554037	0.0108169	0.608514
ENSG00000206535	LNP1	Liver	eqtl	0.00904271	0.0201954	0.654326
ENSG00000113441	LNPEP	Testis	eqtl	0.064785	0.0151965	2.01558e-05
ENSG00000113441	LNPEP	Nerve_Tibial	eqtl	0.101935	0.0246511	3.54746e-05
ENSG00000113441	LNPEP	Cells_Cultured_fibroblasts	eqtl	-0.0538034	0.0141186	0.000138512
ENSG00000113441	LNPEP	Colon_Sigmoid	eqtl	0.0874728	0.0247565	0.000410355
ENSG00000113441	LNPEP	Pancreas	eqtl	-0.0376026	0.0107023	0.000442222
ENSG00000113441	LNPEP	Muscle_Skeletal	eqtl	-0.0743927	0.0213375	0.00048941
ENSG00000113441	LNPEP	Whole_Blood	eqtl	0.125193	0.0381022	0.00101724
ENSG00000113441	LNPEP	Artery_Tibial	eqtl	0.0659692	0.0345307	0.0560756
ENSG00000113441	LNPEP	Esophagus_Gastroesophageal_Junction	eqtl	0.0449241	0.023515	0.0560756
ENSG00000113441	LNPEP	Esophagus_Muscularis	eqtl	0.0453989	0.0237635	0.0560756
ENSG00000144320	LNPK	Muscle_Skeletal	eqtl	-0.018574	0.0164277	0.258203	0.738394
ENSG00000144320	LNPK	Whole_Blood	eqtl	-0.00635483	0.00761176	0.403791	0.668693
ENSG00000144320	LNPK	Cells_Cultured_fibroblasts	eqtl	-0.00883375	0.010652	0.406931	0.988586
ENSG00000144320	LNPK	Adipose_Subcutaneous	eqtl	-0.00959284	0.0122908	0.435104
ENSG00000144320	LNPK	Adipose_Visceral_Omentum	eqtl	-0.0114028	0.0146099	0.435104
ENSG00000144320	LNPK	Artery_Aorta	eqtl	-0.00771064	0.00987926	0.435104
ENSG00000144320	LNPK	Breast_Mammary_Tissue	eqtl	-0.0123198	0.0157847	0.435104
ENSG00000144320	LNPK	Colon_Transverse	eqtl	-0.0116749	0.0149584	0.435104
ENSG00000144320	LNPK	Spleen	eqtl	-0.00747541	0.00977554	0.444447
ENSG00000144320	LNPK	Brain_Nucleus_accumbens_basal_ganglia	eqtl	-0.00721393	0.00988575	0.465555
ENSG00000144320	LNPK	Esophagus_Gastroesophageal_Junction	eqtl	0.0085067	0.012464	0.494922	0.547032
ENSG00000144320	LNPK	Artery_Coronary	eqtl	-0.00676027	0.0113695	0.552114
ENSG00000144320	LNPK	Esophagus_Muscularis	eqtl	0.00537304	0.0097253	0.580619	0.41048
ENSG00000144320	LNPK	Brain_Cerebellar_Hemisphere	eqtl	-0.00677067	0.0135413	0.617075
ENSG00000144320	LNPK	Brain_Putamen_basal_ganglia	eqtl	-0.00521925	0.0104385	0.617075
ENSG00000144320	LNPK	Brain_Caudate_basal_ganglia	eqtl	0.00460392	0.00971939	0.635725
ENSG00000144320	LNPK	Brain_Cortex	eqtl	0.00221962	0.00468586	0.635725
ENSG00000144320	LNPK	Thyroid	eqtl	-0.00301945	0.00704783	0.668343	0.354051
ENSG00000144320	LNPK	Esophagus_Mucosa	eqtl	0.00259748	0.00672436	0.69929	0.288745
ENSG00000144320	LNPK	Nerve_Tibial	eqtl	-0.00176968	0.00673703	0.792798	0.257392
ENSG00000144320	LNPK	Lung	eqtl	-0.000941276	0.0101911	0.92641	0.233427
ENSG00000144320	LNPK	Ovary	eqtl	-0.000462433	0.00878623	0.958025
ENSG00000144320	LNPK	Artery_Tibial	eqtl	-0.000318735	0.0103409	0.975411	0.152385
ENSG00000072201	LNX1	Skin_Not_Sun_Exposed_Suprapubic	eqtl	-0.02412	0.0190036	0.204359
ENSG00000072201	LNX1	Skin_Sun_Exposed_Lower_leg	eqtl	-0.030712	0.0241973	0.204359
ENSG00000072201	LNX1	Artery_Aorta	eqtl	0.00701562	0.00821829	0.393294
ENSG00000072201	LNX1	Testis	eqtl	0.012255	0.0253409	0.628665
ENSG00000072201	LNX1	Lung	eqtl	-0.00415513	0.0151096	0.783316
ENSG00000139517	LNX2	Brain_Cerebellar_Hemisphere	eqtl	0.0133078	0.00700877	0.0575994
ENSG00000139517	LNX2	Brain_Cerebellum	eqtl	0.0120134	0.00632704	0.0575994
ENSG00000139517	LNX2	Muscle_Skeletal	eqtl	-0.0117763	0.0189445	0.534191
ENSG00000139517	LNX2	Skin_Sun_Exposed_Lower_leg	eqtl	0.0173187	0.0295059	0.557233
ENSG00000139517	LNX2	Testis	eqtl	0.00686904	0.0241601	0.77617
ENSG00000139517	LNX2	Artery_Coronary	eqtl	0.00301599	0.0154569	0.845297
ENSG00000139517	LNX2	Nerve_Tibial	eqtl	-0.00110843	0.0100976	0.912591	0.853274
ENSG00000139517	LNX2	Adipose_Subcutaneous	eqtl	-0.000994455	0.0149168	0.946847
ENSG00000139517	LNX2	Artery_Aorta	eqtl	-4.32802e-05	0.00531974	0.993509	0.870007
ENSG00000196365	LONP1	Brain_Spinal_cord_cervical_c-1	eqtl	-0.00683303	0.00594176	0.250144
ENSG00000196365	LONP1	Brain_Cerebellar_Hemisphere	eqtl	-0.00698431	0.00664361	0.293129
ENSG00000196365	LONP1	Brain_Cerebellum	eqtl	-0.00554667	0.0052761	0.293129
ENSG00000196365	LONP1	Nerve_Tibial	eqtl	-0.0159806	0.0152011	0.293129
ENSG00000196365	LONP1	Thyroid	eqtl	-0.014161	0.0134702	0.293129
ENSG00000196365	LONP1	Breast_Mammary_Tissue	eqtl	-0.00936018	0.0129106	0.468452
ENSG00000196365	LONP1	Ovary	eqtl	-0.00572608	0.00789804	0.468452
ENSG00000196365	LONP1	Pituitary	eqtl	-0.00749961	0.0103443	0.468452
ENSG00000196365	LONP1	Testis	eqtl	-0.0112489	0.0155157	0.468452
ENSG00000196365	LONP1	Artery_Coronary	eqtl	-0.00629917	0.0093321	0.499676
ENSG00000196365	LONP1	Brain_Nucleus_accumbens_basal_ganglia	eqtl	-0.00567543	0.00840804	0.499676
ENSG00000196365	LONP1	Whole_Blood	eqtl	-0.0164636	0.0355267	0.643067
ENSG00000196365	LONP1	Muscle_Skeletal	eqtl	0.00337066	0.0276394	0.902938
ENSG00000102910	LONP2	Muscle_Skeletal	eqtl	0.04399	0.0216179	0.0418626
ENSG00000102910	LONP2	Esophagus_Mucosa	eqtl	0.0281773	0.0161958	0.0818946	0.137204
ENSG00000102910	LONP2	Liver	eqtl	-0.0213832	0.0134943	0.113054
ENSG00000102910	LONP2	Thyroid	eqtl	0.0101963	0.00769722	0.18528	0.471505
ENSG00000102910	LONP2	Adipose_Subcutaneous	eqtl	0.00857234	0.00819135	0.295325
ENSG00000102910	LONP2	Adipose_Visceral_Omentum	eqtl	0.0178671	0.017073	0.295325
ENSG00000102910	LONP2	Artery_Aorta	eqtl	0.0126518	0.0120895	0.295325
ENSG00000102910	LONP2	Artery_Coronary	eqtl	0.0123625	0.0118131	0.295325
ENSG00000102910	LONP2	Artery_Tibial	eqtl	0.0194595	0.0185946	0.295325
ENSG00000102910	LONP2	Brain_Cerebellar_Hemisphere	eqtl	0.0116168	0.0111005	0.295325
ENSG00000102910	LONP2	Brain_Cerebellum	eqtl	0.00638875	0.00610481	0.295325
ENSG00000102910	LONP2	Breast_Mammary_Tissue	eqtl	0.0158065	0.015104	0.295325
ENSG00000102910	LONP2	Colon_Sigmoid	eqtl	0.0168951	0.0161442	0.295325
ENSG00000102910	LONP2	Colon_Transverse	eqtl	0.0132162	0.0126288	0.295325
ENSG00000102910	LONP2	Esophagus_Gastroesophageal_Junction	eqtl	0.0132449	0.0126563	0.295325
ENSG00000102910	LONP2	Esophagus_Muscularis	eqtl	0.0183397	0.0175246	0.295325
ENSG00000102910	LONP2	Heart_Atrial_Appendage	eqtl	0.0220908	0.021109	0.295325
ENSG00000102910	LONP2	Lung	eqtl	0.00907811	0.00867464	0.295325
ENSG00000102910	LONP2	Minor_Salivary_Gland	eqtl	0.00964297	0.0092144	0.295325
ENSG00000102910	LONP2	Nerve_Tibial	eqtl	0.00645308	0.00616628	0.295325
ENSG00000102910	LONP2	Ovary	eqtl	0.00715287	0.00683497	0.295325
ENSG00000102910	LONP2	Pancreas	eqtl	0.00977596	0.00934147	0.295325
ENSG00000102910	LONP2	Pituitary	eqtl	0.0100226	0.00957714	0.295325
ENSG00000102910	LONP2	Prostate	eqtl	0.0130057	0.0124277	0.295325
ENSG00000102910	LONP2	Skin_Not_Sun_Exposed_Suprapubic	eqtl	0.0103583	0.00989791	0.295325
ENSG00000102910	LONP2	Skin_Sun_Exposed_Lower_leg	eqtl	0.00979624	0.00936085	0.295325
ENSG00000102910	LONP2	Small_Intestine_Terminal_Ileum	eqtl	0.013447	0.0128494	0.295325
ENSG00000102910	LONP2	Spleen	eqtl	0.0103227	0.00986388	0.295325
ENSG00000102910	LONP2	Stomach	eqtl	0.01535	0.0146678	0.295325
ENSG00000102910	LONP2	Uterus	eqtl	0.00767506	0.00733394	0.295325
ENSG00000102910	LONP2	Whole_Blood	eqtl	0.00695936	0.0331398	0.833668
ENSG00000154359	LONRF1	Adipose_Subcutaneous	eqtl	-0.0166048	0.0174788	0.342112
ENSG00000170500	LONRF2	Thyroid	eqtl	-0.0543133	0.0112899	1.50319e-06
ENSG00000170500	LONRF2	Skin_Not_Sun_Exposed_Suprapubic	eqtl	-0.0392691	0.0103047	0.000138512
ENSG00000170500	LONRF2	Skin_Sun_Exposed_Lower_leg	eqtl	-0.0434827	0.0118025	0.000229413
ENSG00000170500	LONRF2	Stomach	eqtl	0.0151378	0.0211929	0.475051
ENSG00000170500	LONRF2	Muscle_Skeletal	eqtl	0.0295967	0.13799	0.830169
ENSG00000203782	LORICRIN	Esophagus_Mucosa	eqtl	-0.00842685	0.0105336	0.423711
ENSG00000113083	LOX	Cells_Cultured_fibroblasts	eqtl	-0.095148	0.025491	0.000189502	0.685251
ENSG00000113083	LOX	Skin_Not_Sun_Exposed_Suprapubic	eqtl	-0.0240834	0.020723	0.24517
ENSG00000113083	LOX	Skin_Sun_Exposed_Lower_leg	eqtl	-0.0292412	0.025161	0.24517
ENSG00000113083	LOX	Adipose_Subcutaneous	eqtl	-0.0261525	0.0241911	0.279661
ENSG00000167210	LOXHD1	Whole_Blood	eqtl	0.00849695	0.00648621	0.190196	0.299453
ENSG00000167210	LOXHD1	Adipose_Visceral_Omentum	eqtl	-0.0161446	0.0221592	0.466264
ENSG00000167210	LOXHD1	Esophagus_Gastroesophageal_Junction	eqtl	0.00741538	0.0107111	0.488744
ENSG00000129038	LOXL1	Pituitary	eqtl	0.0531562	0.00964687	3.58418e-08
ENSG00000129038	LOXL1	Artery_Aorta	eqtl	0.139287	0.0256581	5.68069e-08
ENSG00000129038	LOXL1	Cells_Cultured_fibroblasts	eqtl	0.0614272	0.0137403	7.80048e-06
ENSG00000129038	LOXL1	Artery_Tibial	eqtl	-0.122363	0.0340408	0.000324897
ENSG00000129038	LOXL1	Colon_Sigmoid	eqtl	-0.000670702	0.0167676	0.968093
ENSG00000134013	LOXL2	Whole_Blood	eqtl	0.00858035	0.0115299	0.456764
ENSG00000134013	LOXL2	Testis	eqtl	-0.00946434	0.0128294	0.460694
ENSG00000134013	LOXL2	Cells_Cultured_fibroblasts	eqtl	-0.0130636	0.0179158	0.4659
ENSG00000134013	LOXL2	Nerve_Tibial	eqtl	-0.00692439	0.011603	0.550658
ENSG00000134013	LOXL2	Artery_Aorta	eqtl	-0.00269761	0.0097529	0.782091
ENSG00000134013	LOXL2	Artery_Tibial	eqtl	0.000755482	0.0167262	0.963974	0.337812
ENSG00000115318	LOXL3	Whole_Blood	eqtl	-0.0238224	0.022291	0.285204
ENSG00000138131	LOXL4	Thyroid	eqtl	0.0987338	0.0133815	1.60229e-13
ENSG00000138131	LOXL4	Whole_Blood	eqtl	-0.0616016	0.0129009	1.79707e-06
ENSG00000138131	LOXL4	Colon_Sigmoid	eqtl	-0.0568972	0.0126438	6.79535e-06
ENSG00000138131	LOXL4	Esophagus_Muscularis	eqtl	-0.0379927	0.00844283	6.79535e-06
ENSG00000138131	LOXL4	Nerve_Tibial	eqtl	-0.0822668	0.0184391	8.13733e-06
ENSG00000138131	LOXL4	Testis	eqtl	-0.0200196	0.00448716	8.13733e-06
ENSG00000138131	LOXL4	Cells_Cultured_fibroblasts	eqtl	-0.0967857	0.021879	9.70291e-06	0.187839
ENSG00000138131	LOXL4	Muscle_Skeletal	eqtl	0.0457552	0.0128006	0.000350941
ENSG00000198670	LPA	Liver	eqtl	0.2009	0.0119284	1.19894e-63
ENSG00000198670	LPA	Esophagus_Mucosa	eqtl	-0.0432987	0.00667418	8.72723e-11
ENSG00000198670	LPA	Thyroid	eqtl	-0.0336205	0.00952608	0.000416645	1.77378e-18
ENSG00000213071	LPAL2	Cells_Cultured_fibroblasts	eqtl	-0.100979	0.0174365	6.98608e-09	0.622403
ENSG00000213071	LPAL2	Artery_Tibial	eqtl	0.0433153	0.0130272	0.000884185
ENSG00000213071	LPAL2	Whole_Blood	eqtl	-0.261388	0.193537	0.176828
ENSG00000198121	LPAR1	Heart_Left_Ventricle	eqtl	-0.059977	0.0205327	0.00348851
ENSG00000198121	LPAR1	Artery_Tibial	eqtl	-0.0367475	0.0148554	0.0133728
ENSG00000198121	LPAR1	Cells_Cultured_fibroblasts	eqtl	-0.032538	0.0161754	0.0442654	0.0922366
ENSG00000198121	LPAR1	Heart_Atrial_Appendage	eqtl	-0.0471088	0.0252132	0.0617034
ENSG00000198121	LPAR1	Esophagus_Mucosa	eqtl	-0.0628603	0.0351278	0.0735386
ENSG00000198121	LPAR1	Minor_Salivary_Gland	eqtl	-0.0133818	0.00915594	0.143868
ENSG00000198121	LPAR1	Whole_Blood	eqtl	0.00650199	0.00658651	0.32356	0.247871
ENSG00000198121	LPAR1	Lung	eqtl	-0.00181936	0.0204678	0.92917
ENSG00000064547	LPAR2	Heart_Atrial_Appendage	eqtl	0.0736191	0.0171207	1.70798e-05
ENSG00000064547	LPAR2	Adipose_Subcutaneous	eqtl	0.026659	0.0146625	0.0690363
ENSG00000064547	LPAR2	Adrenal_Gland	eqtl	0.0294548	0.0162001	0.0690363
ENSG00000064547	LPAR2	Artery_Aorta	eqtl	0.0224871	0.0123679	0.0690363
ENSG00000064547	LPAR2	Artery_Tibial	eqtl	0.0549556	0.0302256	0.0690363
ENSG00000064547	LPAR2	Breast_Mammary_Tissue	eqtl	0.0411336	0.0226235	0.0690363
ENSG00000064547	LPAR2	Cells_Cultured_fibroblasts	eqtl	0.0361816	0.0198999	0.0690363
ENSG00000064547	LPAR2	Esophagus_Muscularis	eqtl	0.031087	0.0170979	0.0690363
ENSG00000064547	LPAR2	Lung	eqtl	0.0254527	0.013999	0.0690363
ENSG00000064547	LPAR2	Muscle_Skeletal	eqtl	0.0217023	0.0119362	0.0690363
ENSG00000064547	LPAR2	Nerve_Tibial	eqtl	0.0254797	0.0140139	0.0690363
ENSG00000064547	LPAR2	Thyroid	eqtl	0.0479677	0.0263822	0.0690363
ENSG00000064547	LPAR2	Whole_Blood	eqtl	0.0324363	0.01784	0.0690363
ENSG00000064547	LPAR2	Heart_Left_Ventricle	eqtl	0.0241444	0.0145528	0.0970975
ENSG00000064547	LPAR2	Adipose_Visceral_Omentum	eqtl	0.0258909	0.0158222	0.101764
ENSG00000064547	LPAR2	Skin_Not_Sun_Exposed_Suprapubic	eqtl	0.0275685	0.0168474	0.101764
ENSG00000064547	LPAR2	Skin_Sun_Exposed_Lower_leg	eqtl	0.0389187	0.0237837	0.101764
ENSG00000171517	LPAR3	Whole_Blood	eqtl	0.010078	0.00876347	0.250144
ENSG00000171517	LPAR3	Skin_Not_Sun_Exposed_Suprapubic	eqtl	0.0157814	0.0154012	0.305511	0.810472
ENSG00000171517	LPAR3	Skin_Sun_Exposed_Lower_leg	eqtl	0.0169378	0.0167983	0.313308	0.763147
ENSG00000171517	LPAR3	Cells_EBV-transformed_lymphocytes	eqtl	0.0042627	0.00445646	0.338809
ENSG00000171517	LPAR3	Spleen	eqtl	0.00512057	0.00535332	0.338809
ENSG00000171517	LPAR3	Lung	eqtl	0.00942099	0.0119332	0.429835
ENSG00000171517	LPAR3	Esophagus_Mucosa	eqtl	0.00739089	0.0101138	0.464919	0.708257
ENSG00000171517	LPAR3	Cells_Cultured_fibroblasts	eqtl	0.00482663	0.0099073	0.626131
ENSG00000184574	LPAR5	Adipose_Subcutaneous	eqtl	-0.0634816	0.0221052	0.00408148
ENSG00000184574	LPAR5	Testis	eqtl	-0.00176204	0.0054036	0.744359
ENSG00000153395	LPCAT1	Testis	eqtl	0.01145	0.00936815	0.221624
ENSG00000153395	LPCAT1	Brain_Cerebellum	eqtl	0.00769635	0.00666202	0.247985	0.754709
ENSG00000153395	LPCAT1	Brain_Cerebellar_Hemisphere	eqtl	0.0101846	0.0117277	0.385164
ENSG00000153395	LPCAT1	Cells_EBV-transformed_lymphocytes	eqtl	-0.00516292	0.00752311	0.49254
ENSG00000153395	LPCAT1	Adipose_Subcutaneous	eqtl	-0.00741534	0.0152426	0.626622
ENSG00000153395	LPCAT1	Skin_Not_Sun_Exposed_Suprapubic	eqtl	-0.0136009	0.0279574	0.626622
ENSG00000087253	LPCAT2	Heart_Left_Ventricle	eqtl	0.0718286	0.0247184	0.00366219
ENSG00000087253	LPCAT2	Pancreas	eqtl	0.0393069	0.0137156	0.00415886
ENSG00000087253	LPCAT2	Nerve_Tibial	eqtl	0.0383129	0.0184381	0.0377168	0.0213398
ENSG00000087253	LPCAT2	Brain_Frontal_Cortex_BA9	eqtl	-0.0189512	0.0111301	0.0886237
ENSG00000087253	LPCAT2	Whole_Blood	eqtl	0.0440552	0.0440552	0.317311
ENSG00000087253	LPCAT2	Thyroid	eqtl	-0.00783508	0.0123671	0.526379	0.0436572
ENSG00000087253	LPCAT2	Artery_Aorta	eqtl	0.00223932	0.0138091	0.871178
ENSG00000087253	LPCAT2	Artery_Tibial	eqtl	0.00290748	0.0220969	0.895317
ENSG00000087253	LPCAT2	Esophagus_Mucosa	eqtl	0.000947993	0.0175379	0.956892
ENSG00000111684	LPCAT3	Brain_Cerebellar_Hemisphere	eqtl	0.0226311	0.00996203	0.0231023
ENSG00000111684	LPCAT3	Muscle_Skeletal	eqtl	-0.0179297	0.0145049	0.216417
ENSG00000176454	LPCAT4	Whole_Blood	eqtl	-0.0499651	0.0168758	0.00306882	0.527708
ENSG00000176454	LPCAT4	Lung	eqtl	-0.047454	0.0202613	0.0191753
ENSG00000176454	LPCAT4	Colon_Transverse	eqtl	-0.0353901	0.0213464	0.0973387
ENSG00000176454	LPCAT4	Spleen	eqtl	-0.0218929	0.0132052	0.0973387
ENSG00000176454	LPCAT4	Esophagus_Mucosa	eqtl	-0.0164631	0.0102889	0.109581	0.531848
ENSG00000176454	LPCAT4	Muscle_Skeletal	eqtl	0.0247201	0.0311688	0.427718
ENSG00000123684	LPGAT1	Muscle_Skeletal	eqtl	-0.0569453	0.0271168	0.0357288
ENSG00000123684	LPGAT1	Nerve_Tibial	eqtl	-0.0353445	0.0209858	0.092141
ENSG00000123684	LPGAT1	Skin_Sun_Exposed_Lower_leg	eqtl	-0.0398064	0.0288792	0.168086
ENSG00000123684	LPGAT1	Thyroid	eqtl	-0.0126533	0.0140606	0.36817	0.018228
ENSG00000123684	LPGAT1	Whole_Blood	eqtl	-0.0232972	0.0341138	0.494653
ENSG00000134324	LPIN1	Thyroid	eqtl	-0.00229364	0.00486256	0.637146	0.523592
ENSG00000134324	LPIN1	Adipose_Subcutaneous	eqtl	-0.00510732	0.0170244	0.764177
ENSG00000134324	LPIN1	Artery_Aorta	eqtl	-0.00201198	0.00670662	0.764177
ENSG00000134324	LPIN1	Artery_Coronary	eqtl	-0.00305874	0.0101958	0.764177
ENSG00000134324	LPIN1	Artery_Tibial	eqtl	-0.00335605	0.0111868	0.764177
ENSG00000134324	LPIN1	Brain_Caudate_basal_ganglia	eqtl	-0.00241979	0.00806598	0.764177
ENSG00000134324	LPIN1	Brain_Cerebellar_Hemisphere	eqtl	-0.00126603	0.00422009	0.764177
ENSG00000134324	LPIN1	Brain_Cerebellum	eqtl	-0.00123555	0.00411851	0.764177
ENSG00000134324	LPIN1	Brain_Cortex	eqtl	-0.00186289	0.00620964	0.764177
ENSG00000134324	LPIN1	Brain_Frontal_Cortex_BA9	eqtl	-0.00270026	0.00900088	0.764177
ENSG00000134324	LPIN1	Brain_Hippocampus	eqtl	-0.00233223	0.00777409	0.764177
ENSG00000134324	LPIN1	Brain_Hypothalamus	eqtl	-0.00288545	0.00961818	0.764177
ENSG00000134324	LPIN1	Brain_Nucleus_accumbens_basal_ganglia	eqtl	-0.00326813	0.0108938	0.764177
ENSG00000134324	LPIN1	Brain_Putamen_basal_ganglia	eqtl	-0.00257025	0.00856751	0.764177
ENSG00000134324	LPIN1	Brain_Spinal_cord_cervical_c-1	eqtl	-0.00160253	0.00534175	0.764177
ENSG00000134324	LPIN1	Brain_Substantia_nigra	eqtl	-0.00299414	0.00998046	0.764177
ENSG00000134324	LPIN1	Breast_Mammary_Tissue	eqtl	-0.00674248	0.0224749	0.764177
ENSG00000134324	LPIN1	Cells_Cultured_fibroblasts	eqtl	-0.00417368	0.0139123	0.764177
ENSG00000134324	LPIN1	Colon_Sigmoid	eqtl	-0.00207577	0.00691924	0.764177
ENSG00000134324	LPIN1	Colon_Transverse	eqtl	-0.00268882	0.00896272	0.764177
ENSG00000134324	LPIN1	Esophagus_Gastroesophageal_Junction	eqtl	-0.00331942	0.0110647	0.764177
ENSG00000134324	LPIN1	Esophagus_Mucosa	eqtl	-0.0107492	0.0358307	0.764177
ENSG00000134324	LPIN1	Esophagus_Muscularis	eqtl	-0.0051008	0.0170027	0.764177
ENSG00000134324	LPIN1	Heart_Atrial_Appendage	eqtl	-0.00239787	0.0079929	0.764177
ENSG00000134324	LPIN1	Liver	eqtl	-0.00322697	0.0107566	0.764177
ENSG00000134324	LPIN1	Lung	eqtl	-0.0023253	0.00775099	0.764177
ENSG00000134324	LPIN1	Ovary	eqtl	-0.00338835	0.0112945	0.764177
ENSG00000134324	LPIN1	Pancreas	eqtl	-0.00150693	0.00502309	0.764177
ENSG00000134324	LPIN1	Pituitary	eqtl	-0.00301668	0.0100556	0.764177
ENSG00000134324	LPIN1	Prostate	eqtl	-0.00341379	0.0113793	0.764177
ENSG00000134324	LPIN1	Skin_Not_Sun_Exposed_Suprapubic	eqtl	-0.00520303	0.0173434	0.764177
ENSG00000134324	LPIN1	Skin_Sun_Exposed_Lower_leg	eqtl	-0.00519103	0.0173034	0.764177
ENSG00000134324	LPIN1	Small_Intestine_Terminal_Ileum	eqtl	-0.00261985	0.00873284	0.764177
ENSG00000134324	LPIN1	Spleen	eqtl	-0.00154658	0.00515527	0.764177
ENSG00000134324	LPIN1	Stomach	eqtl	-0.00371276	0.0123759	0.764177
ENSG00000134324	LPIN1	Whole_Blood	eqtl	-0.00510408	0.0170136	0.764177
ENSG00000134324	LPIN1	Nerve_Tibial	eqtl	-0.00254235	0.00908706	0.779648	0.909745
ENSG00000134324	LPIN1	Heart_Left_Ventricle	eqtl	0.00371009	0.0151609	0.806678	0.407264
ENSG00000134324	LPIN1	Adipose_Visceral_Omentum	eqtl	0.0046666	0.0202219	0.817494
ENSG00000101577	LPIN2	Esophagus_Muscularis	eqtl	-0.0330598	0.0121968	0.00671765
ENSG00000101577	LPIN2	Cells_Cultured_fibroblasts	eqtl	-0.0267705	0.0116862	0.0219764	0.183273
ENSG00000101577	LPIN2	Colon_Transverse	eqtl	-0.0440623	0.0204191	0.030936
ENSG00000101577	LPIN2	Heart_Left_Ventricle	eqtl	-0.0353944	0.0168339	0.0355039
ENSG00000101577	LPIN2	Colon_Sigmoid	eqtl	-0.0228706	0.0110317	0.0381564
ENSG00000101577	LPIN2	Muscle_Skeletal	eqtl	-0.0132908	0.0105036	0.205745	0.899024
ENSG00000101577	LPIN2	Spleen	eqtl	-0.00906494	0.00721495	0.208967
ENSG00000101577	LPIN2	Lung	eqtl	-0.0223257	0.0195919	0.25448
ENSG00000101577	LPIN2	Thyroid	eqtl	-0.0116427	0.0107981	0.280936	0.526628
ENSG00000101577	LPIN2	Brain_Cerebellar_Hemisphere	eqtl	0.012651	0.0159158	0.426688
ENSG00000101577	LPIN2	Whole_Blood	eqtl	-0.00709304	0.00897777	0.429489	0.0410333
ENSG00000101577	LPIN2	Brain_Cerebellum	eqtl	0.0101876	0.0142626	0.475051
ENSG00000101577	LPIN2	Artery_Tibial	eqtl	-0.0102843	0.0173769	0.55396
ENSG00000101577	LPIN2	Adipose_Subcutaneous	eqtl	-0.00548442	0.0156095	0.725325
ENSG00000101577	LPIN2	Adipose_Visceral_Omentum	eqtl	-0.00477371	0.0135867	0.725325
ENSG00000101577	LPIN2	Nerve_Tibial	eqtl	-0.00177713	0.00695537	0.798334	0.00224548
ENSG00000101577	LPIN2	Testis	eqtl	0.00218236	0.0290981	0.940215
ENSG00000132793	LPIN3	Pituitary	eqtl	0.0346898	0.00922135	0.000168624
ENSG00000132793	LPIN3	Stomach	eqtl	0.0586648	0.0159337	0.000231577
ENSG00000132793	LPIN3	Colon_Sigmoid	eqtl	0.0385889	0.0115767	0.000858121
ENSG00000132793	LPIN3	Artery_Aorta	eqtl	0.028281	0.00856396	0.000958867
ENSG00000132793	LPIN3	Artery_Tibial	eqtl	0.0348316	0.0105476	0.000958867
ENSG00000132793	LPIN3	Brain_Caudate_basal_ganglia	eqtl	0.0490579	0.0148556	0.000958867
ENSG00000132793	LPIN3	Brain_Putamen_basal_ganglia	eqtl	0.0448119	0.0135698	0.000958867
ENSG00000132793	LPIN3	Heart_Atrial_Appendage	eqtl	0.041412	0.0125402	0.000958867
ENSG00000132793	LPIN3	Adipose_Subcutaneous	eqtl	0.08041	0.0243495	0.000958867
ENSG00000132793	LPIN3	Brain_Cerebellum	eqtl	0.045653	0.0138245	0.000958867
ENSG00000132793	LPIN3	Brain_Cortex	eqtl	0.0515823	0.01562	0.000958867
ENSG00000132793	LPIN3	Esophagus_Gastroesophageal_Junction	eqtl	0.0542065	0.0164147	0.000958867
ENSG00000132793	LPIN3	Esophagus_Muscularis	eqtl	0.0607344	0.0183914	0.000958867
ENSG00000132793	LPIN3	Heart_Left_Ventricle	eqtl	0.059879	0.0181324	0.000958867
ENSG00000132793	LPIN3	Muscle_Skeletal	eqtl	0.0815867	0.0247058	0.000958867
ENSG00000132793	LPIN3	Pancreas	eqtl	0.0524287	0.0158763	0.000958867
ENSG00000132793	LPIN3	Artery_Coronary	eqtl	0.0319955	0.0104228	0.00214226
ENSG00000132793	LPIN3	Lung	eqtl	0.0523515	0.0170539	0.00214226
ENSG00000132793	LPIN3	Brain_Nucleus_accumbens_basal_ganglia	eqtl	0.0416059	0.0147221	0.00471205
ENSG00000132793	LPIN3	Skin_Not_Sun_Exposed_Suprapubic	eqtl	0.106533	0.0376963	0.00471205
ENSG00000132793	LPIN3	Skin_Sun_Exposed_Lower_leg	eqtl	0.0259395	0.0125672	0.0390118	0.021298
ENSG00000132793	LPIN3	Thyroid	eqtl	0.00749577	0.0164356	0.64834	0.110803
ENSG00000132793	LPIN3	Spleen	eqtl	0.00435864	0.0137465	0.751188
ENSG00000132793	LPIN3	Nerve_Tibial	eqtl	0.00474608	0.0253125	0.851269
ENSG00000175445	LPL	Adipose_Subcutaneous	eqtl	-0.390155	0.0432389	1.82581e-19
ENSG00000175445	LPL	Thyroid	eqtl	-0.144695	0.0160357	1.82581e-19
ENSG00000175445	LPL	Spleen	eqtl	-0.0645578	0.00726421	6.27264e-19
ENSG00000175445	LPL	Nerve_Tibial	eqtl	-0.126457	0.0144774	2.44164e-18	1.2128e-13
ENSG00000175445	LPL	Whole_Blood	eqtl	-0.0741533	0.00883692	4.80778e-17
ENSG00000175445	LPL	Lung	eqtl	-0.0907982	0.0131944	5.91977e-12	0.489157
4801_13	LPO	Blood_Plasma	pqtl	-0.0199173	0.0165351	0.228379
ENSG00000145012	LPP	Muscle_Skeletal	eqtl	-0.040058	0.033503	0.231832
ENSG00000145012	LPP	Whole_Blood	eqtl	0.0142521	0.0187426	0.447009	0.06927
ENSG00000110031	LPXN	Lung	eqtl	-0.0609393	0.0322497	0.0588101
ENSG00000110031	LPXN	Cells_Cultured_fibroblasts	eqtl	-0.0157657	0.034816	0.650671
ENSG00000121207	LRAT	Adipose_Visceral_Omentum	eqtl	-0.0123661	0.0130935	0.344943
ENSG00000121207	LRAT	Artery_Aorta	eqtl	-0.0103022	0.0109083	0.344943
ENSG00000121207	LRAT	Heart_Atrial_Appendage	eqtl	-0.00708975	0.0075068	0.344943
ENSG00000121207	LRAT	Nerve_Tibial	eqtl	-0.0150241	0.0159079	0.344943
ENSG00000162981	LRATD1	Skin_Sun_Exposed_Lower_leg	eqtl	-0.0261926	0.0122717	0.032811	0.771145
ENSG00000162981	LRATD1	Skin_Not_Sun_Exposed_Suprapubic	eqtl	-0.023053	0.0127397	0.0703671	0.404794
ENSG00000162981	LRATD1	Adrenal_Gland	eqtl	-0.00350867	0.00673664	0.602483
ENSG00000162981	LRATD1	Liver	eqtl	0.00182165	0.0074384	0.806535
ENSG00000162981	LRATD1	Heart_Left_Ventricle	eqtl	-0.000998796	0.00973827	0.918309
ENSG00000162981	LRATD1	Muscle_Skeletal	eqtl	-0.00165918	0.016177	0.918309
ENSG00000168672	LRATD2	Testis	eqtl	-0.0111832	0.010006	0.263718
ENSG00000168672	LRATD2	Heart_Left_Ventricle	eqtl	-0.0083308	0.0148603	0.575066
ENSG00000168672	LRATD2	Muscle_Skeletal	eqtl	-0.0120979	0.02158	0.575066
ENSG00000168672	LRATD2	Whole_Blood	eqtl	-0.01222	0.0217978	0.575066
ENSG00000168672	LRATD2	Adipose_Subcutaneous	eqtl	-0.00863601	0.0167486	0.606116
ENSG00000168672	LRATD2	Stomach	eqtl	0.00723157	0.0229	0.752162
ENSG00000198589	LRBA	Cells_Cultured_fibroblasts	eqtl	0.0417017	0.0197135	0.0343972
ENSG00000198589	LRBA	Nerve_Tibial	eqtl	0.0331495	0.0228242	0.146396
ENSG00000198589	LRBA	Brain_Caudate_basal_ganglia	eqtl	-0.000830195	0.0132076	0.94988
ENSG00000136141	LRCH1	Heart_Left_Ventricle	eqtl	-0.0452321	0.0124552	0.000281692
ENSG00000136141	LRCH1	Whole_Blood	eqtl	-0.108872	0.0314194	0.000530002
ENSG00000136141	LRCH1	Adipose_Subcutaneous	eqtl	-0.0761181	0.0235473	0.00122687
ENSG00000136141	LRCH1	Artery_Aorta	eqtl	-0.0909554	0.0281528	0.00123458
ENSG00000136141	LRCH1	Nerve_Tibial	eqtl	-0.0537151	0.0166261	0.00123458
ENSG00000136141	LRCH1	Liver	eqtl	0.0130798	0.00980985	0.182422
ENSG00000136141	LRCH1	Muscle_Skeletal	eqtl	-0.00984409	0.0233797	0.673717
ENSG00000186001	LRCH3	Esophagus_Muscularis	eqtl	-0.037702	0.0216507	0.0816171
ENSG00000077454	LRCH4	Artery_Tibial	eqtl	0.0287256	0.0152796	0.0601081
ENSG00000077454	LRCH4	Colon_Sigmoid	eqtl	0.0274844	0.0146194	0.0601081
ENSG00000077454	LRCH4	Brain_Cerebellum	eqtl	0.0211879	0.011948	0.0761735
ENSG00000077454	LRCH4	Esophagus_Muscularis	eqtl	0.020771	0.0117129	0.0761735
ENSG00000077454	LRCH4	Testis	eqtl	0.0345635	0.0194907	0.0761735
ENSG00000077454	LRCH4	Artery_Coronary	eqtl	0.0247062	0.0140635	0.0789593
ENSG00000077454	LRCH4	Brain_Cerebellar_Hemisphere	eqtl	0.0290132	0.0167384	0.0830364
ENSG00000077454	LRCH4	Colon_Transverse	eqtl	0.0446894	0.0257823	0.0830364
ENSG00000077454	LRCH4	Esophagus_Mucosa	eqtl	-0.0407653	0.0235184	0.0830364
ENSG00000077454	LRCH4	Uterus	eqtl	0.0134786	0.00777611	0.0830364
ENSG00000077454	LRCH4	Pituitary	eqtl	0.0210653	0.0122881	0.0864763
ENSG00000077454	LRCH4	Thyroid	eqtl	0.0218072	0.0127209	0.0864763
ENSG00000077454	LRCH4	Nerve_Tibial	eqtl	0.019121	0.0111539	0.0864763
ENSG00000077454	LRCH4	Adipose_Visceral_Omentum	eqtl	0.0302806	0.0241069	0.209081
ENSG00000077454	LRCH4	Esophagus_Gastroesophageal_Junction	eqtl	0.0176406	0.014044	0.209081
ENSG00000077454	LRCH4	Stomach	eqtl	0.0297767	0.0237057	0.209081
ENSG00000077454	LRCH4	Adipose_Subcutaneous	eqtl	0.018057	0.0256293	0.481093
ENSG00000077454	LRCH4	Artery_Aorta	eqtl	0.0102209	0.0145071	0.481093
ENSG00000204583	LRCOL1	Brain_Cortex	eqtl	0.00903336	0.00686535	0.188245
ENSG00000204583	LRCOL1	Thyroid	eqtl	0.00332423	0.00627088	0.596039	0.00408955
ENSG00000204583	LRCOL1	Testis	eqtl	0.00288419	0.00624822	0.644367	0.939366
ENSG00000204583	LRCOL1	Ovary	eqtl	-0.00361678	0.00851006	0.670837
ENSG00000204583	LRCOL1	Colon_Transverse	eqtl	0.00322426	0.00898187	0.719614
ENSG00000204583	LRCOL1	Small_Intestine_Terminal_Ileum	eqtl	-0.00217981	0.00672109	0.745693
ENSG00000204583	LRCOL1	Esophagus_Mucosa	eqtl	-0.0019852	0.0107768	0.853848
ENSG00000204583	LRCOL1	Esophagus_Muscularis	eqtl	-0.00183061	0.00993758	0.853848
ENSG00000204583	LRCOL1	Uterus	eqtl	-0.00125885	0.00683373	0.853848
ENSG00000204583	LRCOL1	Heart_Left_Ventricle	eqtl	-0.00179967	0.0105409	0.864435
ENSG00000204583	LRCOL1	Colon_Sigmoid	eqtl	-0.00100209	0.00926937	0.91391
ENSG00000128011	LRFN1	Adipose_Subcutaneous	eqtl	0.0242767	0.0200119	0.225086
ENSG00000128011	LRFN1	Cells_Cultured_fibroblasts	eqtl	-0.00370437	0.0122829	0.762967
ENSG00000156564	LRFN2	Brain_Cerebellum	eqtl	0.00972772	0.00519533	0.0611518	0.13085
ENSG00000156564	LRFN2	Brain_Cerebellar_Hemisphere	eqtl	0.0105795	0.0057058	0.0637153
ENSG00000156564	LRFN2	Testis	eqtl	-0.001177	0.0027017	0.66309	0.763145
ENSG00000156564	LRFN2	Whole_Blood	eqtl	-0.00569694	0.017761	0.748396
ENSG00000126243	LRFN3	Nerve_Tibial	eqtl	-0.00463719	0.0312237	0.881936
ENSG00000173621	LRFN4	Skin_Not_Sun_Exposed_Suprapubic	eqtl	0.0605999	0.0175652	0.000560587
ENSG00000173621	LRFN4	Breast_Mammary_Tissue	eqtl	0.0994903	0.0302797	0.00101724
ENSG00000173621	LRFN4	Colon_Transverse	eqtl	0.100085	0.0304606	0.00101724
ENSG00000173621	LRFN4	Adipose_Visceral_Omentum	eqtl	0.0609926	0.0204935	0.00291854
ENSG00000173621	LRFN4	Stomach	eqtl	0.0262583	0.00942604	0.00534099
ENSG00000173621	LRFN4	Colon_Sigmoid	eqtl	0.0527411	0.0199561	0.00822097
ENSG00000173621	LRFN4	Esophagus_Muscularis	eqtl	0.0596595	0.0225738	0.00822097
ENSG00000173621	LRFN4	Nerve_Tibial	eqtl	0.0734997	0.0278107	0.00822097
ENSG00000173621	LRFN4	Brain_Cerebellum	eqtl	0.0311086	0.0149921	0.0379865
ENSG00000173621	LRFN4	Artery_Tibial	eqtl	0.0338722	0.0249337	0.174308
ENSG00000173621	LRFN4	Cells_Cultured_fibroblasts	eqtl	0.0447903	0.0329707	0.174308
ENSG00000173621	LRFN4	Esophagus_Gastroesophageal_Junction	eqtl	0.038257	0.0281614	0.174308
ENSG00000173621	LRFN4	Lung	eqtl	0.0403422	0.0296964	0.174308
ENSG00000173621	LRFN4	Pancreas	eqtl	0.0217745	0.0160285	0.174308
ENSG00000173621	LRFN4	Skin_Sun_Exposed_Lower_leg	eqtl	0.0404726	0.0297924	0.174308
ENSG00000173621	LRFN4	Spleen	eqtl	0.0162767	0.0119815	0.174308
ENSG00000173621	LRFN4	Thyroid	eqtl	0.0271156	0.0199601	0.174308
ENSG00000173621	LRFN4	Artery_Aorta	eqtl	0.0213225	0.0188756	0.258632
ENSG00000173621	LRFN4	Whole_Blood	eqtl	0.0087578	0.0103501	0.397467
ENSG00000165379	LRFN5	Esophagus_Muscularis	eqtl	0.0352513	0.0107638	0.00105662
ENSG00000165379	LRFN5	Nerve_Tibial	eqtl	0.133174	0.0848734	0.116626
ENSG00000165379	LRFN5	Brain_Cerebellar_Hemisphere	eqtl	0.00698988	0.00574723	0.223903
ENSG00000165379	LRFN5	Adipose_Subcutaneous	eqtl	-0.00507065	0.00760598	0.504985
ENSG00000165379	LRFN5	Skin_Not_Sun_Exposed_Suprapubic	eqtl	-0.0118788	0.0178182	0.504985
ENSG00000165379	LRFN5	Thyroid	eqtl	-0.0102006	0.0153009	0.504985
ENSG00000165379	LRFN5	Artery_Aorta	eqtl	-0.00702066	0.0108235	0.516566
ENSG00000165379	LRFN5	Spleen	eqtl	-0.00506855	0.00781402	0.516566
ENSG00000165379	LRFN5	Cells_Cultured_fibroblasts	eqtl	-0.00495202	0.00810331	0.541126
ENSG00000165379	LRFN5	Artery_Tibial	eqtl	-0.00474286	0.00948572	0.617075
ENSG00000165379	LRFN5	Brain_Cerebellum	eqtl	0.0011204	0.00496111	0.821329	0.346848
ENSG00000171236	LRG1	Esophagus_Mucosa	eqtl	-0.0214495	0.0144456	0.137584
ENSG00000171236	LRG1	Colon_Transverse	eqtl	-0.0243209	0.0163794	0.137584
ENSG00000171236	LRG1	Skin_Not_Sun_Exposed_Suprapubic	eqtl	-0.0156861	0.0218952	0.473733
ENSG00000171236	LRG1	Skin_Sun_Exposed_Lower_leg	eqtl	-0.0128783	0.017976	0.473733
ENSG00000171236	LRG1	Liver	eqtl	0.0131656	0.0197484	0.504985
ENSG00000155530	LRGUK	Colon_Sigmoid	eqtl	-0.00842799	0.00570025	0.139266	0.312381
ENSG00000155530	LRGUK	Artery_Tibial	eqtl	-0.00810124	0.00593796	0.172469	0.254917
ENSG00000155530	LRGUK	Colon_Transverse	eqtl	-0.00563344	0.00450328	0.210947	0.393804
ENSG00000155530	LRGUK	Esophagus_Gastroesophageal_Junction	eqtl	-0.0099822	0.00849549	0.239995
ENSG00000155530	LRGUK	Skin_Sun_Exposed_Lower_leg	eqtl	0.00394665	0.00378352	0.296894	0.00972859
ENSG00000155530	LRGUK	Adipose_Visceral_Omentum	eqtl	0.00389007	0.00526073	0.459631	0.0591303
ENSG00000155530	LRGUK	Artery_Coronary	eqtl	-0.00467557	0.00637577	0.463355
ENSG00000155530	LRGUK	Liver	eqtl	-0.00370152	0.00504753	0.463355
ENSG00000155530	LRGUK	Small_Intestine_Terminal_Ileum	eqtl	-0.00320831	0.00437496	0.463355
ENSG00000155530	LRGUK	Artery_Aorta	eqtl	-0.00613961	0.0083722	0.463355
ENSG00000155530	LRGUK	Minor_Salivary_Gland	eqtl	0.00380144	0.00525895	0.469771	0.0306292
ENSG00000155530	LRGUK	Muscle_Skeletal	eqtl	0.0068591	0.0108602	0.527662
ENSG00000155530	LRGUK	Esophagus_Muscularis	eqtl	-0.00353989	0.00573116	0.536801	0.673103
ENSG00000155530	LRGUK	Adrenal_Gland	eqtl	-0.00283288	0.00477382	0.5529	0.648855
ENSG00000155530	LRGUK	Lung	eqtl	0.00356155	0.00791269	0.652634	0.00276004
ENSG00000155530	LRGUK	Testis	eqtl	-0.00503834	0.011373	0.657761	0.18996
ENSG00000155530	LRGUK	Heart_Atrial_Appendage	eqtl	0.00155119	0.00388754	0.689882	0.00612381
ENSG00000155530	LRGUK	Brain_Cerebellar_Hemisphere	eqtl	-0.00271466	0.00686649	0.692585
ENSG00000155530	LRGUK	Vagina	eqtl	-0.00245805	0.00621743	0.692585
ENSG00000155530	LRGUK	Skin_Not_Sun_Exposed_Suprapubic	eqtl	0.00159218	0.00415747	0.701742	0.0100193
ENSG00000155530	LRGUK	Whole_Blood	eqtl	0.00216291	0.00711761	0.761218	0.0099126
ENSG00000155530	LRGUK	Stomach	eqtl	0.00106859	0.00410704	0.794721	0.00963144
ENSG00000155530	LRGUK	Breast_Mammary_Tissue	eqtl	0.000739324	0.00468287	0.874553	0.00252542
ENSG00000155530	LRGUK	Thyroid	eqtl	-0.000702865	0.00460423	0.878669	0.117972
ENSG00000155530	LRGUK	Spleen	eqtl	0.000491647	0.00358223	0.890836	0.00251775
ENSG00000155530	LRGUK	Nerve_Tibial	eqtl	-0.000651318	0.00492581	0.894806	0.0229087
ENSG00000155530	LRGUK	Pituitary	eqtl	-0.000653801	0.0050061	0.896091	0.165127
ENSG00000155530	LRGUK	Prostate	eqtl	0.000473743	0.00474661	0.920498	0.0025066
ENSG00000155530	LRGUK	Cells_Cultured_fibroblasts	eqtl	0.000205019	0.00656041	0.975069	0.00552068
ENSG00000155530	LRGUK	Adipose_Subcutaneous	eqtl	-0.000128131	0.0042336	0.975856	0.00554191
ENSG00000155530	LRGUK	Esophagus_Mucosa	eqtl	-0.000120331	0.00418309	0.977051	0.00249518
ENSG00000155530	LRGUK	Pancreas	eqtl	8.93512e-05	0.00379988	0.98124	0.00249484
ENSG00000144749	LRIG1	Brain_Hypothalamus	eqtl	0.0124337	0.0131723	0.345208
ENSG00000144749	LRIG1	Nerve_Tibial	eqtl	-0.0105129	0.0155747	0.499676
ENSG00000144749	LRIG1	Cells_Cultured_fibroblasts	eqtl	-0.010672	0.031046	0.731034
ENSG00000144749	LRIG1	Esophagus_Muscularis	eqtl	-0.00386104	0.0205922	0.851269
18831_6	LRIG1	Blood_Plasma	pqtl	-0.000736899	0.00502922	0.883508	0.0793468
ENSG00000144749	LRIG1	Muscle_Skeletal	eqtl	-0.00244409	0.021508	0.909526
ENSG00000198799	LRIG2	Nerve_Tibial	eqtl	-0.112924	0.258167	0.661818
3322_52	LRIG3	Blood_Plasma	pqtl	-0.0442393	0.0174134	0.0110686	0.354988
ENSG00000139263	LRIG3	Spleen	eqtl	-0.0163423	0.00730187	0.0252148
ENSG00000139263	LRIG3	Cells_Cultured_fibroblasts	eqtl	0.00729159	0.0187261	0.696995
ENSG00000148602	LRIT1	Testis	eqtl	-0.0216108	0.0162616	0.183865
ENSG00000204033	LRIT2	Esophagus_Mucosa	eqtl	0.0199037	0.00613998	0.0011884	0.484341
ENSG00000204033	LRIT2	Brain_Caudate_basal_ganglia	eqtl	0.0389387	0.0134516	0.00379477
ENSG00000204033	LRIT2	Brain_Frontal_Cortex_BA9	eqtl	0.0147622	0.00509966	0.00379477
ENSG00000204033	LRIT2	Brain_Putamen_basal_ganglia	eqtl	0.0387263	0.0133782	0.00379477
ENSG00000204033	LRIT2	Brain_Hypothalamus	eqtl	0.0187092	0.00653057	0.00417187
ENSG00000204033	LRIT2	Skin_Sun_Exposed_Lower_leg	eqtl	0.0612373	0.021953	0.00527938
ENSG00000204033	LRIT2	Brain_Cortex	eqtl	0.012464	0.00461361	0.00690138	0.298458
ENSG00000204033	LRIT2	Spleen	eqtl	0.0155709	0.00770348	0.0432511
ENSG00000204033	LRIT2	Brain_Nucleus_accumbens_basal_ganglia	eqtl	0.0011625	0.0190227	0.951271
ENSG00000204033	LRIT2	Skin_Not_Sun_Exposed_Suprapubic	eqtl	0.00114219	0.0186905	0.951271
ENSG00000183423	LRIT3	Pituitary	eqtl	-0.0054222	0.00987614	0.582992
ENSG00000183423	LRIT3	Colon_Transverse	eqtl	-0.00423434	0.00970368	0.662573
ENSG00000183423	LRIT3	Testis	eqtl	-0.00667329	0.015482	0.666443
ENSG00000183423	LRIT3	Adrenal_Gland	eqtl	-0.00326377	0.00808171	0.686326
ENSG00000183423	LRIT3	Muscle_Skeletal	eqtl	-0.00479294	0.0118682	0.686326
ENSG00000183423	LRIT3	Artery_Coronary	eqtl	-0.00296035	0.00855213	0.729227
ENSG00000183423	LRIT3	Stomach	eqtl	-0.00216856	0.00745443	0.771121
ENSG00000183423	LRIT3	Nerve_Tibial	eqtl	-0.00264586	0.00982747	0.787752
ENSG00000183423	LRIT3	Skin_Sun_Exposed_Lower_leg	eqtl	-0.000348292	0.00212826	0.870006	0.454731
ENSG00000183423	LRIT3	Artery_Aorta	eqtl	-0.00130545	0.0102571	0.898725
ENSG00000183423	LRIT3	Brain_Cerebellum	eqtl	0.00069979	0.00618148	0.909866
ENSG00000183423	LRIT3	Prostate	eqtl	-0.00117212	0.0112188	0.91679
ENSG00000183423	LRIT3	Spleen	eqtl	-0.00100264	0.00959667	0.91679
ENSG00000183423	LRIT3	Esophagus_Gastroesophageal_Junction	eqtl	0.000741207	0.0096357	0.938685
ENSG00000183423	LRIT3	Minor_Salivary_Gland	eqtl	-0.000407765	0.00706794	0.953994
ENSG00000183423	LRIT3	Adipose_Visceral_Omentum	eqtl	-0.000580541	0.0102562	0.954861
ENSG00000183423	LRIT3	Artery_Tibial	eqtl	-0.000682392	0.0120556	0.954861
ENSG00000183423	LRIT3	Breast_Mammary_Tissue	eqtl	-0.00064531	0.0114005	0.954861
ENSG00000183423	LRIT3	Esophagus_Mucosa	eqtl	-0.00043999	0.00777316	0.954861
ENSG00000183423	LRIT3	Esophagus_Muscularis	eqtl	-0.000581862	0.0102796	0.954861
ENSG00000183423	LRIT3	Lung	eqtl	-0.000534507	0.00944295	0.954861
ENSG00000183423	LRIT3	Skin_Not_Sun_Exposed_Suprapubic	eqtl	-0.000480753	0.0084933	0.954861
ENSG00000183423	LRIT3	Small_Intestine_Terminal_Ileum	eqtl	-0.000440039	0.00777402	0.954861
ENSG00000183423	LRIT3	Thyroid	eqtl	-0.000559302	0.009881	0.954861
ENSG00000183423	LRIT3	Adipose_Subcutaneous	eqtl	-0.000374681	0.00992905	0.969898
ENSG00000183423	LRIT3	Cells_Cultured_fibroblasts	eqtl	-0.000540513	0.0143236	0.969898
ENSG00000183423	LRIT3	Brain_Cerebellar_Hemisphere	eqtl	0.000377835	0.0102015	0.970455
ENSG00000148655	LRMDA	Brain_Anterior_cingulate_cortex_BA24	eqtl	-0.0229337	0.00677587	0.000712781
ENSG00000148655	LRMDA	Brain_Frontal_Cortex_BA9	eqtl	-0.0212184	0.00626908	0.000712781
ENSG00000148655	LRMDA	Brain_Nucleus_accumbens_basal_ganglia	eqtl	-0.0341663	0.0100946	0.000712781
ENSG00000148655	LRMDA	Muscle_Skeletal	eqtl	-0.0367787	0.012371	0.0029493
ENSG00000148655	LRMDA	Brain_Cortex	eqtl	-0.0178485	0.00717439	0.0128534
ENSG00000148655	LRMDA	Breast_Mammary_Tissue	eqtl	0.0195633	0.0112637	0.082415
ENSG00000148655	LRMDA	Ovary	eqtl	0.0122935	0.00707805	0.082415
ENSG00000148655	LRMDA	Whole_Blood	eqtl	0.0199797	0.0115035	0.082415
ENSG00000148655	LRMDA	Adipose_Subcutaneous	eqtl	0.0136693	0.00787018	0.082415
ENSG00000148655	LRMDA	Adipose_Visceral_Omentum	eqtl	0.0123569	0.00711456	0.082415
ENSG00000148655	LRMDA	Adrenal_Gland	eqtl	0.0101602	0.0058498	0.082415
ENSG00000148655	LRMDA	Cells_Cultured_fibroblasts	eqtl	0.0186246	0.0107233	0.082415
ENSG00000148655	LRMDA	Colon_Transverse	eqtl	0.0145861	0.00839807	0.082415
ENSG00000148655	LRMDA	Esophagus_Gastroesophageal_Junction	eqtl	0.0156759	0.00902551	0.082415
ENSG00000148655	LRMDA	Esophagus_Muscularis	eqtl	0.0109653	0.00631337	0.082415
ENSG00000148655	LRMDA	Heart_Atrial_Appendage	eqtl	0.0292073	0.0168163	0.082415
ENSG00000148655	LRMDA	Heart_Left_Ventricle	eqtl	0.0238741	0.0137457	0.082415
ENSG00000148655	LRMDA	Lung	eqtl	0.0106898	0.00615472	0.082415
ENSG00000148655	LRMDA	Nerve_Tibial	eqtl	0.0154494	0.00889513	0.082415
ENSG00000148655	LRMDA	Skin_Sun_Exposed_Lower_leg	eqtl	0.0241668	0.0139142	0.082415
ENSG00000148655	LRMDA	Small_Intestine_Terminal_Ileum	eqtl	0.0150686	0.00867588	0.082415
ENSG00000148655	LRMDA	Stomach	eqtl	0.0285032	0.0164109	0.082415
ENSG00000148655	LRMDA	Thyroid	eqtl	0.0131191	0.00755344	0.082415
ENSG00000148655	LRMDA	Uterus	eqtl	0.0126133	0.00726219	0.082415
ENSG00000148655	LRMDA	Brain_Caudate_basal_ganglia	eqtl	-0.0108559	0.00660335	0.100176	0.000871456
ENSG00000148655	LRMDA	Colon_Sigmoid	eqtl	0.0122587	0.00771111	0.111893
ENSG00000148655	LRMDA	Pancreas	eqtl	0.0121701	0.00765537	0.111893
ENSG00000148655	LRMDA	Prostate	eqtl	0.0143557	0.0090302	0.111893
ENSG00000148655	LRMDA	Skin_Not_Sun_Exposed_Suprapubic	eqtl	0.0217183	0.0136615	0.111893
ENSG00000148655	LRMDA	Pituitary	eqtl	0.0167253	0.010958	0.126931
ENSG00000148655	LRMDA	Artery_Aorta	eqtl	0.0117669	0.0100687	0.242541	0.270616
ENSG00000148655	LRMDA	Artery_Coronary	eqtl	0.00800168	0.00837456	0.339338	0.202846
ENSG00000148655	LRMDA	Artery_Tibial	eqtl	-0.0019203	0.0126046	0.878911	0.459959
ENSG00000148655	LRMDA	Esophagus_Mucosa	eqtl	0.000626111	0.0115831	0.956892
ENSG00000123384	LRP1	Artery_Aorta	eqtl	-0.112209	0.0157263	9.66921e-13
ENSG00000123384	LRP1	Artery_Tibial	eqtl	-0.125216	0.0175492	9.66921e-13
ENSG00000123384	LRP1	Colon_Transverse	eqtl	0.0503906	0.0211923	0.0174173
ENSG00000197324	LRP10	Artery_Aorta	eqtl	0.0570718	0.050154	0.255149
ENSG00000197324	LRP10	Artery_Tibial	eqtl	0.143798	0.162949	0.37752
ENSG00000197324	LRP10	Stomach	eqtl	0.0495894	0.0578284	0.391154
ENSG00000197324	LRP10	Skin_Not_Sun_Exposed_Suprapubic	eqtl	-0.00390594	0.0803974	0.961252
15472_16	LRP11	Blood_Plasma	pqtl	-0.00620609	0.00779173	0.425743	0.948109
ENSG00000120256	LRP11	Pancreas	eqtl	-0.0218107	0.0280642	0.437056
ENSG00000120256	LRP11	Skin_Not_Sun_Exposed_Suprapubic	eqtl	0.00768885	0.00989716	0.437233	0.957035
ENSG00000120256	LRP11	Breast_Mammary_Tissue	eqtl	-0.0112935	0.0174108	0.516566
ENSG00000120256	LRP11	Stomach	eqtl	-0.00582915	0.0089866	0.516566
ENSG00000120256	LRP11	Adipose_Subcutaneous	eqtl	-0.00717195	0.0113556	0.527662
ENSG00000120256	LRP11	Minor_Salivary_Gland	eqtl	0.00603974	0.0104323	0.562625
ENSG00000120256	LRP11	Nerve_Tibial	eqtl	-0.00755988	0.013058	0.562625
ENSG00000120256	LRP11	Heart_Atrial_Appendage	eqtl	-0.0124913	0.0226033	0.580516
ENSG00000120256	LRP11	Testis	eqtl	-0.00506718	0.00937428	0.588824
ENSG00000120256	LRP11	Adrenal_Gland	eqtl	-0.00200123	0.00412243	0.627359	0.680869
ENSG00000120256	LRP11	Artery_Tibial	eqtl	-0.00658793	0.015212	0.66496	0.462357
ENSG00000120256	LRP11	Skin_Sun_Exposed_Lower_leg	eqtl	0.00643672	0.0156895	0.681618
6713_4	LRP11	Blood_Plasma	pqtl	0.00133884	0.00411751	0.745062	0.562284
15506_34	LRP12	Blood_Plasma	pqtl	-0.0412272	0.0364334	0.257811
ENSG00000147650	LRP12	Artery_Tibial	eqtl	-0.00944397	0.0244432	0.699227
ENSG00000147650	LRP12	Thyroid	eqtl	-0.00837764	0.0216833	0.699227
ENSG00000147650	LRP12	Whole_Blood	eqtl	-0.00700159	0.0182041	0.700522
ENSG00000147650	LRP12	Skin_Sun_Exposed_Lower_leg	eqtl	-0.0045181	0.0129519	0.727212
ENSG00000147650	LRP12	Skin_Not_Sun_Exposed_Suprapubic	eqtl	-0.00316913	0.0126765	0.802587
ENSG00000147650	LRP12	Esophagus_Mucosa	eqtl	-0.00155184	0.0116932	0.89442	0.725896
ENSG00000147650	LRP12	Ovary	eqtl	0.00158743	0.0150806	0.916167
ENSG00000168702	LRP1B	Esophagus_Gastroesophageal_Junction	eqtl	0.0305275	0.0116004	0.00849891
ENSG00000168702	LRP1B	Brain_Putamen_basal_ganglia	eqtl	-0.018336	0.0088108	0.0374265
ENSG00000168702	LRP1B	Liver	eqtl	-0.00918747	0.00441476	0.0374265
ENSG00000168702	LRP1B	Brain_Cortex	eqtl	-0.0250799	0.0127072	0.0484177
ENSG00000168702	LRP1B	Thyroid	eqtl	-0.0247742	0.0130065	0.056811
ENSG00000168702	LRP1B	Esophagus_Muscularis	eqtl	0.0222694	0.0130545	0.08803
ENSG00000168702	LRP1B	Nerve_Tibial	eqtl	0.0116817	0.0110976	0.29251
ENSG00000168702	LRP1B	Colon_Transverse	eqtl	0.0079447	0.0162866	0.625688
ENSG00000168702	LRP1B	Colon_Sigmoid	eqtl	-0.00289835	0.0100328	0.772666
ENSG00000109771	LRP2BP	Lung	eqtl	0.0228084	0.0182467	0.2113
ENSG00000109771	LRP2BP	Skin_Not_Sun_Exposed_Suprapubic	eqtl	0.0218583	0.0225634	0.33267
ENSG00000109771	LRP2BP	Breast_Mammary_Tissue	eqtl	0.0140555	0.0166813	0.399456
ENSG00000109771	LRP2BP	Artery_Aorta	eqtl	0.0140361	0.0244733	0.566286
ENSG00000109771	LRP2BP	Brain_Cortex	eqtl	0.00375734	0.0099301	0.70515
ENSG00000109771	LRP2BP	Brain_Frontal_Cortex_BA9	eqtl	0.00335978	0.00887941	0.70515
ENSG00000109771	LRP2BP	Brain_Hippocampus	eqtl	0.00464387	0.0122731	0.70515
ENSG00000109771	LRP2BP	Brain_Nucleus_accumbens_basal_ganglia	eqtl	0.00424404	0.0112164	0.70515
ENSG00000109771	LRP2BP	Heart_Atrial_Appendage	eqtl	0.00610217	0.0161272	0.70515
ENSG00000109771	LRP2BP	Brain_Cerebellum	eqtl	0.00291859	0.00829974	0.725102
ENSG00000109771	LRP2BP	Thyroid	eqtl	0.00545617	0.015516	0.725102
ENSG00000109771	LRP2BP	Testis	eqtl	0.00142256	0.00543158	0.793395
ENSG00000109771	LRP2BP	Brain_Anterior_cingulate_cortex_BA24	eqtl	-0.00203093	0.00920689	0.825413
ENSG00000109771	LRP2BP	Brain_Cerebellar_Hemisphere	eqtl	-0.00170949	0.00774969	0.825413
ENSG00000109771	LRP2BP	Esophagus_Gastroesophageal_Junction	eqtl	-0.00460419	0.0208723	0.825413
ENSG00000109771	LRP2BP	Pituitary	eqtl	-0.00260676	0.0118173	0.825413
ENSG00000109771	LRP2BP	Muscle_Skeletal	eqtl	-0.00167512	0.00759643	0.825471	0.442976
ENSG00000109771	LRP2BP	Skin_Sun_Exposed_Lower_leg	eqtl	-0.00643429	0.0292468	0.825871
ENSG00000109771	LRP2BP	Nerve_Tibial	eqtl	-0.00203741	0.00942622	0.828877	0.883337
ENSG00000109771	LRP2BP	Adipose_Subcutaneous	eqtl	0.00210224	0.010525	0.841686	0.771515
ENSG00000109771	LRP2BP	Artery_Tibial	eqtl	0.000220616	0.015452	0.988609	0.890653
ENSG00000130881	LRP3	Esophagus_Mucosa	eqtl	0.0950602	0.0339104	0.00505859
ENSG00000130881	LRP3	Thyroid	eqtl	-0.0660939	0.029375	0.0244489
ENSG00000130881	LRP3	Whole_Blood	eqtl	0.0329586	0.017586	0.0609116	0.484186
ENSG00000130881	LRP3	Adipose_Visceral_Omentum	eqtl	0.0509677	0.0315514	0.106227
ENSG00000130881	LRP3	Cells_Cultured_fibroblasts	eqtl	-0.032181	0.0256442	0.209514
ENSG00000130881	LRP3	Nerve_Tibial	eqtl	0.0174808	0.0257071	0.496504
19558_10	LRP4	Blood_Plasma	pqtl	0.036791	0.00970874	0.000150967
ENSG00000134569	LRP4	Nerve_Tibial	eqtl	0.0166508	0.00701307	0.0175844	0.339443
ENSG00000134569	LRP4	Spleen	eqtl	-0.0197918	0.011451	0.0839174
ENSG00000134569	LRP4	Liver	eqtl	-0.00634997	0.00941547	0.500045
ENSG00000134569	LRP4	Cells_Cultured_fibroblasts	eqtl	-0.0119682	0.0179522	0.504985
ENSG00000134569	LRP4	Brain_Nucleus_accumbens_basal_ganglia	eqtl	0.0112198	0.0178686	0.530065
ENSG00000134569	LRP4	Pancreas	eqtl	0.00301925	0.00727432	0.678101	0.00090315
ENSG00000162337	LRP5	Artery_Aorta	eqtl	0.0175246	0.0247761	0.479369
ENSG00000162337	LRP5	Cells_Cultured_fibroblasts	eqtl	0.00855404	0.0134891	0.525985
ENSG00000162337	LRP5	Esophagus_Mucosa	eqtl	0.0105701	0.0180572	0.558302
ENSG00000162337	LRP5	Skin_Not_Sun_Exposed_Suprapubic	eqtl	0.000962909	0.0131598	0.94167
ENSG00000162337	LRP5	Skin_Sun_Exposed_Lower_leg	eqtl	0.000949791	0.0129805	0.94167
ENSG00000162337	LRP5	Adrenal_Gland	eqtl	-0.000273471	0.0103919	0.979005
ENSG00000100068	LRP5L	Testis	eqtl	0.083394	0.05641	0.139313
ENSG00000100068	LRP5L	Colon_Transverse	eqtl	-0.0174894	0.0147797	0.236677
ENSG00000100068	LRP5L	Prostate	eqtl	-0.0178438	0.0150792	0.236677
ENSG00000100068	LRP5L	Thyroid	eqtl	-0.0233448	0.019728	0.236677
ENSG00000100068	LRP5L	Pituitary	eqtl	-0.0119966	0.0117239	0.306187
ENSG00000100068	LRP5L	Small_Intestine_Terminal_Ileum	eqtl	0.00651689	0.00802868	0.416963	0.445731
ENSG00000100068	LRP5L	Brain_Hippocampus	eqtl	-0.00702565	0.0108233	0.516259
ENSG00000100068	LRP5L	Adipose_Subcutaneous	eqtl	0.00526388	0.00847356	0.53446
ENSG00000100068	LRP5L	Artery_Aorta	eqtl	0.00950872	0.0153067	0.53446
ENSG00000100068	LRP5L	Breast_Mammary_Tissue	eqtl	0.00736474	0.0118554	0.53446
ENSG00000100068	LRP5L	Heart_Atrial_Appendage	eqtl	0.008764	0.0141079	0.53446
ENSG00000100068	LRP5L	Heart_Left_Ventricle	eqtl	0.005935	0.0118535	0.616586	0.628168
ENSG00000100068	LRP5L	Artery_Tibial	eqtl	0.00433756	0.00867513	0.617075
ENSG00000100068	LRP5L	Cells_Cultured_fibroblasts	eqtl	0.00364462	0.00728924	0.617075
ENSG00000100068	LRP5L	Esophagus_Gastroesophageal_Junction	eqtl	0.00695382	0.0139076	0.617075
ENSG00000100068	LRP5L	Skin_Sun_Exposed_Lower_leg	eqtl	0.00733799	0.014676	0.617075
ENSG00000100068	LRP5L	Esophagus_Muscularis	eqtl	0.00671877	0.0146591	0.646713
ENSG00000100068	LRP5L	Muscle_Skeletal	eqtl	0.00372288	0.00812265	0.646713
ENSG00000100068	LRP5L	Nerve_Tibial	eqtl	0.00326645	0.00712679	0.646713
ENSG00000100068	LRP5L	Spleen	eqtl	0.00287239	0.0076597	0.70766
ENSG00000100068	LRP5L	Colon_Sigmoid	eqtl	0.00459419	0.01233	0.709445	0.964538
ENSG00000100068	LRP5L	Skin_Not_Sun_Exposed_Suprapubic	eqtl	-0.00331091	0.00986394	0.737129	0.244789
ENSG00000100068	LRP5L	Whole_Blood	eqtl	0.00584206	0.0228814	0.798477
ENSG00000100068	LRP5L	Artery_Coronary	eqtl	0.00240162	0.0102615	0.814952
ENSG00000100068	LRP5L	Pancreas	eqtl	0.00465902	0.0217421	0.830324
ENSG00000100068	LRP5L	Lung	eqtl	-0.00292663	0.0159847	0.854727	0.185543
ENSG00000100068	LRP5L	Adipose_Visceral_Omentum	eqtl	0.00191778	0.0107568	0.858498	0.185325
ENSG00000100068	LRP5L	Liver	eqtl	-0.0015268	0.0109421	0.889027
ENSG00000100068	LRP5L	Esophagus_Mucosa	eqtl	0.00133208	0.0111513	0.904915	0.274163
ENSG00000070018	LRP6	Thyroid	eqtl	-0.0289945	0.0158616	0.067554	0.696586
ENSG00000070018	LRP6	Muscle_Skeletal	eqtl	-0.0507879	0.0287062	0.0768554
ENSG00000070018	LRP6	Esophagus_Mucosa	eqtl	0.0260389	0.015317	0.0891309
ENSG00000070018	LRP6	Whole_Blood	eqtl	-0.0285188	0.0198575	0.150954
ENSG00000070018	LRP6	Brain_Cerebellum	eqtl	-0.0161099	0.011382	0.156956
ENSG00000070018	LRP6	Skin_Not_Sun_Exposed_Suprapubic	eqtl	0.0319605	0.025206	0.204808	0.532949
ENSG00000070018	LRP6	Skin_Sun_Exposed_Lower_leg	eqtl	-0.0218982	0.019689	0.266051	0.22005
ENSG00000070018	LRP6	Cells_Cultured_fibroblasts	eqtl	0.00987748	0.00961536	0.304298	0.614437
ENSG00000070018	LRP6	Artery_Tibial	eqtl	-0.0214425	0.0275689	0.4367
ENSG00000070018	LRP6	Nerve_Tibial	eqtl	0.00592758	0.0207465	0.775097
ENSG00000070018	LRP6	Testis	eqtl	0.00847027	0.0338811	0.802587
ENSG00000070018	LRP6	Spleen	eqtl	0.000684414	0.0127757	0.957277
3323_37	LRP8	Blood_Plasma	pqtl	0.0247182	0.0159848	0.122019	0.0100066
ENSG00000157193	LRP8	Cells_Cultured_fibroblasts	eqtl	0.0275135	0.0181355	0.129241	0.00950562
ENSG00000157193	LRP8	Esophagus_Muscularis	eqtl	-0.0119393	0.0172457	0.488744
ENSG00000157193	LRP8	Adipose_Subcutaneous	eqtl	0.00680863	0.0161705	0.673717
ENSG00000157193	LRP8	Brain_Cerebellar_Hemisphere	eqtl	-0.00404873	0.00961573	0.673717
ENSG00000157193	LRP8	Lung	eqtl	-0.00542241	0.0206051	0.792429
ENSG00000157193	LRP8	Nerve_Tibial	eqtl	-0.00340537	0.0207727	0.869783
ENSG00000157193	LRP8	Whole_Blood	eqtl	-0.00503921	0.0307392	0.869783
ENSG00000157193	LRP8	Thyroid	eqtl	-0.000466705	0.00591159	0.937074
ENSG00000163956	LRPAP1	Nerve_Tibial	eqtl	0.0837959	0.0173383	1.34486e-06	0.0802487
ENSG00000163956	LRPAP1	Brain_Cerebellum	eqtl	0.0345698	0.00757427	5.01636e-06
ENSG00000163956	LRPAP1	Pituitary	eqtl	0.0511134	0.011199	5.01636e-06
ENSG00000163956	LRPAP1	Brain_Cerebellar_Hemisphere	eqtl	0.0303339	0.00900018	0.000750672
ENSG00000163956	LRPAP1	Brain_Cortex	eqtl	0.0338061	0.010033	0.000753088	0.490658
ENSG00000163956	LRPAP1	Skin_Sun_Exposed_Lower_leg	eqtl	0.0566939	0.0174437	0.0011536	0.00107466
ENSG00000163956	LRPAP1	Esophagus_Mucosa	eqtl	0.0290124	0.00998835	0.00367693	0.672162
ENSG00000163956	LRPAP1	Cells_Cultured_fibroblasts	eqtl	0.0262137	0.00926964	0.00468526	0.752221
ENSG00000163956	LRPAP1	Testis	eqtl	0.0108052	0.00401892	0.00717562	0.0925913
ENSG00000163956	LRPAP1	Prostate	eqtl	0.0236591	0.00967873	0.0145075
ENSG00000163956	LRPAP1	Adipose_Visceral_Omentum	eqtl	0.0416178	0.0176075	0.0180966
ENSG00000163956	LRPAP1	Artery_Tibial	eqtl	0.0290025	0.0122703	0.0180966
ENSG00000163956	LRPAP1	Breast_Mammary_Tissue	eqtl	0.0516137	0.0218366	0.0180966
ENSG00000163956	LRPAP1	Stomach	eqtl	0.031294	0.0132398	0.0180966
ENSG00000163956	LRPAP1	Colon_Transverse	eqtl	0.0480908	0.0205678	0.0193788	0.500065
ENSG00000163956	LRPAP1	Lung	eqtl	0.0426865	0.0188805	0.0237673
ENSG00000163956	LRPAP1	Artery_Aorta	eqtl	0.02103	0.0094635	0.0262683
ENSG00000163956	LRPAP1	Esophagus_Muscularis	eqtl	0.0229556	0.0115091	0.0460907	0.758027
ENSG00000163956	LRPAP1	Artery_Coronary	eqtl	0.0314917	0.0158828	0.0473944
ENSG00000163956	LRPAP1	Colon_Sigmoid	eqtl	0.0360403	0.0181769	0.0473944
ENSG00000163956	LRPAP1	Esophagus_Gastroesophageal_Junction	eqtl	0.0380568	0.0191939	0.0473944
ENSG00000163956	LRPAP1	Whole_Blood	eqtl	-0.0287203	0.0147774	0.0519518	0.00776103
ENSG00000163956	LRPAP1	Thyroid	eqtl	0.0155047	0.00834378	0.0631362	0.241412
ENSG00000163956	LRPAP1	Adrenal_Gland	eqtl	0.0261023	0.0150372	0.0825905
ENSG00000163956	LRPAP1	Brain_Caudate_basal_ganglia	eqtl	0.0323781	0.0222297	0.145248
ENSG00000163956	LRPAP1	Brain_Nucleus_accumbens_basal_ganglia	eqtl	0.0274305	0.0190619	0.150144
3640_14	LRPAP1	Blood_Plasma	pqtl	-0.0196293	0.0149731	0.189866
ENSG00000163956	LRPAP1	Brain_Frontal_Cortex_BA9	eqtl	0.00996064	0.00842823	0.237278
ENSG00000163956	LRPAP1	Brain_Hippocampus	eqtl	0.0137397	0.0123376	0.265435
ENSG00000163956	LRPAP1	Brain_Hypothalamus	eqtl	0.0149312	0.0134076	0.265435
ENSG00000163956	LRPAP1	Pancreas	eqtl	0.0171729	0.0154205	0.265435
ENSG00000163956	LRPAP1	Skin_Not_Sun_Exposed_Suprapubic	eqtl	0.13648	0.125688	0.277542
ENSG00000163956	LRPAP1	Heart_Atrial_Appendage	eqtl	0.0211657	0.0258667	0.413208	0.342738
ENSG00000163956	LRPAP1	Muscle_Skeletal	eqtl	0.00217512	0.01337	0.870765	2.13573e-08
ENSG00000138095	LRPPRC	Artery_Tibial	eqtl	-0.0297856	0.0149408	0.0461986	0.580499
ENSG00000138095	LRPPRC	Brain_Substantia_nigra	eqtl	-0.0218166	0.0123436	0.0771543
ENSG00000138095	LRPPRC	Breast_Mammary_Tissue	eqtl	-0.0250381	0.0142578	0.0790718
ENSG00000138095	LRPPRC	Heart_Atrial_Appendage	eqtl	-0.040415	0.0243252	0.0966237	0.72684
ENSG00000138095	LRPPRC	Muscle_Skeletal	eqtl	-0.0232282	0.0142115	0.102161	0.717613
ENSG00000138095	LRPPRC	Brain_Anterior_cingulate_cortex_BA24	eqtl	-0.0205165	0.0129938	0.114348
ENSG00000138095	LRPPRC	Brain_Cortex	eqtl	-0.0137073	0.00905664	0.130149
ENSG00000138095	LRPPRC	Brain_Frontal_Cortex_BA9	eqtl	-0.0175359	0.0115862	0.130149
ENSG00000138095	LRPPRC	Brain_Hippocampus	eqtl	-0.0186075	0.0122942	0.130149
ENSG00000138095	LRPPRC	Adrenal_Gland	eqtl	-0.0195801	0.0132746	0.140213
ENSG00000138095	LRPPRC	Brain_Spinal_cord_cervical_c-1	eqtl	-0.0145697	0.00987776	0.140213
ENSG00000138095	LRPPRC	Lung	eqtl	-0.0242587	0.0164466	0.140213
ENSG00000138095	LRPPRC	Stomach	eqtl	-0.0237988	0.0161348	0.140213
ENSG00000138095	LRPPRC	Colon_Sigmoid	eqtl	-0.0259368	0.0177715	0.144439
ENSG00000138095	LRPPRC	Esophagus_Gastroesophageal_Junction	eqtl	-0.0235447	0.0161325	0.144439
ENSG00000138095	LRPPRC	Ovary	eqtl	-0.0139802	0.00957904	0.144439
ENSG00000138095	LRPPRC	Brain_Hypothalamus	eqtl	-0.0184724	0.0128958	0.15202
ENSG00000138095	LRPPRC	Prostate	eqtl	-0.0248384	0.01734	0.15202
ENSG00000138095	LRPPRC	Adipose_Subcutaneous	eqtl	-0.0299222	0.0214706	0.163428	0.829112
ENSG00000138095	LRPPRC	Brain_Caudate_basal_ganglia	eqtl	-0.0141895	0.0102944	0.168086
ENSG00000138095	LRPPRC	Uterus	eqtl	-0.0131	0.00950392	0.168086
ENSG00000138095	LRPPRC	Skin_Sun_Exposed_Lower_leg	eqtl	-0.0234544	0.0170316	0.168479	0.964048
ENSG00000138095	LRPPRC	Esophagus_Mucosa	eqtl	-0.0203729	0.0154224	0.186504	0.337414
ENSG00000138095	LRPPRC	Brain_Amygdala	eqtl	-0.0127051	0.00965589	0.188245
ENSG00000138095	LRPPRC	Brain_Cerebellum	eqtl	-0.0161888	0.0123035	0.188245
ENSG00000138095	LRPPRC	Brain_Putamen_basal_ganglia	eqtl	-0.0120554	0.00916212	0.188245
ENSG00000138095	LRPPRC	Artery_Aorta	eqtl	-0.0178114	0.0136205	0.190978
ENSG00000138095	LRPPRC	Cells_Cultured_fibroblasts	eqtl	-0.0211005	0.0193951	0.276625	0.87876
ENSG00000138095	LRPPRC	Brain_Cerebellar_Hemisphere	eqtl	-0.0168941	0.0160494	0.29251
ENSG00000138095	LRPPRC	Spleen	eqtl	-0.014289	0.0135746	0.29251
ENSG00000138095	LRPPRC	Heart_Left_Ventricle	eqtl	-0.0196408	0.0248784	0.429835
ENSG00000138095	LRPPRC	Adipose_Visceral_Omentum	eqtl	-0.0147475	0.018803	0.432856
ENSG00000138095	LRPPRC	Brain_Nucleus_accumbens_basal_ganglia	eqtl	-0.0136968	0.0174634	0.432856
ENSG00000138095	LRPPRC	Cells_EBV-transformed_lymphocytes	eqtl	-0.00627256	0.00799752	0.432856
ENSG00000138095	LRPPRC	Esophagus_Muscularis	eqtl	-0.0191873	0.0244638	0.432856
ENSG00000138095	LRPPRC	Pancreas	eqtl	-0.015862	0.0202241	0.432856
ENSG00000138095	LRPPRC	Pituitary	eqtl	-0.0133498	0.0170209	0.432856
ENSG00000138095	LRPPRC	Skin_Not_Sun_Exposed_Suprapubic	eqtl	-0.0147493	0.0188053	0.432856
ENSG00000138095	LRPPRC	Testis	eqtl	-0.0104351	0.0133048	0.432856
ENSG00000138095	LRPPRC	Thyroid	eqtl	-0.0156677	0.0199763	0.432856
ENSG00000138095	LRPPRC	Whole_Blood	eqtl	-0.0298147	0.0380137	0.432856
ENSG00000138095	LRPPRC	Colon_Transverse	eqtl	-0.0176925	0.0230002	0.441756
ENSG00000138095	LRPPRC	Nerve_Tibial	eqtl	-0.00848454	0.011928	0.47689	0.713183
ENSG00000165501	LRR1	Adipose_Subcutaneous	eqtl	0.0170161	0.00901854	0.0591882
ENSG00000165501	LRR1	Adipose_Visceral_Omentum	eqtl	0.0211982	0.011235	0.0591882
ENSG00000165501	LRR1	Skin_Sun_Exposed_Lower_leg	eqtl	0.0149889	0.0136856	0.273412
ENSG00000165501	LRR1	Esophagus_Mucosa	eqtl	0.0293243	0.0286424	0.305925
ENSG00000165501	LRR1	Skin_Not_Sun_Exposed_Suprapubic	eqtl	0.0180663	0.0221157	0.413985
ENSG00000165501	LRR1	Whole_Blood	eqtl	0.0244112	0.0298827	0.413985
ENSG00000165501	LRR1	Lung	eqtl	0.015657	0.0222811	0.482241
ENSG00000165501	LRR1	Esophagus_Muscularis	eqtl	0.0131385	0.0202552	0.516566
ENSG00000165501	LRR1	Esophagus_Gastroesophageal_Junction	eqtl	0.00988508	0.0159021	0.534191
ENSG00000165501	LRR1	Testis	eqtl	-0.0159654	0.0268509	0.552114
ENSG00000165501	LRR1	Breast_Mammary_Tissue	eqtl	0.00501267	0.0103038	0.626622
ENSG00000165501	LRR1	Thyroid	eqtl	0.00916866	0.0188467	0.626622
ENSG00000137269	LRRC1	Brain_Anterior_cingulate_cortex_BA24	eqtl	0.0348322	0.015796	0.0274451
ENSG00000137269	LRRC1	Brain_Putamen_basal_ganglia	eqtl	0.0166461	0.00854207	0.0513291
ENSG00000137269	LRRC1	Brain_Cerebellar_Hemisphere	eqtl	-0.0180085	0.00995204	0.0703697
ENSG00000137269	LRRC1	Cells_Cultured_fibroblasts	eqtl	-0.0251242	0.0145606	0.0844392
ENSG00000137269	LRRC1	Brain_Caudate_basal_ganglia	eqtl	0.0162518	0.0126091	0.197437
ENSG00000137269	LRRC1	Cells_EBV-transformed_lymphocytes	eqtl	-0.0114055	0.00917399	0.213778
ENSG00000137269	LRRC1	Skin_Sun_Exposed_Lower_leg	eqtl	-0.0179664	0.021959	0.413253
ENSG00000137269	LRRC1	Adipose_Subcutaneous	eqtl	-0.00878194	0.0136895	0.521192
ENSG00000137269	LRRC1	Adipose_Visceral_Omentum	eqtl	-0.0134017	0.0208909	0.521192
ENSG00000137269	LRRC1	Muscle_Skeletal	eqtl	-0.0120923	0.0233208	0.604097
ENSG00000137269	LRRC1	Nerve_Tibial	eqtl	0.00465769	0.0252846	0.853848
ENSG00000137269	LRRC1	Thyroid	eqtl	0.00351803	0.0274406	0.897987
ENSG00000137269	LRRC1	Skin_Not_Sun_Exposed_Suprapubic	eqtl	0.000514268	0.0195422	0.979005
ENSG00000198812	LRRC10	Testis	eqtl	-0.00177195	0.00987229	0.857555
ENSG00000204950	LRRC10B	Colon_Sigmoid	eqtl	-0.0463001	0.0143249	0.00122866
ENSG00000204950	LRRC10B	Brain_Cerebellar_Hemisphere	eqtl	-0.0122999	0.00699405	0.078642
ENSG00000160959	LRRC14	Spleen	eqtl	-0.0214968	0.0120513	0.0744588
ENSG00000160959	LRRC14	Cells_Cultured_fibroblasts	eqtl	-0.0423628	0.0274987	0.123429
ENSG00000160959	LRRC14	Whole_Blood	eqtl	-0.0277838	0.0211157	0.188245
ENSG00000160959	LRRC14	Muscle_Skeletal	eqtl	-0.0131819	0.0171365	0.441756
ENSG00000160959	LRRC14	Testis	eqtl	0.0164899	0.0214368	0.441756
ENSG00000160959	LRRC14	Esophagus_Muscularis	eqtl	0.0139492	0.021422	0.514941
ENSG00000172061	LRRC15	Cells_Cultured_fibroblasts	eqtl	-0.00812732	0.00710358	0.252575	0.958513
ENSG00000172061	LRRC15	Colon_Sigmoid	eqtl	-0.00349559	0.0033829	0.301458	0.616429
ENSG00000172061	LRRC15	Colon_Transverse	eqtl	-0.003805	0.00375518	0.310933	0.643734
ENSG00000172061	LRRC15	Lung	eqtl	-0.00621146	0.00620106	0.3165	0.766603
ENSG00000172061	LRRC15	Spleen	eqtl	-0.00368294	0.00375631	0.326855	0.594116
ENSG00000172061	LRRC15	Adrenal_Gland	eqtl	-0.00433766	0.00545706	0.426688
ENSG00000172061	LRRC15	Breast_Mammary_Tissue	eqtl	-0.0104408	0.0145686	0.47358
ENSG00000172061	LRRC15	Heart_Atrial_Appendage	eqtl	-0.00731326	0.0102046	0.47358
ENSG00000172061	LRRC15	Nerve_Tibial	eqtl	-0.00658571	0.00918936	0.47358
ENSG00000172061	LRRC15	Small_Intestine_Terminal_Ileum	eqtl	-0.00353433	0.00508599	0.487108
ENSG00000172061	LRRC15	Thyroid	eqtl	-0.00919043	0.0132751	0.488744
ENSG00000172061	LRRC15	Artery_Aorta	eqtl	-0.00720137	0.010622	0.497793
ENSG00000172061	LRRC15	Artery_Tibial	eqtl	-0.0107508	0.0158574	0.497793
ENSG00000172061	LRRC15	Esophagus_Gastroesophageal_Junction	eqtl	-0.0031853	0.00469831	0.497793
ENSG00000172061	LRRC15	Esophagus_Mucosa	eqtl	-0.00676386	0.0099767	0.497793
ENSG00000172061	LRRC15	Stomach	eqtl	-0.00388674	0.00573294	0.497793
ENSG00000172061	LRRC15	Esophagus_Muscularis	eqtl	-0.00251871	0.00472259	0.593803
ENSG00000172061	LRRC15	Prostate	eqtl	-0.00336205	0.00630384	0.593803
ENSG00000172061	LRRC15	Adipose_Subcutaneous	eqtl	-0.00258493	0.0140996	0.854536
6557_50	LRRC15	Blood_Plasma	pqtl	-0.000929109	0.00782264	0.905456	0.26675
ENSG00000128606	LRRC17	Stomach	eqtl	0.0256336	0.0107704	0.0173126
ENSG00000128606	LRRC17	Cells_Cultured_fibroblasts	eqtl	0.00345011	0.00953005	0.717334	0.647787
ENSG00000165383	LRRC18	Testis	eqtl	-0.0175701	0.031505	0.577055
ENSG00000184434	LRRC19	Pituitary	eqtl	-0.00181572	0.00443843	0.682473
ENSG00000184434	LRRC19	Artery_Aorta	eqtl	-0.00359944	0.0089986	0.689157
ENSG00000184434	LRRC19	Testis	eqtl	-0.0014003	0.00377317	0.710547	0.514334
ENSG00000184434	LRRC19	Ovary	eqtl	-0.00169994	0.00534266	0.750347
ENSG00000184434	LRRC19	Skin_Sun_Exposed_Lower_leg	eqtl	-0.00374968	0.0117847	0.750347
ENSG00000184434	LRRC19	Prostate	eqtl	0.00118752	0.00522509	0.820212
ENSG00000184434	LRRC19	Brain_Cerebellum	eqtl	0.00125522	0.00690369	0.855725
ENSG00000184434	LRRC19	Breast_Mammary_Tissue	eqtl	0.00150581	0.00828198	0.855725
ENSG00000184434	LRRC19	Cells_EBV-transformed_lymphocytes	eqtl	0.000918591	0.00505225	0.855725
ENSG00000184434	LRRC19	Lung	eqtl	0.00187312	0.0103021	0.855725
ENSG00000184434	LRRC19	Artery_Coronary	eqtl	0.000829346	0.00608187	0.891534
ENSG00000184434	LRRC19	Skin_Not_Sun_Exposed_Suprapubic	eqtl	0.0013294	0.00974892	0.891534
ENSG00000184434	LRRC19	Thyroid	eqtl	0.000942612	0.00818553	0.908322	0.799772
ENSG00000184434	LRRC19	Artery_Tibial	eqtl	0.000969013	0.0106591	0.927565
ENSG00000184434	LRRC19	Esophagus_Gastroesophageal_Junction	eqtl	-0.000742778	0.00817056	0.927565
ENSG00000184434	LRRC19	Pancreas	eqtl	-0.00085803	0.00943833	0.927565
ENSG00000184434	LRRC19	Cells_Cultured_fibroblasts	eqtl	0.000239292	0.00445438	0.957158	0.813411
ENSG00000184434	LRRC19	Nerve_Tibial	eqtl	0	0.0134193	1
ENSG00000163827	LRRC2	Artery_Tibial	eqtl	-0.0668418	0.0145001	4.03142e-06
ENSG00000163827	LRRC2	Brain_Cerebellum	eqtl	0.018699	0.00518866	0.000313563	0.860314
ENSG00000163827	LRRC2	Brain_Cerebellar_Hemisphere	eqtl	0.0203819	0.00566334	0.000319553	0.796656
ENSG00000163827	LRRC2	Heart_Left_Ventricle	eqtl	0.0842981	0.0349748	0.0159413
ENSG00000163827	LRRC2	Cells_Cultured_fibroblasts	eqtl	-0.0120405	0.00500576	0.0161583	0.315366
ENSG00000163827	LRRC2	Adrenal_Gland	eqtl	-0.00785032	0.00343452	0.022271
ENSG00000163827	LRRC2	Ovary	eqtl	-0.0210053	0.00918983	0.022271
ENSG00000163827	LRRC2	Brain_Frontal_Cortex_BA9	eqtl	-0.0246042	0.0111305	0.0270687
ENSG00000163827	LRRC2	Brain_Cortex	eqtl	-0.0293081	0.0135818	0.030936
ENSG00000163827	LRRC2	Esophagus_Muscularis	eqtl	0.0342237	0.0158598	0.030936
ENSG00000163827	LRRC2	Adipose_Subcutaneous	eqtl	-0.0299618	0.0139108	0.0312522
ENSG00000163827	LRRC2	Colon_Sigmoid	eqtl	0.0266409	0.0124982	0.0330415
ENSG00000163827	LRRC2	Testis	eqtl	-0.0159173	0.00766389	0.0378087
ENSG00000163827	LRRC2	Pituitary	eqtl	-0.0193	0.014282	0.176583
ENSG00000163827	LRRC2	Thyroid	eqtl	0.00798463	0.0246193	0.745693
ENSG00000163827	LRRC2	Skin_Sun_Exposed_Lower_leg	eqtl	-0.00144405	0.0247895	0.953548
ENSG00000172731	LRRC20	Muscle_Skeletal	eqtl	0.0533628	0.0400221	0.182422
ENSG00000172731	LRRC20	Brain_Frontal_Cortex_BA9	eqtl	0.0199593	0.016121	0.215681
ENSG00000172731	LRRC20	Brain_Cortex	eqtl	0.0220404	0.0209462	0.29269
ENSG00000172731	LRRC20	Esophagus_Mucosa	eqtl	0.022546	0.022546	0.317311
ENSG00000172731	LRRC20	Cells_Cultured_fibroblasts	eqtl	0.00484986	0.0193994	0.802587
ENSG00000172731	LRRC20	Esophagus_Muscularis	eqtl	-0.00677759	0.0271104	0.802587
ENSG00000172731	LRRC20	Artery_Tibial	eqtl	0.00502788	0.0251394	0.841481
ENSG00000172731	LRRC20	Lung	eqtl	0.00344574	0.0211051	0.87031
ENSG00000172731	LRRC20	Nerve_Tibial	eqtl	0.00301354	0.0193728	0.876383
ENSG00000172731	LRRC20	Testis	eqtl	-0.00211734	0.0137627	0.877731
ENSG00000172731	LRRC20	Heart_Left_Ventricle	eqtl	-0.00313725	0.0276078	0.909526
ENSG00000172731	LRRC20	Heart_Atrial_Appendage	eqtl	-0.0021292	0.0262601	0.935377
ENSG00000172731	LRRC20	Prostate	eqtl	0.000325112	0.0130045	0.980055
ENSG00000172731	LRRC20	Breast_Mammary_Tissue	eqtl	0	0.0169117	1
ENSG00000172731	LRRC20	Skin_Not_Sun_Exposed_Suprapubic	eqtl	0	0.00690617	1
ENSG00000172731	LRRC20	Skin_Sun_Exposed_Lower_leg	eqtl	0	0.00760263	1
ENSG00000010626	LRRC23	Ovary	eqtl	0.024596	0.00997135	0.0136377
ENSG00000010626	LRRC23	Esophagus_Muscularis	eqtl	0.0171274	0.00721296	0.0175715	0.405841
ENSG00000010626	LRRC23	Cells_EBV-transformed_lymphocytes	eqtl	0.0127493	0.0054997	0.0204394
ENSG00000010626	LRRC23	Muscle_Skeletal	eqtl	0.0285474	0.0123145	0.0204394
ENSG00000010626	LRRC23	Pituitary	eqtl	0.0189781	0.00818663	0.0204394
ENSG00000010626	LRRC23	Esophagus_Mucosa	eqtl	0.0120784	0.00536817	0.0244489
ENSG00000010626	LRRC23	Adrenal_Gland	eqtl	0.0126477	0.00583742	0.0302603
ENSG00000010626	LRRC23	Artery_Tibial	eqtl	0.0146973	0.00678335	0.0302603
ENSG00000010626	LRRC23	Colon_Transverse	eqtl	0.0192895	0.00890283	0.0302603
ENSG00000010626	LRRC23	Liver	eqtl	0.00914401	0.00422031	0.0302603
ENSG00000010626	LRRC23	Lung	eqtl	0.0223627	0.0103212	0.0302603
ENSG00000010626	LRRC23	Colon_Sigmoid	eqtl	0.0169322	0.00790167	0.0321246
ENSG00000010626	LRRC23	Adipose_Subcutaneous	eqtl	0.0129444	0.00617802	0.0361498
ENSG00000010626	LRRC23	Adipose_Visceral_Omentum	eqtl	0.0132459	0.00632189	0.0361498
ENSG00000010626	LRRC23	Artery_Coronary	eqtl	0.0142505	0.00680138	0.0361498
ENSG00000010626	LRRC23	Brain_Anterior_cingulate_cortex_BA24	eqtl	0.0163524	0.00780454	0.0361498
ENSG00000010626	LRRC23	Brain_Caudate_basal_ganglia	eqtl	0.0226426	0.0108067	0.0361498
ENSG00000010626	LRRC23	Brain_Cerebellar_Hemisphere	eqtl	0.0133163	0.00635549	0.0361498
ENSG00000010626	LRRC23	Brain_Cortex	eqtl	0.0170684	0.00814629	0.0361498
ENSG00000010626	LRRC23	Breast_Mammary_Tissue	eqtl	0.0144332	0.00688855	0.0361498
ENSG00000010626	LRRC23	Cells_Cultured_fibroblasts	eqtl	0.0123479	0.00589333	0.0361498
ENSG00000010626	LRRC23	Esophagus_Gastroesophageal_Junction	eqtl	0.0138976	0.00663295	0.0361498
ENSG00000010626	LRRC23	Heart_Left_Ventricle	eqtl	0.0188734	0.00900777	0.0361498
ENSG00000010626	LRRC23	Pancreas	eqtl	0.00809233	0.00386225	0.0361498
ENSG00000010626	LRRC23	Prostate	eqtl	0.0139498	0.00665784	0.0361498
ENSG00000010626	LRRC23	Skin_Sun_Exposed_Lower_leg	eqtl	0.010643	0.0050796	0.0361498
ENSG00000010626	LRRC23	Stomach	eqtl	0.0145178	0.00692897	0.0361498
ENSG00000010626	LRRC23	Vagina	eqtl	0.0170943	0.00825241	0.0383188
ENSG00000010626	LRRC23	Nerve_Tibial	eqtl	0.0154792	0.00759599	0.0415683	0.400112
ENSG00000010626	LRRC23	Thyroid	eqtl	0.0155934	0.0076662	0.041947	0.395048
ENSG00000010626	LRRC23	Brain_Putamen_basal_ganglia	eqtl	0.0142195	0.00719539	0.0481332
ENSG00000010626	LRRC23	Heart_Atrial_Appendage	eqtl	0.0137964	0.00698132	0.0481332
ENSG00000010626	LRRC23	Whole_Blood	eqtl	0.0171557	0.00868122	0.0481332
ENSG00000010626	LRRC23	Skin_Not_Sun_Exposed_Suprapubic	eqtl	0.00997342	0.00510834	0.050893
ENSG00000010626	LRRC23	Uterus	eqtl	0.0136885	0.00701119	0.050893
ENSG00000010626	LRRC23	Minor_Salivary_Gland	eqtl	0.00912549	0.00479088	0.056811
ENSG00000010626	LRRC23	Spleen	eqtl	0.00795221	0.00417491	0.056811
ENSG00000010626	LRRC23	Brain_Nucleus_accumbens_basal_ganglia	eqtl	0.019101	0.010155	0.0599784
ENSG00000010626	LRRC23	Brain_Frontal_Cortex_BA9	eqtl	0.0183749	0.0098942	0.0632908
ENSG00000010626	LRRC23	Testis	eqtl	-0.0385816	0.0215456	0.0733418
ENSG00000010626	LRRC23	Artery_Aorta	eqtl	0.0165844	0.00977297	0.0897024
ENSG00000010626	LRRC23	Brain_Cerebellum	eqtl	0.0140466	0.00827748	0.0897024
ENSG00000010626	LRRC23	Small_Intestine_Terminal_Ileum	eqtl	0.0194227	0.0114455	0.0897024
ENSG00000175489	LRRC25	Muscle_Skeletal	eqtl	-0.0841005	0.0227299	0.000215599
ENSG00000175489	LRRC25	Esophagus_Gastroesophageal_Junction	eqtl	0.0504587	0.022768	0.0266767
ENSG00000175489	LRRC25	Adipose_Visceral_Omentum	eqtl	0.0581362	0.0276147	0.0352684
ENSG00000175489	LRRC25	Esophagus_Mucosa	eqtl	0.0565004	0.0268377	0.0352684
ENSG00000175489	LRRC25	Thyroid	eqtl	0.0581773	0.0283428	0.0401083
ENSG00000175489	LRRC25	Whole_Blood	eqtl	-0.0357177	0.0198869	0.0724874	0.00121124
ENSG00000175489	LRRC25	Artery_Tibial	eqtl	0.0488025	0.027272	0.0735386
ENSG00000175489	LRRC25	Lung	eqtl	0.0534096	0.0298465	0.0735386
ENSG00000175489	LRRC25	Colon_Transverse	eqtl	0.0422724	0.0250992	0.092141
ENSG00000175489	LRRC25	Skin_Sun_Exposed_Lower_leg	eqtl	0.0426564	0.0253273	0.092141
ENSG00000175489	LRRC25	Adipose_Subcutaneous	eqtl	0.0028462	0.0301697	0.924839
ENSG00000175489	LRRC25	Artery_Aorta	eqtl	0.0035323	0.0374423	0.924839
ENSG00000175489	LRRC25	Brain_Nucleus_accumbens_basal_ganglia	eqtl	0.00209407	0.0221971	0.924839
ENSG00000175489	LRRC25	Breast_Mammary_Tissue	eqtl	0.00320792	0.034004	0.924839
ENSG00000175489	LRRC25	Esophagus_Muscularis	eqtl	0.0029865	0.0316569	0.924839
ENSG00000175489	LRRC25	Nerve_Tibial	eqtl	0.00245584	0.0260319	0.924839
ENSG00000175489	LRRC25	Skin_Not_Sun_Exposed_Suprapubic	eqtl	0.00297219	0.0315052	0.924839
ENSG00000175489	LRRC25	Spleen	eqtl	0.00314384	0.0333247	0.924839
ENSG00000148814	LRRC27	Brain_Nucleus_accumbens_basal_ganglia	eqtl	-0.00972308	0.00806809	0.228154
ENSG00000148814	LRRC27	Skin_Sun_Exposed_Lower_leg	eqtl	-0.00859209	0.00742086	0.246934	0.324978
ENSG00000148814	LRRC27	Skin_Not_Sun_Exposed_Suprapubic	eqtl	-0.0108475	0.00943498	0.250263	0.515134
ENSG00000148814	LRRC27	Brain_Caudate_basal_ganglia	eqtl	-0.00667372	0.00704449	0.343451
ENSG00000148814	LRRC27	Brain_Cortex	eqtl	-0.00466466	0.00535056	0.383313	0.63111
ENSG00000148814	LRRC27	Cells_Cultured_fibroblasts	eqtl	-0.0100835	0.0117992	0.392777	0.368987
ENSG00000148814	LRRC27	Brain_Frontal_Cortex_BA9	eqtl	-0.00517844	0.00633973	0.414029	0.815376
ENSG00000148814	LRRC27	Brain_Amygdala	eqtl	-0.00559544	0.00885945	0.527662
ENSG00000148814	LRRC27	Brain_Anterior_cingulate_cortex_BA24	eqtl	-0.00301477	0.00477339	0.527662
ENSG00000148814	LRRC27	Brain_Hypothalamus	eqtl	-0.00684579	0.0108392	0.527662
ENSG00000148814	LRRC27	Esophagus_Mucosa	eqtl	-0.00532931	0.00843807	0.527662
ENSG00000148814	LRRC27	Colon_Transverse	eqtl	-0.00609251	0.0102139	0.550847
ENSG00000148814	LRRC27	Pancreas	eqtl	-0.00221774	0.00373567	0.552737	0.264702
ENSG00000148814	LRRC27	Adipose_Visceral_Omentum	eqtl	-0.00662038	0.0114352	0.562625
ENSG00000148814	LRRC27	Artery_Aorta	eqtl	-0.00427684	0.00738727	0.562625
ENSG00000148814	LRRC27	Artery_Coronary	eqtl	-0.00556589	0.00961381	0.562625
ENSG00000148814	LRRC27	Brain_Cerebellar_Hemisphere	eqtl	-0.00572069	0.0098812	0.562625
ENSG00000148814	LRRC27	Brain_Putamen_basal_ganglia	eqtl	-0.00418238	0.00722411	0.562625
ENSG00000148814	LRRC27	Breast_Mammary_Tissue	eqtl	-0.00501115	0.00865562	0.562625
ENSG00000148814	LRRC27	Esophagus_Gastroesophageal_Junction	eqtl	-0.00448549	0.00774766	0.562625
ENSG00000148814	LRRC27	Esophagus_Muscularis	eqtl	-0.00451601	0.00780038	0.562625
ENSG00000148814	LRRC27	Heart_Left_Ventricle	eqtl	-0.00565884	0.00977437	0.562625
ENSG00000148814	LRRC27	Nerve_Tibial	eqtl	-0.00371789	0.00642181	0.562625
ENSG00000148814	LRRC27	Pituitary	eqtl	-0.00381157	0.00658363	0.562625
ENSG00000148814	LRRC27	Prostate	eqtl	-0.0049458	0.00854274	0.562625
ENSG00000148814	LRRC27	Small_Intestine_Terminal_Ileum	eqtl	-0.00351782	0.00607623	0.562625
ENSG00000148814	LRRC27	Artery_Tibial	eqtl	-0.00522802	0.00931242	0.574522
ENSG00000148814	LRRC27	Colon_Sigmoid	eqtl	-0.00482745	0.00859889	0.574522
ENSG00000148814	LRRC27	Stomach	eqtl	-0.00428845	0.00763879	0.574522
ENSG00000148814	LRRC27	Heart_Atrial_Appendage	eqtl	-0.00260888	0.00645521	0.686101	0.589366
ENSG00000148814	LRRC27	Adipose_Subcutaneous	eqtl	-0.00288216	0.00764659	0.706232	0.558454
ENSG00000148814	LRRC27	Minor_Salivary_Gland	eqtl	-0.00199939	0.00571254	0.726339
ENSG00000148814	LRRC27	Adrenal_Gland	eqtl	-0.0021774	0.00746536	0.770541
ENSG00000148814	LRRC27	Brain_Cerebellum	eqtl	-0.00191058	0.00655056	0.770541
ENSG00000148814	LRRC27	Brain_Substantia_nigra	eqtl	-0.00233059	0.0079906	0.770541
ENSG00000148814	LRRC27	Thyroid	eqtl	-0.00188183	0.00689858	0.785018	0.521947
ENSG00000148814	LRRC27	Lung	eqtl	-0.00285213	0.0117916	0.808874	0.484077
ENSG00000148814	LRRC27	Whole_Blood	eqtl	0.000836385	0.00573127	0.883974	0.135845
ENSG00000148814	LRRC27	Muscle_Skeletal	eqtl	0.000967063	0.00899703	0.914403	0.254219
ENSG00000148814	LRRC27	Spleen	eqtl	0.000512041	0.00605877	0.932649	0.443188
ENSG00000168904	LRRC28	Pituitary	eqtl	0.0153764	0.00685452	0.0248811
ENSG00000168904	LRRC28	Heart_Atrial_Appendage	eqtl	0.0294611	0.0172234	0.0871686
ENSG00000168904	LRRC28	Artery_Tibial	eqtl	0.0305632	0.0206301	0.138478
ENSG00000168904	LRRC28	Colon_Transverse	eqtl	0.015559	0.0105023	0.138478
ENSG00000168904	LRRC28	Adipose_Subcutaneous	eqtl	0.0259426	0.0176153	0.140825
ENSG00000168904	LRRC28	Artery_Aorta	eqtl	0.022468	0.0152561	0.140825
ENSG00000168904	LRRC28	Skin_Not_Sun_Exposed_Suprapubic	eqtl	0.0159452	0.0202939	0.432035
ENSG00000168904	LRRC28	Muscle_Skeletal	eqtl	0.013258	0.0197459	0.501948
ENSG00000168904	LRRC28	Colon_Sigmoid	eqtl	0.00466314	0.0136164	0.732
ENSG00000168904	LRRC28	Esophagus_Muscularis	eqtl	0.00368642	0.0156673	0.81398
ENSG00000168904	LRRC28	Whole_Blood	eqtl	-0.000191075	0.00160495	0.905233	0.0115705
ENSG00000168904	LRRC28	Skin_Sun_Exposed_Lower_leg	eqtl	0.000623018	0.0249207	0.980055
ENSG00000125122	LRRC29	Brain_Cortex	eqtl	-0.0358751	0.0139928	0.0103524
ENSG00000125122	LRRC29	Whole_Blood	eqtl	0.0939111	0.0501426	0.0610848
ENSG00000125122	LRRC29	Muscle_Skeletal	eqtl	0.0239311	0.020271	0.237779
ENSG00000125122	LRRC29	Skin_Sun_Exposed_Lower_leg	eqtl	0.0217815	0.0184502	0.237779
ENSG00000125122	LRRC29	Esophagus_Muscularis	eqtl	-0.0300876	0.0348888	0.388476
ENSG00000125122	LRRC29	Nerve_Tibial	eqtl	0.0197792	0.0240394	0.41063
ENSG00000160233	LRRC3	Brain_Nucleus_accumbens_basal_ganglia	eqtl	-0.00734146	0.0061735	0.234365
ENSG00000160233	LRRC3	Colon_Sigmoid	eqtl	-0.00750792	0.00631348	0.234365
ENSG00000160233	LRRC3	Colon_Transverse	eqtl	-0.0167782	0.0141089	0.234365
ENSG00000160233	LRRC3	Esophagus_Mucosa	eqtl	-0.0142722	0.0162889	0.380926
ENSG00000160233	LRRC3	Artery_Aorta	eqtl	-0.00951224	0.0111429	0.393294
ENSG00000160233	LRRC3	Breast_Mammary_Tissue	eqtl	0.0146642	0.022811	0.520317
ENSG00000160233	LRRC3	Esophagus_Muscularis	eqtl	-0.00979025	0.0169104	0.562625
ENSG00000160233	LRRC3	Skin_Not_Sun_Exposed_Suprapubic	eqtl	-0.0112183	0.0195724	0.566529
ENSG00000160233	LRRC3	Artery_Tibial	eqtl	-0.0031902	0.00840175	0.704164	0.228642
ENSG00000160233	LRRC3	Artery_Coronary	eqtl	-0.00292307	0.00894116	0.743726
ENSG00000160233	LRRC3	Cells_Cultured_fibroblasts	eqtl	-0.00294092	0.00899576	0.743726
ENSG00000160233	LRRC3	Lung	eqtl	-0.00488568	0.0149444	0.743726
ENSG00000160233	LRRC3	Whole_Blood	eqtl	-0.00359761	0.0110045	0.743726
ENSG00000160233	LRRC3	Thyroid	eqtl	-0.00280013	0.00978175	0.774678	0.874533
ENSG00000160233	LRRC3	Muscle_Skeletal	eqtl	-0.00343519	0.0126366	0.785741
ENSG00000160233	LRRC3	Skin_Sun_Exposed_Lower_leg	eqtl	-0.00371526	0.0136668	0.785741
ENSG00000160233	LRRC3	Nerve_Tibial	eqtl	0.00289922	0.0137891	0.833469	0.365117
ENSG00000160233	LRRC3	Adipose_Visceral_Omentum	eqtl	-0.00096259	0.0123997	0.938123	0.683153
ENSG00000160233	LRRC3	Adipose_Subcutaneous	eqtl	-0.000753764	0.011402	0.947292	0.611273
ENSG00000114248	LRRC31	Liver	eqtl	-0.00506865	0.0115565	0.660954
ENSG00000114248	LRRC31	Stomach	eqtl	-0.00906254	0.0206626	0.660954
ENSG00000171757	LRRC34	Brain_Cerebellum	eqtl	-0.0153348	0.00924955	0.0973387
ENSG00000171757	LRRC34	Adrenal_Gland	eqtl	-0.0124872	0.00753194	0.0973387
ENSG00000171757	LRRC34	Muscle_Skeletal	eqtl	-0.0197435	0.0125042	0.114348
ENSG00000171757	LRRC34	Spleen	eqtl	-0.00533766	0.00724397	0.461218
ENSG00000171757	LRRC34	Cells_Cultured_fibroblasts	eqtl	0.0138002	0.0191811	0.471851	0.227446
ENSG00000171757	LRRC34	Adipose_Subcutaneous	eqtl	-0.0152638	0.0236744	0.519098
ENSG00000171757	LRRC34	Adipose_Visceral_Omentum	eqtl	-0.0148396	0.0230166	0.519098
ENSG00000171757	LRRC34	Artery_Aorta	eqtl	-0.0130457	0.0202342	0.519098
ENSG00000171757	LRRC34	Artery_Tibial	eqtl	-0.0132213	0.0205065	0.519098
ENSG00000171757	LRRC34	Breast_Mammary_Tissue	eqtl	-0.0248389	0.0385257	0.519098
ENSG00000171757	LRRC34	Colon_Sigmoid	eqtl	-0.0111295	0.017262	0.519098
ENSG00000171757	LRRC34	Colon_Transverse	eqtl	-0.0232197	0.0360142	0.519098
ENSG00000171757	LRRC34	Esophagus_Gastroesophageal_Junction	eqtl	-0.0125005	0.0193886	0.519098
ENSG00000171757	LRRC34	Esophagus_Mucosa	eqtl	-0.0175857	0.0272757	0.519098
ENSG00000171757	LRRC34	Esophagus_Muscularis	eqtl	-0.0127488	0.0197736	0.519098
ENSG00000171757	LRRC34	Heart_Left_Ventricle	eqtl	-0.0121613	0.0188624	0.519098
ENSG00000171757	LRRC34	Ovary	eqtl	-0.0149543	0.0231944	0.519098
ENSG00000171757	LRRC34	Skin_Not_Sun_Exposed_Suprapubic	eqtl	-0.0201956	0.0313238	0.519098
ENSG00000171757	LRRC34	Skin_Sun_Exposed_Lower_leg	eqtl	-0.0213162	0.0330619	0.519098
ENSG00000171757	LRRC34	Thyroid	eqtl	-0.013567	0.0210427	0.519098
ENSG00000159708	LRRC36	Adipose_Subcutaneous	eqtl	-0.0262075	0.0109822	0.0170159
ENSG00000159708	LRRC36	Breast_Mammary_Tissue	eqtl	-0.0276951	0.0116056	0.0170159
ENSG00000159708	LRRC36	Thyroid	eqtl	-0.0310874	0.0130271	0.0170159
ENSG00000159708	LRRC36	Adipose_Visceral_Omentum	eqtl	-0.029946	0.012745	0.0187917	0.685134
ENSG00000159708	LRRC36	Esophagus_Muscularis	eqtl	-0.0258926	0.0116116	0.0257551
ENSG00000159708	LRRC36	Pancreas	eqtl	0.0314965	0.0143943	0.0286609
ENSG00000159708	LRRC36	Heart_Atrial_Appendage	eqtl	-0.0213748	0.0131979	0.105326
ENSG00000176681	LRRC37A	Spleen	eqtl	0.0327859	0.00557137	3.98737e-09	0.564152
ENSG00000176681	LRRC37A	Nerve_Tibial	eqtl	0.0182488	0.00407418	7.49424e-06	6.83386e-06
ENSG00000176681	LRRC37A	Brain_Cerebellum	eqtl	0.0188457	0.00471664	6.45352e-05	7.42405e-05
ENSG00000176681	LRRC37A	Brain_Anterior_cingulate_cortex_BA24	eqtl	0.0160092	0.00417954	0.000127955	0.879705
ENSG00000176681	LRRC37A	Pituitary	eqtl	0.01512	0.00399017	0.000151064	0.959964
ENSG00000176681	LRRC37A	Brain_Cortex	eqtl	0.0181404	0.00480296	0.000158782	0.512248
ENSG00000176681	LRRC37A	Heart_Left_Ventricle	eqtl	0.0186442	0.00507185	0.0002369	0.494029
ENSG00000176681	LRRC37A	Esophagus_Muscularis	eqtl	0.0172193	0.00492196	0.000467927	0.728292
ENSG00000176681	LRRC37A	Brain_Hippocampus	eqtl	0.0166674	0.00477797	0.000485971
ENSG00000176681	LRRC37A	Whole_Blood	eqtl	0.019267	0.00552321	0.000485971
ENSG00000176681	LRRC37A	Adipose_Subcutaneous	eqtl	0.0175822	0.00509208	0.000554707	0.429305
ENSG00000176681	LRRC37A	Brain_Nucleus_accumbens_basal_ganglia	eqtl	0.0156776	0.00458577	0.000629106	0.971021
ENSG00000176681	LRRC37A	Muscle_Skeletal	eqtl	0.0196763	0.00589185	0.000839068	0.000315149
ENSG00000176681	LRRC37A	Thyroid	eqtl	0.0127886	0.00392046	0.00110621	5.85232e-05
ENSG00000176681	LRRC37A	Lung	eqtl	0.0168655	0.00531378	0.00150399
ENSG00000176681	LRRC37A	Small_Intestine_Terminal_Ileum	eqtl	0.013123	0.00413465	0.00150399
ENSG00000176681	LRRC37A	Stomach	eqtl	0.0182093	0.00577675	0.0016206
ENSG00000176681	LRRC37A	Artery_Aorta	eqtl	0.0201151	0.00652742	0.00205869
ENSG00000176681	LRRC37A	Brain_Amygdala	eqtl	0.0146093	0.00474076	0.00205869
ENSG00000176681	LRRC37A	Brain_Caudate_basal_ganglia	eqtl	0.0147133	0.00477453	0.00205869
ENSG00000176681	LRRC37A	Brain_Putamen_basal_ganglia	eqtl	0.0124659	0.00404524	0.00205869
ENSG00000176681	LRRC37A	Adrenal_Gland	eqtl	0.0142743	0.00469404	0.00235842	0.0704139
ENSG00000176681	LRRC37A	Brain_Hypothalamus	eqtl	0.0126598	0.00431584	0.00335344
ENSG00000176681	LRRC37A	Esophagus_Gastroesophageal_Junction	eqtl	0.0154889	0.00528031	0.00335344
ENSG00000176681	LRRC37A	Ovary	eqtl	0.0181137	0.00617513	0.00335344
ENSG00000176681	LRRC37A	Uterus	eqtl	0.0256103	0.00873078	0.00335344
ENSG00000176681	LRRC37A	Skin_Sun_Exposed_Lower_leg	eqtl	0.0144623	0.00503371	0.0040647	2.00294e-08
ENSG00000176681	LRRC37A	Kidney_Cortex	eqtl	0.0114765	0.00429275	0.00750711
ENSG00000176681	LRRC37A	Brain_Substantia_nigra	eqtl	0.0138417	0.00517742	0.00750711
ENSG00000176681	LRRC37A	Breast_Mammary_Tissue	eqtl	0.0144273	0.00539926	0.00753815	0.118101
ENSG00000176681	LRRC37A	Brain_Frontal_Cortex_BA9	eqtl	0.0131944	0.00505952	0.00911147
ENSG00000176681	LRRC37A	Prostate	eqtl	0.0138224	0.00530031	0.00911147
ENSG00000176681	LRRC37A	Vagina	eqtl	0.0167108	0.00640791	0.00911147
ENSG00000176681	LRRC37A	Brain_Spinal_cord_cervical_c-1	eqtl	0.0147859	0.00566979	0.00911147
ENSG00000176681	LRRC37A	Minor_Salivary_Gland	eqtl	0.0137715	0.00528082	0.00911147
ENSG00000176681	LRRC37A	Brain_Cerebellar_Hemisphere	eqtl	0.00854126	0.00328402	0.00929907	0.431226
ENSG00000176681	LRRC37A	Heart_Atrial_Appendage	eqtl	0.0146993	0.00605615	0.0152172	0.079985
ENSG00000176681	LRRC37A	Liver	eqtl	0.0106952	0.00454853	0.0187055	0.204888
ENSG00000176681	LRRC37A	Cells_Cultured_fibroblasts	eqtl	0.0118922	0.00516195	0.0212323	0.0388708
ENSG00000176681	LRRC37A	Colon_Transverse	eqtl	0.00726868	0.0040101	0.0698942	0.000724051
ENSG00000176681	LRRC37A	Colon_Sigmoid	eqtl	0.00696373	0.00499744	0.163481	7.05314e-05
ENSG00000176681	LRRC37A	Adipose_Visceral_Omentum	eqtl	0.00721763	0.00667953	0.279893	0.000121642
ENSG00000176681	LRRC37A	Artery_Tibial	eqtl	0.00612915	0.00615868	0.319636	0.00113958
ENSG00000176681	LRRC37A	Artery_Coronary	eqtl	0.00469052	0.00484824	0.33331	1.91546e-05
ENSG00000176681	LRRC37A	Testis	eqtl	0.00266688	0.00460412	0.562428	0.0260803
ENSG00000176681	LRRC37A	Esophagus_Mucosa	eqtl	0.00239088	0.00471862	0.612372	0.00114721
ENSG00000176681	LRRC37A	Skin_Not_Sun_Exposed_Suprapubic	eqtl	0.00147866	0.00542491	0.785185	0.000153391
ENSG00000176681	LRRC37A	Cells_EBV-transformed_lymphocytes	eqtl	-0.000562674	0.00450139	0.900524
ENSG00000176681	LRRC37A	Pancreas	eqtl	-0.000536906	0.00488614	0.912502	0.658932
ENSG00000238083	LRRC37A2	Brain_Putamen_basal_ganglia	eqtl	0.0283641	0.00444529	1.76273e-10	0.757422
ENSG00000238083	LRRC37A2	Brain_Cortex	eqtl	0.027413	0.00431973	2.20982e-10	0.802356
ENSG00000238083	LRRC37A2	Brain_Caudate_basal_ganglia	eqtl	0.0316506	0.00510407	5.60882e-10	0.934313
ENSG00000238083	LRRC37A2	Brain_Nucleus_accumbens_basal_ganglia	eqtl	0.0259801	0.00434765	2.29165e-09	0.75261
ENSG00000238083	LRRC37A2	Heart_Atrial_Appendage	eqtl	0.0248637	0.00416229	2.32123e-09	0.500581
ENSG00000238083	LRRC37A2	Brain_Cerebellum	eqtl	0.0192931	0.00329567	4.79661e-09	0.451059
ENSG00000238083	LRRC37A2	Brain_Hypothalamus	eqtl	0.0246383	0.00436479	1.65385e-08	0.261488
ENSG00000238083	LRRC37A2	Brain_Amygdala	eqtl	0.0238844	0.00428461	2.48287e-08
ENSG00000238083	LRRC37A2	Brain_Cerebellar_Hemisphere	eqtl	0.0161107	0.00294035	4.27334e-08
ENSG00000238083	LRRC37A2	Brain_Substantia_nigra	eqtl	0.020793	0.00390367	1.00106e-07
ENSG00000238083	LRRC37A2	Pancreas	eqtl	0.0266812	0.00516821	2.43609e-07	0.96359
ENSG00000238083	LRRC37A2	Brain_Anterior_cingulate_cortex_BA24	eqtl	0.0159198	0.00330459	1.45376e-06	0.00300262
ENSG00000238083	LRRC37A2	Muscle_Skeletal	eqtl	0.023918	0.00519077	4.06953e-06	2.24656e-05
ENSG00000238083	LRRC37A2	Artery_Aorta	eqtl	0.0171724	0.00385798	8.54188e-06	7.12572e-06
ENSG00000238083	LRRC37A2	Liver	eqtl	0.0237574	0.0053942	1.06148e-05
ENSG00000238083	LRRC37A2	Small_Intestine_Terminal_Ileum	eqtl	0.0196119	0.00445295	1.06148e-05
ENSG00000238083	LRRC37A2	Brain_Hippocampus	eqtl	0.0166693	0.00379173	1.10149e-05
ENSG00000238083	LRRC37A2	Breast_Mammary_Tissue	eqtl	0.0165342	0.0037744	1.1835e-05	5.14628e-06
ENSG00000238083	LRRC37A2	Adrenal_Gland	eqtl	0.0140678	0.00323455	1.36611e-05	6.44581e-06
ENSG00000238083	LRRC37A2	Thyroid	eqtl	0.0156565	0.00361981	1.52378e-05	1.80195e-05
ENSG00000238083	LRRC37A2	Adipose_Visceral_Omentum	eqtl	0.0170173	0.00397114	1.82537e-05	4.8299e-06
ENSG00000238083	LRRC37A2	Artery_Tibial	eqtl	0.0148	0.00347924	2.10173e-05	4.19831e-06
ENSG00000238083	LRRC37A2	Uterus	eqtl	0.0187946	0.00450429	3.01134e-05	2.03563e-06
ENSG00000238083	LRRC37A2	Pituitary	eqtl	0.0190241	0.00456553	3.08769e-05	1.51772e-06
ENSG00000238083	LRRC37A2	Brain_Spinal_cord_cervical_c-1	eqtl	0.0137006	0.00329892	3.28065e-05	2.04753e-06
ENSG00000238083	LRRC37A2	Cells_Cultured_fibroblasts	eqtl	0.0167582	0.00404863	3.48479e-05	1.1756e-06
ENSG00000238083	LRRC37A2	Esophagus_Mucosa	eqtl	0.0142984	0.00350024	4.40804e-05	6.37386e-06
ENSG00000238083	LRRC37A2	Adipose_Subcutaneous	eqtl	0.0135407	0.00337978	6.1654e-05	4.17091e-05
ENSG00000238083	LRRC37A2	Stomach	eqtl	0.0164953	0.00417286	7.7178e-05	5.68896e-06
ENSG00000238083	LRRC37A2	Colon_Sigmoid	eqtl	0.0158626	0.00419042	0.000153432	8.57932e-06
ENSG00000238083	LRRC37A2	Kidney_Cortex	eqtl	0.0161185	0.00427238	0.000161473
ENSG00000238083	LRRC37A2	Minor_Salivary_Gland	eqtl	0.0117669	0.0031247	0.000166033	3.80517e-07
ENSG00000238083	LRRC37A2	Esophagus_Gastroesophageal_Junction	eqtl	0.0156658	0.00416543	0.000169292	8.66296e-06
ENSG00000238083	LRRC37A2	Ovary	eqtl	0.0151481	0.00408509	0.00020878	3.04431e-07
ENSG00000238083	LRRC37A2	Vagina	eqtl	0.0147381	0.00398975	0.000220767	4.15407e-07
ENSG00000238083	LRRC37A2	Esophagus_Muscularis	eqtl	0.0191001	0.00519486	0.000236252	1.89563e-06
ENSG00000238083	LRRC37A2	Skin_Sun_Exposed_Lower_leg	eqtl	0.0131737	0.00365415	0.000311979	3.55241e-06
ENSG00000238083	LRRC37A2	Skin_Not_Sun_Exposed_Suprapubic	eqtl	0.0153204	0.00428751	0.00035255	3.19458e-06
ENSG00000238083	LRRC37A2	Artery_Coronary	eqtl	0.0128569	0.0037687	0.000646083	2.34195e-06
ENSG00000238083	LRRC37A2	Lung	eqtl	0.0140527	0.00415062	0.000709999	9.11486e-07
ENSG00000238083	LRRC37A2	Prostate	eqtl	0.0129959	0.00388385	0.00081947	2.50969e-06
ENSG00000238083	LRRC37A2	Whole_Blood	eqtl	-0.0218642	0.00723449	0.00250926
ENSG00000238083	LRRC37A2	Nerve_Tibial	eqtl	0.01171	0.00415787	0.00485715	3.42491e-07
ENSG00000238083	LRRC37A2	Brain_Frontal_Cortex_BA9	eqtl	0.0158768	0.0057983	0.00617811	0.183541
ENSG00000238083	LRRC37A2	Testis	eqtl	0.01503	0.00562191	0.00750711
ENSG00000238083	LRRC37A2	Spleen	eqtl	0.00837075	0.00373262	0.024923	1.23589e-07
ENSG00000238083	LRRC37A2	Cells_EBV-transformed_lymphocytes	eqtl	-0.00770984	0.00640998	0.229059	0.00345769
ENSG00000238083	LRRC37A2	Heart_Left_Ventricle	eqtl	0.00451677	0.00638914	0.479601	3.08286e-05
ENSG00000238083	LRRC37A2	Colon_Transverse	eqtl	0.00324571	0.00493447	0.510691	0.000185577
ENSG00000176809	LRRC37A3	Stomach	eqtl	0.0793252	0.0214156	0.000212158
ENSG00000176809	LRRC37A3	Adipose_Subcutaneous	eqtl	0.0590534	0.016179	0.00026224
ENSG00000176809	LRRC37A3	Adrenal_Gland	eqtl	0.0187882	0.0226225	0.406251
ENSG00000176809	LRRC37A3	Artery_Aorta	eqtl	0.0151775	0.0182749	0.406251
ENSG00000176809	LRRC37A3	Artery_Tibial	eqtl	0.0200788	0.0241765	0.406251
ENSG00000176809	LRRC37A3	Brain_Caudate_basal_ganglia	eqtl	0.0129052	0.0155389	0.406251
ENSG00000176809	LRRC37A3	Brain_Cerebellar_Hemisphere	eqtl	0.00690919	0.00831923	0.406251
ENSG00000176809	LRRC37A3	Brain_Cerebellum	eqtl	0.00615184	0.00740731	0.406251
ENSG00000176809	LRRC37A3	Brain_Cortex	eqtl	0.00724418	0.00872258	0.406251
ENSG00000176809	LRRC37A3	Brain_Frontal_Cortex_BA9	eqtl	0.00840343	0.0101184	0.406251
ENSG00000176809	LRRC37A3	Brain_Nucleus_accumbens_basal_ganglia	eqtl	0.0129648	0.0156107	0.406251
ENSG00000176809	LRRC37A3	Brain_Putamen_basal_ganglia	eqtl	0.0102255	0.0123123	0.406251
ENSG00000176809	LRRC37A3	Cells_Cultured_fibroblasts	eqtl	0.0255319	0.0307425	0.406251
ENSG00000176809	LRRC37A3	Colon_Sigmoid	eqtl	0.00953539	0.0114814	0.406251
ENSG00000176809	LRRC37A3	Colon_Transverse	eqtl	0.0180475	0.0217306	0.406251
ENSG00000176809	LRRC37A3	Esophagus_Gastroesophageal_Junction	eqtl	0.0144865	0.017443	0.406251
ENSG00000176809	LRRC37A3	Esophagus_Mucosa	eqtl	0.0206265	0.024836	0.406251
ENSG00000176809	LRRC37A3	Esophagus_Muscularis	eqtl	0.0147474	0.017757	0.406251
ENSG00000176809	LRRC37A3	Heart_Atrial_Appendage	eqtl	0.018015	0.0216916	0.406251
ENSG00000176809	LRRC37A3	Muscle_Skeletal	eqtl	0.0181616	0.0218681	0.406251
ENSG00000176809	LRRC37A3	Nerve_Tibial	eqtl	0.0149725	0.0180281	0.406251
ENSG00000176809	LRRC37A3	Pituitary	eqtl	0.0156502	0.0188441	0.406251
ENSG00000176809	LRRC37A3	Skin_Not_Sun_Exposed_Suprapubic	eqtl	0.0125979	0.0151689	0.406251
ENSG00000176809	LRRC37A3	Skin_Sun_Exposed_Lower_leg	eqtl	0.0133836	0.016115	0.406251
ENSG00000176809	LRRC37A3	Testis	eqtl	-0.038697	0.10676	0.717002
ENSG00000176809	LRRC37A3	Brain_Anterior_cingulate_cortex_BA24	eqtl	-0.00140236	0.0122706	0.909011
ENSG00000176809	LRRC37A3	Brain_Hippocampus	eqtl	-0.00294568	0.0257747	0.909011
ENSG00000204173	LRRC37A5P	Esophagus_Gastroesophageal_Junction	eqtl	0.00875891	0.00667877	0.189704	0.445858
ENSG00000204173	LRRC37A5P	Brain_Spinal_cord_cervical_c-1	eqtl	0.00899397	0.0069576	0.196121
ENSG00000204173	LRRC37A5P	Brain_Cerebellum	eqtl	0.00607506	0.00476796	0.202613	0.590198
ENSG00000204173	LRRC37A5P	Liver	eqtl	0.00687638	0.00584194	0.239167	0.79305
ENSG00000204173	LRRC37A5P	Testis	eqtl	0.00878848	0.00787637	0.264506	0.924843
ENSG00000204173	LRRC37A5P	Artery_Tibial	eqtl	0.00743252	0.00671001	0.268002	0.869553
ENSG00000204173	LRRC37A5P	Stomach	eqtl	0.00672083	0.00615706	0.275024	0.802739
ENSG00000204173	LRRC37A5P	Pancreas	eqtl	0.0058435	0.00537466	0.276935	0.788669
ENSG00000204173	LRRC37A5P	Colon_Transverse	eqtl	0.00751478	0.00694996	0.279577	0.770935
ENSG00000204173	LRRC37A5P	Adipose_Visceral_Omentum	eqtl	0.00734279	0.0067998	0.280207	0.766955
ENSG00000204173	LRRC37A5P	Adipose_Subcutaneous	eqtl	0.00714442	0.00665499	0.283028	0.750131
ENSG00000204173	LRRC37A5P	Lung	eqtl	0.00990101	0.00947844	0.296216	0.686624
ENSG00000204173	LRRC37A5P	Ovary	eqtl	0.0060307	0.00589899	0.306626	0.64774
ENSG00000204173	LRRC37A5P	Cells_Cultured_fibroblasts	eqtl	0.00423731	0.00474643	0.371998	0.77957
ENSG00000204173	LRRC37A5P	Brain_Amygdala	eqtl	0.00559055	0.00778684	0.472789
ENSG00000204173	LRRC37A5P	Brain_Cerebellar_Hemisphere	eqtl	0.00481291	0.00670369	0.472789
ENSG00000204173	LRRC37A5P	Brain_Anterior_cingulate_cortex_BA24	eqtl	0.00342021	0.00511224	0.503481	0.988048
ENSG00000204173	LRRC37A5P	Thyroid	eqtl	0.00425497	0.00636124	0.503566	0.984008
ENSG00000204173	LRRC37A5P	Colon_Sigmoid	eqtl	0.00377705	0.00565139	0.503917	0.973096
ENSG00000204173	LRRC37A5P	Pituitary	eqtl	0.00389407	0.00582765	0.504003	0.971045
ENSG00000204173	LRRC37A5P	Breast_Mammary_Tissue	eqtl	0.00429695	0.00643263	0.504138	0.968077
ENSG00000204173	LRRC37A5P	Esophagus_Muscularis	eqtl	0.00450818	0.00675442	0.50449	0.961449
ENSG00000204173	LRRC37A5P	Brain_Nucleus_accumbens_basal_ganglia	eqtl	0.00364581	0.00546929	0.50503	0.95306
ENSG00000204173	LRRC37A5P	Esophagus_Mucosa	eqtl	0.00405653	0.00610582	0.506453	0.936105
ENSG00000204173	LRRC37A5P	Artery_Aorta	eqtl	0.00506873	0.00765746	0.508014	0.921708
ENSG00000204173	LRRC37A5P	Heart_Atrial_Appendage	eqtl	0.0033415	0.00510605	0.512842	0.888798
ENSG00000204173	LRRC37A5P	Adrenal_Gland	eqtl	0.00303443	0.00465263	0.514274	0.880885
ENSG00000204173	LRRC37A5P	Heart_Left_Ventricle	eqtl	0.00367676	0.0056518	0.515339	0.875356
ENSG00000204173	LRRC37A5P	Brain_Cortex	eqtl	0.00328725	0.0050908	0.518458	0.860564
ENSG00000204173	LRRC37A5P	Muscle_Skeletal	eqtl	0.00448074	0.00720344	0.533924	0.805083
ENSG00000204173	LRRC37A5P	Brain_Hypothalamus	eqtl	0.00435437	0.00731534	0.551684
ENSG00000204173	LRRC37A5P	Brain_Hippocampus	eqtl	0.00452861	0.00826964	0.583954
ENSG00000204173	LRRC37A5P	Prostate	eqtl	0.00420458	0.00767792	0.583954
ENSG00000204173	LRRC37A5P	Skin_Sun_Exposed_Lower_leg	eqtl	0.00564266	0.010304	0.583954
ENSG00000204173	LRRC37A5P	Small_Intestine_Terminal_Ileum	eqtl	0.0036619	0.00668694	0.583954
ENSG00000204173	LRRC37A5P	Spleen	eqtl	0.00352317	0.00643361	0.583954
ENSG00000204173	LRRC37A5P	Artery_Coronary	eqtl	0.00312431	0.00812321	0.700522
ENSG00000204173	LRRC37A5P	Brain_Substantia_nigra	eqtl	0.00313272	0.00814507	0.700522
ENSG00000204173	LRRC37A5P	Skin_Not_Sun_Exposed_Suprapubic	eqtl	0.00312504	0.0081251	0.700522
ENSG00000204173	LRRC37A5P	Nerve_Tibial	eqtl	0.0021948	0.00711286	0.75765	0.620076
ENSG00000204173	LRRC37A5P	Brain_Frontal_Cortex_BA9	eqtl	0.00131949	0.00525435	0.801719	0.555284
ENSG00000204173	LRRC37A5P	Brain_Caudate_basal_ganglia	eqtl	0.00162832	0.00759017	0.830134	0.587065
ENSG00000185158	LRRC37B	Brain_Putamen_basal_ganglia	eqtl	-0.0356305	0.00993983	0.000337575
ENSG00000185158	LRRC37B	Brain_Caudate_basal_ganglia	eqtl	-0.0232527	0.008049	0.00386606
ENSG00000162494	LRRC38	Lung	eqtl	0.021308	0.00955187	0.0256964
ENSG00000162494	LRRC38	Heart_Left_Ventricle	eqtl	0.0773196	0.0397181	0.0515697
ENSG00000162494	LRRC38	Nerve_Tibial	eqtl	0.140887	0.0727255	0.0527162
ENSG00000162494	LRRC38	Stomach	eqtl	0.014294	0.0104688	0.172132
ENSG00000162494	LRRC38	Muscle_Skeletal	eqtl	0.0111942	0.0148053	0.449591
ENSG00000162494	LRRC38	Esophagus_Mucosa	eqtl	-0.00450124	0.00964552	0.640738
ENSG00000162494	LRRC38	Adrenal_Gland	eqtl	0.00558197	0.014265	0.695572
ENSG00000122477	LRRC39	Brain_Caudate_basal_ganglia	eqtl	0.0117979	0.0101125	0.243345
ENSG00000122477	LRRC39	Brain_Nucleus_accumbens_basal_ganglia	eqtl	0.00825546	0.00891589	0.354484
ENSG00000122477	LRRC39	Brain_Cerebellar_Hemisphere	eqtl	0.00723183	0.0100342	0.471081
ENSG00000122477	LRRC39	Heart_Left_Ventricle	eqtl	0.0135965	0.0366515	0.710662
ENSG00000122477	LRRC39	Artery_Tibial	eqtl	-0.00528658	0.0155187	0.73336
ENSG00000122477	LRRC39	Adipose_Subcutaneous	eqtl	-0.00391623	0.0122889	0.749968
ENSG00000122477	LRRC39	Adipose_Visceral_Omentum	eqtl	-0.00296823	0.0093141	0.749968
ENSG00000122477	LRRC39	Artery_Aorta	eqtl	-0.00372752	0.0116967	0.749968
ENSG00000122477	LRRC39	Breast_Mammary_Tissue	eqtl	-0.00386409	0.0121252	0.749968
ENSG00000122477	LRRC39	Esophagus_Gastroesophageal_Junction	eqtl	-0.00429642	0.0134819	0.749968
ENSG00000122477	LRRC39	Lung	eqtl	-0.00411832	0.012923	0.749968
ENSG00000122477	LRRC39	Pancreas	eqtl	-0.00271528	0.00852036	0.749968
ENSG00000122477	LRRC39	Thyroid	eqtl	-0.00348221	0.0109269	0.749968
ENSG00000122477	LRRC39	Esophagus_Muscularis	eqtl	-0.00512832	0.0160923	0.749968
ENSG00000122477	LRRC39	Liver	eqtl	-0.00357672	0.0112235	0.749968
ENSG00000122477	LRRC39	Skin_Sun_Exposed_Lower_leg	eqtl	-0.00657753	0.0206398	0.749968
ENSG00000122477	LRRC39	Brain_Cortex	eqtl	-0.00276822	0.00899672	0.758316
ENSG00000122477	LRRC39	Ovary	eqtl	-0.00246596	0.00801437	0.758316
ENSG00000122477	LRRC39	Stomach	eqtl	-0.00323191	0.0105037	0.758316
ENSG00000122477	LRRC39	Brain_Cerebellum	eqtl	-0.00196422	0.00714976	0.783527
ENSG00000122477	LRRC39	Nerve_Tibial	eqtl	-0.00435164	0.01584	0.783527
ENSG00000122477	LRRC39	Skin_Not_Sun_Exposed_Suprapubic	eqtl	-0.00559163	0.0203535	0.783527
ENSG00000122477	LRRC39	Whole_Blood	eqtl	-0.00424881	0.0154657	0.783527
ENSG00000122477	LRRC39	Colon_Transverse	eqtl	0.00303676	0.0126265	0.809938
ENSG00000122477	LRRC39	Cells_Cultured_fibroblasts	eqtl	-0.00371953	0.0161179	0.817494
ENSG00000122477	LRRC39	Esophagus_Mucosa	eqtl	-0.00373776	0.016197	0.817494
ENSG00000122477	LRRC39	Pituitary	eqtl	-0.00174563	0.0079426	0.826042
ENSG00000122477	LRRC39	Spleen	eqtl	-0.000334314	0.0104752	0.97454
ENSG00000179796	LRRC3B	Esophagus_Mucosa	eqtl	0.0192742	0.00994145	0.0525287
ENSG00000179796	LRRC3B	Muscle_Skeletal	eqtl	-0.0063241	0.00875644	0.470158
ENSG00000204913	LRRC3C	Testis	eqtl	-0.0413654	0.0115949	0.00036031
ENSG00000128594	LRRC4	Adrenal_Gland	eqtl	-0.0174129	0.00985204	0.0771543
ENSG00000128594	LRRC4	Thyroid	eqtl	-0.0129195	0.0109535	0.238204
ENSG00000128594	LRRC4	Lung	eqtl	0.0150709	0.0154675	0.329878
ENSG00000128594	LRRC4	Nerve_Tibial	eqtl	-0.01886	0.0314333	0.548506
ENSG00000066557	LRRC40	Cells_Cultured_fibroblasts	eqtl	-0.0565457	0.0349047	0.105232
ENSG00000116212	LRRC42	Testis	eqtl	0	0.0489239	1
ENSG00000158113	LRRC43	Brain_Cerebellum	eqtl	-0.0130296	0.00879496	0.138478
ENSG00000158113	LRRC43	Pituitary	eqtl	-0.0109458	0.011858	0.355967
ENSG00000158113	LRRC43	Adrenal_Gland	eqtl	-0.0079025	0.00900007	0.379917
ENSG00000158113	LRRC43	Cells_Cultured_fibroblasts	eqtl	-0.0217662	0.0247893	0.379917
ENSG00000158113	LRRC43	Artery_Tibial	eqtl	-0.00787937	0.0102432	0.441756
ENSG00000158113	LRRC43	Breast_Mammary_Tissue	eqtl	-0.0102615	0.01334	0.441756
ENSG00000158113	LRRC43	Skin_Not_Sun_Exposed_Suprapubic	eqtl	-0.00955192	0.0124175	0.441756
ENSG00000158113	LRRC43	Adipose_Visceral_Omentum	eqtl	-0.0109436	0.0147172	0.457125
ENSG00000158113	LRRC43	Colon_Sigmoid	eqtl	-0.0075367	0.0101356	0.457125
ENSG00000158113	LRRC43	Esophagus_Gastroesophageal_Junction	eqtl	-0.00661243	0.00889258	0.457125
ENSG00000158113	LRRC43	Minor_Salivary_Gland	eqtl	-0.00561546	0.00755183	0.457125
ENSG00000158113	LRRC43	Nerve_Tibial	eqtl	-0.00358458	0.00482064	0.457125
ENSG00000158113	LRRC43	Heart_Atrial_Appendage	eqtl	-0.00865584	0.0122376	0.479369
ENSG00000158113	LRRC43	Muscle_Skeletal	eqtl	-0.00926389	0.013565	0.494653
ENSG00000158113	LRRC43	Adipose_Subcutaneous	eqtl	-0.00723996	0.0115839	0.531971
ENSG00000158113	LRRC43	Whole_Blood	eqtl	-0.011944	0.0195085	0.540376
ENSG00000158113	LRRC43	Artery_Aorta	eqtl	-0.00456181	0.00847193	0.590258
ENSG00000158113	LRRC43	Skin_Sun_Exposed_Lower_leg	eqtl	-0.00424483	0.00818595	0.604074	0.629942
ENSG00000158113	LRRC43	Esophagus_Muscularis	eqtl	-0.00197964	0.00857844	0.817494
ENSG00000158113	LRRC43	Thyroid	eqtl	-0.000888386	0.0141489	0.949935	0.213286
ENSG00000169683	LRRC45	Adipose_Visceral_Omentum	eqtl	-0.00915503	0.0150142	0.542023
ENSG00000169683	LRRC45	Artery_Aorta	eqtl	-0.00895746	0.0146902	0.542023
ENSG00000169683	LRRC45	Artery_Coronary	eqtl	-0.00804839	0.0131994	0.542023
ENSG00000169683	LRRC45	Breast_Mammary_Tissue	eqtl	-0.0119862	0.0196574	0.542023
ENSG00000169683	LRRC45	Cells_Cultured_fibroblasts	eqtl	-0.0122436	0.0200795	0.542023
ENSG00000169683	LRRC45	Colon_Transverse	eqtl	-0.0203689	0.033405	0.542023
ENSG00000169683	LRRC45	Esophagus_Muscularis	eqtl	-0.00766979	0.0125785	0.542023
ENSG00000169683	LRRC45	Heart_Atrial_Appendage	eqtl	-0.00879436	0.0144228	0.542023
ENSG00000169683	LRRC45	Heart_Left_Ventricle	eqtl	-0.00840011	0.0137762	0.542023
ENSG00000169683	LRRC45	Nerve_Tibial	eqtl	-0.0109674	0.0179865	0.542023
ENSG00000169683	LRRC45	Spleen	eqtl	-0.00434849	0.00713153	0.542023
ENSG00000169683	LRRC45	Adipose_Subcutaneous	eqtl	-0.0010521	0.00179734	0.558302
ENSG00000169683	LRRC45	Artery_Tibial	eqtl	-0.00837278	0.0143035	0.558302
ENSG00000169683	LRRC45	Esophagus_Gastroesophageal_Junction	eqtl	-0.00717438	0.0127891	0.574814
ENSG00000169683	LRRC45	Esophagus_Mucosa	eqtl	-0.0161014	0.0287024	0.574814
ENSG00000169683	LRRC45	Stomach	eqtl	-0.0139496	0.0248667	0.574814
ENSG00000169683	LRRC45	Colon_Sigmoid	eqtl	-0.00971044	0.0189585	0.608514
ENSG00000169683	LRRC45	Skin_Sun_Exposed_Lower_leg	eqtl	-0.011625	0.0226964	0.608514
ENSG00000169683	LRRC45	Muscle_Skeletal	eqtl	-0.00681601	0.0139728	0.625688
ENSG00000169683	LRRC45	Skin_Not_Sun_Exposed_Suprapubic	eqtl	-0.00852922	0.0174849	0.625688
ENSG00000169683	LRRC45	Whole_Blood	eqtl	-0.000127454	0.0120839	0.991585	0.3624
ENSG00000141294	LRRC46	Testis	eqtl	-0.0577027	0.0306929	0.0601081
ENSG00000141294	LRRC46	Brain_Nucleus_accumbens_basal_ganglia	eqtl	-0.0124726	0.00941809	0.185395
ENSG00000141294	LRRC46	Brain_Cerebellar_Hemisphere	eqtl	0.0102155	0.00815725	0.210455	0.138086
ENSG00000141294	LRRC46	Brain_Cerebellum	eqtl	0.00674569	0.00610719	0.269355	0.110474
ENSG00000141294	LRRC46	Skin_Sun_Exposed_Lower_leg	eqtl	-0.0129278	0.0122649	0.291858
ENSG00000141294	LRRC46	Brain_Cortex	eqtl	-0.00536367	0.00661519	0.417474
ENSG00000141294	LRRC46	Artery_Tibial	eqtl	-0.00678088	0.00896044	0.449196
ENSG00000141294	LRRC46	Esophagus_Muscularis	eqtl	-0.00701944	0.00927569	0.449196
ENSG00000141294	LRRC46	Nerve_Tibial	eqtl	-0.00523332	0.00691546	0.449196
ENSG00000141294	LRRC46	Whole_Blood	eqtl	-0.00775301	0.0102451	0.449196
ENSG00000141294	LRRC46	Adrenal_Gland	eqtl	-0.00465043	0.00979039	0.634787
ENSG00000141294	LRRC46	Esophagus_Mucosa	eqtl	-0.00440234	0.00926808	0.634787
ENSG00000141294	LRRC46	Adipose_Subcutaneous	eqtl	-0.00474366	0.0115627	0.681618
ENSG00000141294	LRRC46	Liver	eqtl	-0.00340376	0.00829665	0.681618
ENSG00000141294	LRRC46	Colon_Transverse	eqtl	-0.00326825	0.00863751	0.70515
ENSG00000141294	LRRC46	Minor_Salivary_Gland	eqtl	0.00292463	0.00793828	0.712559
ENSG00000141294	LRRC46	Vagina	eqtl	0.00195889	0.00572599	0.732272
ENSG00000141294	LRRC46	Colon_Sigmoid	eqtl	0.00118476	0.00900418	0.895317
ENSG00000141294	LRRC46	Thyroid	eqtl	0.000695635	0.00660853	0.916167
ENSG00000141294	LRRC46	Esophagus_Gastroesophageal_Junction	eqtl	-0.000692363	0.00900071	0.938685
ENSG00000141294	LRRC46	Artery_Aorta	eqtl	0.000537351	0.0102097	0.958025
ENSG00000141294	LRRC46	Prostate	eqtl	0.00047985	0.00911715	0.958025
ENSG00000141294	LRRC46	Stomach	eqtl	0.000369757	0.00702538	0.958025
ENSG00000141294	LRRC46	Breast_Mammary_Tissue	eqtl	-0.000265979	0.0101072	0.979005
ENSG00000141294	LRRC46	Spleen	eqtl	-0.000123805	0.00470458	0.979005
ENSG00000141294	LRRC46	Uterus	eqtl	0.000212337	0.0080688	0.979005
ENSG00000141294	LRRC46	Cells_Cultured_fibroblasts	eqtl	0	0.011144	1
ENSG00000141294	LRRC46	Pancreas	eqtl	0	0.0062657	1
ENSG00000141294	LRRC46	Pituitary	eqtl	0	0.00748213	1
ENSG00000130764	LRRC47	Breast_Mammary_Tissue	eqtl	-0.0311151	0.016427	0.0582061	0.886284
ENSG00000130764	LRRC47	Muscle_Skeletal	eqtl	-0.0603435	0.0332663	0.0696849
ENSG00000130764	LRRC47	Brain_Cortex	eqtl	-0.0349768	0.0269416	0.194203
ENSG00000130764	LRRC47	Cells_Cultured_fibroblasts	eqtl	-0.0300754	0.0231662	0.194203
ENSG00000130764	LRRC47	Brain_Putamen_basal_ganglia	eqtl	-0.0185484	0.0144265	0.198543
ENSG00000130764	LRRC47	Esophagus_Muscularis	eqtl	-0.0283798	0.0220732	0.198543
ENSG00000130764	LRRC47	Nerve_Tibial	eqtl	-0.0150618	0.0117147	0.198543
ENSG00000130764	LRRC47	Whole_Blood	eqtl	-0.0212462	0.0180986	0.24043
ENSG00000130764	LRRC47	Adipose_Subcutaneous	eqtl	-0.0238121	0.0309557	0.441756
ENSG00000130764	LRRC47	Thyroid	eqtl	-0.0148912	0.020975	0.477733	0.391631
ENSG00000130764	LRRC47	Brain_Caudate_basal_ganglia	eqtl	0.00974374	0.0144207	0.499247
ENSG00000130764	LRRC47	Adipose_Visceral_Omentum	eqtl	0.00568122	0.0324641	0.86108
ENSG00000130764	LRRC47	Artery_Tibial	eqtl	0.0052367	0.032293	0.871178
ENSG00000130764	LRRC47	Lung	eqtl	0.00260976	0.0321871	0.935377
ENSG00000131409	LRRC4B	Spleen	eqtl	0.017279	0.00855394	0.0433834
ENSG00000131409	LRRC4B	Brain_Spinal_cord_cervical_c-1	eqtl	0.0102202	0.00658249	0.120511
ENSG00000131409	LRRC4B	Adipose_Subcutaneous	eqtl	0.0162145	0.0278467	0.560379
ENSG00000131409	LRRC4B	Thyroid	eqtl	0.0148899	0.0255717	0.560379
ENSG00000131409	LRRC4B	Prostate	eqtl	0.00254254	0.0243067	0.916691
9369_174	LRRC4C	Blood_Plasma	pqtl	0.0087995	0.02577	0.732755
ENSG00000162763	LRRC52	Esophagus_Muscularis	eqtl	-0.00223164	0.0100424	0.824141
ENSG00000162763	LRRC52	Lung	eqtl	-0.00292946	0.0131826	0.824141
ENSG00000162763	LRRC52	Esophagus_Gastroesophageal_Junction	eqtl	-0.00143365	0.01129	0.898953
ENSG00000162763	LRRC52	Stomach	eqtl	-0.000476844	0.00600824	0.936742
ENSG00000162621	LRRC53	Brain_Cerebellum	eqtl	-0.00257249	0.00458573	0.574814
ENSG00000162621	LRRC53	Brain_Cerebellar_Hemisphere	eqtl	-0.00112541	0.005205	0.828819
ENSG00000183908	LRRC55	Thyroid	eqtl	-0.012608	0.00516327	0.0146118
ENSG00000183908	LRRC55	Pancreas	eqtl	0.00435098	0.00756204	0.56504	0.00195789
ENSG00000161328	LRRC56	Heart_Atrial_Appendage	eqtl	-0.0354826	0.0105372	0.000758951
ENSG00000161328	LRRC56	Adipose_Subcutaneous	eqtl	-0.0293062	0.00950472	0.00204696
ENSG00000161328	LRRC56	Artery_Coronary	eqtl	-0.0332688	0.0107899	0.00204696
ENSG00000161328	LRRC56	Adipose_Visceral_Omentum	eqtl	-0.0282431	0.00915994	0.00204696
ENSG00000161328	LRRC56	Esophagus_Gastroesophageal_Junction	eqtl	-0.0166916	0.00541349	0.00204696
ENSG00000161328	LRRC56	Thyroid	eqtl	-0.0416826	0.0148635	0.00504185
ENSG00000161328	LRRC56	Esophagus_Mucosa	eqtl	-0.0373631	0.0134844	0.0055913
ENSG00000161328	LRRC56	Ovary	eqtl	-0.0168682	0.00610976	0.00576477
ENSG00000161328	LRRC56	Brain_Cerebellum	eqtl	-0.0237665	0.00864236	0.00595953
ENSG00000161328	LRRC56	Breast_Mammary_Tissue	eqtl	-0.0602262	0.022645	0.00782394
ENSG00000161328	LRRC56	Brain_Cerebellar_Hemisphere	eqtl	-0.0190202	0.00751606	0.0113864
ENSG00000161328	LRRC56	Heart_Left_Ventricle	eqtl	-0.0238715	0.00943311	0.0113864
ENSG00000161328	LRRC56	Nerve_Tibial	eqtl	-0.0185486	0.00732969	0.0113864
ENSG00000161328	LRRC56	Cells_Cultured_fibroblasts	eqtl	-0.0383142	0.0155157	0.0135344
ENSG00000161328	LRRC56	Colon_Sigmoid	eqtl	-0.0197149	0.00820993	0.0163351	0.215718
ENSG00000161328	LRRC56	Skin_Sun_Exposed_Lower_leg	eqtl	-0.0259628	0.0123426	0.035421	0.0424909
ENSG00000161328	LRRC56	Brain_Caudate_basal_ganglia	eqtl	0.0285279	0.0148056	0.0540009
ENSG00000161328	LRRC56	Brain_Putamen_basal_ganglia	eqtl	0.0408457	0.0211984	0.0540009
ENSG00000161328	LRRC56	Lung	eqtl	-0.0173048	0.0126616	0.171716	0.0014157
ENSG00000161328	LRRC56	Skin_Not_Sun_Exposed_Suprapubic	eqtl	-0.00359884	0.00330032	0.275514	0.0155643
ENSG00000161328	LRRC56	Artery_Tibial	eqtl	-0.0113148	0.0150094	0.450942
ENSG00000161328	LRRC56	Whole_Blood	eqtl	-0.0118723	0.0196742	0.546211
ENSG00000161328	LRRC56	Brain_Frontal_Cortex_BA9	eqtl	-0.00414084	0.0114366	0.7173
ENSG00000161328	LRRC56	Brain_Cortex	eqtl	-0.00243023	0.00771957	0.752902
ENSG00000161328	LRRC56	Esophagus_Muscularis	eqtl	0.00282973	0.0369887	0.939019
ENSG00000180979	LRRC57	Cells_Cultured_fibroblasts	eqtl	-0.0274527	0.0118175	0.0201762	0.0581057
ENSG00000180979	LRRC57	Adipose_Visceral_Omentum	eqtl	-0.0207279	0.0117902	0.0787365
ENSG00000180979	LRRC57	Breast_Mammary_Tissue	eqtl	-0.0158463	0.0090135	0.0787365
ENSG00000180979	LRRC57	Cells_EBV-transformed_lymphocytes	eqtl	-0.0150118	0.00853882	0.0787365
ENSG00000180979	LRRC57	Colon_Transverse	eqtl	-0.0196638	0.0111849	0.0787365
ENSG00000180979	LRRC57	Esophagus_Gastroesophageal_Junction	eqtl	-0.0188922	0.010746	0.0787365
ENSG00000180979	LRRC57	Esophagus_Mucosa	eqtl	-0.0172723	0.00982458	0.0787365
ENSG00000180979	LRRC57	Esophagus_Muscularis	eqtl	-0.0201931	0.011486	0.0787365
ENSG00000180979	LRRC57	Heart_Atrial_Appendage	eqtl	-0.0204889	0.0116542	0.0787365
ENSG00000180979	LRRC57	Lung	eqtl	-0.0175098	0.00995973	0.0787365
ENSG00000180979	LRRC57	Pancreas	eqtl	-0.0116326	0.00661673	0.0787365
ENSG00000180979	LRRC57	Skin_Not_Sun_Exposed_Suprapubic	eqtl	-0.0199528	0.0113493	0.0787365
ENSG00000180979	LRRC57	Small_Intestine_Terminal_Ileum	eqtl	-0.0116984	0.00665412	0.0787365
ENSG00000180979	LRRC57	Spleen	eqtl	-0.0096461	0.00548677	0.0787365
ENSG00000180979	LRRC57	Stomach	eqtl	-0.0150128	0.0085394	0.0787365
ENSG00000180979	LRRC57	Brain_Nucleus_accumbens_basal_ganglia	eqtl	-0.0227928	0.0130848	0.0815197
ENSG00000180979	LRRC57	Pituitary	eqtl	-0.0199481	0.0119316	0.094549
ENSG00000180979	LRRC57	Vagina	eqtl	-0.0126568	0.00771461	0.100875
ENSG00000180979	LRRC57	Artery_Coronary	eqtl	-0.0179333	0.0110764	0.105437
ENSG00000180979	LRRC57	Uterus	eqtl	-0.0100538	0.00775232	0.194674
ENSG00000180979	LRRC57	Adrenal_Gland	eqtl	-0.00273128	0.0103044	0.790963
ENSG00000180979	LRRC57	Colon_Sigmoid	eqtl	-0.00407316	0.0153669	0.790963
ENSG00000180979	LRRC57	Minor_Salivary_Gland	eqtl	-0.00252035	0.00950861	0.790963
ENSG00000180979	LRRC57	Prostate	eqtl	-0.0029284	0.0110481	0.790963
ENSG00000180979	LRRC57	Skin_Sun_Exposed_Lower_leg	eqtl	-0.00478579	0.0180555	0.790963
ENSG00000180979	LRRC57	Adipose_Subcutaneous	eqtl	-0.00195029	0.0200348	0.922452
ENSG00000180979	LRRC57	Artery_Aorta	eqtl	-0.00203592	0.0209145	0.922452
ENSG00000180979	LRRC57	Artery_Tibial	eqtl	-0.00156063	0.0160319	0.922452
ENSG00000180979	LRRC57	Muscle_Skeletal	eqtl	-0.00345576	0.0355001	0.922452
ENSG00000180979	LRRC57	Nerve_Tibial	eqtl	-0.00111715	0.0114762	0.922452
ENSG00000180979	LRRC57	Thyroid	eqtl	-0.00119412	0.0122669	0.922452
ENSG00000163428	LRRC58	Esophagus_Muscularis	eqtl	-0.0214878	0.019046	0.259233
ENSG00000163428	LRRC58	Lung	eqtl	-0.123741	0.114448	0.27961
ENSG00000163428	LRRC58	Whole_Blood	eqtl	-0.159033	0.150663	0.291171
ENSG00000163428	LRRC58	Adipose_Subcutaneous	eqtl	0.0184385	0.0280265	0.510606
ENSG00000163428	LRRC58	Thyroid	eqtl	0.0114267	0.0253927	0.65271
ENSG00000163428	LRRC58	Adipose_Visceral_Omentum	eqtl	0.00825136	0.0211665	0.696662
ENSG00000163428	LRRC58	Esophagus_Gastroesophageal_Junction	eqtl	-0.00423723	0.0204799	0.836091
ENSG00000163428	LRRC58	Muscle_Skeletal	eqtl	0.00423413	0.0278955	0.879356
ENSG00000108829	LRRC59	Artery_Tibial	eqtl	-0.103963	0.0338668	0.00214226
ENSG00000108829	LRRC59	Cells_Cultured_fibroblasts	eqtl	-0.157946	0.0739746	0.03275
ENSG00000108829	LRRC59	Skin_Not_Sun_Exposed_Suprapubic	eqtl	-0.0878666	0.0411527	0.03275
ENSG00000108829	LRRC59	Testis	eqtl	-0.00883745	0.00883745	0.317311
ENSG00000129295	LRRC6	Spleen	eqtl	0.00449639	0.00519895	0.387113
ENSG00000129295	LRRC6	Lung	eqtl	0.016781	0.0248359	0.499247
ENSG00000129295	LRRC6	Testis	eqtl	-0.0147296	0.0222581	0.508122
ENSG00000129295	LRRC6	Heart_Atrial_Appendage	eqtl	-0.00690789	0.0107763	0.521506
ENSG00000129295	LRRC6	Heart_Left_Ventricle	eqtl	-0.00181707	0.00732712	0.80414	0.310084
ENSG00000129295	LRRC6	Whole_Blood	eqtl	0.0011662	0.00750468	0.876509	0.390466
ENSG00000127399	LRRC61	Minor_Salivary_Gland	eqtl	0.019545	0.00605621	0.00124976
ENSG00000127399	LRRC61	Esophagus_Mucosa	eqtl	0.0188134	0.00593261	0.00151821	0.288622
ENSG00000127399	LRRC61	Skin_Sun_Exposed_Lower_leg	eqtl	0.0213052	0.00707105	0.00258664	0.300915
ENSG00000127399	LRRC61	Artery_Tibial	eqtl	0.0164984	0.0055852	0.00313734	0.304694
ENSG00000127399	LRRC61	Vagina	eqtl	0.0178152	0.0060319	0.00314204
ENSG00000127399	LRRC61	Muscle_Skeletal	eqtl	0.0126254	0.00428148	0.00318975	0.297863
ENSG00000127399	LRRC61	Thyroid	eqtl	0.0210028	0.007282	0.00392393	0.226823
ENSG00000127399	LRRC61	Adipose_Subcutaneous	eqtl	0.0168942	0.0058641	0.00396476
ENSG00000127399	LRRC61	Esophagus_Muscularis	eqtl	0.0195508	0.00690027	0.00460653
ENSG00000127399	LRRC61	Skin_Not_Sun_Exposed_Suprapubic	eqtl	0.0189186	0.00679351	0.00535592	0.642508
ENSG00000127399	LRRC61	Brain_Frontal_Cortex_BA9	eqtl	0.0132778	0.00479787	0.00564981
ENSG00000127399	LRRC61	Colon_Transverse	eqtl	0.020109	0.00728085	0.00574652
ENSG00000127399	LRRC61	Prostate	eqtl	0.017277	0.00625548	0.00574652
ENSG00000127399	LRRC61	Stomach	eqtl	0.0158177	0.0057271	0.00574652
ENSG00000127399	LRRC61	Whole_Blood	eqtl	0.0310885	0.0113541	0.00617962
ENSG00000127399	LRRC61	Brain_Amygdala	eqtl	0.0161986	0.00591599	0.00617962
ENSG00000127399	LRRC61	Spleen	eqtl	0.0152641	0.00557472	0.00617962
ENSG00000127399	LRRC61	Brain_Spinal_cord_cervical_c-1	eqtl	0.0127842	0.00483727	0.00822097
ENSG00000127399	LRRC61	Ovary	eqtl	0.0205751	0.00778519	0.00822097
ENSG00000127399	LRRC61	Pituitary	eqtl	0.0130577	0.00494073	0.00822097
ENSG00000127399	LRRC61	Artery_Coronary	eqtl	0.0147413	0.0056285	0.00881756
ENSG00000127399	LRRC61	Breast_Mammary_Tissue	eqtl	0.0198493	0.00757883	0.00881756
ENSG00000127399	LRRC61	Adipose_Visceral_Omentum	eqtl	0.0214112	0.00840439	0.0108461
ENSG00000127399	LRRC61	Adrenal_Gland	eqtl	0.0303038	0.011895	0.0108461
ENSG00000127399	LRRC61	Artery_Aorta	eqtl	0.0139152	0.00546204	0.0108461
ENSG00000127399	LRRC61	Brain_Anterior_cingulate_cortex_BA24	eqtl	0.013665	0.00536384	0.0108461
ENSG00000127399	LRRC61	Brain_Cerebellar_Hemisphere	eqtl	0.0104071	0.00408505	0.0108461
ENSG00000127399	LRRC61	Brain_Cerebellum	eqtl	0.0089551	0.00351509	0.0108461
ENSG00000127399	LRRC61	Brain_Cortex	eqtl	0.0114796	0.00450599	0.0108461
ENSG00000127399	LRRC61	Brain_Hippocampus	eqtl	0.0142564	0.00559597	0.0108461
ENSG00000127399	LRRC61	Brain_Hypothalamus	eqtl	0.0236493	0.00928292	0.0108461
ENSG00000127399	LRRC61	Brain_Nucleus_accumbens_basal_ganglia	eqtl	0.0117845	0.0046257	0.0108461
ENSG00000127399	LRRC61	Cells_Cultured_fibroblasts	eqtl	0.0131303	0.00515396	0.0108461
ENSG00000127399	LRRC61	Colon_Sigmoid	eqtl	0.0188343	0.00739292	0.0108461
ENSG00000127399	LRRC61	Esophagus_Gastroesophageal_Junction	eqtl	0.0177713	0.00697563	0.0108461
ENSG00000127399	LRRC61	Heart_Atrial_Appendage	eqtl	0.0138886	0.00545161	0.0108461
ENSG00000127399	LRRC61	Heart_Left_Ventricle	eqtl	0.0151981	0.00596562	0.0108461
ENSG00000127399	LRRC61	Liver	eqtl	0.0105097	0.00412529	0.0108461
ENSG00000127399	LRRC61	Lung	eqtl	0.0208411	0.00818063	0.0108461
ENSG00000127399	LRRC61	Nerve_Tibial	eqtl	0.0153093	0.00600925	0.0108461
ENSG00000127399	LRRC61	Small_Intestine_Terminal_Ileum	eqtl	0.0134627	0.00528444	0.0108461
ENSG00000127399	LRRC61	Uterus	eqtl	0.0195631	0.00767897	0.0108461
ENSG00000127399	LRRC61	Brain_Putamen_basal_ganglia	eqtl	0.0106613	0.00466432	0.022271
ENSG00000127399	LRRC61	Cells_EBV-transformed_lymphocytes	eqtl	0.0119405	0.00522398	0.022271
ENSG00000127399	LRRC61	Brain_Caudate_basal_ganglia	eqtl	0.011459	0.00511998	0.0252148
ENSG00000127399	LRRC61	Testis	eqtl	0.010027	0.00452831	0.0268091
ENSG00000127399	LRRC61	Pancreas	eqtl	0.010516	0.00484443	0.0299515
ENSG00000127399	LRRC61	Brain_Substantia_nigra	eqtl	0.00787238	0.00538637	0.143868
ENSG00000173988	LRRC63	Pituitary	eqtl	-0.00688771	0.00834874	0.409372
ENSG00000173988	LRRC63	Cells_Cultured_fibroblasts	eqtl	-0.00357311	0.0128036	0.780191
ENSG00000173988	LRRC63	Nerve_Tibial	eqtl	0.00292878	0.01501	0.845297
ENSG00000173988	LRRC63	Artery_Tibial	eqtl	0.00200163	0.0130106	0.877731
ENSG00000188993	LRRC66	Cells_Cultured_fibroblasts	eqtl	-0.00192751	0.0290733	0.94714
ENSG00000214954	LRRC69	Heart_Left_Ventricle	eqtl	0.00755752	0.00680176	0.266521
ENSG00000214954	LRRC69	Heart_Atrial_Appendage	eqtl	-0.00427551	0.00801659	0.593803
ENSG00000214954	LRRC69	Testis	eqtl	-0.00406845	0.0101711	0.689157
ENSG00000214954	LRRC69	Skin_Sun_Exposed_Lower_leg	eqtl	0.00519828	0.013169	0.693037
ENSG00000214954	LRRC69	Muscle_Skeletal	eqtl	0.00215498	0.0102362	0.833257
ENSG00000214954	LRRC69	Thyroid	eqtl	0.00350765	0.0166613	0.833257
ENSG00000214954	LRRC69	Esophagus_Gastroesophageal_Junction	eqtl	0.000599224	0.0119845	0.960122
ENSG00000033122	LRRC7	Thyroid	eqtl	0.0255451	0.0103889	0.0139366	0.0533672
ENSG00000033122	LRRC7	Muscle_Skeletal	eqtl	0.0170948	0.00863332	0.0476924	0.0238536
ENSG00000033122	LRRC7	Skin_Sun_Exposed_Lower_leg	eqtl	0.0192323	0.0147247	0.191511
ENSG00000033122	LRRC7	Heart_Atrial_Appendage	eqtl	0.00625885	0.00670957	0.35091	0.189183
ENSG00000033122	LRRC7	Esophagus_Muscularis	eqtl	0.00913636	0.0105787	0.387777	0.329913
ENSG00000033122	LRRC7	Nerve_Tibial	eqtl	-0.0065391	0.00992974	0.510193
ENSG00000033122	LRRC7	Pancreas	eqtl	-0.00254129	0.00508259	0.617075
ENSG00000033122	LRRC7	Esophagus_Gastroesophageal_Junction	eqtl	0.00704228	0.0169843	0.67841
ENSG00000033122	LRRC7	Colon_Sigmoid	eqtl	-0.00358987	0.0113679	0.752162
ENSG00000160838	LRRC71	Testis	eqtl	0.0167662	0.00566427	0.00307639
ENSG00000160838	LRRC71	Nerve_Tibial	eqtl	-0.011711	0.0178748	0.512357
ENSG00000204052	LRRC73	Cells_Cultured_fibroblasts	eqtl	-0.13424	0.0674239	0.0464819
ENSG00000204052	LRRC73	Testis	eqtl	-0.040095	0.0465866	0.389428
ENSG00000204052	LRRC73	Pancreas	eqtl	-0.00203196	0.0575721	0.971845
ENSG00000100565	LRRC74A	Pancreas	eqtl	-0.00870389	0.0102399	0.395325
ENSG00000100565	LRRC74A	Testis	eqtl	-0.000984416	0.018687	0.957988	0.89775
ENSG00000187905	LRRC74B	Brain_Putamen_basal_ganglia	eqtl	0.00330625	0.00479069	0.490106
ENSG00000187905	LRRC74B	Lung	eqtl	0.0157836	0.0228701	0.490106
ENSG00000187905	LRRC74B	Brain_Cortex	eqtl	0.00241315	0.00527876	0.647568
ENSG00000187905	LRRC74B	Brain_Frontal_Cortex_BA9	eqtl	0.00223197	0.00488244	0.647568
ENSG00000187905	LRRC74B	Brain_Nucleus_accumbens_basal_ganglia	eqtl	0.00330336	0.0072261	0.647568
ENSG00000187905	LRRC74B	Pituitary	eqtl	0.00196835	0.00430576	0.647568
ENSG00000187905	LRRC74B	Testis	eqtl	0.00340695	0.0074527	0.647568
ENSG00000187905	LRRC74B	Esophagus_Mucosa	eqtl	0.0057258	0.0130875	0.661749
ENSG00000187905	LRRC74B	Brain_Anterior_cingulate_cortex_BA24	eqtl	0.00257938	0.00601855	0.668235
ENSG00000187905	LRRC74B	Brain_Hypothalamus	eqtl	0.00429392	0.0100191	0.668235
ENSG00000187905	LRRC74B	Brain_Caudate_basal_ganglia	eqtl	0.00358477	0.00865288	0.678665
ENSG00000187905	LRRC74B	Brain_Hippocampus	eqtl	0.00511103	0.012337	0.678665
ENSG00000181350	LRRC75A	Breast_Mammary_Tissue	eqtl	0.0272316	0.016419	0.0972092
ENSG00000181350	LRRC75A	Colon_Sigmoid	eqtl	0.0217667	0.0133199	0.102228
ENSG00000181350	LRRC75A	Lung	eqtl	0.0161294	0.0122464	0.187814
ENSG00000181350	LRRC75A	Adrenal_Gland	eqtl	0.0197014	0.0172387	0.253098
ENSG00000181350	LRRC75A	Spleen	eqtl	0.00990912	0.00924851	0.283977
ENSG00000181350	LRRC75A	Cells_Cultured_fibroblasts	eqtl	-0.00892678	0.00940931	0.342764
ENSG00000181350	LRRC75A	Esophagus_Muscularis	eqtl	-0.0145905	0.0153792	0.342764
ENSG00000181350	LRRC75A	Nerve_Tibial	eqtl	-0.0201888	0.0212801	0.342764
ENSG00000181350	LRRC75A	Whole_Blood	eqtl	0.0164438	0.0189353	0.385164
ENSG00000181350	LRRC75A	Thyroid	eqtl	0.00459385	0.00669527	0.492629	0.248334
ENSG00000181350	LRRC75A	Adipose_Visceral_Omentum	eqtl	0.0118199	0.0228518	0.604988
ENSG00000181350	LRRC75A	Esophagus_Gastroesophageal_Junction	eqtl	0.0114688	0.0221729	0.604988
ENSG00000181350	LRRC75A	Colon_Transverse	eqtl	-0.0130475	0.029165	0.654609
ENSG00000181350	LRRC75A	Pancreas	eqtl	0.00237079	0.00924609	0.797634
ENSG00000181350	LRRC75A	Pituitary	eqtl	-0.00257433	0.0111554	0.817494
ENSG00000181350	LRRC75A	Artery_Aorta	eqtl	-0.00181484	0.00974929	0.852326	0.183943
ENSG00000178026	LRRC75B	Artery_Tibial	eqtl	0.0396174	0.0249206	0.111893
ENSG00000178026	LRRC75B	Esophagus_Mucosa	eqtl	-0.0325082	0.0284447	0.253098
ENSG00000178026	LRRC75B	Whole_Blood	eqtl	0.00472131	0.0213822	0.825244	0.852096
ENSG00000136802	LRRC8A	Liver	eqtl	0.0107834	0.0102699	0.293718
ENSG00000136802	LRRC8A	Testis	eqtl	0.0216686	0.0206367	0.293718
ENSG00000197147	LRRC8B	Brain_Cerebellum	eqtl	-0.0163165	0.00676963	0.0159413	0.608159
ENSG00000197147	LRRC8B	Liver	eqtl	-0.0288359	0.0126157	0.022271
ENSG00000197147	LRRC8B	Adipose_Visceral_Omentum	eqtl	0.0273499	0.0140657	0.0518419
ENSG00000197147	LRRC8B	Colon_Sigmoid	eqtl	0.0311064	0.0159976	0.0518419
ENSG00000197147	LRRC8B	Esophagus_Muscularis	eqtl	0.0311021	0.0159954	0.0518419
ENSG00000197147	LRRC8B	Skin_Not_Sun_Exposed_Suprapubic	eqtl	0.0215056	0.01106	0.0518419
ENSG00000197147	LRRC8B	Whole_Blood	eqtl	0.0122034	0.00627603	0.0518419
ENSG00000197147	LRRC8B	Nerve_Tibial	eqtl	0.0161908	0.00844737	0.0552803
ENSG00000197147	LRRC8B	Esophagus_Gastroesophageal_Junction	eqtl	0.0314072	0.0176071	0.0744588
ENSG00000197147	LRRC8B	Brain_Cerebellar_Hemisphere	eqtl	-0.0135074	0.00822866	0.100692
ENSG00000197147	LRRC8B	Adipose_Subcutaneous	eqtl	0.0136993	0.0103444	0.185395
ENSG00000197147	LRRC8B	Colon_Transverse	eqtl	0.0241851	0.0182622	0.185395
ENSG00000197147	LRRC8B	Breast_Mammary_Tissue	eqtl	0.0187123	0.0143094	0.190978
ENSG00000197147	LRRC8B	Skin_Sun_Exposed_Lower_leg	eqtl	0.0108072	0.00833052	0.194529
ENSG00000197147	LRRC8B	Small_Intestine_Terminal_Ileum	eqtl	0.0138813	0.0107002	0.194529
ENSG00000197147	LRRC8B	Spleen	eqtl	0.0121293	0.00934967	0.194529
ENSG00000197147	LRRC8B	Lung	eqtl	0.020135	0.0161955	0.213778
ENSG00000197147	LRRC8B	Thyroid	eqtl	-0.0201974	0.0211368	0.339297
ENSG00000197147	LRRC8B	Muscle_Skeletal	eqtl	-0.0231935	0.0251263	0.355967
ENSG00000197147	LRRC8B	Pancreas	eqtl	-0.0175769	0.0190773	0.356869
ENSG00000197147	LRRC8B	Brain_Cortex	eqtl	-0.0205165	0.0230185	0.372766
ENSG00000197147	LRRC8B	Cells_Cultured_fibroblasts	eqtl	-0.00424023	0.0169609	0.802587
ENSG00000197147	LRRC8B	Adrenal_Gland	eqtl	0.00240787	0.0129423	0.852408
ENSG00000171488	LRRC8C	Adipose_Subcutaneous	eqtl	0.0509485	0.0187965	0.00671765
ENSG00000171488	LRRC8C	Thyroid	eqtl	0.0527245	0.0216448	0.0148549
ENSG00000171488	LRRC8C	Heart_Atrial_Appendage	eqtl	0.0446864	0.0185401	0.0159413
ENSG00000171488	LRRC8C	Cells_Cultured_fibroblasts	eqtl	0.0998043	0.0418534	0.017097
ENSG00000171488	LRRC8C	Muscle_Skeletal	eqtl	0.0559238	0.0247844	0.0240449
ENSG00000171488	LRRC8C	Nerve_Tibial	eqtl	0.0205916	0.01059	0.0518419
ENSG00000171488	LRRC8C	Whole_Blood	eqtl	0.0384502	0.0210686	0.068001
ENSG00000171488	LRRC8C	Brain_Caudate_basal_ganglia	eqtl	0.0170123	0.0118765	0.15202
ENSG00000171492	LRRC8D	Whole_Blood	eqtl	0.0680614	0.0187931	0.000292762
ENSG00000171492	LRRC8D	Testis	eqtl	0.0782872	0.023288	0.000774636
ENSG00000171492	LRRC8D	Nerve_Tibial	eqtl	-0.0322799	0.00967946	0.000853324	0.197674
ENSG00000171492	LRRC8D	Cells_Cultured_fibroblasts	eqtl	-0.0521735	0.0297099	0.0790718
ENSG00000171492	LRRC8D	Muscle_Skeletal	eqtl	-0.00620548	0.0126808	0.624586
ENSG00000171017	LRRC8E	Thyroid	eqtl	-0.0136815	0.0122855	0.265435
ENSG00000171017	LRRC8E	Esophagus_Mucosa	eqtl	0.00558456	0.0151111	0.711706
ENSG00000171017	LRRC8E	Skin_Not_Sun_Exposed_Suprapubic	eqtl	0.0028041	0.0117262	0.811004
ENSG00000171017	LRRC8E	Skin_Sun_Exposed_Lower_leg	eqtl	0.00191641	0.0107798	0.858898
ENSG00000133739	LRRCC1	Brain_Amygdala	eqtl	0.0277171	0.0118501	0.0193363
ENSG00000133739	LRRCC1	Brain_Cerebellar_Hemisphere	eqtl	0.02015	0.00861484	0.0193363
ENSG00000133739	LRRCC1	Heart_Atrial_Appendage	eqtl	0.0314133	0.0134303	0.0193363
ENSG00000133739	LRRCC1	Brain_Hypothalamus	eqtl	0.0321162	0.014355	0.0252675
ENSG00000133739	LRRCC1	Brain_Putamen_basal_ganglia	eqtl	0.0320895	0.014343	0.0252675
ENSG00000133739	LRRCC1	Brain_Spinal_cord_cervical_c-1	eqtl	0.0229191	0.0102441	0.0252675
ENSG00000133739	LRRCC1	Brain_Hippocampus	eqtl	0.022788	0.0110224	0.0386942	0.1372
ENSG00000133739	LRRCC1	Pituitary	eqtl	0.0436781	0.0217171	0.0443005
ENSG00000133739	LRRCC1	Brain_Caudate_basal_ganglia	eqtl	0.0206042	0.0102588	0.0445956	0.259001
ENSG00000133739	LRRCC1	Lung	eqtl	0.0213662	0.0111483	0.0552971	0.229579
ENSG00000133739	LRRCC1	Nerve_Tibial	eqtl	0.0249688	0.0132074	0.05869	0.167219
ENSG00000133739	LRRCC1	Breast_Mammary_Tissue	eqtl	0.022073	0.0117882	0.0611426	0.196573
ENSG00000133739	LRRCC1	Adrenal_Gland	eqtl	0.0137295	0.00773522	0.0759097	0.162613
ENSG00000133739	LRRCC1	Brain_Nucleus_accumbens_basal_ganglia	eqtl	0.0219119	0.0126917	0.0842635	0.148531
ENSG00000133739	LRRCC1	Artery_Tibial	eqtl	0.0152414	0.00887664	0.0859753	0.111448
ENSG00000133739	LRRCC1	Esophagus_Muscularis	eqtl	0.018102	0.0106892	0.0903639	0.132203
ENSG00000133739	LRRCC1	Esophagus_Gastroesophageal_Junction	eqtl	0.0169885	0.0103619	0.101107	0.0990923
ENSG00000133739	LRRCC1	Adipose_Visceral_Omentum	eqtl	0.0183336	0.0115945	0.113824	0.108846
ENSG00000133739	LRRCC1	Adipose_Subcutaneous	eqtl	0.0155984	0.00991987	0.115849	0.0827953
ENSG00000133739	LRRCC1	Cells_Cultured_fibroblasts	eqtl	0.0167082	0.0107935	0.121624	0.0879404
ENSG00000133739	LRRCC1	Colon_Transverse	eqtl	0.0128176	0.00878773	0.14468	0.0809209
ENSG00000133739	LRRCC1	Artery_Aorta	eqtl	0.00847158	0.00606498	0.162473	0.0440564
ENSG00000133739	LRRCC1	Thyroid	eqtl	0.0175198	0.0125657	0.163242	0.0726758
ENSG00000133739	LRRCC1	Esophagus_Mucosa	eqtl	0.0104141	0.0080589	0.196272	0.0469824
ENSG00000133739	LRRCC1	Brain_Frontal_Cortex_BA9	eqtl	0.00974725	0.0123465	0.429835
ENSG00000133739	LRRCC1	Artery_Coronary	eqtl	0.00772346	0.0130963	0.555363
ENSG00000133739	LRRCC1	Stomach	eqtl	0.00597836	0.0108697	0.582319
ENSG00000133739	LRRCC1	Heart_Left_Ventricle	eqtl	0.00806572	0.0161314	0.617075
ENSG00000133739	LRRCC1	Brain_Cortex	eqtl	0.00700432	0.0147459	0.634787
ENSG00000133739	LRRCC1	Minor_Salivary_Gland	eqtl	0.00274781	0.0059536	0.644412
ENSG00000133739	LRRCC1	Pancreas	eqtl	0.00375575	0.00915465	0.681618
ENSG00000133739	LRRCC1	Prostate	eqtl	0.00513465	0.0133501	0.700522
ENSG00000133739	LRRCC1	Kidney_Cortex	eqtl	0.00426137	0.011871	0.719614
ENSG00000133739	LRRCC1	Skin_Not_Sun_Exposed_Suprapubic	eqtl	0.00540599	0.0150595	0.719614
ENSG00000133739	LRRCC1	Cells_EBV-transformed_lymphocytes	eqtl	0.00325552	0.00976655	0.738883
ENSG00000133739	LRRCC1	Colon_Sigmoid	eqtl	0.00198422	0.00721535	0.783316
ENSG00000133739	LRRCC1	Small_Intestine_Terminal_Ileum	eqtl	0.00113584	0.0110744	0.918309
ENSG00000124831	LRRFIP1	Pituitary	eqtl	0.0311851	0.0116283	0.00732232
ENSG00000124831	LRRFIP1	Artery_Tibial	eqtl	-0.0650134	0.0268805	0.0155802
ENSG00000124831	LRRFIP1	Whole_Blood	eqtl	-0.0454593	0.0193098	0.0185622	0.000228194
ENSG00000093167	LRRFIP2	Artery_Tibial	eqtl	0.018918	0.0205872	0.358138
ENSG00000093167	LRRFIP2	Brain_Hippocampus	eqtl	0.0109199	0.0134679	0.417474
ENSG00000093167	LRRFIP2	Testis	eqtl	0.0106935	0.0168446	0.525539	0.37861
ENSG00000093167	LRRFIP2	Esophagus_Gastroesophageal_Junction	eqtl	0.00760645	0.0148126	0.607592
ENSG00000093167	LRRFIP2	Colon_Sigmoid	eqtl	0.00628117	0.0136708	0.645904
ENSG00000093167	LRRFIP2	Esophagus_Muscularis	eqtl	0.00552526	0.0120256	0.645904
ENSG00000093167	LRRFIP2	Artery_Aorta	eqtl	0.00407287	0.0100464	0.68518
ENSG00000093167	LRRFIP2	Cells_Cultured_fibroblasts	eqtl	0.00520977	0.0148278	0.725325
ENSG00000093167	LRRFIP2	Thyroid	eqtl	0.0014638	0.00564967	0.795562	0.889546
ENSG00000093167	LRRFIP2	Brain_Amygdala	eqtl	0.00205631	0.00868218	0.812779
ENSG00000093167	LRRFIP2	Brain_Nucleus_accumbens_basal_ganglia	eqtl	0.00328988	0.0164494	0.841481
ENSG00000093167	LRRFIP2	Skin_Not_Sun_Exposed_Suprapubic	eqtl	0.00165046	0.00861095	0.848001	0.850379
ENSG00000093167	LRRFIP2	Muscle_Skeletal	eqtl	0.00163634	0.0100908	0.871178
ENSG00000093167	LRRFIP2	Nerve_Tibial	eqtl	0.00508979	0.0426977	0.905113
ENSG00000093167	LRRFIP2	Brain_Putamen_basal_ganglia	eqtl	-0.00114532	0.0105943	0.91391
ENSG00000093167	LRRFIP2	Pancreas	eqtl	0.0018208	0.0172976	0.916167
ENSG00000093167	LRRFIP2	Skin_Sun_Exposed_Lower_leg	eqtl	0.000543075	0.00874632	0.95049	0.756899
ENSG00000093167	LRRFIP2	Whole_Blood	eqtl	0.00128691	0.0238078	0.956892
ENSG00000093167	LRRFIP2	Brain_Cortex	eqtl	0	0.0160719	1
ENSG00000162620	LRRIQ3	Small_Intestine_Terminal_Ileum	eqtl	-0.00695472	0.00587287	0.23633
ENSG00000162620	LRRIQ3	Adrenal_Gland	eqtl	-0.00462919	0.00476145	0.33094
ENSG00000162620	LRRIQ3	Artery_Tibial	eqtl	-0.00454946	0.00481707	0.344943
ENSG00000162620	LRRIQ3	Spleen	eqtl	-0.00348572	0.00392144	0.374063
ENSG00000162620	LRRIQ3	Adipose_Subcutaneous	eqtl	-0.0139226	0.016098	0.387113
ENSG00000162620	LRRIQ3	Artery_Coronary	eqtl	-0.00453378	0.00524218	0.387113
ENSG00000162620	LRRIQ3	Brain_Amygdala	eqtl	-0.00464094	0.00536609	0.387113
ENSG00000162620	LRRIQ3	Brain_Caudate_basal_ganglia	eqtl	-0.00468988	0.00542268	0.387113
ENSG00000162620	LRRIQ3	Brain_Putamen_basal_ganglia	eqtl	-0.00347124	0.00401362	0.387113
ENSG00000162620	LRRIQ3	Brain_Spinal_cord_cervical_c-1	eqtl	-0.00362504	0.00419146	0.387113
ENSG00000162620	LRRIQ3	Brain_Substantia_nigra	eqtl	-0.00331981	0.00383853	0.387113
ENSG00000162620	LRRIQ3	Esophagus_Mucosa	eqtl	-0.00388409	0.00449098	0.387113
ENSG00000162620	LRRIQ3	Liver	eqtl	-0.00451493	0.00522038	0.387113
ENSG00000162620	LRRIQ3	Lung	eqtl	-0.00743999	0.00860249	0.387113
ENSG00000162620	LRRIQ3	Ovary	eqtl	-0.004181	0.00483428	0.387113
ENSG00000162620	LRRIQ3	Pituitary	eqtl	-0.00344677	0.00398533	0.387113
ENSG00000162620	LRRIQ3	Prostate	eqtl	-0.00428497	0.0049545	0.387113
ENSG00000162620	LRRIQ3	Thyroid	eqtl	-0.00390981	0.00452072	0.387113
ENSG00000162620	LRRIQ3	Colon_Transverse	eqtl	-0.00381046	0.00442505	0.389177
ENSG00000162620	LRRIQ3	Cells_Cultured_fibroblasts	eqtl	-0.00330192	0.00389286	0.396328	0.627246
ENSG00000162620	LRRIQ3	Stomach	eqtl	-0.00449267	0.00531877	0.398289	0.698927
ENSG00000162620	LRRIQ3	Artery_Aorta	eqtl	-0.00424893	0.00507131	0.402122
ENSG00000162620	LRRIQ3	Minor_Salivary_Gland	eqtl	-0.00368823	0.00440208	0.402122
ENSG00000162620	LRRIQ3	Uterus	eqtl	-0.00406515	0.00485195	0.402122
ENSG00000162620	LRRIQ3	Vagina	eqtl	-0.00447151	0.00533696	0.402122
ENSG00000162620	LRRIQ3	Brain_Frontal_Cortex_BA9	eqtl	-0.00384667	0.00474423	0.417474
ENSG00000162620	LRRIQ3	Brain_Hippocampus	eqtl	-0.00534615	0.00659358	0.417474
ENSG00000162620	LRRIQ3	Brain_Hypothalamus	eqtl	-0.00339513	0.00418733	0.417474
ENSG00000162620	LRRIQ3	Breast_Mammary_Tissue	eqtl	-0.0101776	0.0125523	0.417474
ENSG00000162620	LRRIQ3	Nerve_Tibial	eqtl	-0.0035617	0.00614549	0.562209	0.980721
ENSG00000162620	LRRIQ3	Brain_Anterior_cingulate_cortex_BA24	eqtl	-0.00313165	0.00542017	0.563414
ENSG00000162620	LRRIQ3	Brain_Nucleus_accumbens_basal_ganglia	eqtl	-0.00329468	0.00570234	0.563414
ENSG00000162620	LRRIQ3	Testis	eqtl	-0.0156323	0.0312647	0.617075
ENSG00000162620	LRRIQ3	Brain_Cortex	eqtl	0.00155401	0.00673403	0.817494
ENSG00000162620	LRRIQ3	Cells_EBV-transformed_lymphocytes	eqtl	0.00115533	0.00500645	0.817494
ENSG00000188306	LRRIQ4	Testis	eqtl	0.0217306	0.0129683	0.0938017
ENSG00000154237	LRRK1	Thyroid	eqtl	-0.0192417	0.0229831	0.402475
ENSG00000154237	LRRK1	Cells_Cultured_fibroblasts	eqtl	-0.0198598	0.0240165	0.408281
ENSG00000154237	LRRK1	Skin_Sun_Exposed_Lower_leg	eqtl	-0.0106668	0.0165698	0.519738	0.842147
ENSG00000188906	LRRK2	Adipose_Subcutaneous	eqtl	-0.0657154	0.0154055	1.99263e-05	0.0104989
ENSG00000188906	LRRK2	Artery_Aorta	eqtl	-0.0560309	0.0144922	0.000110508	0.0524901
ENSG00000188906	LRRK2	Adipose_Visceral_Omentum	eqtl	-0.0591024	0.0220888	0.00745788
ENSG00000188906	LRRK2	Skin_Sun_Exposed_Lower_leg	eqtl	-0.0393011	0.0148446	0.00810901	0.909216
ENSG00000188906	LRRK2	Cells_Cultured_fibroblasts	eqtl	-0.0200354	0.00765998	0.00890713	0.668298
ENSG00000188906	LRRK2	Esophagus_Mucosa	eqtl	-0.0219426	0.0092631	0.0178451	0.775939
ENSG00000188906	LRRK2	Whole_Blood	eqtl	-0.053445	0.0250835	0.0331149	0.735792
ENSG00000188906	LRRK2	Artery_Coronary	eqtl	-0.0243945	0.0123313	0.0478993
ENSG00000188906	LRRK2	Artery_Tibial	eqtl	-0.042736	0.0216028	0.0478993
ENSG00000188906	LRRK2	Breast_Mammary_Tissue	eqtl	-0.0451698	0.0231792	0.0513291
ENSG00000188906	LRRK2	Esophagus_Muscularis	eqtl	-0.042983	0.0231447	0.0632908
ENSG00000188906	LRRK2	Prostate	eqtl	-0.0349909	0.0200683	0.0812307
ENSG00000188906	LRRK2	Muscle_Skeletal	eqtl	-0.0260009	0.0152291	0.0877631
ENSG00000188906	LRRK2	Skin_Not_Sun_Exposed_Suprapubic	eqtl	0.0334967	0.0205302	0.102768
ENSG00000188906	LRRK2	Brain_Caudate_basal_ganglia	eqtl	-0.0166461	0.0104709	0.111893
ENSG00000188906	LRRK2	Liver	eqtl	-0.0128639	0.00918851	0.161513
ENSG00000188906	LRRK2	Nerve_Tibial	eqtl	-0.0212581	0.0198616	0.284479
ENSG00000188906	LRRK2	Esophagus_Gastroesophageal_Junction	eqtl	-0.0137972	0.0170649	0.418797
ENSG00000175928	LRRN1	Pancreas	eqtl	-0.0140314	0.0100224	0.161513
ENSG00000175928	LRRN1	Whole_Blood	eqtl	-0.0235418	0.0181726	0.195163
ENSG00000175928	LRRN1	Nerve_Tibial	eqtl	0.0101315	0.00940713	0.281479	0.0986673
ENSG00000175928	LRRN1	Lung	eqtl	-0.0121559	0.0119176	0.307728
ENSG00000175928	LRRN1	Testis	eqtl	0.0054954	0.00891958	0.537825	0.957988
ENSG00000175928	LRRN1	Brain_Cerebellum	eqtl	-0.00655072	0.0125059	0.600411
ENSG00000175928	LRRN1	Muscle_Skeletal	eqtl	-0.00363578	0.00863497	0.673717
ENSG00000175928	LRRN1	Thyroid	eqtl	-0.00041299	0.00402665	0.918309
ENSG00000170382	LRRN2	Whole_Blood	eqtl	-0.0118457	0.00513313	0.0210163
ENSG00000170382	LRRN2	Esophagus_Mucosa	eqtl	0.0223072	0.0118972	0.0607927
ENSG00000170382	LRRN2	Colon_Transverse	eqtl	0.00706275	0.0108295	0.514289
ENSG00000170382	LRRN2	Thyroid	eqtl	0.00472527	0.0072848	0.516566
ENSG00000173114	LRRN3	Muscle_Skeletal	eqtl	-0.0323794	0.0183883	0.0782605
ENSG00000173114	LRRN3	Lung	eqtl	0.0377586	0.0237514	0.111893
ENSG00000173114	LRRN3	Thyroid	eqtl	0.0322383	0.0217609	0.138478
ENSG00000173114	LRRN3	Artery_Aorta	eqtl	-0.00329952	0.0140664	0.814544
ENSG00000125872	LRRN4	Brain_Putamen_basal_ganglia	eqtl	-0.0336552	0.0127344	0.00822097
ENSG00000125872	LRRN4	Lung	eqtl	-0.0204661	0.0131349	0.1192
ENSG00000125872	LRRN4	Pancreas	eqtl	-0.0225182	0.0470171	0.631984
ENSG00000162951	LRRTM1	Esophagus_Muscularis	eqtl	0.0310522	0.0223709	0.165119
19360_22	LRRTM1	Blood_Plasma	pqtl	0.0341733	0.0493614	0.488744
ENSG00000162951	LRRTM1	Thyroid	eqtl	-0.00237724	0.009427	0.800907
ENSG00000162951	LRRTM1	Liver	eqtl	0.00167812	0.0128656	0.896222
ENSG00000198739	LRRTM3	Testis	eqtl	-0.0184756	0.0109699	0.092141
6572_10	LRRTM4	Blood_Plasma	pqtl	0.0718182	0.0609091	0.238357
ENSG00000176204	LRRTM4	Nerve_Tibial	eqtl	-0.0297392	0.0282009	0.291633
ENSG00000148356	LRSAM1	Brain_Cerebellum	eqtl	0.0110201	0.0093059	0.23633
ENSG00000148356	LRSAM1	Muscle_Skeletal	eqtl	-0.0061714	0.012018	0.607592
ENSG00000148356	LRSAM1	Thyroid	eqtl	-0.00948109	0.0184632	0.607592
ENSG00000148356	LRSAM1	Esophagus_Gastroesophageal_Junction	eqtl	0.0134584	0.088461	0.879077
ENSG00000161036	LRWD1	Testis	eqtl	0.0295998	0.0153919	0.0544704
ENSG00000161036	LRWD1	Ovary	eqtl	-0.00913936	0.00489149	0.0617034
ENSG00000161036	LRWD1	Brain_Cerebellar_Hemisphere	eqtl	-0.0116372	0.00643108	0.0703697
ENSG00000161036	LRWD1	Breast_Mammary_Tissue	eqtl	-0.0210378	0.0116261	0.0703697
ENSG00000161036	LRWD1	Cells_Cultured_fibroblasts	eqtl	-0.0456602	0.0252333	0.0703697
ENSG00000161036	LRWD1	Nerve_Tibial	eqtl	-0.0182709	0.0100971	0.0703697
ENSG00000161036	LRWD1	Skin_Sun_Exposed_Lower_leg	eqtl	-0.0206835	0.0114303	0.0703697
ENSG00000161036	LRWD1	Uterus	eqtl	-0.01325	0.00732234	0.0703697
ENSG00000161036	LRWD1	Vagina	eqtl	-0.0154985	0.00856496	0.0703697
ENSG00000161036	LRWD1	Adipose_Subcutaneous	eqtl	-0.0211528	0.0124747	0.0899518
ENSG00000161036	LRWD1	Adipose_Visceral_Omentum	eqtl	-0.0249801	0.0147319	0.0899518
ENSG00000161036	LRWD1	Colon_Sigmoid	eqtl	-0.0238197	0.0140475	0.0899518
ENSG00000161036	LRWD1	Esophagus_Mucosa	eqtl	-0.0231458	0.0136501	0.0899518
ENSG00000161036	LRWD1	Esophagus_Muscularis	eqtl	-0.0249962	0.0147414	0.0899518
ENSG00000161036	LRWD1	Pancreas	eqtl	-0.0252395	0.0148849	0.0899518
ENSG00000161036	LRWD1	Stomach	eqtl	-0.0277407	0.0163599	0.0899518
ENSG00000161036	LRWD1	Thyroid	eqtl	-0.0184726	0.0108941	0.0899518
ENSG00000161036	LRWD1	Lung	eqtl	-0.0188063	0.0116827	0.107451
ENSG00000161036	LRWD1	Artery_Aorta	eqtl	-0.0172135	0.010954	0.116083
ENSG00000161036	LRWD1	Artery_Tibial	eqtl	-0.018016	0.0114647	0.116083
ENSG00000161036	LRWD1	Brain_Cortex	eqtl	-0.0287902	0.018321	0.116083
ENSG00000161036	LRWD1	Colon_Transverse	eqtl	-0.021414	0.0136271	0.116083
ENSG00000161036	LRWD1	Esophagus_Gastroesophageal_Junction	eqtl	-0.0206413	0.0131353	0.116083
ENSG00000161036	LRWD1	Heart_Atrial_Appendage	eqtl	-0.0232367	0.014787	0.116083
ENSG00000161036	LRWD1	Pituitary	eqtl	-0.0145838	0.0092806	0.116083
ENSG00000161036	LRWD1	Small_Intestine_Terminal_Ileum	eqtl	-0.0204976	0.0130709	0.116839
ENSG00000161036	LRWD1	Artery_Coronary	eqtl	-0.0164892	0.0108211	0.127556
ENSG00000161036	LRWD1	Skin_Not_Sun_Exposed_Suprapubic	eqtl	-0.0178842	0.0117365	0.127556
ENSG00000161036	LRWD1	Spleen	eqtl	-0.0104072	0.00682975	0.127556
ENSG00000161036	LRWD1	Minor_Salivary_Gland	eqtl	-0.0137085	0.0113149	0.225689
ENSG00000161036	LRWD1	Adrenal_Gland	eqtl	-0.00848971	0.00757334	0.262288	0.238018
ENSG00000161036	LRWD1	Brain_Cerebellum	eqtl	-0.00483982	0.00774372	0.531971
ENSG00000161036	LRWD1	Muscle_Skeletal	eqtl	-0.0227537	0.036406	0.531971
ENSG00000161036	LRWD1	Whole_Blood	eqtl	-0.00195855	0.00938646	0.834716	0.0945207
ENSG00000185565	LSAMP	Adrenal_Gland	eqtl	-0.00990461	0.00452433	0.0285831
ENSG00000185565	LSAMP	Pancreas	eqtl	-0.0187698	0.010407	0.0712985
2999_6	LSAMP	Blood_Plasma	pqtl	-0.0362976	0.0375076	0.333173
ENSG00000185565	LSAMP	Colon_Sigmoid	eqtl	0.00831776	0.0106638	0.435391
ENSG00000185565	LSAMP	Adipose_Subcutaneous	eqtl	-0.00912971	0.0139799	0.513717
ENSG00000185565	LSAMP	Adipose_Visceral_Omentum	eqtl	-0.0173378	0.0265485	0.513717
ENSG00000185565	LSAMP	Esophagus_Mucosa	eqtl	-0.0112106	0.0183107	0.540376
ENSG00000041802	LSG1	Cells_Cultured_fibroblasts	eqtl	0.0118424	0.0149912	0.429554	0.233538
ENSG00000041802	LSG1	Skin_Not_Sun_Exposed_Suprapubic	eqtl	0.00554075	0.00710352	0.435391
ENSG00000041802	LSG1	Kidney_Cortex	eqtl	0.00301828	0.00439807	0.49254
ENSG00000041802	LSG1	Pituitary	eqtl	0.00332134	0.00483967	0.49254
ENSG00000041802	LSG1	Muscle_Skeletal	eqtl	0.00933277	0.0266651	0.726339
ENSG00000041802	LSG1	Adipose_Subcutaneous	eqtl	0.00180165	0.00624574	0.772993
ENSG00000041802	LSG1	Adipose_Visceral_Omentum	eqtl	0.00239953	0.00831836	0.772993
ENSG00000041802	LSG1	Adrenal_Gland	eqtl	0.00154943	0.00537135	0.772993
ENSG00000041802	LSG1	Artery_Aorta	eqtl	0.00199446	0.00691412	0.772993
ENSG00000041802	LSG1	Artery_Coronary	eqtl	0.00185759	0.00643964	0.772993
ENSG00000041802	LSG1	Artery_Tibial	eqtl	0.00208805	0.00723858	0.772993
ENSG00000041802	LSG1	Brain_Amygdala	eqtl	0.0018239	0.00632285	0.772993
ENSG00000041802	LSG1	Brain_Anterior_cingulate_cortex_BA24	eqtl	0.0019795	0.00686225	0.772993
ENSG00000041802	LSG1	Brain_Caudate_basal_ganglia	eqtl	0.00133701	0.00463495	0.772993
ENSG00000041802	LSG1	Brain_Cerebellar_Hemisphere	eqtl	0.00103802	0.00359847	0.772993
ENSG00000041802	LSG1	Brain_Cerebellum	eqtl	0.00112429	0.00389755	0.772993
ENSG00000041802	LSG1	Brain_Cortex	eqtl	0.00149924	0.00519735	0.772993
ENSG00000041802	LSG1	Brain_Frontal_Cortex_BA9	eqtl	0.00186518	0.00646594	0.772993
ENSG00000041802	LSG1	Brain_Hippocampus	eqtl	0.00150256	0.00520889	0.772993
ENSG00000041802	LSG1	Brain_Hypothalamus	eqtl	0.00169819	0.00588706	0.772993
ENSG00000041802	LSG1	Brain_Nucleus_accumbens_basal_ganglia	eqtl	0.00151766	0.00526124	0.772993
ENSG00000041802	LSG1	Brain_Putamen_basal_ganglia	eqtl	0.00152611	0.0052905	0.772993
ENSG00000041802	LSG1	Brain_Spinal_cord_cervical_c-1	eqtl	0.00162779	0.00564302	0.772993
ENSG00000041802	LSG1	Brain_Substantia_nigra	eqtl	0.00243	0.00842399	0.772993
ENSG00000041802	LSG1	Breast_Mammary_Tissue	eqtl	0.00153837	0.00533302	0.772993
ENSG00000041802	LSG1	Cells_EBV-transformed_lymphocytes	eqtl	0.00194828	0.00675404	0.772993
ENSG00000041802	LSG1	Colon_Sigmoid	eqtl	0.0019158	0.00664143	0.772993
ENSG00000041802	LSG1	Colon_Transverse	eqtl	0.00171874	0.00595831	0.772993
ENSG00000041802	LSG1	Esophagus_Gastroesophageal_Junction	eqtl	0.00163375	0.00566368	0.772993
ENSG00000041802	LSG1	Esophagus_Mucosa	eqtl	0.00176227	0.0061092	0.772993
ENSG00000041802	LSG1	Esophagus_Muscularis	eqtl	0.00192999	0.00669062	0.772993
ENSG00000041802	LSG1	Heart_Atrial_Appendage	eqtl	0.00171153	0.0059333	0.772993
ENSG00000041802	LSG1	Heart_Left_Ventricle	eqtl	0.00208873	0.00724094	0.772993
ENSG00000041802	LSG1	Liver	eqtl	0.00174829	0.00606073	0.772993
ENSG00000041802	LSG1	Lung	eqtl	0.00186491	0.00646503	0.772993
ENSG00000041802	LSG1	Minor_Salivary_Gland	eqtl	0.0012791	0.00443421	0.772993
ENSG00000041802	LSG1	Nerve_Tibial	eqtl	0.00159113	0.0055159	0.772993
ENSG00000041802	LSG1	Ovary	eqtl	0.00133573	0.00463054	0.772993
ENSG00000041802	LSG1	Pancreas	eqtl	0.00110183	0.00381968	0.772993
ENSG00000041802	LSG1	Prostate	eqtl	0.00140743	0.0048791	0.772993
ENSG00000041802	LSG1	Skin_Sun_Exposed_Lower_leg	eqtl	0.0027902	0.00967269	0.772993
ENSG00000041802	LSG1	Small_Intestine_Terminal_Ileum	eqtl	0.00127569	0.00442241	0.772993
ENSG00000041802	LSG1	Spleen	eqtl	0.00107814	0.00373754	0.772993
ENSG00000041802	LSG1	Stomach	eqtl	0.00150462	0.00521601	0.772993
ENSG00000041802	LSG1	Testis	eqtl	0.00149417	0.0051798	0.772993
ENSG00000041802	LSG1	Thyroid	eqtl	0.00117561	0.00407546	0.772993
ENSG00000041802	LSG1	Uterus	eqtl	0.00140319	0.0048644	0.772993
ENSG00000041802	LSG1	Vagina	eqtl	0.00160339	0.00555841	0.772993
ENSG00000041802	LSG1	Whole_Blood	eqtl	0.00237775	0.00824287	0.772993
ENSG00000175324	LSM1	Esophagus_Mucosa	eqtl	0.0466653	0.0200661	0.0200409
ENSG00000175324	LSM1	Adipose_Subcutaneous	eqtl	0.0109381	0.0284391	0.700522
ENSG00000181817	LSM10	Testis	eqtl	0.036035	0.0307799	0.241707
ENSG00000181817	LSM10	Brain_Caudate_basal_ganglia	eqtl	-0.0108021	0.0206368	0.60067
ENSG00000181817	LSM10	Brain_Cerebellar_Hemisphere	eqtl	-0.00825494	0.0157706	0.60067
ENSG00000181817	LSM10	Brain_Cerebellum	eqtl	-0.00786555	0.0150267	0.60067
ENSG00000181817	LSM10	Brain_Cortex	eqtl	-0.00790386	0.0150999	0.60067
ENSG00000181817	LSM10	Brain_Frontal_Cortex_BA9	eqtl	-0.00980714	0.018736	0.60067
ENSG00000181817	LSM10	Muscle_Skeletal	eqtl	-0.0104278	0.0264923	0.693864
ENSG00000155858	LSM11	Nerve_Tibial	eqtl	0.00466027	0.0126493	0.712559
ENSG00000161654	LSM12	Cells_Cultured_fibroblasts	eqtl	-0.0690004	0.03677	0.0605807
ENSG00000161654	LSM12	Muscle_Skeletal	eqtl	-0.0778936	0.0415091	0.0605807
ENSG00000161654	LSM12	Esophagus_Mucosa	eqtl	-0.0404814	0.0242888	0.0955807
ENSG00000149657	LSM14B	Cells_Cultured_fibroblasts	eqtl	-0.0672355	0.0576304	0.243345
ENSG00000149657	LSM14B	Colon_Transverse	eqtl	0.01009	0.0165764	0.542726
ENSG00000149657	LSM14B	Lung	eqtl	0.0159967	0.0268516	0.551346
ENSG00000149657	LSM14B	Spleen	eqtl	0.00231275	0.00988173	0.814952
ENSG00000170860	LSM3	Muscle_Skeletal	eqtl	0.0552158	0.0230571	0.0166323
ENSG00000130520	LSM4	Breast_Mammary_Tissue	eqtl	0.0640954	0.0238371	0.00716903
ENSG00000130520	LSM4	Adipose_Subcutaneous	eqtl	0.0356548	0.0141988	0.0120352
ENSG00000130520	LSM4	Adipose_Visceral_Omentum	eqtl	0.0302035	0.0120279	0.0120352
ENSG00000130520	LSM4	Artery_Tibial	eqtl	0.0623397	0.0248255	0.0120352
ENSG00000130520	LSM4	Esophagus_Gastroesophageal_Junction	eqtl	0.044121	0.0175703	0.0120352
ENSG00000130520	LSM4	Esophagus_Muscularis	eqtl	0.0400188	0.0159367	0.0120352
ENSG00000130520	LSM4	Lung	eqtl	0.0834398	0.0332282	0.0120352
ENSG00000130520	LSM4	Nerve_Tibial	eqtl	0.0456887	0.0181946	0.0120352
ENSG00000130520	LSM4	Skin_Sun_Exposed_Lower_leg	eqtl	0.0923361	0.036771	0.0120352
ENSG00000130520	LSM4	Artery_Coronary	eqtl	0.0459101	0.0190986	0.0162236
ENSG00000130520	LSM4	Heart_Atrial_Appendage	eqtl	0.064789	0.0269522	0.0162236
ENSG00000130520	LSM4	Skin_Not_Sun_Exposed_Suprapubic	eqtl	0.0961923	0.040016	0.0162236
ENSG00000130520	LSM4	Whole_Blood	eqtl	-0.0322646	0.0546524	0.554948
ENSG00000106355	LSM5	Brain_Cerebellum	eqtl	-0.0107436	0.0102865	0.29628
ENSG00000106355	LSM5	Brain_Cerebellar_Hemisphere	eqtl	-0.0129486	0.0129486	0.317311
ENSG00000106355	LSM5	Nerve_Tibial	eqtl	-0.0167585	0.0167585	0.317311
ENSG00000106355	LSM5	Skin_Sun_Exposed_Lower_leg	eqtl	0.0260349	0.0272458	0.339297
ENSG00000106355	LSM5	Artery_Tibial	eqtl	-0.0193715	0.0206923	0.349186
ENSG00000106355	LSM5	Esophagus_Muscularis	eqtl	-0.0193447	0.0206637	0.349186
ENSG00000106355	LSM5	Adipose_Subcutaneous	eqtl	-0.00327019	0.0188036	0.861934
ENSG00000106355	LSM5	Heart_Left_Ventricle	eqtl	0.00555189	0.0363957	0.878759
ENSG00000164167	LSM6	Pituitary	eqtl	0.0408547	0.0141856	0.00397675
ENSG00000164167	LSM6	Adipose_Visceral_Omentum	eqtl	0.0387879	0.0207223	0.061235
ENSG00000164167	LSM6	Brain_Cerebellar_Hemisphere	eqtl	0.0167543	0.00895093	0.061235
ENSG00000164167	LSM6	Brain_Cortex	eqtl	0.0195975	0.0108875	0.0718606
ENSG00000164167	LSM6	Brain_Cerebellum	eqtl	0.0149108	0.00864394	0.0845275
ENSG00000164167	LSM6	Testis	eqtl	0.00384781	0.0217485	0.859569
ENSG00000130332	LSM7	Colon_Transverse	eqtl	0.0621705	0.0257942	0.0159413
ENSG00000130332	LSM7	Uterus	eqtl	0.0361267	0.0158799	0.0229059
ENSG00000130332	LSM7	Brain_Cortex	eqtl	0.0219052	0.00962865	0.0229059
ENSG00000130332	LSM7	Liver	eqtl	0.0216079	0.0115648	0.0617034
ENSG00000130332	LSM7	Brain_Amygdala	eqtl	0.0161669	0.00959911	0.092141
ENSG00000130332	LSM7	Brain_Cerebellum	eqtl	0.0139855	0.00830391	0.092141
ENSG00000130332	LSM7	Lung	eqtl	0.0208067	0.012354	0.092141
ENSG00000130332	LSM7	Testis	eqtl	0.0385777	0.0229055	0.092141
ENSG00000130332	LSM7	Thyroid	eqtl	0.0174828	0.0103804	0.092141
ENSG00000130332	LSM7	Vagina	eqtl	0.0213936	0.0127024	0.092141
ENSG00000130332	LSM7	Adipose_Subcutaneous	eqtl	0.0257334	0.0157721	0.102768
ENSG00000130332	LSM7	Artery_Tibial	eqtl	0.0355118	0.0217653	0.102768
ENSG00000130332	LSM7	Cells_Cultured_fibroblasts	eqtl	0.0507868	0.0311274	0.102768
ENSG00000130332	LSM7	Heart_Atrial_Appendage	eqtl	0.0235763	0.01445	0.102768
ENSG00000130332	LSM7	Muscle_Skeletal	eqtl	0.0457099	0.0280157	0.102768
ENSG00000130332	LSM7	Nerve_Tibial	eqtl	0.0232104	0.0142257	0.102768
ENSG00000130332	LSM7	Pituitary	eqtl	0.0144327	0.00884587	0.102768
ENSG00000130332	LSM7	Prostate	eqtl	0.0155426	0.00952613	0.102768
ENSG00000130332	LSM7	Skin_Sun_Exposed_Lower_leg	eqtl	0.0316901	0.0194229	0.102768
ENSG00000130332	LSM7	Stomach	eqtl	0.0242305	0.0148509	0.102768
ENSG00000130332	LSM7	Whole_Blood	eqtl	0.0266401	0.0163278	0.102768
ENSG00000130332	LSM7	Colon_Sigmoid	eqtl	0.0282686	0.0204162	0.16617
ENSG00000130332	LSM7	Esophagus_Gastroesophageal_Junction	eqtl	0.024338	0.0175775	0.16617
ENSG00000130332	LSM7	Kidney_Cortex	eqtl	0.0105251	0.00760144	0.16617
ENSG00000130332	LSM7	Ovary	eqtl	0.0200986	0.0145157	0.16617
ENSG00000130332	LSM7	Heart_Left_Ventricle	eqtl	0.0228673	0.0167107	0.17118
ENSG00000130332	LSM7	Adipose_Visceral_Omentum	eqtl	0.0295369	0.0217424	0.174308
ENSG00000130332	LSM7	Adrenal_Gland	eqtl	0.0240496	0.0177032	0.174308
ENSG00000130332	LSM7	Artery_Aorta	eqtl	0.0330193	0.0243059	0.174308
ENSG00000130332	LSM7	Artery_Coronary	eqtl	0.0292927	0.0215627	0.174308
ENSG00000130332	LSM7	Brain_Cerebellar_Hemisphere	eqtl	0.0245645	0.0180822	0.174308
ENSG00000130332	LSM7	Brain_Frontal_Cortex_BA9	eqtl	0.0183817	0.013531	0.174308
ENSG00000130332	LSM7	Brain_Hippocampus	eqtl	0.0149375	0.0109956	0.174308
ENSG00000130332	LSM7	Brain_Spinal_cord_cervical_c-1	eqtl	0.0177441	0.0130617	0.174308
ENSG00000130332	LSM7	Breast_Mammary_Tissue	eqtl	0.0344773	0.0253791	0.174308
ENSG00000130332	LSM7	Esophagus_Mucosa	eqtl	0.0342181	0.0251883	0.174308
ENSG00000130332	LSM7	Esophagus_Muscularis	eqtl	0.0363734	0.0267748	0.174308
ENSG00000130332	LSM7	Pancreas	eqtl	0.0242206	0.017829	0.174308
ENSG00000130332	LSM7	Skin_Not_Sun_Exposed_Suprapubic	eqtl	0.0328946	0.0242141	0.174308
ENSG00000130332	LSM7	Small_Intestine_Terminal_Ileum	eqtl	0.0304387	0.0224063	0.174308
ENSG00000130332	LSM7	Spleen	eqtl	0.016264	0.0119721	0.174308
ENSG00000130332	LSM7	Brain_Caudate_basal_ganglia	eqtl	0.0193189	0.0142516	0.175241
ENSG00000130332	LSM7	Brain_Hypothalamus	eqtl	0.011548	0.00953961	0.226077
ENSG00000130332	LSM7	Brain_Nucleus_accumbens_basal_ganglia	eqtl	0.019997	0.0179973	0.266521
ENSG00000128534	LSM8	Esophagus_Muscularis	eqtl	-0.0127159	0.0277742	0.647074
ENSG00000128534	LSM8	Pituitary	eqtl	0.00430907	0.0114909	0.70766
ENSG00000128534	LSM8	Heart_Atrial_Appendage	eqtl	0.00895466	0.0248288	0.718357
ENSG00000128534	LSM8	Nerve_Tibial	eqtl	0.00362802	0.0153183	0.812779
ENSG00000128534	LSM8	Whole_Blood	eqtl	-0.0106223	0.0451447	0.81398
ENSG00000128534	LSM8	Esophagus_Mucosa	eqtl	-0.00227882	0.0130219	0.86108
ENSG00000128534	LSM8	Cells_Cultured_fibroblasts	eqtl	0.00264214	0.0167335	0.87454
ENSG00000128534	LSM8	Thyroid	eqtl	-0.0023202	0.0185616	0.900524
ENSG00000128534	LSM8	Brain_Cerebellar_Hemisphere	eqtl	-0.000832135	0.00832135	0.920344
ENSG00000128534	LSM8	Brain_Cerebellum	eqtl	-0.000374582	0.00749163	0.960122
ENSG00000128534	LSM8	Brain_Frontal_Cortex_BA9	eqtl	-0.000509239	0.0101848	0.960122
ENSG00000128534	LSM8	Artery_Tibial	eqtl	0.000619638	0.0263346	0.981228
ENSG00000181016	LSMEM1	Cells_Cultured_fibroblasts	eqtl	0.0374563	0.0197686	0.0581273
ENSG00000181016	LSMEM1	Brain_Anterior_cingulate_cortex_BA24	eqtl	0.0150821	0.0108926	0.16617
ENSG00000181016	LSMEM1	Adipose_Visceral_Omentum	eqtl	0.015763	0.0121679	0.195163
ENSG00000181016	LSMEM1	Artery_Aorta	eqtl	0.0200604	0.0154852	0.195163
ENSG00000181016	LSMEM1	Brain_Cerebellar_Hemisphere	eqtl	0.0125278	0.00967056	0.195163
ENSG00000181016	LSMEM1	Esophagus_Mucosa	eqtl	0.0194517	0.0150154	0.195163
ENSG00000181016	LSMEM1	Skin_Sun_Exposed_Lower_leg	eqtl	0.0232277	0.0179301	0.195163
ENSG00000181016	LSMEM1	Brain_Caudate_basal_ganglia	eqtl	0.0140213	0.011217	0.2113
ENSG00000181016	LSMEM1	Brain_Frontal_Cortex_BA9	eqtl	0.012676	0.0101408	0.2113
ENSG00000181016	LSMEM1	Brain_Hippocampus	eqtl	0.012487	0.00998956	0.2113
ENSG00000181016	LSMEM1	Brain_Putamen_basal_ganglia	eqtl	0.0123558	0.00988462	0.2113
ENSG00000181016	LSMEM1	Pancreas	eqtl	0.0119971	0.00959769	0.2113
ENSG00000181016	LSMEM1	Testis	eqtl	0.0125275	0.0104344	0.229907	0.484554
ENSG00000181016	LSMEM1	Artery_Tibial	eqtl	0.0131892	0.0116223	0.25645	0.725345
ENSG00000181016	LSMEM1	Brain_Cerebellum	eqtl	0.00912063	0.00852581	0.284724
ENSG00000181016	LSMEM1	Brain_Cortex	eqtl	0.00990792	0.00926175	0.284724
ENSG00000181016	LSMEM1	Pituitary	eqtl	0.0130192	0.0121701	0.284724
ENSG00000181016	LSMEM1	Colon_Sigmoid	eqtl	0.0113009	0.0107986	0.295325
ENSG00000181016	LSMEM1	Colon_Transverse	eqtl	0.0109013	0.0104168	0.295325
ENSG00000181016	LSMEM1	Esophagus_Gastroesophageal_Junction	eqtl	0.0125889	0.0120294	0.295325
ENSG00000181016	LSMEM1	Brain_Hypothalamus	eqtl	0.0111548	0.0111548	0.317311
ENSG00000181016	LSMEM1	Breast_Mammary_Tissue	eqtl	0.0118572	0.0118572	0.317311
ENSG00000181016	LSMEM1	Small_Intestine_Terminal_Ileum	eqtl	0.012941	0.012941	0.317311
ENSG00000181016	LSMEM1	Adipose_Subcutaneous	eqtl	0.0182934	0.018729	0.328696
ENSG00000181016	LSMEM1	Esophagus_Muscularis	eqtl	0.0130459	0.0133565	0.328696
ENSG00000181016	LSMEM1	Nerve_Tibial	eqtl	0.01138	0.011651	0.328696
ENSG00000181016	LSMEM1	Ovary	eqtl	0.0130183	0.0133283	0.328696
ENSG00000181016	LSMEM1	Skin_Not_Sun_Exposed_Suprapubic	eqtl	0.0143571	0.0146989	0.328696
ENSG00000181016	LSMEM1	Uterus	eqtl	0.00900034	0.00921463	0.328696
ENSG00000181016	LSMEM1	Whole_Blood	eqtl	0.0287067	0.0309149	0.353111
ENSG00000181016	LSMEM1	Thyroid	eqtl	0.0115301	0.0129545	0.373441	0.54569
ENSG00000181016	LSMEM1	Lung	eqtl	0.0153368	0.0207899	0.460692	0.515596
ENSG00000181016	LSMEM1	Stomach	eqtl	-5.68294e-05	0.0117717	0.996148	0.0280697
ENSG00000179564	LSMEM2	Testis	eqtl	-0.010934	0.0113176	0.333993
ENSG00000130592	LSP1	Whole_Blood	eqtl	0.0550247	0.0244904	0.0246533	0.347051
ENSG00000130592	LSP1	Cells_Cultured_fibroblasts	eqtl	0.0232155	0.0158843	0.143868
ENSG00000130592	LSP1	Brain_Spinal_cord_cervical_c-1	eqtl	0.0112174	0.00810144	0.16617
ENSG00000130592	LSP1	Nerve_Tibial	eqtl	0.0315373	0.0227769	0.16617
ENSG00000130592	LSP1	Spleen	eqtl	0.0167652	0.0121082	0.16617
ENSG00000130592	LSP1	Lung	eqtl	0.0072009	0.0061371	0.24066	0.0163224
ENSG00000130592	LSP1	Brain_Cortex	eqtl	0.00200082	0.00792323	0.800635
ENSG00000105699	LSR	Adipose_Subcutaneous	eqtl	-0.023567	0.00715056	0.000981347	0.372751
ENSG00000105699	LSR	Esophagus_Muscularis	eqtl	-0.0256734	0.00969127	0.0080701
ENSG00000105699	LSR	Heart_Left_Ventricle	eqtl	-0.0322087	0.0121582	0.0080701
ENSG00000105699	LSR	Thyroid	eqtl	-0.0899339	0.0339486	0.0080701
ENSG00000105699	LSR	Breast_Mammary_Tissue	eqtl	-0.0360357	0.0136029	0.0080701
ENSG00000105699	LSR	Esophagus_Gastroesophageal_Junction	eqtl	-0.0242546	0.00915571	0.0080701
ENSG00000105699	LSR	Lung	eqtl	-0.0493374	0.018624	0.0080701
ENSG00000105699	LSR	Muscle_Skeletal	eqtl	-0.0226846	0.00856306	0.0080701
ENSG00000105699	LSR	Nerve_Tibial	eqtl	-0.0416804	0.0157336	0.0080701
ENSG00000105699	LSR	Artery_Aorta	eqtl	-0.0162875	0.00638098	0.0106953	0.350289
ENSG00000105699	LSR	Adipose_Visceral_Omentum	eqtl	-0.0203019	0.00878177	0.0207877	0.184033
ENSG00000105699	LSR	Artery_Coronary	eqtl	-0.012296	0.00741663	0.0973387
ENSG00000105699	LSR	Artery_Tibial	eqtl	-0.014611	0.00965893	0.130359	0.838291
ENSG00000105699	LSR	Heart_Atrial_Appendage	eqtl	-0.0150091	0.0114069	0.188245
ENSG00000105699	LSR	Testis	eqtl	-0.0146242	0.0257664	0.570329
ENSG00000160285	LSS	Brain_Cortex	eqtl	-0.029879	0.0126156	0.0178642
ENSG00000160285	LSS	Cells_Cultured_fibroblasts	eqtl	-0.0390762	0.0164989	0.0178642
ENSG00000160285	LSS	Esophagus_Gastroesophageal_Junction	eqtl	-0.0341653	0.0144254	0.0178642
ENSG00000160285	LSS	Heart_Left_Ventricle	eqtl	-0.0269744	0.0113892	0.0178642
ENSG00000160285	LSS	Skin_Sun_Exposed_Lower_leg	eqtl	-0.0482444	0.0203699	0.0178642
ENSG00000160285	LSS	Heart_Atrial_Appendage	eqtl	-0.0193856	0.00824446	0.0187054
ENSG00000160285	LSS	Artery_Aorta	eqtl	-0.0208652	0.00911352	0.0220518
ENSG00000160285	LSS	Artery_Tibial	eqtl	-0.0409148	0.0178708	0.0220518
ENSG00000160285	LSS	Brain_Spinal_cord_cervical_c-1	eqtl	-0.0183704	0.00802387	0.0220518
ENSG00000160285	LSS	Artery_Coronary	eqtl	-0.0284557	0.0135164	0.0352684
ENSG00000160285	LSS	Esophagus_Muscularis	eqtl	-0.0219256	0.0122525	0.0735386
ENSG00000160285	LSS	Nerve_Tibial	eqtl	-0.0147126	0.00946399	0.120043	0.0476754
ENSG00000160285	LSS	Pancreas	eqtl	-0.0141419	0.0127118	0.265923
ENSG00000160285	LSS	Whole_Blood	eqtl	-0.00833938	0.00909265	0.359061	0.0261639
ENSG00000160285	LSS	Skin_Not_Sun_Exposed_Suprapubic	eqtl	-0.0204861	0.0227008	0.366824
ENSG00000160285	LSS	Muscle_Skeletal	eqtl	-0.013466	0.0150318	0.370342
ENSG00000160285	LSS	Brain_Cerebellar_Hemisphere	eqtl	0.00415312	0.00848682	0.624586
ENSG00000160285	LSS	Brain_Cerebellum	eqtl	0.00361396	0.00738505	0.624586
ENSG00000160285	LSS	Colon_Sigmoid	eqtl	0.00486707	0.00994574	0.624586
ENSG00000160285	LSS	Pituitary	eqtl	0.00494496	0.0101049	0.624586
ENSG00000160285	LSS	Small_Intestine_Terminal_Ileum	eqtl	0.00474262	0.00969144	0.624586
ENSG00000160285	LSS	Spleen	eqtl	0.00318779	0.00651419	0.624586
ENSG00000160285	LSS	Esophagus_Mucosa	eqtl	0.0047223	0.0161114	0.769443
ENSG00000160285	LSS	Thyroid	eqtl	0.00189567	0.00923836	0.837419	0.384509
ENSG00000160285	LSS	Colon_Transverse	eqtl	0.000544613	0.0144323	0.969898
ENSG00000111144	LTA4H	Adrenal_Gland	eqtl	-0.010637	0.00676679	0.115964	0.626059
ENSG00000111144	LTA4H	Adipose_Visceral_Omentum	eqtl	-0.0240049	0.0221221	0.277875
ENSG00000111144	LTA4H	Muscle_Skeletal	eqtl	0.0077151	0.011724	0.510501	0.59792
ENSG00000111144	LTA4H	Adipose_Subcutaneous	eqtl	-0.0259625	0.0403472	0.519914
ENSG00000111144	LTA4H	Colon_Sigmoid	eqtl	-0.00976487	0.0229762	0.670837
ENSG00000111144	LTA4H	Whole_Blood	eqtl	0.00543405	0.0164825	0.741637	0.83138
ENSG00000111144	LTA4H	Pancreas	eqtl	0.00420978	0.0195454	0.829467
ENSG00000111144	LTA4H	Cells_Cultured_fibroblasts	eqtl	-0.00675398	0.0337699	0.841481
ENSG00000111144	LTA4H	Esophagus_Mucosa	eqtl	0.00270529	0.0216423	0.900524
ENSG00000111144	LTA4H	Artery_Tibial	eqtl	0.00143915	0.0155907	0.926454
ENSG00000111144	LTA4H	Esophagus_Muscularis	eqtl	0.00194481	0.0210687	0.926454
ENSG00000213903	LTB4R	Brain_Nucleus_accumbens_basal_ganglia	eqtl	-0.0177255	0.0150666	0.239407
ENSG00000213903	LTB4R	Spleen	eqtl	0.00918521	0.0134908	0.495966
ENSG00000213903	LTB4R	Adipose_Visceral_Omentum	eqtl	0.00888204	0.0131798	0.500367
ENSG00000213903	LTB4R	Colon_Transverse	eqtl	0.0089123	0.0132247	0.500367
ENSG00000213903	LTB4R	Heart_Atrial_Appendage	eqtl	0.00959461	0.0142372	0.500367
ENSG00000213903	LTB4R	Liver	eqtl	0.00790986	0.0117372	0.500367
ENSG00000213903	LTB4R	Minor_Salivary_Gland	eqtl	0.0104055	0.0154404	0.500367
ENSG00000213903	LTB4R	Nerve_Tibial	eqtl	0.0089446	0.0132726	0.500367
ENSG00000213903	LTB4R	Small_Intestine_Terminal_Ileum	eqtl	0.00921577	0.013675	0.500367
ENSG00000213903	LTB4R	Stomach	eqtl	0.00824074	0.0122282	0.500367
ENSG00000213903	LTB4R	Testis	eqtl	0.00401512	0.00595792	0.500367
ENSG00000213903	LTB4R	Brain_Hypothalamus	eqtl	0.0066365	0.0107557	0.537221
ENSG00000213903	LTB4R	Pancreas	eqtl	0.00666596	0.0108035	0.537221
ENSG00000213903	LTB4R	Adipose_Subcutaneous	eqtl	0.00677438	0.0162585	0.676922
ENSG00000213903	LTB4R	Lung	eqtl	0.00489123	0.011739	0.676922
ENSG00000213903	LTB4R	Thyroid	eqtl	0.00402158	0.00965179	0.676922
ENSG00000213903	LTB4R	Brain_Spinal_cord_cervical_c-1	eqtl	-0.00137346	0.00892751	0.877731
ENSG00000213903	LTB4R	Pituitary	eqtl	0.00127752	0.00979432	0.896222
ENSG00000213903	LTB4R	Artery_Aorta	eqtl	-0.0019766	0.0173941	0.909526
ENSG00000213903	LTB4R	Artery_Coronary	eqtl	-0.00191269	0.0168317	0.909526
ENSG00000213903	LTB4R	Artery_Tibial	eqtl	-0.0034422	0.0302913	0.909526
ENSG00000213903	LTB4R	Breast_Mammary_Tissue	eqtl	-0.00147179	0.0129517	0.909526
ENSG00000213903	LTB4R	Cells_Cultured_fibroblasts	eqtl	-0.00214382	0.0188656	0.909526
ENSG00000213903	LTB4R	Colon_Sigmoid	eqtl	-0.00175743	0.0154654	0.909526
ENSG00000213903	LTB4R	Esophagus_Mucosa	eqtl	-0.0033542	0.0295169	0.909526
ENSG00000213903	LTB4R	Esophagus_Muscularis	eqtl	-0.00256419	0.0225649	0.909526
ENSG00000213903	LTB4R	Muscle_Skeletal	eqtl	-0.0031678	0.0278767	0.909526
ENSG00000213903	LTB4R	Skin_Not_Sun_Exposed_Suprapubic	eqtl	-0.00242166	0.0213106	0.909526
ENSG00000213903	LTB4R	Skin_Sun_Exposed_Lower_leg	eqtl	-0.00192366	0.0169282	0.909526
ENSG00000213906	LTB4R2	Cells_Cultured_fibroblasts	eqtl	-0.064147	0.0287555	0.0256964
ENSG00000213906	LTB4R2	Adipose_Subcutaneous	eqtl	0.0213584	0.0199578	0.28454
ENSG00000213906	LTB4R2	Adipose_Visceral_Omentum	eqtl	0.0268174	0.0250588	0.28454
ENSG00000213906	LTB4R2	Brain_Cerebellar_Hemisphere	eqtl	0.0147168	0.0137517	0.28454
ENSG00000213906	LTB4R2	Brain_Cerebellum	eqtl	0.014179	0.0132492	0.28454
ENSG00000213906	LTB4R2	Breast_Mammary_Tissue	eqtl	0.0192582	0.0179953	0.28454
ENSG00000213906	LTB4R2	Colon_Sigmoid	eqtl	0.0248967	0.0232641	0.28454
ENSG00000213906	LTB4R2	Colon_Transverse	eqtl	0.0214564	0.0200494	0.28454
ENSG00000213906	LTB4R2	Esophagus_Gastroesophageal_Junction	eqtl	0.0185668	0.0173493	0.28454
ENSG00000213906	LTB4R2	Esophagus_Mucosa	eqtl	0.0473442	0.0442397	0.28454
ENSG00000213906	LTB4R2	Nerve_Tibial	eqtl	0.0227752	0.0212817	0.28454
ENSG00000213906	LTB4R2	Pancreas	eqtl	0.0174972	0.0163499	0.28454
ENSG00000213906	LTB4R2	Pituitary	eqtl	0.0176459	0.0164888	0.28454
ENSG00000213906	LTB4R2	Whole_Blood	eqtl	0.0291837	0.02727	0.28454
ENSG00000213906	LTB4R2	Thyroid	eqtl	0.0127836	0.0144382	0.375942	0.464531
ENSG00000213906	LTB4R2	Lung	eqtl	0.0122794	0.0180354	0.495966
ENSG00000213906	LTB4R2	Skin_Not_Sun_Exposed_Suprapubic	eqtl	0.00678819	0.0245419	0.782091
ENSG00000213906	LTB4R2	Skin_Sun_Exposed_Lower_leg	eqtl	-0.00264861	0.0233078	0.909526
ENSG00000049323	LTBP1	Liver	eqtl	-0.0519281	0.0115911	7.4643e-06
ENSG00000049323	LTBP1	Thyroid	eqtl	-0.0278602	0.0146445	0.0571138
ENSG00000049323	LTBP1	Adrenal_Gland	eqtl	0.010367	0.00965203	0.282789
ENSG00000049323	LTBP1	Artery_Tibial	eqtl	0.026245	0.0255889	0.305061
ENSG00000049323	LTBP1	Skin_Not_Sun_Exposed_Suprapubic	eqtl	-0.0219592	0.0269177	0.414621
ENSG00000049323	LTBP1	Cells_Cultured_fibroblasts	eqtl	-0.00281754	0.00704385	0.689157
ENSG00000119681	LTBP2	Skin_Not_Sun_Exposed_Suprapubic	eqtl	-0.0177212	0.0113049	0.116982
ENSG00000119681	LTBP2	Skin_Sun_Exposed_Lower_leg	eqtl	-0.0192486	0.0122793	0.116982
ENSG00000119681	LTBP2	Artery_Aorta	eqtl	-0.0211876	0.0174209	0.223903
ENSG00000168056	LTBP3	Thyroid	eqtl	0.119395	0.0290592	3.979e-05
ENSG00000168056	LTBP3	Liver	eqtl	0.0300712	0.00742384	5.10793e-05
ENSG00000168056	LTBP3	Pancreas	eqtl	0.0513716	0.0134663	0.000136285
ENSG00000168056	LTBP3	Skin_Sun_Exposed_Lower_leg	eqtl	-0.05186	0.0303571	0.0875745
ENSG00000168056	LTBP3	Nerve_Tibial	eqtl	-0.0344013	0.0296938	0.246645
ENSG00000168056	LTBP3	Skin_Not_Sun_Exposed_Suprapubic	eqtl	-0.0300983	0.0283278	0.288009
ENSG00000168056	LTBP3	Breast_Mammary_Tissue	eqtl	-0.017358	0.0170108	0.307535
ENSG00000168056	LTBP3	Whole_Blood	eqtl	-0.0327382	0.0320834	0.307535
ENSG00000168056	LTBP3	Adipose_Subcutaneous	eqtl	-0.00393984	0.0270864	0.884352
ENSG00000168056	LTBP3	Muscle_Skeletal	eqtl	-0.00305029	0.0237922	0.897987
ENSG00000090006	LTBP4	Whole_Blood	eqtl	0.12748	0.0385796	0.000951976
ENSG00000090006	LTBP4	Cells_Cultured_fibroblasts	eqtl	-0.0582934	0.022649	0.0100597
ENSG00000090006	LTBP4	Brain_Cerebellum	eqtl	0.0220491	0.0103133	0.0325223
ENSG00000090006	LTBP4	Brain_Cerebellar_Hemisphere	eqtl	0.00441393	0.00320367	0.168273	0.0103365
ENSG00000090006	LTBP4	Nerve_Tibial	eqtl	0.0142447	0.0292807	0.626622
ENSG00000111321	LTBR	Adipose_Visceral_Omentum	eqtl	0.0085699	0.00948465	0.366232	0.929681
ENSG00000111321	LTBR	Adipose_Subcutaneous	eqtl	0.0061148	0.00697626	0.38075	0.976039
ENSG00000111321	LTBR	Adrenal_Gland	eqtl	0.00445462	0.00527521	0.398421
ENSG00000111321	LTBR	Artery_Aorta	eqtl	0.00846039	0.0100189	0.398421
ENSG00000111321	LTBR	Artery_Coronary	eqtl	0.00971797	0.0115081	0.398421
ENSG00000111321	LTBR	Artery_Tibial	eqtl	0.00761191	0.0090141	0.398421
ENSG00000111321	LTBR	Brain_Amygdala	eqtl	0.00882242	0.0104476	0.398421
ENSG00000111321	LTBR	Brain_Caudate_basal_ganglia	eqtl	0.00890543	0.0105459	0.398421
ENSG00000111321	LTBR	Brain_Cerebellum	eqtl	0.00885081	0.0104812	0.398421
ENSG00000111321	LTBR	Brain_Hypothalamus	eqtl	0.010414	0.0123323	0.398421
ENSG00000111321	LTBR	Brain_Nucleus_accumbens_basal_ganglia	eqtl	0.00909624	0.0107719	0.398421
ENSG00000111321	LTBR	Brain_Putamen_basal_ganglia	eqtl	0.00920032	0.0108951	0.398421
ENSG00000111321	LTBR	Brain_Spinal_cord_cervical_c-1	eqtl	0.00554221	0.00656314	0.398421
ENSG00000111321	LTBR	Breast_Mammary_Tissue	eqtl	0.00814725	0.00964806	0.398421
ENSG00000111321	LTBR	Colon_Sigmoid	eqtl	0.0072817	0.00862307	0.398421
ENSG00000111321	LTBR	Colon_Transverse	eqtl	0.00633253	0.00749905	0.398421
ENSG00000111321	LTBR	Esophagus_Gastroesophageal_Junction	eqtl	0.00680054	0.00805327	0.398421
ENSG00000111321	LTBR	Esophagus_Mucosa	eqtl	0.00774164	0.00916773	0.398421
ENSG00000111321	LTBR	Esophagus_Muscularis	eqtl	0.00739239	0.00875415	0.398421
ENSG00000111321	LTBR	Heart_Atrial_Appendage	eqtl	0.00642944	0.00761381	0.398421
ENSG00000111321	LTBR	Heart_Left_Ventricle	eqtl	0.00679092	0.00804187	0.398421
ENSG00000111321	LTBR	Liver	eqtl	0.012675	0.0150099	0.398421
ENSG00000111321	LTBR	Lung	eqtl	0.00865324	0.0102473	0.398421
ENSG00000111321	LTBR	Muscle_Skeletal	eqtl	0.00811264	0.00960707	0.398421
ENSG00000111321	LTBR	Nerve_Tibial	eqtl	0.00748699	0.00886617	0.398421
ENSG00000111321	LTBR	Ovary	eqtl	0.0062637	0.00741754	0.398421
ENSG00000111321	LTBR	Pancreas	eqtl	0.00827732	0.00980209	0.398421
ENSG00000111321	LTBR	Pituitary	eqtl	0.00671708	0.00795444	0.398421
ENSG00000111321	LTBR	Prostate	eqtl	0.0115934	0.013729	0.398421
ENSG00000111321	LTBR	Skin_Not_Sun_Exposed_Suprapubic	eqtl	0.011951	0.0141525	0.398421
ENSG00000111321	LTBR	Skin_Sun_Exposed_Lower_leg	eqtl	0.0107123	0.0126856	0.398421
ENSG00000111321	LTBR	Spleen	eqtl	0.0122118	0.0144613	0.398421
ENSG00000111321	LTBR	Stomach	eqtl	0.00617618	0.0073139	0.398421
ENSG00000111321	LTBR	Testis	eqtl	0.00720855	0.00853644	0.398421
ENSG00000111321	LTBR	Thyroid	eqtl	0.00701754	0.00831025	0.398421
ENSG00000111321	LTBR	Uterus	eqtl	0.00812546	0.00962225	0.398421
ENSG00000111321	LTBR	Vagina	eqtl	0.0087928	0.0104125	0.398421
ENSG00000111321	LTBR	Cells_Cultured_fibroblasts	eqtl	0.00951236	0.0117696	0.418966	0.805884
ENSG00000111321	LTBR	Brain_Cerebellar_Hemisphere	eqtl	0.00949795	0.0122915	0.439684
ENSG00000111321	LTBR	Brain_Frontal_Cortex_BA9	eqtl	0.00939809	0.012246	0.442819
ENSG00000111321	LTBR	Minor_Salivary_Gland	eqtl	0.00646511	0.00842424	0.442819
ENSG00000111321	LTBR	Brain_Substantia_nigra	eqtl	0.00510518	0.00914678	0.576749
ENSG00000111321	LTBR	Brain_Hippocampus	eqtl	0.00505493	0.0103506	0.625286
ENSG00000111321	LTBR	Brain_Anterior_cingulate_cortex_BA24	eqtl	0.00412193	0.012091	0.733172
ENSG00000111321	LTBR	Brain_Cortex	eqtl	0.00448243	0.0131485	0.733172
ENSG00000012223	LTF	Pancreas	eqtl	-0.0352913	0.0189774	0.0629352
ENSG00000012223	LTF	Adipose_Subcutaneous	eqtl	-0.0150475	0.00868123	0.0830364
ENSG00000012223	LTF	Esophagus_Mucosa	eqtl	0.020861	0.0142937	0.144439
ENSG00000012223	LTF	Brain_Spinal_cord_cervical_c-1	eqtl	0.00577665	0.00411031	0.159901
ENSG00000012223	LTF	Brain_Caudate_basal_ganglia	eqtl	0.0104981	0.0076163	0.168086
ENSG00000012223	LTF	Skin_Not_Sun_Exposed_Suprapubic	eqtl	0.0155446	0.0117378	0.185395
ENSG00000012223	LTF	Skin_Sun_Exposed_Lower_leg	eqtl	0.0174127	0.0131484	0.185395
ENSG00000012223	LTF	Brain_Hypothalamus	eqtl	0.0077856	0.00626233	0.213778
2780_35	LTF	Blood_Plasma	pqtl	0.0221459	0.0206203	0.282828	0.61644
ENSG00000062524	LTK	Stomach	eqtl	-0.0316672	0.0154169	0.0399705
ENSG00000062524	LTK	Colon_Transverse	eqtl	-0.0429707	0.0220822	0.0516612
ENSG00000062524	LTK	Artery_Tibial	eqtl	-0.030032	0.0158502	0.0581273
ENSG00000062524	LTK	Artery_Aorta	eqtl	-0.0136563	0.0136563	0.317311
ENSG00000062524	LTK	Minor_Salivary_Gland	eqtl	-0.00812944	0.00812944	0.317311
ENSG00000062524	LTK	Adipose_Visceral_Omentum	eqtl	0.00747552	0.0110638	0.499247
ENSG00000062524	LTK	Heart_Left_Ventricle	eqtl	0.0037114	0.00564132	0.510606
ENSG00000062524	LTK	Lung	eqtl	0.00287656	0.00437236	0.510606
ENSG00000062524	LTK	Thyroid	eqtl	0.00111184	0.0051258	0.828278	0.23912
ENSG00000198862	LTN1	Muscle_Skeletal	eqtl	-0.144407	0.0355322	4.82176e-05
ENSG00000198862	LTN1	Thyroid	eqtl	-0.0444572	0.0348684	0.202309
ENSG00000149716	LTO1	Brain_Cerebellum	eqtl	0.0986439	0.117129	0.399686
ENSG00000149716	LTO1	Skin_Sun_Exposed_Lower_leg	eqtl	-0.0368067	0.0563848	0.5139
ENSG00000149716	LTO1	Cells_Cultured_fibroblasts	eqtl	-0.00791987	0.0275248	0.773549
ENSG00000146963	LUC7L2	Thyroid	eqtl	0.0845714	0.0165853	3.41134e-07	0.457981
ENSG00000146963	LUC7L2	Skin_Sun_Exposed_Lower_leg	eqtl	0.115235	0.0229403	5.08028e-07
ENSG00000146963	LUC7L2	Adipose_Visceral_Omentum	eqtl	0.113404	0.0233167	1.15249e-06
ENSG00000146963	LUC7L2	Skin_Not_Sun_Exposed_Suprapubic	eqtl	0.102744	0.021125	1.15249e-06
ENSG00000146963	LUC7L2	Spleen	eqtl	0.0678201	0.0211423	0.00133758
ENSG00000146963	LUC7L2	Esophagus_Mucosa	eqtl	0.0711246	0.0234519	0.00242307
ENSG00000146963	LUC7L2	Prostate	eqtl	0.0494748	0.0163133	0.00242307
ENSG00000146963	LUC7L2	Colon_Transverse	eqtl	0.0908767	0.0361441	0.0119274
ENSG00000146963	LUC7L2	Testis	eqtl	0.0498144	0.0291103	0.0870387
ENSG00000139329	LUM	Artery_Tibial	eqtl	-0.0420666	0.0218953	0.054699
13114_50	LUM	Blood_Plasma	pqtl	-0.00894067	0.0135812	0.510338	0.494129
ENSG00000171357	LURAP1	Pancreas	eqtl	-0.0129226	0.00680134	0.0574331
ENSG00000171357	LURAP1	Skin_Not_Sun_Exposed_Suprapubic	eqtl	-0.0216145	0.0115612	0.0615442
ENSG00000171357	LURAP1	Thyroid	eqtl	-0.0230125	0.012309	0.0615442
ENSG00000171357	LURAP1	Esophagus_Muscularis	eqtl	-0.0268375	0.014795	0.0696849
ENSG00000171357	LURAP1	Liver	eqtl	-0.00594396	0.00367959	0.106227
ENSG00000171357	LURAP1	Muscle_Skeletal	eqtl	-0.0072589	0.00449361	0.106227
ENSG00000171357	LURAP1	Cells_EBV-transformed_lymphocytes	eqtl	-0.00840257	0.00557024	0.131433
ENSG00000171357	LURAP1	Artery_Aorta	eqtl	-0.0159054	0.0169206	0.347218
ENSG00000171357	LURAP1	Esophagus_Mucosa	eqtl	-0.0134732	0.0143332	0.347218
ENSG00000171357	LURAP1	Skin_Sun_Exposed_Lower_leg	eqtl	0.0128821	0.0147224	0.381574
ENSG00000171357	LURAP1	Artery_Tibial	eqtl	-0.0152222	0.0181217	0.400908
ENSG00000171357	LURAP1	Esophagus_Gastroesophageal_Junction	eqtl	0.00681407	0.0106299	0.521506
ENSG00000171357	LURAP1	Spleen	eqtl	-0.00474685	0.00846177	0.574814
ENSG00000171357	LURAP1	Adipose_Subcutaneous	eqtl	0.00449947	0.00854899	0.598669
ENSG00000171357	LURAP1	Breast_Mammary_Tissue	eqtl	0.00569241	0.0108156	0.598669
ENSG00000171357	LURAP1	Adipose_Visceral_Omentum	eqtl	0.00391946	0.0080452	0.626131
ENSG00000171357	LURAP1	Nerve_Tibial	eqtl	0.00819273	0.0168167	0.626131
ENSG00000171357	LURAP1	Adrenal_Gland	eqtl	0.002934	0.00655835	0.654609
ENSG00000171357	LURAP1	Lung	eqtl	0.00246166	0.00550253	0.654609
ENSG00000153714	LURAP1L	Artery_Aorta	eqtl	-0.0361999	0.0119617	0.00247554
ENSG00000153714	LURAP1L	Brain_Frontal_Cortex_BA9	eqtl	-0.0282947	0.00934954	0.00247554
ENSG00000153714	LURAP1L	Brain_Putamen_basal_ganglia	eqtl	-0.0122654	0.00412464	0.00294248
ENSG00000153714	LURAP1L	Brain_Hippocampus	eqtl	-0.0129861	0.00436702	0.00294248
ENSG00000153714	LURAP1L	Brain_Caudate_basal_ganglia	eqtl	-0.0147117	0.00519889	0.0046579
ENSG00000153714	LURAP1L	Brain_Nucleus_accumbens_basal_ganglia	eqtl	-0.0223072	0.00822983	0.00671765
ENSG00000153714	LURAP1L	Brain_Cortex	eqtl	-0.0223757	0.00825511	0.00671765
ENSG00000153714	LURAP1L	Brain_Hypothalamus	eqtl	-0.0242922	0.00902281	0.00709594
ENSG00000153714	LURAP1L	Brain_Amygdala	eqtl	-0.0134912	0.00542431	0.012876
ENSG00000153714	LURAP1L	Brain_Spinal_cord_cervical_c-1	eqtl	-0.0115897	0.00475179	0.014727
ENSG00000153714	LURAP1L	Artery_Tibial	eqtl	-0.0230289	0.0112048	0.0398529	0.00270932
ENSG00000153714	LURAP1L	Heart_Left_Ventricle	eqtl	-0.0284295	0.016904	0.0926041
ENSG00000153714	LURAP1L	Muscle_Skeletal	eqtl	-0.0282639	0.0168056	0.0926041
ENSG00000153714	LURAP1L	Brain_Substantia_nigra	eqtl	-0.00789271	0.00574015	0.169131
ENSG00000153714	LURAP1L	Skin_Sun_Exposed_Lower_leg	eqtl	-0.108456	0.134011	0.418341
ENSG00000169641	LUZP1	Testis	eqtl	0.064433	0.020482	0.00165614
ENSG00000169641	LUZP1	Nerve_Tibial	eqtl	0.033193	0.0159613	0.0375631	0.946122
ENSG00000169641	LUZP1	Cells_Cultured_fibroblasts	eqtl	-0.0428311	0.0235881	0.0694027
ENSG00000169641	LUZP1	Colon_Sigmoid	eqtl	0.0324249	0.0204789	0.113346
ENSG00000169641	LUZP1	Artery_Aorta	eqtl	-0.0325455	0.0227204	0.15202
ENSG00000169641	LUZP1	Artery_Tibial	eqtl	0.0340964	0.0260459	0.190504
ENSG00000169641	LUZP1	Breast_Mammary_Tissue	eqtl	0.0339541	0.0259372	0.190504
ENSG00000169641	LUZP1	Thyroid	eqtl	0.0242136	0.0184965	0.190504
ENSG00000169641	LUZP1	Esophagus_Muscularis	eqtl	-0.0264167	0.0207961	0.203988
ENSG00000169641	LUZP1	Esophagus_Gastroesophageal_Junction	eqtl	-0.0240613	0.0193537	0.213778
ENSG00000169641	LUZP1	Skin_Sun_Exposed_Lower_leg	eqtl	0.025184	0.0238349	0.290692
ENSG00000169641	LUZP1	Pancreas	eqtl	0.0140752	0.0157643	0.371934
ENSG00000169641	LUZP1	Muscle_Skeletal	eqtl	0.00758442	0.00976979	0.437564	0.148696
ENSG00000169641	LUZP1	Heart_Atrial_Appendage	eqtl	-0.00609293	0.0210483	0.772219
ENSG00000187398	LUZP2	Esophagus_Mucosa	eqtl	0.0064177	0.0100451	0.522895
ENSG00000187398	LUZP2	Artery_Tibial	eqtl	-0.00646819	0.0103282	0.531139	0.0638771
ENSG00000187398	LUZP2	Brain_Cerebellar_Hemisphere	eqtl	0.00118424	0.00462236	0.797798
ENSG00000187398	LUZP2	Brain_Cerebellum	eqtl	0.00176446	0.00688709	0.797798
ENSG00000172901	LVRN	Testis	eqtl	0.0171813	0.00718809	0.0168372
ENSG00000172901	LVRN	Artery_Tibial	eqtl	0.0341469	0.0170734	0.0455003
ENSG00000172901	LVRN	Nerve_Tibial	eqtl	0.0250381	0.0193002	0.194529
ENSG00000172901	LVRN	Adipose_Subcutaneous	eqtl	-0.0138147	0.018102	0.445369
ENSG00000172901	LVRN	Adipose_Visceral_Omentum	eqtl	-0.013212	0.0173123	0.445369
ENSG00000172901	LVRN	Breast_Mammary_Tissue	eqtl	-0.0219255	0.02873	0.445369
ENSG00000172901	LVRN	Skin_Sun_Exposed_Lower_leg	eqtl	0.00969042	0.0281628	0.730782
ENSG00000079257	LXN	Whole_Blood	eqtl	-0.0521997	0.0225864	0.0208267
ENSG00000079257	LXN	Esophagus_Muscularis	eqtl	-0.0282457	0.0146098	0.0531951
ENSG00000079257	LXN	Brain_Cortex	eqtl	-0.0140807	0.00764878	0.0656349
ENSG00000079257	LXN	Thyroid	eqtl	-0.0240798	0.0130804	0.0656349
ENSG00000079257	LXN	Artery_Coronary	eqtl	-0.0170115	0.00933556	0.0684213
ENSG00000079257	LXN	Artery_Aorta	eqtl	-0.0210913	0.0118011	0.0738997
ENSG00000079257	LXN	Artery_Tibial	eqtl	-0.026254	0.0151997	0.0841187
ENSG00000079257	LXN	Adipose_Visceral_Omentum	eqtl	-0.021844	0.0205837	0.288588
ENSG00000079257	LXN	Brain_Anterior_cingulate_cortex_BA24	eqtl	-0.00583482	0.00583482	0.317311
ENSG00000079257	LXN	Cells_Cultured_fibroblasts	eqtl	-0.00610155	0.0065172	0.349158	0.497092
ENSG00000079257	LXN	Brain_Cerebellar_Hemisphere	eqtl	-0.00679257	0.00782175	0.385164
ENSG00000079257	LXN	Brain_Putamen_basal_ganglia	eqtl	0.00761927	0.00880978	0.387113
ENSG00000079257	LXN	Heart_Left_Ventricle	eqtl	-0.0114541	0.0141267	0.417474
ENSG00000079257	LXN	Adipose_Subcutaneous	eqtl	-0.0142177	0.0180091	0.429835
ENSG00000079257	LXN	Brain_Cerebellum	eqtl	-0.00558708	0.00707697	0.429835
ENSG00000079257	LXN	Brain_Nucleus_accumbens_basal_ganglia	eqtl	-0.00450834	0.00571056	0.429835
ENSG00000079257	LXN	Esophagus_Mucosa	eqtl	-0.0123987	0.015705	0.429835
ENSG00000079257	LXN	Nerve_Tibial	eqtl	-0.00748053	0.00947534	0.429835
ENSG00000079257	LXN	Pancreas	eqtl	-0.00900534	0.0118001	0.445369
ENSG00000079257	LXN	Skin_Not_Sun_Exposed_Suprapubic	eqtl	-0.00933884	0.0122371	0.445369
ENSG00000079257	LXN	Brain_Caudate_basal_ganglia	eqtl	-0.00578942	0.00785707	0.461218
ENSG00000079257	LXN	Brain_Hippocampus	eqtl	-0.00656887	0.00891489	0.461218
ENSG00000079257	LXN	Brain_Frontal_Cortex_BA9	eqtl	0.00160855	0.00659508	0.807306
ENSG00000079257	LXN	Skin_Sun_Exposed_Lower_leg	eqtl	-0.00257375	0.0334588	0.938685
ENSG00000167656	LY6D	Adrenal_Gland	eqtl	0.0101287	0.00583129	0.0823954	0.675914
ENSG00000167656	LY6D	Brain_Cortex	eqtl	0.00926426	0.00541603	0.0871686
ENSG00000167656	LY6D	Brain_Frontal_Cortex_BA9	eqtl	0.00789145	0.00535491	0.140567
ENSG00000167656	LY6D	Stomach	eqtl	-0.0111302	0.0111302	0.317311
ENSG00000167656	LY6D	Prostate	eqtl	-0.0116569	0.0117974	0.323106
ENSG00000167656	LY6D	Esophagus_Mucosa	eqtl	0.00475842	0.00500626	0.341861	0.0111092
ENSG00000167656	LY6D	Skin_Not_Sun_Exposed_Suprapubic	eqtl	-0.0131259	0.0184735	0.477378
ENSG00000167656	LY6D	Nerve_Tibial	eqtl	0.00600413	0.0141539	0.671417	0.806661
ENSG00000160932	LY6E	Whole_Blood	eqtl	-0.0234019	0.0337422	0.487965
ENSG00000160932	LY6E	Adrenal_Gland	eqtl	0.00373104	0.00986059	0.70515
ENSG00000160932	LY6E	Adipose_Subcutaneous	eqtl	0.00446235	0.0127005	0.725325
ENSG00000160932	LY6E	Nerve_Tibial	eqtl	0.00651678	0.0190491	0.732272
ENSG00000160932	LY6E	Testis	eqtl	0.00597009	0.017451	0.732272
ENSG00000160932	LY6E	Cells_Cultured_fibroblasts	eqtl	0.0029632	0.00913655	0.745693
ENSG00000160932	LY6E	Esophagus_Mucosa	eqtl	-0.00431062	0.0198979	0.828491	0.538582
ENSG00000160932	LY6E	Liver	eqtl	-0.00115549	0.0106883	0.91391
ENSG00000176956	LY6H	Brain_Cerebellum	eqtl	0.0252932	0.00605175	2.92167e-05
ENSG00000176956	LY6H	Adipose_Visceral_Omentum	eqtl	0.0428589	0.01044	4.03855e-05
ENSG00000176956	LY6H	Brain_Cerebellar_Hemisphere	eqtl	0.0264442	0.00644577	4.08597e-05
ENSG00000176956	LY6H	Pituitary	eqtl	0.0539979	0.013162	4.08597e-05
ENSG00000176956	LY6H	Thyroid	eqtl	-0.0129314	0.0133697	0.333438
ENSG00000160886	LY6K	Stomach	eqtl	0.0180485	0.00914145	0.0483409
ENSG00000160886	LY6K	Brain_Hypothalamus	eqtl	0.0149732	0.00779426	0.0547251
ENSG00000160886	LY6K	Heart_Left_Ventricle	eqtl	0.0154179	0.00929968	0.0973387
ENSG00000160886	LY6K	Brain_Cortex	eqtl	0.0127323	0.00775877	0.100792
ENSG00000160886	LY6K	Brain_Hippocampus	eqtl	0.0127131	0.00774703	0.100792
ENSG00000160886	LY6K	Pancreas	eqtl	0.0125637	0.00765601	0.100792
ENSG00000160886	LY6K	Heart_Atrial_Appendage	eqtl	0.0128594	0.00794256	0.105437
ENSG00000160886	LY6K	Artery_Aorta	eqtl	0.014678	0.00914369	0.108436
ENSG00000160886	LY6K	Brain_Cerebellum	eqtl	0.011998	0.0077275	0.120511
ENSG00000160886	LY6K	Brain_Nucleus_accumbens_basal_ganglia	eqtl	0.00876133	0.00574018	0.126931
ENSG00000160886	LY6K	Skin_Sun_Exposed_Lower_leg	eqtl	0.00521576	0.00342852	0.128188	0.560921
ENSG00000160886	LY6K	Brain_Frontal_Cortex_BA9	eqtl	0.0104023	0.00718705	0.147794
ENSG00000160886	LY6K	Colon_Transverse	eqtl	0.0134514	0.00929368	0.147794
ENSG00000160886	LY6K	Nerve_Tibial	eqtl	0.0107641	0.00745214	0.148618	0.672765
ENSG00000160886	LY6K	Adipose_Subcutaneous	eqtl	0.0141017	0.0101107	0.163095
ENSG00000160886	LY6K	Artery_Tibial	eqtl	0.0105586	0.00757032	0.163095
ENSG00000160886	LY6K	Breast_Mammary_Tissue	eqtl	0.0133542	0.00957468	0.163095
ENSG00000160886	LY6K	Cells_Cultured_fibroblasts	eqtl	0.0114201	0.008188	0.163095
ENSG00000160886	LY6K	Colon_Sigmoid	eqtl	0.0112263	0.00804906	0.163095
ENSG00000160886	LY6K	Esophagus_Mucosa	eqtl	0.0122693	0.00879687	0.163095
ENSG00000160886	LY6K	Lung	eqtl	0.0146448	0.0105001	0.163095
ENSG00000160886	LY6K	Thyroid	eqtl	0.0136158	0.00976229	0.163095
ENSG00000160886	LY6K	Artery_Coronary	eqtl	0.0102172	0.00746638	0.17118
ENSG00000160886	LY6K	Testis	eqtl	0.00592244	0.00444183	0.182422
ENSG00000160886	LY6K	Brain_Putamen_basal_ganglia	eqtl	0.00790513	0.00625822	0.206532
ENSG00000160886	LY6K	Brain_Anterior_cingulate_cortex_BA24	eqtl	0.00603456	0.00490308	0.218409
ENSG00000160886	LY6K	Esophagus_Muscularis	eqtl	0.0107906	0.00880869	0.220575
ENSG00000160886	LY6K	Adipose_Visceral_Omentum	eqtl	0.00817422	0.00946489	0.387788
ENSG00000160886	LY6K	Skin_Not_Sun_Exposed_Suprapubic	eqtl	0.00514579	0.00603408	0.393778	0.043532
ENSG00000160886	LY6K	Brain_Caudate_basal_ganglia	eqtl	0.00596174	0.00728657	0.413253
ENSG00000160886	LY6K	Muscle_Skeletal	eqtl	0.00426469	0.0125571	0.734141
ENSG00000054219	LY75	Thyroid	eqtl	-0.0196298	0.00861033	0.0226196	0.801302
16620_26	LY75	Blood_Plasma	pqtl	-0.00824421	0.00386573	0.0329542	0.869043
ENSG00000054219	LY75	Whole_Blood	eqtl	-0.0191628	0.0109081	0.0789593
ENSG00000054219	LY75	Esophagus_Mucosa	eqtl	-0.0107602	0.00625594	0.0854324
ENSG00000054219	LY75	Testis	eqtl	-0.0240113	0.01396	0.0854324
ENSG00000054219	LY75	Brain_Nucleus_accumbens_basal_ganglia	eqtl	-0.0153795	0.00903243	0.0886237
ENSG00000054219	LY75	Brain_Putamen_basal_ganglia	eqtl	-0.0160425	0.00942176	0.0886237
ENSG00000054219	LY75	Colon_Transverse	eqtl	-0.0232062	0.013629	0.0886237
ENSG00000054219	LY75	Ovary	eqtl	-0.015002	0.0088107	0.0886237
ENSG00000054219	LY75	Small_Intestine_Terminal_Ileum	eqtl	-0.0378052	0.0223395	0.0905873
ENSG00000054219	LY75	Adipose_Visceral_Omentum	eqtl	-0.00723988	0.00499302	0.147059
ENSG00000054219	LY75	Artery_Coronary	eqtl	-0.0168815	0.0116424	0.147059
ENSG00000054219	LY75	Esophagus_Gastroesophageal_Junction	eqtl	-0.0074545	0.00514103	0.147059
ENSG00000054219	LY75	Muscle_Skeletal	eqtl	-0.0127444	0.00878926	0.147059
ENSG00000054219	LY75	Artery_Aorta	eqtl	-0.00710736	0.00496174	0.15202
ENSG00000054219	LY75	Kidney_Cortex	eqtl	-0.0071043	0.00495961	0.15202
ENSG00000054219	LY75	Skin_Sun_Exposed_Lower_leg	eqtl	-0.0105914	0.00739403	0.15202
ENSG00000054219	LY75	Adipose_Subcutaneous	eqtl	-0.00787505	0.00575485	0.17118
ENSG00000054219	LY75	Artery_Tibial	eqtl	-0.00819098	0.00598571	0.17118
ENSG00000054219	LY75	Brain_Anterior_cingulate_cortex_BA24	eqtl	-0.0108248	0.00791045	0.17118
ENSG00000054219	LY75	Brain_Hippocampus	eqtl	-0.0147351	0.0107679	0.17118
ENSG00000054219	LY75	Cells_Cultured_fibroblasts	eqtl	-0.00919022	0.00671593	0.17118
ENSG00000054219	LY75	Esophagus_Muscularis	eqtl	-0.00725027	0.00529827	0.17118
ENSG00000054219	LY75	Heart_Atrial_Appendage	eqtl	-0.00804821	0.00588139	0.17118
ENSG00000054219	LY75	Nerve_Tibial	eqtl	-0.0078209	0.00571527	0.17118
ENSG00000054219	LY75	Pancreas	eqtl	-0.00527254	0.00385301	0.17118
ENSG00000054219	LY75	Spleen	eqtl	-0.0118788	0.00868063	0.17118
ENSG00000054219	LY75	Stomach	eqtl	-0.01169	0.00854272	0.17118
ENSG00000054219	LY75	Vagina	eqtl	-0.00919932	0.00672258	0.17118
ENSG00000054219	LY75	Lung	eqtl	-0.00797792	0.00602415	0.185395
ENSG00000054219	LY75	Brain_Caudate_basal_ganglia	eqtl	-0.0107157	0.0088107	0.223903
ENSG00000054219	LY75	Brain_Hypothalamus	eqtl	-0.0147872	0.0121583	0.223903
ENSG00000054219	LY75	Breast_Mammary_Tissue	eqtl	-0.0123789	0.0101782	0.223903
ENSG00000054219	LY75	Uterus	eqtl	-0.00616993	0.00507305	0.223903
ENSG00000054219	LY75	Pituitary	eqtl	-0.00831629	0.00699324	0.234365
ENSG00000054219	LY75	Brain_Frontal_Cortex_BA9	eqtl	-0.012109	0.0104194	0.24517
ENSG00000054219	LY75	Brain_Cerebellar_Hemisphere	eqtl	-0.00784545	0.00691147	0.256319
ENSG00000054219	LY75	Colon_Sigmoid	eqtl	-0.00703501	0.00619751	0.256319
ENSG00000054219	LY75	Heart_Left_Ventricle	eqtl	-0.00736484	0.00648808	0.256319
ENSG00000054219	LY75	Minor_Salivary_Gland	eqtl	-0.00514655	0.00453386	0.256319
ENSG00000054219	LY75	Skin_Not_Sun_Exposed_Suprapubic	eqtl	-0.00687379	0.00605548	0.256319
ENSG00000054219	LY75	Prostate	eqtl	-0.00653782	0.00589999	0.267815
ENSG00000054219	LY75	Brain_Cortex	eqtl	0.0396141	0.0404337	0.32722
ENSG00000054219	LY75	Liver	eqtl	0.019579	0.0199841	0.32722
ENSG00000054219	LY75	Brain_Cerebellum	eqtl	0.00588824	0.00723615	0.415802
ENSG00000054219	LY75	Adrenal_Gland	eqtl	-0.00477072	0.00938755	0.611315
ENSG00000112799	LY86	Skin_Sun_Exposed_Lower_leg	eqtl	-0.0364117	0.0192927	0.0591168
ENSG00000112799	LY86	Muscle_Skeletal	eqtl	-0.0165698	0.0112307	0.140102
ENSG00000112799	LY86	Thyroid	eqtl	-0.0338117	0.0229168	0.140102
ENSG00000112799	LY86	Adrenal_Gland	eqtl	-0.0177665	0.0127794	0.164455
ENSG00000112799	LY86	Cells_EBV-transformed_lymphocytes	eqtl	-0.00894453	0.00654867	0.171985
ENSG00000112799	LY86	Esophagus_Gastroesophageal_Junction	eqtl	-0.0134601	0.010095	0.182422
ENSG00000112799	LY86	Adipose_Subcutaneous	eqtl	-0.0131991	0.0100215	0.187814
ENSG00000112799	LY86	Artery_Aorta	eqtl	-0.029409	0.0223291	0.187814
ENSG00000112799	LY86	Breast_Mammary_Tissue	eqtl	-0.0162531	0.0124115	0.190357
ENSG00000112799	LY86	Skin_Not_Sun_Exposed_Suprapubic	eqtl	-0.0125976	0.00962001	0.190357
ENSG00000112799	LY86	Nerve_Tibial	eqtl	-0.0156763	0.0126025	0.213535
ENSG00000112799	LY86	Colon_Transverse	eqtl	-0.0186353	0.0150516	0.215681
ENSG00000112799	LY86	Adipose_Visceral_Omentum	eqtl	-0.0237656	0.0202706	0.241031
ENSG00000112799	LY86	Artery_Tibial	eqtl	-0.0290897	0.0248118	0.241031
ENSG00000112799	LY86	Colon_Sigmoid	eqtl	-0.0192121	0.0163868	0.241031
ENSG00000112799	LY86	Esophagus_Muscularis	eqtl	-0.0186611	0.0159168	0.241031
ENSG00000112799	LY86	Lung	eqtl	-0.0124289	0.0106011	0.241031
ENSG00000112799	LY86	Spleen	eqtl	-0.0132725	0.0113207	0.241031
ENSG00000112799	LY86	Brain_Caudate_basal_ganglia	eqtl	-0.0161396	0.0167109	0.334138
ENSG00000112799	LY86	Whole_Blood	eqtl	-0.0015611	0.0102991	0.879521	0.980874
3324_51	LY9	Blood_Plasma	pqtl	0.0148853	0.011225	0.184811
ENSG00000154589	LY96	Testis	eqtl	-0.0350601	0.0108519	0.00123458
ENSG00000154589	LY96	Adipose_Visceral_Omentum	eqtl	-0.0075104	0.025817	0.771121
ENSG00000145220	LYAR	Heart_Atrial_Appendage	eqtl	-0.00484069	0.00447235	0.279093	0.999195
ENSG00000145220	LYAR	Spleen	eqtl	-0.00751447	0.00700212	0.283195
ENSG00000145220	LYAR	Heart_Left_Ventricle	eqtl	-0.00470092	0.00481844	0.329258
ENSG00000145220	LYAR	Skin_Not_Sun_Exposed_Suprapubic	eqtl	-0.0165292	0.021328	0.43834
ENSG00000145220	LYAR	Whole_Blood	eqtl	-0.0108251	0.0151244	0.474152	0.989234
ENSG00000145220	LYAR	Muscle_Skeletal	eqtl	-0.00611211	0.0122242	0.617075
ENSG00000145220	LYAR	Adipose_Subcutaneous	eqtl	-0.00752177	0.0178642	0.673717
ENSG00000145220	LYAR	Breast_Mammary_Tissue	eqtl	-0.00717798	0.0221321	0.745693
ENSG00000144214	LYG1	Artery_Tibial	eqtl	0.0253855	0.0151494	0.0938017
ENSG00000144214	LYG1	Breast_Mammary_Tissue	eqtl	0.0211385	0.0132563	0.110803
ENSG00000144214	LYG1	Pancreas	eqtl	0.0166442	0.0104379	0.110803
ENSG00000144214	LYG1	Colon_Transverse	eqtl	0.0330421	0.0207323	0.110992
ENSG00000144214	LYG1	Nerve_Tibial	eqtl	0.0144739	0.00948293	0.126931
ENSG00000144214	LYG1	Pituitary	eqtl	0.0115211	0.00754834	0.126931
ENSG00000144214	LYG1	Skin_Sun_Exposed_Lower_leg	eqtl	0.0177438	0.0116253	0.126931
ENSG00000144214	LYG1	Muscle_Skeletal	eqtl	0.0442005	0.0310861	0.155063
ENSG00000144214	LYG1	Cells_Cultured_fibroblasts	eqtl	0.0128737	0.00939397	0.170554	0.376668
ENSG00000144214	LYG1	Adrenal_Gland	eqtl	0.0201108	0.0157116	0.200545
ENSG00000144214	LYG1	Adipose_Visceral_Omentum	eqtl	0.0145913	0.0122625	0.234082	0.364096
ENSG00000144214	LYG1	Colon_Sigmoid	eqtl	0.0074842	0.0080912	0.354976	0.196602
ENSG00000144214	LYG1	Thyroid	eqtl	0.00618819	0.00676743	0.360503	0.20527
ENSG00000144214	LYG1	Esophagus_Mucosa	eqtl	0.0125051	0.0140208	0.372451
ENSG00000144214	LYG1	Heart_Atrial_Appendage	eqtl	0.00865739	0.0114401	0.449196
ENSG00000144214	LYG1	Heart_Left_Ventricle	eqtl	0.008263	0.010919	0.449196
ENSG00000144214	LYG1	Ovary	eqtl	0.00738346	0.00975671	0.449196
ENSG00000144214	LYG1	Brain_Cerebellar_Hemisphere	eqtl	0.00677142	0.0100217	0.499247
ENSG00000144214	LYG1	Small_Intestine_Terminal_Ileum	eqtl	0.00537238	0.00895396	0.548506
ENSG00000144214	LYG1	Whole_Blood	eqtl	0.00260414	0.00802826	0.745656	0.805751
ENSG00000144214	LYG1	Skin_Not_Sun_Exposed_Suprapubic	eqtl	0.00394959	0.0127602	0.756923
ENSG00000144214	LYG1	Esophagus_Muscularis	eqtl	0.00359533	0.0116512	0.75764	0.861275
ENSG00000144214	LYG1	Lung	eqtl	0.00274824	0.0113503	0.80868	0.982547
ENSG00000144214	LYG1	Adipose_Subcutaneous	eqtl	0.00335165	0.0170375	0.844046
ENSG00000144214	LYG1	Artery_Coronary	eqtl	0.00154541	0.00892902	0.862591
ENSG00000144214	LYG1	Brain_Cerebellum	eqtl	0.00105223	0.00607952	0.862591
ENSG00000144214	LYG1	Esophagus_Gastroesophageal_Junction	eqtl	0.00176686	0.0102085	0.862591
ENSG00000144214	LYG1	Liver	eqtl	0.00185419	0.0107131	0.862591
ENSG00000144214	LYG1	Spleen	eqtl	0.00189367	0.0109412	0.862591
ENSG00000144214	LYG1	Testis	eqtl	0.00223225	0.0128975	0.862591
ENSG00000254087	LYN	Brain_Cerebellum	eqtl	-0.0192495	0.012833	0.133614
ENSG00000254087	LYN	Artery_Aorta	eqtl	0.0249707	0.0171228	0.144749
ENSG00000254087	LYN	Colon_Transverse	eqtl	0.0334696	0.0229506	0.144749
ENSG00000254087	LYN	Heart_Left_Ventricle	eqtl	0.0282896	0.0195531	0.147951
ENSG00000254087	LYN	Adipose_Subcutaneous	eqtl	0.028577	0.0216632	0.187119
ENSG00000254087	LYN	Artery_Tibial	eqtl	0.0121756	0.00922986	0.187119
ENSG00000254087	LYN	Esophagus_Gastroesophageal_Junction	eqtl	0.0164859	0.0124974	0.187119
ENSG00000254087	LYN	Heart_Atrial_Appendage	eqtl	0.0160869	0.0121949	0.187119
3453_87	LYN	Blood_Plasma	pqtl	0.0527211	0.039966	0.187119
ENSG00000254087	LYN	Skin_Sun_Exposed_Lower_leg	eqtl	0.0191767	0.0164077	0.242498	0.490114
ENSG00000254087	LYN	Muscle_Skeletal	eqtl	0.0236366	0.0222462	0.288009
ENSG00000254087	LYN	Brain_Cerebellar_Hemisphere	eqtl	-0.0103791	0.0105713	0.326189
ENSG00000254087	LYN	Cells_Cultured_fibroblasts	eqtl	0.00235822	0.00283548	0.405588	0.0944861
ENSG00000254087	LYN	Esophagus_Muscularis	eqtl	0.00291933	0.00637997	0.647256	0.0701909
ENSG00000254087	LYN	Esophagus_Mucosa	eqtl	0.00418925	0.027069	0.877009
ENSG00000254087	LYN	Colon_Sigmoid	eqtl	0.00181808	0.0185444	0.921901
ENSG00000254087	LYN	Skin_Not_Sun_Exposed_Suprapubic	eqtl	0.00168463	0.0275156	0.95118
ENSG00000180155	LYNX1	Artery_Tibial	eqtl	-0.0167847	0.00672947	0.0126237	0.965263
ENSG00000180155	LYNX1	Skin_Not_Sun_Exposed_Suprapubic	eqtl	-0.0184118	0.00738773	0.0126952	0.913159
ENSG00000180155	LYNX1	Skin_Sun_Exposed_Lower_leg	eqtl	-0.0153114	0.00683988	0.0251851	0.705684
ENSG00000180155	LYNX1	Adipose_Subcutaneous	eqtl	-0.0208553	0.0101733	0.0403644
ENSG00000180155	LYNX1	Heart_Left_Ventricle	eqtl	-0.0385505	0.0188051	0.0403644
ENSG00000180155	LYNX1	Nerve_Tibial	eqtl	-0.0190968	0.00937164	0.0415772	0.177639
ENSG00000180155	LYNX1	Whole_Blood	eqtl	-0.0192029	0.0104244	0.0654598
ENSG00000180155	LYNX1	Colon_Transverse	eqtl	-0.019427	0.010699	0.0694027
ENSG00000180155	LYNX1	Esophagus_Muscularis	eqtl	-0.00989401	0.00544887	0.0694027
ENSG00000180155	LYNX1	Prostate	eqtl	-0.0137386	0.00756621	0.0694027
ENSG00000180155	LYNX1	Thyroid	eqtl	-0.00914183	0.00503463	0.0694027
ENSG00000180155	LYNX1	Artery_Aorta	eqtl	-0.0102978	0.00584052	0.0778739
ENSG00000180155	LYNX1	Esophagus_Gastroesophageal_Junction	eqtl	-0.0118433	0.00671707	0.0778739
ENSG00000180155	LYNX1	Artery_Coronary	eqtl	-0.00834106	0.00480243	0.082415
ENSG00000180155	LYNX1	Colon_Sigmoid	eqtl	-0.00847939	0.00488207	0.082415
ENSG00000180155	LYNX1	Small_Intestine_Terminal_Ileum	eqtl	-0.0168209	0.00968479	0.082415
ENSG00000180155	LYNX1	Testis	eqtl	-0.0119483	0.00687931	0.082415
ENSG00000180155	LYNX1	Adrenal_Gland	eqtl	-0.00599007	0.00350188	0.0871686
ENSG00000180155	LYNX1	Brain_Spinal_cord_cervical_c-1	eqtl	-0.00800499	0.00467984	0.0871686
ENSG00000180155	LYNX1	Breast_Mammary_Tissue	eqtl	-0.0106842	0.00624614	0.0871686
ENSG00000180155	LYNX1	Liver	eqtl	-0.00888725	0.00519562	0.0871686
ENSG00000180155	LYNX1	Pancreas	eqtl	-0.005672	0.00331594	0.0871686
ENSG00000180155	LYNX1	Stomach	eqtl	-0.0122031	0.0071341	0.0871686
ENSG00000180155	LYNX1	Ovary	eqtl	-0.0124914	0.0073813	0.0905873
ENSG00000180155	LYNX1	Adipose_Visceral_Omentum	eqtl	-0.00903374	0.00536378	0.092141
ENSG00000180155	LYNX1	Minor_Salivary_Gland	eqtl	-0.00851868	0.00505797	0.092141
ENSG00000180155	LYNX1	Cells_Cultured_fibroblasts	eqtl	-0.0126211	0.00786232	0.108436
ENSG00000180155	LYNX1	Esophagus_Mucosa	eqtl	-0.0116747	0.00727276	0.108436
ENSG00000180155	LYNX1	Kidney_Cortex	eqtl	-0.00572985	0.00356942	0.108436
ENSG00000180155	LYNX1	Uterus	eqtl	-0.00879288	0.00547753	0.108436
ENSG00000180155	LYNX1	Brain_Anterior_cingulate_cortex_BA24	eqtl	0.0192814	0.0131604	0.142889
ENSG00000180155	LYNX1	Brain_Cortex	eqtl	0.0213722	0.0145874	0.142889
ENSG00000180155	LYNX1	Brain_Frontal_Cortex_BA9	eqtl	0.0259691	0.0177249	0.142889
ENSG00000180155	LYNX1	Lung	eqtl	-0.00692493	0.00475668	0.145439	0.0412789
ENSG00000180155	LYNX1	Vagina	eqtl	-0.0108911	0.00766413	0.155301
ENSG00000180155	LYNX1	Heart_Atrial_Appendage	eqtl	-0.0211009	0.0159333	0.185395
ENSG00000180155	LYNX1	Spleen	eqtl	0.00935454	0.00778088	0.229268
ENSG00000180155	LYNX1	Brain_Cerebellum	eqtl	0.0081017	0.0146843	0.581137
ENSG00000150551	LYPD1	Esophagus_Gastroesophageal_Junction	eqtl	0.0138113	0.0118382	0.243345
ENSG00000150551	LYPD1	Pancreas	eqtl	-0.0100194	0.00904192	0.267815
ENSG00000150551	LYPD1	Nerve_Tibial	eqtl	0.0131025	0.0121438	0.280611
ENSG00000150551	LYPD1	Brain_Spinal_cord_cervical_c-1	eqtl	0.0125845	0.0128523	0.327498
ENSG00000150551	LYPD1	Brain_Cerebellar_Hemisphere	eqtl	0.00248542	0.012879	0.846973
ENSG00000150551	LYPD1	Brain_Cortex	eqtl	0.00238704	0.0123692	0.846973
ENSG00000197353	LYPD2	Lung	eqtl	0.0120551	0.0069753	0.0839415
ENSG00000197353	LYPD2	Heart_Atrial_Appendage	eqtl	0.0152824	0.0127115	0.229268
ENSG00000124466	LYPD3	Artery_Tibial	eqtl	-0.0203293	0.0148162	0.170034
ENSG00000124466	LYPD3	Artery_Aorta	eqtl	-0.0161677	0.0119864	0.177389
ENSG00000124466	LYPD3	Pituitary	eqtl	-0.011041	0.00818556	0.177389
ENSG00000124466	LYPD3	Thyroid	eqtl	-0.016325	0.0123845	0.187443
ENSG00000124466	LYPD3	Esophagus_Mucosa	eqtl	-0.0104289	0.0198149	0.598669
ENSG00000124466	LYPD3	Skin_Not_Sun_Exposed_Suprapubic	eqtl	-0.00902564	0.0171487	0.598669
ENSG00000124466	LYPD3	Skin_Sun_Exposed_Lower_leg	eqtl	-0.00923975	0.0175555	0.598669
13107_9	LYPD3	Blood_Plasma	pqtl	-0.00691823	0.0177595	0.696868	0.0721275
ENSG00000124466	LYPD3	Testis	eqtl	-0.00133953	0.00848371	0.87454
ENSG00000273111	LYPD4	Whole_Blood	eqtl	0.00146585	0.0146585	0.920344
ENSG00000159871	LYPD5	Brain_Cerebellar_Hemisphere	eqtl	0.00483328	0.00386662	0.2113
ENSG00000159871	LYPD5	Brain_Cerebellum	eqtl	0.00551363	0.00441091	0.2113
ENSG00000159871	LYPD5	Testis	eqtl	0.00457517	0.00366013	0.2113
ENSG00000159871	LYPD5	Adipose_Subcutaneous	eqtl	-0.0100154	0.0117828	0.395325
ENSG00000159871	LYPD5	Brain_Frontal_Cortex_BA9	eqtl	-0.0099241	0.0126618	0.433167
ENSG00000159871	LYPD5	Brain_Cortex	eqtl	-0.0123435	0.0163111	0.449196
ENSG00000159871	LYPD5	Nerve_Tibial	eqtl	-0.0122633	0.0245265	0.617075
ENSG00000159871	LYPD5	Esophagus_Mucosa	eqtl	0.00291249	0.00691717	0.673717
ENSG00000159871	LYPD5	Skin_Not_Sun_Exposed_Suprapubic	eqtl	0.00541038	0.016682	0.745693
ENSG00000159871	LYPD5	Skin_Sun_Exposed_Lower_leg	eqtl	0.00385801	0.0142746	0.786952
ENSG00000159871	LYPD5	Lung	eqtl	-0.00376584	0.0146868	0.797634
ENSG00000159871	LYPD5	Pancreas	eqtl	-0.00255659	0.0099707	0.797634
ENSG00000159871	LYPD5	Cells_Cultured_fibroblasts	eqtl	-0.00189702	0.0237128	0.936237
ENSG00000159871	LYPD5	Adipose_Visceral_Omentum	eqtl	0.000281731	0.0109875	0.979544
ENSG00000187123	LYPD6	Cells_Cultured_fibroblasts	eqtl	-0.0356506	0.0228387	0.11853
ENSG00000187123	LYPD6	Esophagus_Muscularis	eqtl	-0.0138085	0.0167155	0.408755
ENSG00000187123	LYPD6	Nerve_Tibial	eqtl	0.00790044	0.0144448	0.584419	0.684412
ENSG00000187123	LYPD6	Spleen	eqtl	-0.00349529	0.00757312	0.644412
ENSG00000187123	LYPD6	Artery_Aorta	eqtl	0.00340947	0.00891215	0.702043	0.936985
ENSG00000187123	LYPD6	Artery_Tibial	eqtl	-0.00246699	0.00855222	0.772993
ENSG00000187123	LYPD6	Adipose_Subcutaneous	eqtl	-0.00343	0.0158638	0.828819
ENSG00000150556	LYPD6B	Artery_Aorta	eqtl	-0.0117648	0.00753683	0.11853
ENSG00000150556	LYPD6B	Artery_Tibial	eqtl	-0.021103	0.0135191	0.11853
ENSG00000150556	LYPD6B	Cells_Cultured_fibroblasts	eqtl	-0.018748	0.0120104	0.11853
ENSG00000150556	LYPD6B	Stomach	eqtl	0.0271949	0.0205155	0.184978
ENSG00000150556	LYPD6B	Colon_Transverse	eqtl	-0.0120789	0.012604	0.337895
ENSG00000150556	LYPD6B	Adipose_Subcutaneous	eqtl	-0.00530264	0.00769739	0.490893
ENSG00000150556	LYPD6B	Spleen	eqtl	-0.00303134	0.00788148	0.700522
ENSG00000150556	LYPD6B	Testis	eqtl	-0.00665262	0.0188092	0.723572	0.875399
ENSG00000150556	LYPD6B	Skin_Not_Sun_Exposed_Suprapubic	eqtl	-0.00770196	0.0292675	0.792429
ENSG00000150556	LYPD6B	Esophagus_Mucosa	eqtl	-0.00245237	0.0119553	0.837472
ENSG00000150556	LYPD6B	Skin_Sun_Exposed_Lower_leg	eqtl	-0.00376529	0.0293692	0.897987
ENSG00000150556	LYPD6B	Lung	eqtl	0.00143605	0.0140015	0.918309
ENSG00000150556	LYPD6B	Adipose_Visceral_Omentum	eqtl	-0.000439083	0.00461037	0.924126
ENSG00000150556	LYPD6B	Breast_Mammary_Tissue	eqtl	-0.00173282	0.0181946	0.924126
ENSG00000259823	LYPD8	Brain_Anterior_cingulate_cortex_BA24	eqtl	-0.0493251	0.0477453	0.301563
ENSG00000259823	LYPD8	Brain_Nucleus_accumbens_basal_ganglia	eqtl	0.00739511	0.00868925	0.394734
ENSG00000259823	LYPD8	Brain_Frontal_Cortex_BA9	eqtl	-0.00472563	0.0177362	0.7899	0.480252
ENSG00000259823	LYPD8	Brain_Cortex	eqtl	-0.00334121	0.0149879	0.823592	0.7705
ENSG00000259823	LYPD8	Colon_Transverse	eqtl	-0.0498436	0.313815	0.873802
ENSG00000120992	LYPLA1	Muscle_Skeletal	eqtl	0.0224238	0.0293235	0.444447
ENSG00000120992	LYPLA1	Thyroid	eqtl	-0.0108243	0.0202955	0.593803
12428_2	LYPLAL1	Blood_Plasma	pqtl	0.0309255	0.0155916	0.0473152	0.420216
ENSG00000143353	LYPLAL1	Esophagus_Mucosa	eqtl	0.017933	0.015025	0.232655
ENSG00000143353	LYPLAL1	Artery_Aorta	eqtl	0.0166746	0.0166746	0.317311
ENSG00000143353	LYPLAL1	Cells_Cultured_fibroblasts	eqtl	0.0142911	0.0142911	0.317311
ENSG00000143353	LYPLAL1	Cells_EBV-transformed_lymphocytes	eqtl	0.000156633	0.0089281	0.986003
ENSG00000102897	LYRM1	Esophagus_Mucosa	eqtl	-0.0314445	0.0175719	0.0735386
ENSG00000083099	LYRM2	Skin_Not_Sun_Exposed_Suprapubic	eqtl	0.0958791	0.0253984	0.000160008
ENSG00000083099	LYRM2	Esophagus_Muscularis	eqtl	0.0690205	0.0226297	0.00228841
ENSG00000083099	LYRM2	Adipose_Subcutaneous	eqtl	0.028515	0.0116652	0.0145075
ENSG00000083099	LYRM2	Cells_Cultured_fibroblasts	eqtl	0.041111	0.0172092	0.0168994
ENSG00000083099	LYRM2	Artery_Tibial	eqtl	0.028943	0.0129023	0.0248811
ENSG00000083099	LYRM2	Esophagus_Gastroesophageal_Junction	eqtl	0.0357074	0.0161119	0.0266767
ENSG00000083099	LYRM2	Esophagus_Mucosa	eqtl	0.0898527	0.0444902	0.0434241
ENSG00000083099	LYRM2	Artery_Aorta	eqtl	-0.064359	0.0329518	0.0508048
ENSG00000083099	LYRM2	Prostate	eqtl	-0.0383322	0.0196261	0.0508048
ENSG00000083099	LYRM2	Thyroid	eqtl	-0.0467786	0.0239507	0.0508048
ENSG00000083099	LYRM2	Brain_Anterior_cingulate_cortex_BA24	eqtl	0.00792628	0.00860568	0.357023
ENSG00000083099	LYRM2	Brain_Substantia_nigra	eqtl	0.00729722	0.00792269	0.357023
ENSG00000083099	LYRM2	Heart_Atrial_Appendage	eqtl	0.0221106	0.0240058	0.357023
ENSG00000083099	LYRM2	Brain_Amygdala	eqtl	-0.00996798	0.011214	0.374063
ENSG00000083099	LYRM2	Brain_Caudate_basal_ganglia	eqtl	-0.00537698	0.0060491	0.374063
ENSG00000083099	LYRM2	Brain_Cortex	eqtl	-0.00556122	0.00625637	0.374063
ENSG00000083099	LYRM2	Brain_Frontal_Cortex_BA9	eqtl	-0.00690338	0.00776631	0.374063
ENSG00000083099	LYRM2	Brain_Hippocampus	eqtl	-0.00769737	0.00865954	0.374063
ENSG00000083099	LYRM2	Brain_Hypothalamus	eqtl	-0.00570814	0.00642165	0.374063
ENSG00000083099	LYRM2	Brain_Putamen_basal_ganglia	eqtl	-0.00626266	0.0070455	0.374063
ENSG00000083099	LYRM2	Pituitary	eqtl	-0.00925958	0.010417	0.374063
ENSG00000083099	LYRM2	Colon_Transverse	eqtl	-0.0134011	0.0223352	0.548506
ENSG00000083099	LYRM2	Testis	eqtl	-0.0063913	0.0107991	0.55396
ENSG00000083099	LYRM2	Lung	eqtl	-0.012178	0.0264739	0.645516
ENSG00000083099	LYRM2	Skin_Sun_Exposed_Lower_leg	eqtl	0.0198409	0.0443255	0.654428
ENSG00000083099	LYRM2	Nerve_Tibial	eqtl	0.000845306	0.00690801	0.902609	0.000111004
ENSG00000214113	LYRM4	Brain_Cerebellum	eqtl	0.0291941	0.00547731	9.82131e-08	0.209304
ENSG00000214113	LYRM4	Esophagus_Gastroesophageal_Junction	eqtl	0.0390918	0.00735305	1.05837e-07	0.10228
ENSG00000214113	LYRM4	Artery_Tibial	eqtl	0.0440287	0.00859287	2.99331e-07	0.00189194
ENSG00000214113	LYRM4	Cells_Cultured_fibroblasts	eqtl	0.0369903	0.00825868	7.50096e-06	0.233428
ENSG00000214113	LYRM4	Heart_Atrial_Appendage	eqtl	0.034323	0.00772299	8.81962e-06	0.495835
ENSG00000214113	LYRM4	Muscle_Skeletal	eqtl	0.0449754	0.0104117	1.56254e-05	0.260754
ENSG00000214113	LYRM4	Artery_Aorta	eqtl	0.0328705	0.00764318	1.70306e-05	0.256229
ENSG00000214113	LYRM4	Esophagus_Muscularis	eqtl	0.0334609	0.00800273	2.89992e-05	0.593
ENSG00000214113	LYRM4	Nerve_Tibial	eqtl	0.0367616	0.00884735	3.2515e-05	0.453115
ENSG00000214113	LYRM4	Heart_Left_Ventricle	eqtl	0.0371788	0.00896736	3.38306e-05	0.989051
ENSG00000214113	LYRM4	Esophagus_Mucosa	eqtl	0.0251139	0.00622526	5.47909e-05	0.181333
ENSG00000214113	LYRM4	Colon_Transverse	eqtl	0.0452539	0.0113109	6.30949e-05	0.158649
ENSG00000214113	LYRM4	Lung	eqtl	0.0463105	0.0117362	7.94855e-05
ENSG00000214113	LYRM4	Brain_Caudate_basal_ganglia	eqtl	0.0296189	0.0078764	0.000169601	0.0175207
ENSG00000214113	LYRM4	Brain_Frontal_Cortex_BA9	eqtl	0.0471032	0.0126945	0.000206829
ENSG00000214113	LYRM4	Artery_Coronary	eqtl	0.0351611	0.00947605	0.000206829
ENSG00000214113	LYRM4	Colon_Sigmoid	eqtl	0.0516809	0.0139282	0.000206829
ENSG00000214113	LYRM4	Thyroid	eqtl	0.0273116	0.00785674	0.000508563	0.00693144
ENSG00000214113	LYRM4	Brain_Cerebellar_Hemisphere	eqtl	0.0221606	0.00637513	0.000508753	0.273736
ENSG00000214113	LYRM4	Brain_Cortex	eqtl	0.0354183	0.0114059	0.0019011
ENSG00000214113	LYRM4	Stomach	eqtl	0.0373216	0.0132443	0.00483329	0.547952
ENSG00000214113	LYRM4	Brain_Nucleus_accumbens_basal_ganglia	eqtl	0.0129669	0.00648347	0.0455003
ENSG00000214113	LYRM4	Brain_Putamen_basal_ganglia	eqtl	0.0245657	0.0122829	0.0455003
ENSG00000214113	LYRM4	Cells_EBV-transformed_lymphocytes	eqtl	0.0140279	0.00701395	0.0455003
ENSG00000214113	LYRM4	Pituitary	eqtl	0.0224093	0.0112047	0.0455003
ENSG00000214113	LYRM4	Prostate	eqtl	0.0213446	0.0106723	0.0455003
ENSG00000214113	LYRM4	Small_Intestine_Terminal_Ileum	eqtl	0.0344112	0.0172056	0.0455003
ENSG00000214113	LYRM4	Adipose_Visceral_Omentum	eqtl	0.0282979	0.0141577	0.0456344	0.0201901
ENSG00000214113	LYRM4	Whole_Blood	eqtl	0.0235483	0.0122235	0.0540451	0.523119
ENSG00000214113	LYRM4	Skin_Sun_Exposed_Lower_leg	eqtl	0.0102175	0.00656764	0.119771	0.112674
ENSG00000214113	LYRM4	Minor_Salivary_Gland	eqtl	0.0121784	0.00811895	0.133614
ENSG00000214113	LYRM4	Pancreas	eqtl	0.0131815	0.0087877	0.133614
ENSG00000214113	LYRM4	Adipose_Subcutaneous	eqtl	-0.023072	0.0154825	0.136173
ENSG00000214113	LYRM4	Breast_Mammary_Tissue	eqtl	-0.0300747	0.022556	0.182422
ENSG00000214113	LYRM4	Skin_Not_Sun_Exposed_Suprapubic	eqtl	0.00840997	0.0071129	0.237065	0.0192165
ENSG00000214113	LYRM4	Testis	eqtl	0.000281686	0.0121801	0.981549	0.662508
ENSG00000232859	LYRM9	Artery_Aorta	eqtl	-0.0127846	0.0107391	0.233859
ENSG00000232859	LYRM9	Colon_Sigmoid	eqtl	-0.0111817	0.00939259	0.233859
ENSG00000232859	LYRM9	Esophagus_Mucosa	eqtl	-0.0214383	0.0180082	0.233859
ENSG00000232859	LYRM9	Heart_Atrial_Appendage	eqtl	-0.0127776	0.0107332	0.233859
ENSG00000232859	LYRM9	Ovary	eqtl	-0.0172833	0.014518	0.233859
ENSG00000232859	LYRM9	Small_Intestine_Terminal_Ileum	eqtl	-0.0120003	0.0100803	0.233859
ENSG00000232859	LYRM9	Esophagus_Gastroesophageal_Junction	eqtl	-0.00792461	0.00723552	0.273412
ENSG00000232859	LYRM9	Adipose_Visceral_Omentum	eqtl	-0.0106705	0.0114913	0.353111
ENSG00000232859	LYRM9	Artery_Tibial	eqtl	-0.00892342	0.00960984	0.353111
ENSG00000232859	LYRM9	Brain_Amygdala	eqtl	-0.00854051	0.00919748	0.353111
ENSG00000232859	LYRM9	Brain_Anterior_cingulate_cortex_BA24	eqtl	-0.00850435	0.00915853	0.353111
ENSG00000232859	LYRM9	Brain_Caudate_basal_ganglia	eqtl	-0.00754011	0.00812012	0.353111
ENSG00000232859	LYRM9	Brain_Cerebellar_Hemisphere	eqtl	-0.00788701	0.0084937	0.353111
ENSG00000232859	LYRM9	Brain_Cerebellum	eqtl	-0.00574997	0.00619228	0.353111
ENSG00000232859	LYRM9	Brain_Cortex	eqtl	-0.00608607	0.00655423	0.353111
ENSG00000232859	LYRM9	Brain_Frontal_Cortex_BA9	eqtl	-0.00583309	0.00628179	0.353111
ENSG00000232859	LYRM9	Brain_Hippocampus	eqtl	-0.0116954	0.012595	0.353111
ENSG00000232859	LYRM9	Brain_Hypothalamus	eqtl	-0.0104302	0.0112326	0.353111
ENSG00000232859	LYRM9	Brain_Nucleus_accumbens_basal_ganglia	eqtl	-0.00678809	0.00731025	0.353111
ENSG00000232859	LYRM9	Brain_Putamen_basal_ganglia	eqtl	-0.0071441	0.00769365	0.353111
ENSG00000232859	LYRM9	Brain_Spinal_cord_cervical_c-1	eqtl	-0.00732905	0.00789282	0.353111
ENSG00000232859	LYRM9	Brain_Substantia_nigra	eqtl	-0.00791574	0.00852465	0.353111
ENSG00000232859	LYRM9	Colon_Transverse	eqtl	-0.0175283	0.0188767	0.353111
ENSG00000232859	LYRM9	Esophagus_Muscularis	eqtl	-0.00919358	0.00990078	0.353111
ENSG00000232859	LYRM9	Heart_Left_Ventricle	eqtl	-0.0140424	0.0151225	0.353111
ENSG00000232859	LYRM9	Lung	eqtl	-0.010813	0.0116447	0.353111
ENSG00000232859	LYRM9	Nerve_Tibial	eqtl	-0.00735567	0.00792149	0.353111
ENSG00000232859	LYRM9	Pancreas	eqtl	-0.00954825	0.0102827	0.353111
ENSG00000232859	LYRM9	Skin_Not_Sun_Exposed_Suprapubic	eqtl	-0.00609266	0.00656133	0.353111
ENSG00000232859	LYRM9	Spleen	eqtl	-0.0107131	0.0115372	0.353111
ENSG00000232859	LYRM9	Stomach	eqtl	-0.0116503	0.0125465	0.353111
ENSG00000232859	LYRM9	Thyroid	eqtl	-0.0130664	0.0140715	0.353111
ENSG00000232859	LYRM9	Adrenal_Gland	eqtl	-0.00843872	0.0101265	0.404657
ENSG00000232859	LYRM9	Breast_Mammary_Tissue	eqtl	-0.0081555	0.00978661	0.404657
ENSG00000232859	LYRM9	Prostate	eqtl	-0.00631498	0.0103566	0.542023
ENSG00000232859	LYRM9	Whole_Blood	eqtl	-0.00842331	0.0148638	0.570918	0.452977
ENSG00000232859	LYRM9	Skin_Sun_Exposed_Lower_leg	eqtl	-0.00349306	0.00627547	0.577787	0.28478
ENSG00000232859	LYRM9	Adipose_Subcutaneous	eqtl	-0.00349642	0.00671231	0.602438	0.207196
ENSG00000232859	LYRM9	Artery_Coronary	eqtl	-0.00288145	0.0121021	0.811807
ENSG00000232859	LYRM9	Vagina	eqtl	-0.0034683	0.0145668	0.811807
ENSG00000232859	LYRM9	Muscle_Skeletal	eqtl	-1.86348e-05	0.00776364	0.998085	0.172367
ENSG00000163155	LYSMD1	Nerve_Tibial	eqtl	0.0561974	0.0186365	0.00256594	0.357362
ENSG00000163155	LYSMD1	Esophagus_Muscularis	eqtl	0.0429716	0.0161922	0.00795801
ENSG00000163155	LYSMD1	Brain_Cortex	eqtl	0.0200304	0.0089024	0.0244489
ENSG00000163155	LYSMD1	Lung	eqtl	0.0616812	0.0280369	0.0278069
ENSG00000163155	LYSMD1	Skin_Not_Sun_Exposed_Suprapubic	eqtl	0.0434688	0.0197586	0.0278069
ENSG00000163155	LYSMD1	Muscle_Skeletal	eqtl	0.0420563	0.0195081	0.0310959	0.567031
ENSG00000163155	LYSMD1	Heart_Atrial_Appendage	eqtl	0.038552	0.019276	0.0455003
ENSG00000163155	LYSMD1	Skin_Sun_Exposed_Lower_leg	eqtl	0.0491576	0.0245788	0.0455003
ENSG00000163155	LYSMD1	Whole_Blood	eqtl	-0.0502307	0.0251153	0.0455003
ENSG00000163155	LYSMD1	Brain_Cerebellum	eqtl	0.0103337	0.0150308	0.491768
ENSG00000163155	LYSMD1	Artery_Tibial	eqtl	0.0149875	0.0223421	0.502336	0.760738
ENSG00000163155	LYSMD1	Colon_Transverse	eqtl	0.0102576	0.0226193	0.650197
ENSG00000163155	LYSMD1	Artery_Aorta	eqtl	0.00851712	0.0187814	0.650197
ENSG00000163155	LYSMD1	Breast_Mammary_Tissue	eqtl	0.00813642	0.0179419	0.650197
ENSG00000140280	LYSMD2	Muscle_Skeletal	eqtl	0.00732465	0.00713683	0.304743
ENSG00000176018	LYSMD3	Stomach	eqtl	-0.0229044	0.0189554	0.226919
ENSG00000183060	LYSMD4	Adipose_Visceral_Omentum	eqtl	-0.0123261	0.0067508	0.0678685	0.0994592
ENSG00000183060	LYSMD4	Muscle_Skeletal	eqtl	-0.0123356	0.00744871	0.0977076	0.609769
ENSG00000183060	LYSMD4	Lung	eqtl	-0.0138798	0.00872396	0.111611	0.885558
ENSG00000183060	LYSMD4	Brain_Cerebellar_Hemisphere	eqtl	-0.00790559	0.00502107	0.115376	0.787048
ENSG00000183060	LYSMD4	Esophagus_Mucosa	eqtl	-0.0101221	0.00645157	0.116662	0.76366
ENSG00000183060	LYSMD4	Thyroid	eqtl	-0.00788339	0.00503264	0.117243	0.753999
ENSG00000183060	LYSMD4	Pituitary	eqtl	-0.00800873	0.0052045	0.123851	0.667922
ENSG00000183060	LYSMD4	Whole_Blood	eqtl	-0.012846	0.00838114	0.125343	0.652533
ENSG00000183060	LYSMD4	Colon_Transverse	eqtl	-0.00721831	0.0047384	0.127668	0.573114
ENSG00000183060	LYSMD4	Small_Intestine_Terminal_Ileum	eqtl	-0.00874803	0.00579238	0.130976	0.909969
ENSG00000183060	LYSMD4	Spleen	eqtl	-0.00733868	0.00490907	0.134935	0.808247
ENSG00000183060	LYSMD4	Artery_Tibial	eqtl	-0.00899696	0.00605265	0.13716	0.37303
ENSG00000183060	LYSMD4	Brain_Cerebellum	eqtl	-0.00739494	0.00506154	0.144013	0.518221
ENSG00000183060	LYSMD4	Skin_Not_Sun_Exposed_Suprapubic	eqtl	-0.0131296	0.00918405	0.152829	0.918745
ENSG00000183060	LYSMD4	Adrenal_Gland	eqtl	-0.00729973	0.00510934	0.153089	0.474802
ENSG00000183060	LYSMD4	Esophagus_Muscularis	eqtl	-0.0109761	0.00768959	0.153466	0.89707
ENSG00000183060	LYSMD4	Colon_Sigmoid	eqtl	-0.00975273	0.00685582	0.154867	0.861246
ENSG00000183060	LYSMD4	Brain_Cortex	eqtl	-0.0101298	0.00713349	0.155599	0.846032
ENSG00000183060	LYSMD4	Esophagus_Gastroesophageal_Junction	eqtl	-0.0107988	0.00767053	0.159181	0.788149
ENSG00000183060	LYSMD4	Breast_Mammary_Tissue	eqtl	-0.00721386	0.00516194	0.162261	0.750438
ENSG00000183060	LYSMD4	Adipose_Subcutaneous	eqtl	-0.0081488	0.00586245	0.164529	0.726769
ENSG00000183060	LYSMD4	Heart_Left_Ventricle	eqtl	-0.00942153	0.00686581	0.169989	0.679087
ENSG00000183060	LYSMD4	Pancreas	eqtl	-0.00760851	0.00556767	0.171765	0.665654
ENSG00000183060	LYSMD4	Liver	eqtl	-0.00699496	0.00548625	0.202309
ENSG00000183060	LYSMD4	Brain_Anterior_cingulate_cortex_BA24	eqtl	-0.00638732	0.00541534	0.238204
ENSG00000183060	LYSMD4	Brain_Hypothalamus	eqtl	-0.00544106	0.00461307	0.238204
ENSG00000183060	LYSMD4	Artery_Coronary	eqtl	-0.00708817	0.00660488	0.283195
ENSG00000183060	LYSMD4	Brain_Amygdala	eqtl	-0.00582155	0.00542462	0.283195
ENSG00000183060	LYSMD4	Brain_Hippocampus	eqtl	-0.00464533	0.0043286	0.283195
ENSG00000183060	LYSMD4	Brain_Nucleus_accumbens_basal_ganglia	eqtl	-0.00603952	0.00562773	0.283195
ENSG00000183060	LYSMD4	Brain_Putamen_basal_ganglia	eqtl	-0.00465454	0.00433718	0.283195
ENSG00000183060	LYSMD4	Brain_Spinal_cord_cervical_c-1	eqtl	-0.00401749	0.00374357	0.283195
ENSG00000183060	LYSMD4	Brain_Substantia_nigra	eqtl	-0.00480546	0.00447781	0.283195
ENSG00000183060	LYSMD4	Cells_Cultured_fibroblasts	eqtl	-0.00628754	0.00585884	0.283195
ENSG00000183060	LYSMD4	Kidney_Cortex	eqtl	-0.00449845	0.00419174	0.283195
ENSG00000183060	LYSMD4	Ovary	eqtl	-0.0100949	0.00940658	0.283195
ENSG00000183060	LYSMD4	Vagina	eqtl	-0.00831282	0.00774604	0.283195
ENSG00000183060	LYSMD4	Brain_Caudate_basal_ganglia	eqtl	-0.00586491	0.00601925	0.329878
ENSG00000183060	LYSMD4	Skin_Sun_Exposed_Lower_leg	eqtl	-0.0186784	0.0196615	0.342112
ENSG00000183060	LYSMD4	Brain_Frontal_Cortex_BA9	eqtl	-0.00789982	0.0088873	0.374063
ENSG00000183060	LYSMD4	Prostate	eqtl	-0.00815834	0.00917813	0.374063
ENSG00000183060	LYSMD4	Nerve_Tibial	eqtl	-0.00514309	0.00591002	0.384174	0.246216
ENSG00000183060	LYSMD4	Heart_Atrial_Appendage	eqtl	-0.00735722	0.00928769	0.428275	0.431467
ENSG00000183060	LYSMD4	Stomach	eqtl	-0.00399427	0.00568956	0.482658	0.319007
ENSG00000183060	LYSMD4	Minor_Salivary_Gland	eqtl	0.00188587	0.00612906	0.758316
ENSG00000183060	LYSMD4	Artery_Aorta	eqtl	-0.00150567	0.00926997	0.870972	0.354182
ENSG00000183060	LYSMD4	Testis	eqtl	-4.69972e-05	0.00993333	0.996225	0.0767789
ENSG00000143669	LYST	Skin_Sun_Exposed_Lower_leg	eqtl	0.0224854	0.0141337	0.11163
ENSG00000143669	LYST	Skin_Not_Sun_Exposed_Suprapubic	eqtl	0.0159517	0.0101721	0.116839
ENSG00000143669	LYST	Esophagus_Muscularis	eqtl	0.0171219	0.0171219	0.317311
ENSG00000143669	LYST	Cells_Cultured_fibroblasts	eqtl	0.00715735	0.0138211	0.604558
ENSG00000143669	LYST	Esophagus_Mucosa	eqtl	-0.00731579	0.0185333	0.693037
ENSG00000143669	LYST	Testis	eqtl	0.00457388	0.0178797	0.798094
ENSG00000143669	LYST	Stomach	eqtl	-0.00400067	0.0164028	0.807306
3206_4	LYVE1	Blood_Plasma	pqtl	-0.0530733	0.0202041	0.00861757	0.983762
ENSG00000133800	LYVE1	Testis	eqtl	0.0447938	0.017089	0.00876177
ENSG00000090382	LYZ	Artery_Coronary	eqtl	-0.0331224	0.0204088	0.1046
ENSG00000090382	LYZ	Adrenal_Gland	eqtl	-0.00983703	0.00934517	0.29251
ENSG00000090382	LYZ	Pituitary	eqtl	-0.0133976	0.0129789	0.301951
4920_10	LYZ	Blood_Plasma	pqtl	0.0040131	0.00536657	0.454584	0.070493
ENSG00000090382	LYZ	Adipose_Subcutaneous	eqtl	-0.0056457	0.00784169	0.47155	0.0530368
ENSG00000090382	LYZ	Liver	eqtl	-0.00651565	0.0103164	0.527662
ENSG00000090382	LYZ	Colon_Transverse	eqtl	-0.00319889	0.0110507	0.772219
ENSG00000090382	LYZ	Muscle_Skeletal	eqtl	-0.00300957	0.0103967	0.772219
ENSG00000090382	LYZ	Heart_Atrial_Appendage	eqtl	0.00239639	0.00886665	0.786952
ENSG00000090382	LYZ	Heart_Left_Ventricle	eqtl	0.00235731	0.00872205	0.786952
ENSG00000090382	LYZ	Artery_Aorta	eqtl	0.00243181	0.00999746	0.807817
ENSG00000090382	LYZ	Breast_Mammary_Tissue	eqtl	0.00227031	0.00933349	0.807817
ENSG00000090382	LYZ	Esophagus_Gastroesophageal_Junction	eqtl	0.00306979	0.0126202	0.807817
ENSG00000090382	LYZ	Esophagus_Muscularis	eqtl	0.00273888	0.0112598	0.807817
ENSG00000090382	LYZ	Artery_Tibial	eqtl	-0.0018693	0.00988058	0.849945
ENSG00000090382	LYZ	Brain_Caudate_basal_ganglia	eqtl	-0.00174561	0.00922677	0.849945
ENSG00000090382	LYZ	Colon_Sigmoid	eqtl	-0.00190444	0.0100663	0.849945
ENSG00000090382	LYZ	Esophagus_Mucosa	eqtl	-0.00276948	0.0146387	0.849945
ENSG00000090382	LYZ	Lung	eqtl	-0.00201649	0.0106586	0.849945
ENSG00000090382	LYZ	Nerve_Tibial	eqtl	-0.00193131	0.0102083	0.849945
ENSG00000090382	LYZ	Prostate	eqtl	-0.00192009	0.0101491	0.849945
ENSG00000090382	LYZ	Skin_Not_Sun_Exposed_Suprapubic	eqtl	-0.00192724	0.0101868	0.849945
ENSG00000090382	LYZ	Spleen	eqtl	-0.00199471	0.0105435	0.849945
ENSG00000090382	LYZ	Stomach	eqtl	-0.00331743	0.017535	0.849945
ENSG00000090382	LYZ	Testis	eqtl	-0.00215856	0.0114095	0.849945
ENSG00000090382	LYZ	Brain_Hippocampus	eqtl	-0.000906281	0.00743151	0.902938
ENSG00000090382	LYZ	Whole_Blood	eqtl	0.00072017	0.00633499	0.90949	0.0588263
ENSG00000090382	LYZ	Adipose_Visceral_Omentum	eqtl	0	0.0109997	1
ENSG00000090382	LYZ	Pancreas	eqtl	0	0.00995619	1
ENSG00000090382	LYZ	Skin_Sun_Exposed_Lower_leg	eqtl	0	0.00879382	1
ENSG00000120563	LYZL1	Testis	eqtl	-0.0123137	0.0379672	0.745693
ENSG00000151033	LYZL2	Testis	eqtl	-0.0241335	0.0338595	0.475999	0.622261
ENSG00000162441	LZIC	Cells_EBV-transformed_lymphocytes	eqtl	0.00487777	0.00450256	0.27866
ENSG00000099949	LZTR1	Skin_Sun_Exposed_Lower_leg	eqtl	0.0455516	0.0128945	0.000411422	0.68479
ENSG00000099949	LZTR1	Prostate	eqtl	0.0365779	0.0106104	0.000566076
ENSG00000099949	LZTR1	Spleen	eqtl	0.0451408	0.0130943	0.000566076
ENSG00000099949	LZTR1	Stomach	eqtl	0.0638691	0.0185269	0.000566076
ENSG00000099949	LZTR1	Artery_Tibial	eqtl	0.0390709	0.0115972	0.000754454	0.640608
ENSG00000099949	LZTR1	Cells_Cultured_fibroblasts	eqtl	0.0298937	0.00892331	0.000807918	0.905085
ENSG00000099949	LZTR1	Thyroid	eqtl	0.0341343	0.0102475	0.000865387	0.706596
ENSG00000099949	LZTR1	Adipose_Subcutaneous	eqtl	0.0376657	0.0113348	0.000890542	0.658927
ENSG00000099949	LZTR1	Skin_Not_Sun_Exposed_Suprapubic	eqtl	0.048409	0.0146786	0.000974004	0.502743
ENSG00000099949	LZTR1	Adipose_Visceral_Omentum	eqtl	0.0463796	0.0143286	0.0012086
ENSG00000099949	LZTR1	Adrenal_Gland	eqtl	0.0368915	0.0113974	0.0012086
ENSG00000099949	LZTR1	Breast_Mammary_Tissue	eqtl	0.0396558	0.0122514	0.0012086
ENSG00000099949	LZTR1	Colon_Sigmoid	eqtl	0.0479661	0.0148188	0.0012086
ENSG00000099949	LZTR1	Esophagus_Gastroesophageal_Junction	eqtl	0.0385753	0.0119176	0.0012086
ENSG00000099949	LZTR1	Esophagus_Mucosa	eqtl	0.0454139	0.0140303	0.0012086
ENSG00000099949	LZTR1	Esophagus_Muscularis	eqtl	0.0433135	0.0133814	0.0012086
ENSG00000099949	LZTR1	Heart_Atrial_Appendage	eqtl	0.0487476	0.0150602	0.0012086
ENSG00000099949	LZTR1	Heart_Left_Ventricle	eqtl	0.0629904	0.0194604	0.0012086
ENSG00000099949	LZTR1	Lung	eqtl	0.0529887	0.0163705	0.0012086
ENSG00000099949	LZTR1	Minor_Salivary_Gland	eqtl	0.0363096	0.0112176	0.0012086
ENSG00000099949	LZTR1	Pancreas	eqtl	0.0429472	0.0132682	0.0012086
ENSG00000099949	LZTR1	Small_Intestine_Terminal_Ileum	eqtl	0.0410885	0.012694	0.0012086
ENSG00000099949	LZTR1	Nerve_Tibial	eqtl	0.0372923	0.0115669	0.00126387	0.358652
ENSG00000099949	LZTR1	Whole_Blood	eqtl	0.0421819	0.0133573	0.00158879	0.116661
ENSG00000099949	LZTR1	Artery_Aorta	eqtl	0.0283197	0.0103859	0.00639624	0.0417259
ENSG00000099949	LZTR1	Colon_Transverse	eqtl	0.0320077	0.0134695	0.0174865	0.0111191
ENSG00000099949	LZTR1	Muscle_Skeletal	eqtl	0.037102	0.0183553	0.043246	0.0105516
ENSG00000099949	LZTR1	Artery_Coronary	eqtl	0.0171474	0.0164177	0.29628
ENSG00000099949	LZTR1	Pituitary	eqtl	0.0129416	0.0123909	0.29628
ENSG00000061337	LZTS1	Cells_Cultured_fibroblasts	eqtl	0.0248993	0.0134806	0.064741	0.000219246
ENSG00000061337	LZTS1	Whole_Blood	eqtl	0.0109362	0.00807593	0.175683
ENSG00000061337	LZTS1	Testis	eqtl	-0.00455429	0.00640974	0.477378
ENSG00000061337	LZTS1	Nerve_Tibial	eqtl	0.000462951	0.0106479	0.96532
ENSG00000107816	LZTS2	Brain_Cerebellum	eqtl	-0.0145919	0.0138801	0.293129
ENSG00000107816	LZTS2	Nerve_Tibial	eqtl	-0.00953374	0.0311435	0.759511
ENSG00000088899	LZTS3	Colon_Transverse	eqtl	0.0239768	0.0134415	0.0744588
ENSG00000088899	LZTS3	Adipose_Subcutaneous	eqtl	0.0244265	0.014583	0.0939342
ENSG00000088899	LZTS3	Nerve_Tibial	eqtl	0.034606	0.0220762	0.116982
ENSG00000088899	LZTS3	Skin_Not_Sun_Exposed_Suprapubic	eqtl	0.0215824	0.0161868	0.182422
ENSG00000088899	LZTS3	Skin_Sun_Exposed_Lower_leg	eqtl	0.0188507	0.0174714	0.280611
ENSG00000088899	LZTS3	Brain_Cerebellum	eqtl	-0.016576	0.016576	0.317311
ENSG00000088899	LZTS3	Testis	eqtl	0.00790537	0.00868041	0.362446
ENSG00000088899	LZTS3	Artery_Tibial	eqtl	-0.0101884	0.0156464	0.514941
ENSG00000088899	LZTS3	Cells_Cultured_fibroblasts	eqtl	-0.0114939	0.0176513	0.514941
ENSG00000088899	LZTS3	Esophagus_Mucosa	eqtl	-0.0106199	0.0163092	0.514941
ENSG00000088899	LZTS3	Brain_Cerebellar_Hemisphere	eqtl	-0.00727969	0.0162771	0.654705
ENSG00000003056	M6PR	Brain_Cerebellum	eqtl	-0.039357	0.0168041	0.0191753
ENSG00000003056	M6PR	Whole_Blood	eqtl	-0.0559686	0.0269478	0.0378087
ENSG00000003056	M6PR	Breast_Mammary_Tissue	eqtl	-0.0143597	0.0114702	0.210598	0.0399349
ENSG00000003056	M6PR	Nerve_Tibial	eqtl	0.0234148	0.0318925	0.462841
ENSG00000003056	M6PR	Artery_Aorta	eqtl	0.01382	0.0251272	0.582319
ENSG00000003056	M6PR	Artery_Tibial	eqtl	0.00858426	0.0156077	0.582319
ENSG00000003056	M6PR	Colon_Transverse	eqtl	0.0137917	0.0250758	0.582319
ENSG00000003056	M6PR	Esophagus_Mucosa	eqtl	0.0178576	0.0324683	0.582319
ENSG00000003056	M6PR	Esophagus_Muscularis	eqtl	0.0202941	0.0368983	0.582319
ENSG00000003056	M6PR	Stomach	eqtl	0.00943752	0.0171591	0.582319
ENSG00000003056	M6PR	Thyroid	eqtl	0.0192425	0.0349863	0.582319
ENSG00000003056	M6PR	Adipose_Subcutaneous	eqtl	0.00619811	0.0152122	0.683682	0.523527
ENSG00000003056	M6PR	Adrenal_Gland	eqtl	0.00467701	0.0180844	0.795928
ENSG00000003056	M6PR	Cells_Cultured_fibroblasts	eqtl	0.00299022	0.0115622	0.795928
ENSG00000003056	M6PR	Esophagus_Gastroesophageal_Junction	eqtl	0.0065331	0.0252613	0.795928
ENSG00000003056	M6PR	Skin_Not_Sun_Exposed_Suprapubic	eqtl	0.00344827	0.0133333	0.795928
ENSG00000003056	M6PR	Skin_Sun_Exposed_Lower_leg	eqtl	0.00312592	0.0120869	0.795928
ENSG00000003056	M6PR	Lung	eqtl	0.0038716	0.0231266	0.867048	0.838597
ENSG00000003056	M6PR	Adipose_Visceral_Omentum	eqtl	-0.0020598	0.0190532	0.91391	0.596981
ENSG00000180660	MAB21L1	Nerve_Tibial	eqtl	-0.01688	0.011816	0.153127
ENSG00000181541	MAB21L2	Nerve_Tibial	eqtl	0.0173768	0.00877798	0.0477494
ENSG00000173212	MAB21L3	Whole_Blood	eqtl	0.0778882	0.0305444	0.0107723
ENSG00000173212	MAB21L3	Cells_Cultured_fibroblasts	eqtl	0.0159231	0.0201227	0.428766
ENSG00000173212	MAB21L3	Brain_Cerebellar_Hemisphere	eqtl	0.00491677	0.00632156	0.4367
ENSG00000173212	MAB21L3	Brain_Cerebellum	eqtl	0.00462077	0.00594099	0.4367
ENSG00000173212	MAB21L3	Lung	eqtl	-0.0022578	0.0152104	0.881998
ENSG00000173212	MAB21L3	Esophagus_Mucosa	eqtl	0.00308859	0.0216202	0.886403
ENSG00000172478	MAB21L4	Small_Intestine_Terminal_Ileum	eqtl	0.0376785	0.0115215	0.00107445
ENSG00000172478	MAB21L4	Stomach	eqtl	0.0240695	0.00748379	0.00129893
ENSG00000172478	MAB21L4	Colon_Transverse	eqtl	0.0285376	0.0090247	0.00156602
ENSG00000172478	MAB21L4	Pancreas	eqtl	0.0105364	0.00336073	0.00171775
ENSG00000172478	MAB21L4	Kidney_Cortex	eqtl	0.0105132	0.00418268	0.0119535
ENSG00000172478	MAB21L4	Lung	eqtl	0.0302011	0.0120155	0.0119535
ENSG00000172478	MAB21L4	Skin_Not_Sun_Exposed_Suprapubic	eqtl	-0.0281618	0.01259	0.0252967
ENSG00000172478	MAB21L4	Skin_Sun_Exposed_Lower_leg	eqtl	-0.0353432	0.0158005	0.0252967
ENSG00000172478	MAB21L4	Pituitary	eqtl	-0.0168664	0.0080218	0.0355039
ENSG00000172478	MAB21L4	Liver	eqtl	0.0127656	0.00697504	0.0672217
ENSG00000172478	MAB21L4	Spleen	eqtl	0.0181279	0.0111344	0.103504
ENSG00000172478	MAB21L4	Nerve_Tibial	eqtl	-0.00292505	0.0128702	0.820212
ENSG00000172478	MAB21L4	Esophagus_Mucosa	eqtl	0.0038264	0.0204995	0.851928	0.161142
ENSG00000183742	MACC1	Nerve_Tibial	eqtl	-0.0292362	0.012669	0.0210163
ENSG00000183742	MACC1	Testis	eqtl	-0.018598	0.00809561	0.0216018
ENSG00000183742	MACC1	Pancreas	eqtl	-0.000492487	0.00794364	0.950565	0.824178
ENSG00000127603	MACF1	Cells_Cultured_fibroblasts	eqtl	0.0502184	0.0282049	0.0749962
ENSG00000127603	MACF1	Skin_Not_Sun_Exposed_Suprapubic	eqtl	-0.0356357	0.0228291	0.11853
ENSG00000127603	MACF1	Skin_Sun_Exposed_Lower_leg	eqtl	-0.0251721	0.018307	0.169131
ENSG00000127603	MACF1	Thyroid	eqtl	0.0144694	0.0196037	0.460457
ENSG00000204178	MACO1	Colon_Sigmoid	eqtl	-0.0243061	0.0167628	0.147059
ENSG00000204178	MACO1	Cells_Cultured_fibroblasts	eqtl	0.0356836	0.0304188	0.240765
ENSG00000204178	MACO1	Testis	eqtl	-0.0167523	0.0167523	0.317311
ENSG00000204178	MACO1	Colon_Transverse	eqtl	-0.0191259	0.0227121	0.399729
ENSG00000204178	MACO1	Esophagus_Mucosa	eqtl	0.0225897	0.0343363	0.510606
ENSG00000204178	MACO1	Esophagus_Muscularis	eqtl	-0.0164066	0.0307624	0.593803
ENSG00000204178	MACO1	Artery_Aorta	eqtl	-0.00477954	0.0126317	0.70515
ENSG00000204178	MACO1	Brain_Cerebellum	eqtl	-0.00424319	0.0130832	0.745693
ENSG00000204178	MACO1	Artery_Tibial	eqtl	-0.00553179	0.0175173	0.752162
ENSG00000204178	MACO1	Brain_Cerebellar_Hemisphere	eqtl	-0.00366712	0.0116126	0.752162
ENSG00000204178	MACO1	Adipose_Subcutaneous	eqtl	-0.00543077	0.0200938	0.786952
ENSG00000204178	MACO1	Esophagus_Gastroesophageal_Junction	eqtl	-0.00460853	0.0170516	0.786952
ENSG00000204178	MACO1	Nerve_Tibial	eqtl	-0.00536478	0.0198497	0.786952
ENSG00000204178	MACO1	Thyroid	eqtl	-0.00301512	0.024724	0.902938
ENSG00000172264	MACROD2	Artery_Tibial	eqtl	0.0476332	0.0215477	0.0270642	0.948429
ENSG00000113648	MACROH2A1	Nerve_Tibial	eqtl	0.0253	0.021457	0.238357
ENSG00000099284	MACROH2A2	Lung	eqtl	0.030453	0.0179783	0.0902886
ENSG00000099284	MACROH2A2	Esophagus_Mucosa	eqtl	-0.0253607	0.0167639	0.130325
ENSG00000099284	MACROH2A2	Skin_Not_Sun_Exposed_Suprapubic	eqtl	-0.0129973	0.00859146	0.130325
ENSG00000099284	MACROH2A2	Skin_Sun_Exposed_Lower_leg	eqtl	-0.0122331	0.0080863	0.130325
ENSG00000099284	MACROH2A2	Adrenal_Gland	eqtl	0.0205999	0.0138019	0.135558
13618_15	MAD1L1	Blood_Plasma	pqtl	0.0840673	0.0304243	0.00572451
ENSG00000002822	MAD1L1	Heart_Atrial_Appendage	eqtl	-0.0526297	0.0366662	0.151181
ENSG00000002822	MAD1L1	Whole_Blood	eqtl	0.015668	0.0211912	0.459684	0.412731
ENSG00000002822	MAD1L1	Esophagus_Gastroesophageal_Junction	eqtl	-0.0139271	0.0635074	0.826418
ENSG00000164109	MAD2L1	Esophagus_Mucosa	eqtl	-0.218677	0.0552976	7.66803e-05
ENSG00000164109	MAD2L1	Artery_Tibial	eqtl	0.0349111	0.0125066	0.00524788
ENSG00000164109	MAD2L1	Brain_Cerebellum	eqtl	0.0359139	0.0128658	0.00524788
ENSG00000164109	MAD2L1	Breast_Mammary_Tissue	eqtl	0.0540655	0.0193685	0.00524788
ENSG00000164109	MAD2L1	Thyroid	eqtl	0.0444319	0.0159173	0.00524788
ENSG00000116670	MAD2L2	Testis	eqtl	-0.0123259	0.00815937	0.130881
ENSG00000116670	MAD2L2	Pancreas	eqtl	0.0448795	0.0373996	0.230139
ENSG00000116670	MAD2L2	Brain_Cerebellum	eqtl	-0.0137311	0.0118586	0.246907
ENSG00000099866	MADCAM1	Brain_Cerebellum	eqtl	0.0184435	0.0118825	0.120627
ENSG00000099866	MADCAM1	Whole_Blood	eqtl	0.0544475	0.0350788	0.120627
ENSG00000099866	MADCAM1	Brain_Anterior_cingulate_cortex_BA24	eqtl	0.0110345	0.00754995	0.143868
ENSG00000099866	MADCAM1	Brain_Cortex	eqtl	0.00840866	0.00607292	0.16617
ENSG00000099866	MADCAM1	Brain_Hippocampus	eqtl	0.0103151	0.0074498	0.16617
ENSG00000099866	MADCAM1	Lung	eqtl	-0.0156933	0.0153197	0.305651
ENSG00000099866	MADCAM1	Brain_Frontal_Cortex_BA9	eqtl	0.00684965	0.00716099	0.338809
ENSG00000099866	MADCAM1	Brain_Hypothalamus	eqtl	0.0097653	0.0102092	0.338809
ENSG00000099866	MADCAM1	Artery_Aorta	eqtl	-0.00568778	0.00900073	0.527436	0.328406
ENSG00000099866	MADCAM1	Artery_Tibial	eqtl	-0.00509134	0.00808468	0.528858	0.31696
ENSG00000099866	MADCAM1	Brain_Putamen_basal_ganglia	eqtl	0.00619096	0.0104847	0.554871
ENSG00000099866	MADCAM1	Heart_Left_Ventricle	eqtl	0.0115493	0.0195593	0.554871
ENSG00000099866	MADCAM1	Prostate	eqtl	0.0092853	0.0157251	0.554871
ENSG00000099866	MADCAM1	Nerve_Tibial	eqtl	-0.00489626	0.00867863	0.572636	0.145109
ENSG00000099866	MADCAM1	Cells_Cultured_fibroblasts	eqtl	0.0103231	0.0186884	0.580687
ENSG00000099866	MADCAM1	Muscle_Skeletal	eqtl	0.0126858	0.0229657	0.580687
ENSG00000099866	MADCAM1	Skin_Not_Sun_Exposed_Suprapubic	eqtl	0.0133468	0.0241623	0.580687
ENSG00000099866	MADCAM1	Esophagus_Gastroesophageal_Junction	eqtl	-0.00447755	0.00936934	0.632726	0.247753
ENSG00000099866	MADCAM1	Esophagus_Muscularis	eqtl	-0.00426217	0.0093136	0.64722	0.284582
ENSG00000099866	MADCAM1	Adipose_Subcutaneous	eqtl	-0.00202132	0.00526671	0.701132	0.177669
ENSG00000099866	MADCAM1	Brain_Nucleus_accumbens_basal_ganglia	eqtl	0.00284262	0.0133086	0.830865
ENSG00000099866	MADCAM1	Testis	eqtl	0.000434949	0.0142212	0.975601	0.387549
ENSG00000110514	MADD	Thyroid	eqtl	0.0196838	0.0111502	0.0775089	0.876692
ENSG00000110514	MADD	Esophagus_Mucosa	eqtl	0.0191601	0.0122014	0.11634	0.976444
ENSG00000110514	MADD	Pituitary	eqtl	-0.0187439	0.0120297	0.1192
ENSG00000110514	MADD	Skin_Sun_Exposed_Lower_leg	eqtl	0.0257373	0.0192426	0.181055	0.643437
ENSG00000110514	MADD	Testis	eqtl	0.00999238	0.00763648	0.190702	0.778235
ENSG00000110514	MADD	Artery_Aorta	eqtl	0.0199454	0.0153865	0.194873
ENSG00000110514	MADD	Brain_Caudate_basal_ganglia	eqtl	0.0215267	0.0166063	0.194873
ENSG00000110514	MADD	Brain_Cortex	eqtl	0.0309265	0.0238576	0.194873
ENSG00000110514	MADD	Brain_Frontal_Cortex_BA9	eqtl	0.0247632	0.019103	0.194873
ENSG00000110514	MADD	Brain_Hypothalamus	eqtl	0.0220904	0.0170412	0.194873
ENSG00000110514	MADD	Brain_Nucleus_accumbens_basal_ganglia	eqtl	0.0222595	0.0171716	0.194873
ENSG00000110514	MADD	Breast_Mammary_Tissue	eqtl	0.0201143	0.0155167	0.194873
ENSG00000110514	MADD	Colon_Transverse	eqtl	0.0167135	0.0128933	0.194873
ENSG00000110514	MADD	Esophagus_Gastroesophageal_Junction	eqtl	0.0217903	0.0168097	0.194873
ENSG00000110514	MADD	Esophagus_Muscularis	eqtl	0.0218859	0.0168834	0.194873
ENSG00000110514	MADD	Muscle_Skeletal	eqtl	0.0223784	0.0172634	0.194873
ENSG00000110514	MADD	Pancreas	eqtl	0.0171358	0.013219	0.194873
ENSG00000110514	MADD	Skin_Not_Sun_Exposed_Suprapubic	eqtl	0.0251921	0.0194339	0.194873
ENSG00000110514	MADD	Small_Intestine_Terminal_Ileum	eqtl	0.0143263	0.0110517	0.194873
ENSG00000110514	MADD	Spleen	eqtl	0.0124486	0.00960321	0.194873
ENSG00000110514	MADD	Stomach	eqtl	0.0171808	0.0132538	0.194873
ENSG00000110514	MADD	Heart_Left_Ventricle	eqtl	0.0155795	0.0125722	0.21527	0.494098
ENSG00000110514	MADD	Adipose_Visceral_Omentum	eqtl	0.026711	0.0216451	0.217187
ENSG00000110514	MADD	Brain_Cerebellum	eqtl	0.0137299	0.0115073	0.232813	0.54415
ENSG00000110514	MADD	Cells_Cultured_fibroblasts	eqtl	0.00764971	0.00904829	0.39787	0.281285
ENSG00000110514	MADD	Adipose_Subcutaneous	eqtl	-0.0155042	0.0217058	0.475051
ENSG00000110514	MADD	Whole_Blood	eqtl	-0.0247321	0.034625	0.475051
ENSG00000110514	MADD	Brain_Cerebellar_Hemisphere	eqtl	0.00384112	0.0115234	0.738883
ENSG00000090316	MAEA	Nerve_Tibial	eqtl	0.0149434	0.00581175	0.0101336	0.858208
ENSG00000090316	MAEA	Testis	eqtl	0.0176154	0.00686978	0.0103416	0.794119
ENSG00000090316	MAEA	Prostate	eqtl	0.0144945	0.0056739	0.0106315	0.732
ENSG00000090316	MAEA	Breast_Mammary_Tissue	eqtl	0.0219619	0.00861574	0.0108018	0.702821
ENSG00000090316	MAEA	Pancreas	eqtl	0.0150044	0.0058971	0.0109477	0.680651
ENSG00000090316	MAEA	Skin_Not_Sun_Exposed_Suprapubic	eqtl	0.0266355	0.0104723	0.0109771	0.397846
ENSG00000090316	MAEA	Skin_Sun_Exposed_Lower_leg	eqtl	0.034131	0.0135276	0.0116338	0.59845
ENSG00000090316	MAEA	Lung	eqtl	0.0185602	0.00741704	0.0123362	0.536918
ENSG00000090316	MAEA	Thyroid	eqtl	0.0139261	0.005632	0.0134105	0.467007
ENSG00000090316	MAEA	Muscle_Skeletal	eqtl	0.0795915	0.0326708	0.0148437
ENSG00000090316	MAEA	Esophagus_Mucosa	eqtl	0.0505646	0.0212045	0.017097
ENSG00000090316	MAEA	Whole_Blood	eqtl	0.0526072	0.0247413	0.0334792	0.319387
ENSG00000090316	MAEA	Adrenal_Gland	eqtl	0.0149408	0.00827803	0.0710938
ENSG00000090316	MAEA	Artery_Aorta	eqtl	0.0147482	0.0081713	0.0710938
ENSG00000090316	MAEA	Artery_Coronary	eqtl	0.0166161	0.0092062	0.0710938
ENSG00000090316	MAEA	Brain_Cerebellum	eqtl	0.0203919	0.0112982	0.0710938
ENSG00000090316	MAEA	Colon_Sigmoid	eqtl	0.0157925	0.0087499	0.0710938
ENSG00000090316	MAEA	Colon_Transverse	eqtl	0.0306123	0.0169609	0.0710938
ENSG00000090316	MAEA	Esophagus_Gastroesophageal_Junction	eqtl	0.0138829	0.00769186	0.0710938
ENSG00000090316	MAEA	Heart_Atrial_Appendage	eqtl	0.0230452	0.0127683	0.0710938
ENSG00000090316	MAEA	Liver	eqtl	0.0131947	0.00731059	0.0710938
ENSG00000090316	MAEA	Minor_Salivary_Gland	eqtl	0.0149706	0.00829451	0.0710938
ENSG00000090316	MAEA	Ovary	eqtl	0.0129283	0.00716296	0.0710938
ENSG00000090316	MAEA	Pituitary	eqtl	0.0155155	0.00859643	0.0710938
ENSG00000090316	MAEA	Small_Intestine_Terminal_Ileum	eqtl	0.0142462	0.00789316	0.0710938
ENSG00000090316	MAEA	Stomach	eqtl	0.0209371	0.0116003	0.0710938
ENSG00000090316	MAEA	Uterus	eqtl	0.0135978	0.00753393	0.0710938
ENSG00000090316	MAEA	Spleen	eqtl	0.0076896	0.00497254	0.122005	0.311145
ENSG00000090316	MAEA	Brain_Cerebellar_Hemisphere	eqtl	0.0123465	0.00878501	0.159901
ENSG00000090316	MAEA	Artery_Tibial	eqtl	0.0203737	0.0157047	0.194529
ENSG00000090316	MAEA	Brain_Hippocampus	eqtl	0.0202326	0.015596	0.194529
ENSG00000090316	MAEA	Brain_Nucleus_accumbens_basal_ganglia	eqtl	0.023651	0.018231	0.194529
ENSG00000090316	MAEA	Adipose_Subcutaneous	eqtl	0.00687977	0.00918852	0.454017	0.0909996
ENSG00000090316	MAEA	Adipose_Visceral_Omentum	eqtl	0.00628991	0.00903737	0.486436	0.0867966
ENSG00000090316	MAEA	Esophagus_Muscularis	eqtl	-0.00184645	0.0103863	0.858898
ENSG00000090316	MAEA	Heart_Left_Ventricle	eqtl	9.73717e-05	0.000726908	0.89344	0.0103269
ENSG00000090316	MAEA	Vagina	eqtl	7.34123e-05	0.000698137	0.916253	0.00874934
ENSG00000143194	MAEL	Prostate	eqtl	0.0156275	0.00722771	0.0306057
ENSG00000143194	MAEL	Skin_Not_Sun_Exposed_Suprapubic	eqtl	0.0193678	0.0089576	0.0306057
ENSG00000143194	MAEL	Adipose_Visceral_Omentum	eqtl	0.0192191	0.00923515	0.0374265
ENSG00000143194	MAEL	Brain_Caudate_basal_ganglia	eqtl	0.0108417	0.00520966	0.0374265
ENSG00000143194	MAEL	Colon_Transverse	eqtl	0.0214967	0.0103296	0.0374265
ENSG00000143194	MAEL	Esophagus_Mucosa	eqtl	0.0202514	0.00973118	0.0374265
ENSG00000143194	MAEL	Brain_Cortex	eqtl	0.0118551	0.00570247	0.0376222
ENSG00000143194	MAEL	Cells_EBV-transformed_lymphocytes	eqtl	0.0128407	0.00617652	0.0376222
ENSG00000143194	MAEL	Esophagus_Muscularis	eqtl	0.0124975	0.00601146	0.0376222
ENSG00000143194	MAEL	Heart_Atrial_Appendage	eqtl	0.0295037	0.0141917	0.0376222
ENSG00000143194	MAEL	Heart_Left_Ventricle	eqtl	0.0190359	0.00915649	0.0376222
ENSG00000143194	MAEL	Skin_Sun_Exposed_Lower_leg	eqtl	0.0165505	0.00796102	0.0376222
ENSG00000143194	MAEL	Thyroid	eqtl	0.0103454	0.00497626	0.0376222
ENSG00000143194	MAEL	Colon_Sigmoid	eqtl	0.0119804	0.00583662	0.0401083
ENSG00000143194	MAEL	Esophagus_Gastroesophageal_Junction	eqtl	0.016347	0.0079639	0.0401083
ENSG00000143194	MAEL	Muscle_Skeletal	eqtl	0.0110666	0.00539142	0.0401083
ENSG00000143194	MAEL	Minor_Salivary_Gland	eqtl	0.0128564	0.00660196	0.0514906
ENSG00000143194	MAEL	Nerve_Tibial	eqtl	0.00808054	0.00447421	0.0709143	0.237393
ENSG00000143194	MAEL	Brain_Amygdala	eqtl	0.00981758	0.00546979	0.0726741
ENSG00000143194	MAEL	Brain_Anterior_cingulate_cortex_BA24	eqtl	0.00847506	0.00472182	0.0726741
ENSG00000143194	MAEL	Brain_Frontal_Cortex_BA9	eqtl	0.00989208	0.0055113	0.0726741
ENSG00000143194	MAEL	Brain_Hippocampus	eqtl	0.0120068	0.00668948	0.0726741
ENSG00000143194	MAEL	Brain_Putamen_basal_ganglia	eqtl	0.0132771	0.00739725	0.0726741
ENSG00000143194	MAEL	Brain_Spinal_cord_cervical_c-1	eqtl	0.0143109	0.00797321	0.0726741
ENSG00000143194	MAEL	Brain_Substantia_nigra	eqtl	0.0113543	0.00632597	0.0726741
ENSG00000143194	MAEL	Pituitary	eqtl	0.0140414	0.00782308	0.0726741
ENSG00000143194	MAEL	Artery_Tibial	eqtl	0.0206905	0.0154164	0.179562
ENSG00000143194	MAEL	Brain_Hypothalamus	eqtl	-0.00647105	0.00950436	0.495966
ENSG00000143194	MAEL	Testis	eqtl	0.00824986	0.029562	0.780191
ENSG00000143194	MAEL	Lung	eqtl	-0.00339907	0.0135963	0.802587
ENSG00000143194	MAEL	Brain_Nucleus_accumbens_basal_ganglia	eqtl	0.000151877	0.0071382	0.983025
ENSG00000178573	MAF	Stomach	eqtl	-0.00230459	0.0105627	0.827287
ENSG00000179632	MAF1	Skin_Not_Sun_Exposed_Suprapubic	eqtl	-0.0226886	0.0255675	0.374864	0.442224
ENSG00000179632	MAF1	Artery_Aorta	eqtl	-0.0257343	0.0309684	0.405982
ENSG00000179632	MAF1	Whole_Blood	eqtl	-0.0137715	0.0170956	0.420499
ENSG00000179632	MAF1	Artery_Tibial	eqtl	-0.0316419	0.0408469	0.438548
ENSG00000179632	MAF1	Esophagus_Mucosa	eqtl	-0.0522684	0.0854142	0.540577
ENSG00000179632	MAF1	Cells_Cultured_fibroblasts	eqtl	-0.0122227	0.0218263	0.575479
ENSG00000179632	MAF1	Thyroid	eqtl	0.0165964	0.0335687	0.621024	0.272719
ENSG00000179632	MAF1	Adipose_Subcutaneous	eqtl	-0.0214562	0.0441043	0.626622
ENSG00000179632	MAF1	Brain_Caudate_basal_ganglia	eqtl	-0.0119614	0.0252897	0.636232
ENSG00000179632	MAF1	Skin_Sun_Exposed_Lower_leg	eqtl	-0.00970528	0.0273186	0.722392
ENSG00000182759	MAFA	Artery_Aorta	eqtl	0.0148165	0.0143171	0.300723
ENSG00000182759	MAFA	Thyroid	eqtl	0.00491634	0.00810222	0.543991	0.704686
ENSG00000182759	MAFA	Testis	eqtl	-0.00634209	0.0135902	0.640738
ENSG00000204103	MAFB	Whole_Blood	eqtl	-0.0339324	0.027279	0.213535
ENSG00000185022	MAFF	Cells_Cultured_fibroblasts	eqtl	0.0298833	0.0234379	0.202309
ENSG00000185022	MAFF	Nerve_Tibial	eqtl	0.0129085	0.0183698	0.482241
ENSG00000185022	MAFF	Adipose_Subcutaneous	eqtl	0.0126053	0.0259109	0.626622
ENSG00000198517	MAFK	Adipose_Subcutaneous	eqtl	0.0992469	0.0222554	8.21666e-06
ENSG00000198517	MAFK	Thyroid	eqtl	0.0884306	0.0198299	8.21666e-06
ENSG00000198517	MAFK	Skin_Not_Sun_Exposed_Suprapubic	eqtl	0.1036	0.0233732	9.31759e-06
ENSG00000198517	MAFK	Colon_Transverse	eqtl	0.0969547	0.024912	9.94656e-05
ENSG00000198517	MAFK	Lung	eqtl	0.14938	0.0403436	0.000213315
ENSG00000198517	MAFK	Skin_Sun_Exposed_Lower_leg	eqtl	0.0536777	0.0351125	0.12633
ENSG00000198517	MAFK	Colon_Sigmoid	eqtl	-0.0160587	0.0235146	0.494653
ENSG00000105695	MAG	Nerve_Tibial	eqtl	0.0243559	0.0156314	0.1192
ENSG00000105695	MAG	Thyroid	eqtl	-0.00671646	0.00510857	0.188596	0.920965
ENSG00000105695	MAG	Adipose_Subcutaneous	eqtl	-0.0107363	0.0105078	0.306904
ENSG00000105695	MAG	Adipose_Visceral_Omentum	eqtl	-0.00449701	0.00440132	0.306904
ENSG00000105695	MAG	Artery_Aorta	eqtl	-0.00724563	0.00709147	0.306904
ENSG00000105695	MAG	Artery_Tibial	eqtl	-0.0106395	0.0104131	0.306904
ENSG00000105695	MAG	Breast_Mammary_Tissue	eqtl	-0.00678118	0.0066369	0.306904
ENSG00000105695	MAG	Colon_Sigmoid	eqtl	-0.00432232	0.00423035	0.306904
ENSG00000105695	MAG	Colon_Transverse	eqtl	-0.00403579	0.00394992	0.306904
ENSG00000105695	MAG	Esophagus_Gastroesophageal_Junction	eqtl	-0.00691848	0.00677128	0.306904
ENSG00000105695	MAG	Esophagus_Mucosa	eqtl	-0.0059093	0.00578357	0.306904
ENSG00000105695	MAG	Esophagus_Muscularis	eqtl	-0.00531354	0.00520048	0.306904
ENSG00000105695	MAG	Heart_Left_Ventricle	eqtl	-0.00826599	0.00809012	0.306904
ENSG00000105695	MAG	Liver	eqtl	-0.00472316	0.00462267	0.306904
ENSG00000105695	MAG	Lung	eqtl	-0.00378831	0.0037077	0.306904
ENSG00000105695	MAG	Minor_Salivary_Gland	eqtl	-0.00626544	0.00613213	0.306904
ENSG00000105695	MAG	Pancreas	eqtl	-0.00436227	0.00426946	0.306904
ENSG00000105695	MAG	Pituitary	eqtl	-0.00475515	0.00465397	0.306904
ENSG00000105695	MAG	Prostate	eqtl	-0.00467769	0.00457816	0.306904
ENSG00000105695	MAG	Small_Intestine_Terminal_Ileum	eqtl	-0.00385246	0.00377049	0.306904
ENSG00000105695	MAG	Spleen	eqtl	-0.00340203	0.00332964	0.306904
ENSG00000105695	MAG	Stomach	eqtl	-0.00453357	0.00443711	0.306904
ENSG00000105695	MAG	Testis	eqtl	-0.0125727	0.0123052	0.306904
ENSG00000105695	MAG	Uterus	eqtl	-0.00363628	0.00355891	0.306904
ENSG00000105695	MAG	Whole_Blood	eqtl	-0.0147541	0.0144402	0.306904
ENSG00000105695	MAG	Adrenal_Gland	eqtl	-0.00460089	0.00552107	0.404657
ENSG00000105695	MAG	Heart_Atrial_Appendage	eqtl	0.00251671	0.00570048	0.658858	0.0659909
ENSG00000177383	MAGEF1	Whole_Blood	eqtl	0.05295	0.0148259	0.000354999	0.467863
ENSG00000177383	MAGEF1	Esophagus_Mucosa	eqtl	0.0646938	0.0191806	0.00074386
ENSG00000177383	MAGEF1	Skin_Not_Sun_Exposed_Suprapubic	eqtl	0.0939734	0.0278615	0.00074386
ENSG00000177383	MAGEF1	Adipose_Subcutaneous	eqtl	0.0566957	0.020039	0.00466546
ENSG00000177383	MAGEF1	Artery_Tibial	eqtl	0.0536389	0.0189586	0.00466546
ENSG00000177383	MAGEF1	Muscle_Skeletal	eqtl	0.0501487	0.017725	0.00466546
ENSG00000177383	MAGEF1	Nerve_Tibial	eqtl	0.0734284	0.0259531	0.00466546
ENSG00000177383	MAGEF1	Colon_Transverse	eqtl	0.0545916	0.0192953	0.00466546
ENSG00000177383	MAGEF1	Esophagus_Muscularis	eqtl	0.0534905	0.0189061	0.00466546
ENSG00000177383	MAGEF1	Esophagus_Gastroesophageal_Junction	eqtl	0.0485899	0.0195312	0.0128534
ENSG00000177383	MAGEF1	Skin_Sun_Exposed_Lower_leg	eqtl	0.130857	0.0552665	0.017897
ENSG00000177383	MAGEF1	Colon_Sigmoid	eqtl	0.019479	0.0134433	0.147343
ENSG00000151276	MAGI1	Cells_Cultured_fibroblasts	eqtl	-0.0147345	0.0170013	0.386125
ENSG00000151276	MAGI1	Brain_Cerebellum	eqtl	-0.0140036	0.0165243	0.39674
ENSG00000151276	MAGI1	Skin_Not_Sun_Exposed_Suprapubic	eqtl	0.0125276	0.0178966	0.483927
ENSG00000151276	MAGI1	Thyroid	eqtl	-0.00533831	0.0089899	0.552638	0.0398476
ENSG00000151276	MAGI1	Nerve_Tibial	eqtl	-0.00436971	0.0291314	0.880765
ENSG00000187391	MAGI2	Brain_Cerebellar_Hemisphere	eqtl	-0.0243716	0.01074	0.0232543
ENSG00000187391	MAGI2	Brain_Nucleus_accumbens_basal_ganglia	eqtl	0.0229516	0.0133053	0.0845275
ENSG00000187391	MAGI2	Brain_Putamen_basal_ganglia	eqtl	0.0200382	0.0116163	0.0845275
ENSG00000187391	MAGI2	Thyroid	eqtl	-0.036481	0.0224498	0.104163
ENSG00000187391	MAGI2	Prostate	eqtl	0.0179621	0.01264	0.155301
14066_49	MAGI2	Blood_Plasma	pqtl	0.00580154	0.00448159	0.195483	0.852928
ENSG00000187391	MAGI2	Brain_Caudate_basal_ganglia	eqtl	0.0135516	0.0105401	0.198543
ENSG00000081026	MAGI3	Artery_Tibial	eqtl	-0.100718	0.0178304	1.61714e-08
ENSG00000081026	MAGI3	Muscle_Skeletal	eqtl	-0.100847	0.0182016	3.01539e-08
ENSG00000081026	MAGI3	Nerve_Tibial	eqtl	-0.0422962	0.00965644	1.18622e-05	0.000332981
ENSG00000081026	MAGI3	Skin_Not_Sun_Exposed_Suprapubic	eqtl	-0.0884617	0.022538	8.67297e-05
ENSG00000081026	MAGI3	Thyroid	eqtl	0.0250495	0.0144731	0.0834929
ENSG00000162385	MAGOH	Thyroid	eqtl	-0.00140838	0.0178395	0.937074
ENSG00000111196	MAGOHB	Adipose_Subcutaneous	eqtl	0.00686713	0.021517	0.749614
ENSG00000111196	MAGOHB	Cells_Cultured_fibroblasts	eqtl	0.00824321	0.0329729	0.802587
ENSG00000111196	MAGOHB	Cells_EBV-transformed_lymphocytes	eqtl	0.00445246	0.0178099	0.802587
ENSG00000111196	MAGOHB	Heart_Left_Ventricle	eqtl	0.00144451	0.0133617	0.91391
ENSG00000162972	MAIP1	Lung	eqtl	-0.0274684	0.033974	0.418797
ENSG00000162972	MAIP1	Testis	eqtl	0.0147188	0.0182048	0.418797
ENSG00000162972	MAIP1	Whole_Blood	eqtl	-0.018301	0.0226354	0.418797
ENSG00000111837	MAK	Whole_Blood	eqtl	-0.0347428	0.0462113	0.452156
ENSG00000111837	MAK	Adipose_Subcutaneous	eqtl	-0.00118574	0.0142289	0.933586
ENSG00000111837	MAK	Heart_Left_Ventricle	eqtl	-0.00104691	0.0125629	0.933586
ENSG00000198042	MAK16	Artery_Aorta	eqtl	-0.0107752	0.0221491	0.626622
ENSG00000198042	MAK16	Nerve_Tibial	eqtl	-0.00778669	0.0205791	0.70515
ENSG00000198042	MAK16	Artery_Tibial	eqtl	-0.00340013	0.0209674	0.871178
ENSG00000198042	MAK16	Cells_Cultured_fibroblasts	eqtl	-0.00449428	0.0284638	0.87454
ENSG00000198042	MAK16	Adipose_Subcutaneous	eqtl	-0.00312641	0.0231354	0.892505
ENSG00000198042	MAK16	Esophagus_Muscularis	eqtl	-0.00338332	0.0250365	0.892505
ENSG00000198042	MAK16	Heart_Atrial_Appendage	eqtl	-0.00226939	0.0167934	0.892505
ENSG00000198042	MAK16	Muscle_Skeletal	eqtl	-0.00172525	0.0127669	0.892505
ENSG00000172005	MAL	Whole_Blood	eqtl	0.0743288	0.0277158	0.00732232
ENSG00000147676	MAL2	Brain_Cerebellar_Hemisphere	eqtl	0.00589103	0.00599278	0.325597	0.662257
ENSG00000147676	MAL2	Brain_Cerebellum	eqtl	0.00702654	0.00761209	0.355967
ENSG00000147676	MAL2	Nerve_Tibial	eqtl	-0.00558651	0.0167595	0.738883
ENSG00000147676	MAL2	Artery_Aorta	eqtl	0.00293975	0.00911321	0.747013
ENSG00000147676	MAL2	Thyroid	eqtl	0.00464677	0.0309785	0.880765
ENSG00000147676	MAL2	Adipose_Subcutaneous	eqtl	0.000866102	0.00596468	0.884549	0.814204
ENSG00000147676	MAL2	Adipose_Visceral_Omentum	eqtl	-0.00199828	0.0259777	0.938685
ENSG00000147676	MAL2	Breast_Mammary_Tissue	eqtl	0.00112558	0.021386	0.958025
ENSG00000147676	MAL2	Esophagus_Gastroesophageal_Junction	eqtl	0.000427929	0.00841594	0.959447
ENSG00000147676	MAL2	Esophagus_Muscularis	eqtl	0.000315007	0.00619514	0.959447
ENSG00000144063	MALL	Testis	eqtl	-0.0427794	0.0756811	0.571898
ENSG00000144063	MALL	Esophagus_Mucosa	eqtl	-0.0212961	0.101613	0.833995
ENSG00000144063	MALL	Thyroid	eqtl	0.0184284	0.0879299	0.833995
ENSG00000204740	MALRD1	Cells_Cultured_fibroblasts	eqtl	-0.00529293	0.00476942	0.267101	0.496268
ENSG00000204740	MALRD1	Breast_Mammary_Tissue	eqtl	-0.00311047	0.00382642	0.41628	0.84748
ENSG00000204740	MALRD1	Brain_Nucleus_accumbens_basal_ganglia	eqtl	-0.00457824	0.00625692	0.464347
ENSG00000204740	MALRD1	Brain_Cortex	eqtl	-0.00517089	0.00738698	0.483927
ENSG00000204740	MALRD1	Testis	eqtl	-0.00678839	0.00992149	0.493842
ENSG00000204740	MALRD1	Skin_Sun_Exposed_Lower_leg	eqtl	-0.00222931	0.00339348	0.511219	0.83241
ENSG00000204740	MALRD1	Lung	eqtl	-0.00346483	0.0053153	0.514492	0.620867
ENSG00000204740	MALRD1	Brain_Caudate_basal_ganglia	eqtl	0.00565802	0.0101036	0.575479
ENSG00000204740	MALRD1	Brain_Putamen_basal_ganglia	eqtl	0.00466552	0.00833129	0.575479
ENSG00000204740	MALRD1	Stomach	eqtl	-0.0079217	0.0154662	0.608514
ENSG00000204740	MALRD1	Pituitary	eqtl	-0.00168505	0.00419414	0.687858	0.523162
ENSG00000204740	MALRD1	Artery_Tibial	eqtl	-0.00123778	0.00312088	0.691655	0.733025
ENSG00000204740	MALRD1	Artery_Aorta	eqtl	0.00160637	0.0042441	0.705063	0.54069
ENSG00000204740	MALRD1	Vagina	eqtl	-0.00431767	0.0121306	0.721891
ENSG00000204740	MALRD1	Prostate	eqtl	-0.00160467	0.00458246	0.726206	0.707871
ENSG00000204740	MALRD1	Adrenal_Gland	eqtl	-0.0015731	0.0047251	0.739191	0.696444
ENSG00000204740	MALRD1	Skin_Not_Sun_Exposed_Suprapubic	eqtl	-0.00227196	0.00695656	0.743976	0.692517
ENSG00000204740	MALRD1	Artery_Coronary	eqtl	-0.00142364	0.00489614	0.77123	0.534162
ENSG00000204740	MALRD1	Esophagus_Muscularis	eqtl	-0.00109697	0.00390305	0.778669	0.859633
ENSG00000204740	MALRD1	Colon_Sigmoid	eqtl	0.000898705	0.00375803	0.810995	0.628614
ENSG00000204740	MALRD1	Heart_Atrial_Appendage	eqtl	-0.00106063	0.00533347	0.842371	0.636393
ENSG00000204740	MALRD1	Thyroid	eqtl	-0.000587462	0.00416486	0.887829	0.355097
ENSG00000204740	MALRD1	Ovary	eqtl	0.000280405	0.00523423	0.957277
ENSG00000204740	MALRD1	Esophagus_Gastroesophageal_Junction	eqtl	0.000189869	0.0036295	0.958279	0.805215
ENSG00000204740	MALRD1	Adipose_Subcutaneous	eqtl	-9.03151e-05	0.00298652	0.975875	0.291006
ENSG00000204740	MALRD1	Nerve_Tibial	eqtl	0.000118795	0.00423122	0.977602	0.785946
ENSG00000204740	MALRD1	Adipose_Visceral_Omentum	eqtl	8.15862e-05	0.0052583	0.987621	0.95404
ENSG00000156928	MALSU1	Testis	eqtl	0.046335	0.0361674	0.20015
ENSG00000172175	MALT1	Skin_Sun_Exposed_Lower_leg	eqtl	0.0872192	0.0270802	0.00127843
ENSG00000172175	MALT1	Cells_Cultured_fibroblasts	eqtl	-0.0336321	0.0134654	0.0125014	0.0234889
ENSG00000172175	MALT1	Pituitary	eqtl	0.0183509	0.0145377	0.206843
ENSG00000172175	MALT1	Breast_Mammary_Tissue	eqtl	-0.0185069	0.0163831	0.258632
ENSG00000172175	MALT1	Esophagus_Gastroesophageal_Junction	eqtl	0.0137011	0.0158419	0.387113
ENSG00000172175	MALT1	Adipose_Subcutaneous	eqtl	-0.00998833	0.0124919	0.42395	0.359069
ENSG00000172175	MALT1	Adrenal_Gland	eqtl	0.0054612	0.010635	0.607592
ENSG00000172175	MALT1	Colon_Sigmoid	eqtl	0.00683434	0.0140484	0.626622
ENSG00000172175	MALT1	Esophagus_Muscularis	eqtl	0.00505092	0.0169895	0.76624
ENSG00000172175	MALT1	Nerve_Tibial	eqtl	0.00313868	0.0105574	0.76624
ENSG00000172175	MALT1	Adipose_Visceral_Omentum	eqtl	0.00671309	0.0231907	0.772219
ENSG00000172175	MALT1	Artery_Aorta	eqtl	0.00366564	0.0126631	0.772219
ENSG00000172175	MALT1	Artery_Tibial	eqtl	0.00390585	0.0134929	0.772219
ENSG00000172175	MALT1	Heart_Atrial_Appendage	eqtl	0.00538619	0.0186068	0.772219
ENSG00000172175	MALT1	Testis	eqtl	-0.00474142	0.0163795	0.772219
ENSG00000172175	MALT1	Muscle_Skeletal	eqtl	0.00465833	0.0201861	0.817494
ENSG00000165072	MAMDC2	Lung	eqtl	0.0222003	0.0136617	0.104163
ENSG00000165072	MAMDC2	Pancreas	eqtl	-0.0221616	0.0163442	0.175121
ENSG00000165072	MAMDC2	Brain_Cerebellar_Hemisphere	eqtl	0.00657261	0.00808936	0.416505
ENSG00000165072	MAMDC2	Brain_Cerebellum	eqtl	0.00692782	0.00852654	0.416505
ENSG00000165072	MAMDC2	Nerve_Tibial	eqtl	-0.0152884	0.0226495	0.499676
ENSG00000165072	MAMDC2	Artery_Aorta	eqtl	-0.006646	0.0101019	0.510606
ENSG00000165072	MAMDC2	Spleen	eqtl	-0.0101356	0.0154061	0.510606
ENSG00000165072	MAMDC2	Thyroid	eqtl	-0.00585942	0.0152345	0.700522
ENSG00000165072	MAMDC2	Esophagus_Muscularis	eqtl	-0.00408611	0.0265597	0.877731
ENSG00000165072	MAMDC2	Adipose_Visceral_Omentum	eqtl	-0.00256087	0.0174993	0.883652
ENSG00000177943	MAMDC4	Esophagus_Mucosa	eqtl	0.0164374	0.0447098	0.713136
ENSG00000161021	MAML1	Nerve_Tibial	eqtl	0.00708725	0.0072505	0.328329	0.465663
ENSG00000161021	MAML1	Adipose_Subcutaneous	eqtl	0.00880828	0.0150328	0.557918
ENSG00000161021	MAML1	Artery_Tibial	eqtl	0.0118212	0.0201749	0.557918
ENSG00000161021	MAML1	Brain_Cerebellum	eqtl	0.00460114	0.00785262	0.557918
ENSG00000161021	MAML1	Lung	eqtl	0.0100891	0.0172187	0.557918
ENSG00000161021	MAML1	Muscle_Skeletal	eqtl	0.0135509	0.0231269	0.557918
ENSG00000161021	MAML1	Pancreas	eqtl	0.00798629	0.0136299	0.557918
ENSG00000161021	MAML1	Pituitary	eqtl	0.00696146	0.0118809	0.557918
ENSG00000161021	MAML1	Skin_Not_Sun_Exposed_Suprapubic	eqtl	0.011364	0.0193946	0.557918
ENSG00000161021	MAML1	Skin_Sun_Exposed_Lower_leg	eqtl	0.0122371	0.0208847	0.557918
ENSG00000161021	MAML1	Spleen	eqtl	0.00585005	0.00998409	0.557918
ENSG00000161021	MAML1	Thyroid	eqtl	0.00825174	0.014083	0.557918
ENSG00000161021	MAML1	Whole_Blood	eqtl	0.0188721	0.0322085	0.557918
ENSG00000161021	MAML1	Colon_Transverse	eqtl	0.0104625	0.0207942	0.614863
ENSG00000161021	MAML1	Esophagus_Mucosa	eqtl	0.0136467	0.0271228	0.614863
ENSG00000161021	MAML1	Esophagus_Muscularis	eqtl	-0.00439705	0.0153727	0.774855	0.0820581
ENSG00000161021	MAML1	Esophagus_Gastroesophageal_Junction	eqtl	-0.00177916	0.0105464	0.866034	0.116336
ENSG00000184384	MAML2	Cells_Cultured_fibroblasts	eqtl	-0.0202744	0.0250448	0.418214
ENSG00000196782	MAML3	Testis	eqtl	0.0359212	0.0127796	0.00494168
ENSG00000196782	MAML3	Whole_Blood	eqtl	-0.0100472	0.0119918	0.402122
ENSG00000176909	MAMSTR	Brain_Hippocampus	eqtl	0.0236882	0.00826851	0.00417187
ENSG00000176909	MAMSTR	Esophagus_Gastroesophageal_Junction	eqtl	0.0388744	0.013678	0.00448167
ENSG00000176909	MAMSTR	Brain_Hypothalamus	eqtl	0.0188111	0.00710214	0.00808143
ENSG00000176909	MAMSTR	Brain_Nucleus_accumbens_basal_ganglia	eqtl	0.0256594	0.00994955	0.00991019
ENSG00000176909	MAMSTR	Esophagus_Muscularis	eqtl	0.0450711	0.0174766	0.00991019
ENSG00000176909	MAMSTR	Heart_Atrial_Appendage	eqtl	0.0216849	0.00840842	0.00991019
ENSG00000176909	MAMSTR	Cells_Cultured_fibroblasts	eqtl	0.0505814	0.019926	0.0111341
ENSG00000176909	MAMSTR	Muscle_Skeletal	eqtl	0.0600702	0.0237778	0.0115266
ENSG00000176909	MAMSTR	Brain_Caudate_basal_ganglia	eqtl	0.0213863	0.00893052	0.0166323
ENSG00000176909	MAMSTR	Brain_Putamen_basal_ganglia	eqtl	0.0176336	0.0073635	0.0166323
ENSG00000176909	MAMSTR	Heart_Left_Ventricle	eqtl	0.0190537	0.00799026	0.017097
ENSG00000176909	MAMSTR	Testis	eqtl	-0.0388267	0.0162822	0.017097
ENSG00000176909	MAMSTR	Artery_Aorta	eqtl	0.00876746	0.0185466	0.636408
ENSG00000176909	MAMSTR	Artery_Tibial	eqtl	0.0118309	0.025027	0.636408
ENSG00000111885	MAN1A1	Cells_Cultured_fibroblasts	eqtl	0.0380394	0.0149963	0.0111939
ENSG00000111885	MAN1A1	Pancreas	eqtl	0.0317499	0.0160574	0.0480108
ENSG00000111885	MAN1A1	Whole_Blood	eqtl	0.0333648	0.0301872	0.269046
ENSG00000111885	MAN1A1	Artery_Aorta	eqtl	-0.0196692	0.01823	0.280611
ENSG00000198162	MAN1A2	Skin_Sun_Exposed_Lower_leg	eqtl	0.06535	0.0144618	6.21887e-06	0.479036
ENSG00000198162	MAN1A2	Cells_Cultured_fibroblasts	eqtl	-0.070597	0.0203736	0.000530002
ENSG00000198162	MAN1A2	Skin_Not_Sun_Exposed_Suprapubic	eqtl	0.0352795	0.0107791	0.00106424	0.318405
ENSG00000198162	MAN1A2	Artery_Tibial	eqtl	0.101368	0.0382523	0.00804918
ENSG00000198162	MAN1A2	Muscle_Skeletal	eqtl	0.0430654	0.0164662	0.0089127
ENSG00000198162	MAN1A2	Esophagus_Gastroesophageal_Junction	eqtl	0.0571835	0.0285918	0.0455003
ENSG00000198162	MAN1A2	Esophagus_Mucosa	eqtl	0.046913	0.024015	0.0507618
ENSG00000198162	MAN1A2	Lung	eqtl	0.0482312	0.0250802	0.0544704
9077_10	MAN1A2	Blood_Plasma	pqtl	0.014197	0.00864039	0.100364	0.10684
ENSG00000198162	MAN1A2	Adipose_Visceral_Omentum	eqtl	-0.0244344	0.0232425	0.293129
ENSG00000198162	MAN1A2	Thyroid	eqtl	-0.00464405	0.0111457	0.676922
ENSG00000198162	MAN1A2	Adipose_Subcutaneous	eqtl	0.00968928	0.0295778	0.743225
ENSG00000198162	MAN1A2	Testis	eqtl	0.00428041	0.0193647	0.82506	0.987671
ENSG00000198162	MAN1A2	Nerve_Tibial	eqtl	0.00298238	0.0298238	0.920344
ENSG00000177239	MAN1B1	Cells_Cultured_fibroblasts	eqtl	0.0565797	0.0282898	0.0455003
ENSG00000177239	MAN1B1	Thyroid	eqtl	0.0236393	0.0150743	0.116839
ENSG00000177239	MAN1B1	Pituitary	eqtl	0.0203302	0.0145216	0.161513
ENSG00000177239	MAN1B1	Artery_Aorta	eqtl	0.0387552	0.0287814	0.17813
ENSG00000177239	MAN1B1	Artery_Tibial	eqtl	0.0171414	0.0171658	0.318	0.304471
ENSG00000177239	MAN1B1	Pancreas	eqtl	0.0130987	0.0176155	0.457125
ENSG00000177239	MAN1B1	Nerve_Tibial	eqtl	0.00763438	0.0106529	0.473589	0.749051
ENSG00000177239	MAN1B1	Colon_Transverse	eqtl	-0.00987083	0.0143812	0.492479	0.625489
ENSG00000177239	MAN1B1	Brain_Cortex	eqtl	0.0115507	0.0169135	0.494653
ENSG00000177239	MAN1B1	Esophagus_Gastroesophageal_Junction	eqtl	0.0070744	0.0111803	0.526894	0.683885
ENSG00000177239	MAN1B1	Brain_Cerebellum	eqtl	0.00411193	0.0073672	0.576749
ENSG00000177239	MAN1B1	Stomach	eqtl	0.0101476	0.0181811	0.576749
ENSG00000177239	MAN1B1	Adipose_Visceral_Omentum	eqtl	0.00817443	0.0228884	0.720985
ENSG00000177239	MAN1B1	Brain_Cerebellar_Hemisphere	eqtl	-0.00335376	0.00966672	0.728637
ENSG00000177239	MAN1B1	Brain_Frontal_Cortex_BA9	eqtl	-0.00579548	0.0167046	0.728637
ENSG00000177239	MAN1B1	Testis	eqtl	-0.00466508	0.0134464	0.728637
ENSG00000177239	MAN1B1	Whole_Blood	eqtl	-0.000600747	0.00255962	0.81444	0.693578
ENSG00000177239	MAN1B1	Adipose_Subcutaneous	eqtl	0.00202524	0.010241	0.843234	0.962091
ENSG00000177239	MAN1B1	Heart_Left_Ventricle	eqtl	-0.00547858	0.0345151	0.873881
ENSG00000177239	MAN1B1	Skin_Not_Sun_Exposed_Suprapubic	eqtl	-0.00451361	0.0284358	0.873881
ENSG00000177239	MAN1B1	Skin_Sun_Exposed_Lower_leg	eqtl	-0.00430995	0.0271527	0.873881
ENSG00000177239	MAN1B1	Esophagus_Muscularis	eqtl	0.00296595	0.0192787	0.877731
ENSG00000177239	MAN1B1	Esophagus_Mucosa	eqtl	0.000766618	0.0149491	0.959101
ENSG00000177239	MAN1B1	Prostate	eqtl	-0.000890813	0.0173709	0.959101
ENSG00000177239	MAN1B1	Colon_Sigmoid	eqtl	-0.000296093	0.0115476	0.979544
ENSG00000177239	MAN1B1	Lung	eqtl	-0.000630469	0.0245883	0.979544
ENSG00000177239	MAN1B1	Muscle_Skeletal	eqtl	-0.000455602	0.0177685	0.979544
13427_66	MAN1C1	Blood_Plasma	pqtl	0.0351071	0.0114633	0.00219443	0.579754
ENSG00000117643	MAN1C1	Liver	eqtl	0.0328843	0.0113494	0.00376227
ENSG00000117643	MAN1C1	Esophagus_Gastroesophageal_Junction	eqtl	-0.0474941	0.0173988	0.00633863
ENSG00000117643	MAN1C1	Colon_Sigmoid	eqtl	-0.017886	0.0065807	0.0065688
ENSG00000117643	MAN1C1	Esophagus_Muscularis	eqtl	-0.0386234	0.0142105	0.0065688
ENSG00000117643	MAN1C1	Artery_Tibial	eqtl	-0.0437155	0.016084	0.0065688
ENSG00000117643	MAN1C1	Thyroid	eqtl	-0.0163324	0.0388756	0.674399
ENSG00000112893	MAN2A1	Thyroid	eqtl	-0.0223531	0.0268237	0.404657
ENSG00000112893	MAN2A1	Whole_Blood	eqtl	0.0151381	0.0239687	0.527662
ENSG00000196547	MAN2A2	Muscle_Skeletal	eqtl	-0.0932552	0.0233414	6.4622e-05	0.224104
ENSG00000196547	MAN2A2	Brain_Frontal_Cortex_BA9	eqtl	-0.139838	0.0373499	0.000181114
ENSG00000196547	MAN2A2	Whole_Blood	eqtl	0.0279434	0.014321	0.0510309
ENSG00000196547	MAN2A2	Brain_Cerebellar_Hemisphere	eqtl	-0.0154411	0.0140047	0.270217
ENSG00000196547	MAN2A2	Thyroid	eqtl	-0.023297	0.0211299	0.270217
ENSG00000196547	MAN2A2	Brain_Cerebellum	eqtl	-0.0137079	0.0160919	0.394296
ENSG00000196547	MAN2A2	Colon_Transverse	eqtl	-0.0172893	0.0202961	0.394296
ENSG00000196547	MAN2A2	Cells_Cultured_fibroblasts	eqtl	-0.017328	0.0739329	0.814694
ENSG00000104774	MAN2B1	Muscle_Skeletal	eqtl	-0.0494208	0.034924	0.157041
ENSG00000104774	MAN2B1	Colon_Sigmoid	eqtl	-0.0149409	0.0118918	0.208967
ENSG00000104774	MAN2B1	Adipose_Subcutaneous	eqtl	0.0238238	0.0307404	0.43834
ENSG00000104774	MAN2B1	Brain_Hypothalamus	eqtl	-0.00736728	0.0151223	0.626131
ENSG00000104774	MAN2B1	Heart_Atrial_Appendage	eqtl	-0.0060552	0.0131196	0.644412
ENSG00000104774	MAN2B1	Artery_Aorta	eqtl	-0.00770027	0.0187694	0.681618
ENSG00000104774	MAN2B1	Brain_Cerebellum	eqtl	0.00446446	0.0108821	0.681618
ENSG00000104774	MAN2B1	Lung	eqtl	0.0120272	0.0293163	0.681618
ENSG00000104774	MAN2B1	Thyroid	eqtl	0.00555581	0.0135423	0.681618
ENSG00000104774	MAN2B1	Skin_Not_Sun_Exposed_Suprapubic	eqtl	0.0103479	0.0262147	0.693037
ENSG00000104774	MAN2B1	Nerve_Tibial	eqtl	-0.0365404	0.105485	0.729038
ENSG00000104774	MAN2B1	Cells_Cultured_fibroblasts	eqtl	0.00679977	0.0209224	0.745181
ENSG00000104774	MAN2B1	Artery_Tibial	eqtl	0.00631743	0.0273755	0.817494
ENSG00000104774	MAN2B1	Esophagus_Mucosa	eqtl	-0.00319343	0.0138382	0.817494
ENSG00000104774	MAN2B1	Heart_Left_Ventricle	eqtl	-0.0021825	0.0121596	0.857555
ENSG00000104774	MAN2B1	Skin_Sun_Exposed_Lower_leg	eqtl	-0.00282318	0.0183507	0.877731
ENSG00000104774	MAN2B1	Artery_Coronary	eqtl	0.00213751	0.0142501	0.880765
ENSG00000104774	MAN2B1	Whole_Blood	eqtl	-0.00137906	0.0197916	0.944449	0.712824
ENSG00000104774	MAN2B1	Esophagus_Muscularis	eqtl	-0.000718822	0.0107981	0.946925	0.752938
ENSG00000104774	MAN2B1	Colon_Transverse	eqtl	-0.000890575	0.0173662	0.959101
ENSG00000104774	MAN2B1	Testis	eqtl	-0.00040564	0.00790998	0.959101
ENSG00000013288	MAN2B2	Adipose_Visceral_Omentum	eqtl	-0.00629546	0.00755455	0.404657
ENSG00000013288	MAN2B2	Artery_Coronary	eqtl	-0.00896941	0.0107633	0.404657
ENSG00000013288	MAN2B2	Brain_Anterior_cingulate_cortex_BA24	eqtl	-0.00647864	0.00777436	0.404657
ENSG00000013288	MAN2B2	Brain_Cerebellum	eqtl	-0.0127047	0.0152456	0.404657
ENSG00000013288	MAN2B2	Brain_Frontal_Cortex_BA9	eqtl	-0.00760401	0.00912482	0.404657
ENSG00000013288	MAN2B2	Brain_Spinal_cord_cervical_c-1	eqtl	-0.00586267	0.0070352	0.404657
ENSG00000013288	MAN2B2	Brain_Substantia_nigra	eqtl	-0.0056683	0.00680196	0.404657
ENSG00000013288	MAN2B2	Breast_Mammary_Tissue	eqtl	-0.00668115	0.00801738	0.404657
ENSG00000013288	MAN2B2	Colon_Sigmoid	eqtl	-0.00594643	0.00713571	0.404657
ENSG00000013288	MAN2B2	Colon_Transverse	eqtl	-0.00581653	0.00697984	0.404657
ENSG00000013288	MAN2B2	Muscle_Skeletal	eqtl	-0.0174904	0.0209885	0.404657
ENSG00000013288	MAN2B2	Nerve_Tibial	eqtl	-0.00670473	0.00804567	0.404657
ENSG00000013288	MAN2B2	Pituitary	eqtl	-0.00750085	0.00900102	0.404657
ENSG00000013288	MAN2B2	Skin_Sun_Exposed_Lower_leg	eqtl	-0.00706142	0.00847371	0.404657
ENSG00000013288	MAN2B2	Stomach	eqtl	-0.0063813	0.00765755	0.404657
ENSG00000013288	MAN2B2	Adrenal_Gland	eqtl	-0.00515143	0.008414	0.540376
ENSG00000013288	MAN2B2	Brain_Putamen_basal_ganglia	eqtl	-0.00645946	0.0105505	0.540376
ENSG00000013288	MAN2B2	Cells_EBV-transformed_lymphocytes	eqtl	-0.00401816	0.00656299	0.540376
ENSG00000013288	MAN2B2	Whole_Blood	eqtl	0.00665073	0.0153001	0.663792	0.525664
ENSG00000013288	MAN2B2	Cells_Cultured_fibroblasts	eqtl	0.00565644	0.0171558	0.741619	0.694482
ENSG00000013288	MAN2B2	Artery_Tibial	eqtl	-0.00296857	0.0128963	0.817946	0.865598
ENSG00000013288	MAN2B2	Artery_Aorta	eqtl	-0.00208439	0.0102382	0.838674	0.764629
9251_28	MAN2B2	Blood_Plasma	pqtl	0.000605547	0.00448105	0.892505
ENSG00000013288	MAN2B2	Esophagus_Muscularis	eqtl	-0.00144571	0.0110981	0.896356	0.831031
ENSG00000013288	MAN2B2	Adipose_Subcutaneous	eqtl	0	0.0135691	1
ENSG00000013288	MAN2B2	Esophagus_Gastroesophageal_Junction	eqtl	0	0.0126441	1
ENSG00000013288	MAN2B2	Esophagus_Mucosa	eqtl	0	0.00968516	1
ENSG00000013288	MAN2B2	Heart_Atrial_Appendage	eqtl	0	0.0142453	1
ENSG00000013288	MAN2B2	Heart_Left_Ventricle	eqtl	0	0.0125039	1
ENSG00000013288	MAN2B2	Liver	eqtl	0	0.0125993	1
ENSG00000013288	MAN2B2	Lung	eqtl	0	0.0129893	1
ENSG00000013288	MAN2B2	Minor_Salivary_Gland	eqtl	0	0.0131074	1
ENSG00000013288	MAN2B2	Pancreas	eqtl	0	0.0110464	1
ENSG00000013288	MAN2B2	Skin_Not_Sun_Exposed_Suprapubic	eqtl	0	0.0140644	1
ENSG00000013288	MAN2B2	Small_Intestine_Terminal_Ileum	eqtl	0	0.0104554	1
ENSG00000013288	MAN2B2	Spleen	eqtl	0	0.014827	1
ENSG00000013288	MAN2B2	Thyroid	eqtl	0	0.0158064	1
ENSG00000140400	MAN2C1	Brain_Cerebellar_Hemisphere	eqtl	-0.0253561	0.0121385	0.0367177
ENSG00000140400	MAN2C1	Brain_Cerebellum	eqtl	-0.0214561	0.0102716	0.0367177
ENSG00000140400	MAN2C1	Brain_Substantia_nigra	eqtl	-0.0189799	0.0090861	0.0367177
ENSG00000140400	MAN2C1	Heart_Atrial_Appendage	eqtl	-0.00994073	0.00497037	0.0455003
ENSG00000140400	MAN2C1	Adrenal_Gland	eqtl	-0.0184101	0.00956745	0.0543242
ENSG00000140400	MAN2C1	Artery_Tibial	eqtl	-0.0169834	0.008826	0.0543242
ENSG00000140400	MAN2C1	Brain_Anterior_cingulate_cortex_BA24	eqtl	-0.0326606	0.0169732	0.0543242
ENSG00000140400	MAN2C1	Brain_Putamen_basal_ganglia	eqtl	-0.0265618	0.0138038	0.0543242
ENSG00000140400	MAN2C1	Brain_Spinal_cord_cervical_c-1	eqtl	-0.0202672	0.0105326	0.0543242
ENSG00000140400	MAN2C1	Colon_Sigmoid	eqtl	-0.0143738	0.00746985	0.0543242
ENSG00000140400	MAN2C1	Esophagus_Gastroesophageal_Junction	eqtl	-0.014497	0.00753386	0.0543242
ENSG00000140400	MAN2C1	Heart_Left_Ventricle	eqtl	-0.0178226	0.00926212	0.0543242
ENSG00000140400	MAN2C1	Kidney_Cortex	eqtl	-0.0141881	0.00737335	0.0543242
ENSG00000140400	MAN2C1	Lung	eqtl	-0.0153768	0.0079911	0.0543242
ENSG00000140400	MAN2C1	Muscle_Skeletal	eqtl	-0.0492838	0.0256121	0.0543242
ENSG00000140400	MAN2C1	Pancreas	eqtl	-0.0151007	0.00784763	0.0543242
ENSG00000140400	MAN2C1	Prostate	eqtl	-0.0138535	0.00719947	0.0543242
ENSG00000140400	MAN2C1	Skin_Sun_Exposed_Lower_leg	eqtl	-0.0226348	0.011763	0.0543242
ENSG00000140400	MAN2C1	Stomach	eqtl	-0.0138284	0.0071864	0.0543242
ENSG00000140400	MAN2C1	Thyroid	eqtl	-0.0158243	0.00822367	0.0543242
ENSG00000140400	MAN2C1	Whole_Blood	eqtl	-0.0195955	0.0101835	0.0543242
ENSG00000140400	MAN2C1	Adipose_Subcutaneous	eqtl	-0.0138962	0.00722165	0.0543242
ENSG00000140400	MAN2C1	Adipose_Visceral_Omentum	eqtl	-0.012091	0.0062835	0.0543242
ENSG00000140400	MAN2C1	Artery_Aorta	eqtl	-0.014957	0.00777295	0.0543242
ENSG00000140400	MAN2C1	Brain_Cortex	eqtl	-0.02596	0.013491	0.0543242
ENSG00000140400	MAN2C1	Brain_Hippocampus	eqtl	-0.0267143	0.013883	0.0543242
ENSG00000140400	MAN2C1	Cells_Cultured_fibroblasts	eqtl	-0.0153268	0.00796512	0.0543242
ENSG00000140400	MAN2C1	Cells_EBV-transformed_lymphocytes	eqtl	-0.0246765	0.012824	0.0543242
ENSG00000140400	MAN2C1	Colon_Transverse	eqtl	-0.0133932	0.00696025	0.0543242
ENSG00000140400	MAN2C1	Esophagus_Mucosa	eqtl	-0.0159445	0.0082861	0.0543242
ENSG00000140400	MAN2C1	Esophagus_Muscularis	eqtl	-0.0158143	0.00821846	0.0543242
ENSG00000140400	MAN2C1	Minor_Salivary_Gland	eqtl	-0.0152177	0.00790842	0.0543242
ENSG00000140400	MAN2C1	Nerve_Tibial	eqtl	-0.0141435	0.00735018	0.0543242
ENSG00000140400	MAN2C1	Pituitary	eqtl	-0.0149242	0.0077559	0.0543242
ENSG00000140400	MAN2C1	Skin_Not_Sun_Exposed_Suprapubic	eqtl	-0.0182561	0.00948745	0.0543242
ENSG00000140400	MAN2C1	Small_Intestine_Terminal_Ileum	eqtl	-0.0130925	0.00680396	0.0543242
ENSG00000140400	MAN2C1	Spleen	eqtl	-0.0115128	0.00598303	0.0543242
ENSG00000140400	MAN2C1	Testis	eqtl	-0.0249557	0.0129691	0.0543242
ENSG00000140400	MAN2C1	Vagina	eqtl	-0.016486	0.00856755	0.0543242
ENSG00000140400	MAN2C1	Brain_Frontal_Cortex_BA9	eqtl	-0.0196488	0.0103156	0.056811
ENSG00000140400	MAN2C1	Brain_Nucleus_accumbens_basal_ganglia	eqtl	-0.0231839	0.0131584	0.0780854
ENSG00000140400	MAN2C1	Ovary	eqtl	-0.0100825	0.00572252	0.0780854
ENSG00000140400	MAN2C1	Artery_Coronary	eqtl	-0.00890498	0.0052454	0.0895692
ENSG00000140400	MAN2C1	Brain_Hypothalamus	eqtl	-0.0145002	0.00878184	0.0987053
ENSG00000140400	MAN2C1	Liver	eqtl	-0.00829346	0.00521303	0.11163
ENSG00000140400	MAN2C1	Brain_Caudate_basal_ganglia	eqtl	-0.0145791	0.0099508	0.142889
ENSG00000140400	MAN2C1	Breast_Mammary_Tissue	eqtl	-0.00689595	0.00470676	0.142889
ENSG00000140400	MAN2C1	Uterus	eqtl	-0.00755444	0.0051562	0.142889
ENSG00000140400	MAN2C1	Brain_Amygdala	eqtl	-0.0132968	0.0118425	0.261519
ENSG00000109323	MANBA	Cells_Cultured_fibroblasts	eqtl	0.0365372	0.0120591	0.00244691	0.155029
ENSG00000109323	MANBA	Brain_Cerebellum	eqtl	-0.028478	0.00981173	0.00370269
6382_17	MANBA	Blood_Plasma	pqtl	0.0244755	0.00843274	0.00370269
ENSG00000109323	MANBA	Breast_Mammary_Tissue	eqtl	0.0546645	0.019035	0.00408148
ENSG00000109323	MANBA	Spleen	eqtl	-0.0140129	0.00780717	0.0726741
ENSG00000109323	MANBA	Artery_Tibial	eqtl	0.0439354	0.0244783	0.0726741
ENSG00000109323	MANBA	Skin_Sun_Exposed_Lower_leg	eqtl	0.000862383	0.00344953	0.802587
ENSG00000109323	MANBA	Esophagus_Mucosa	eqtl	0.00431169	0.0177258	0.807817
ENSG00000101363	MANBAL	Skin_Not_Sun_Exposed_Suprapubic	eqtl	0.0426776	0.0247992	0.0852635
ENSG00000101363	MANBAL	Breast_Mammary_Tissue	eqtl	0.0312447	0.0206696	0.130629
ENSG00000101363	MANBAL	Artery_Tibial	eqtl	0.0285636	0.0203829	0.161109	0.856906
ENSG00000101363	MANBAL	Adrenal_Gland	eqtl	0.01725	0.0124079	0.164455
ENSG00000101363	MANBAL	Skin_Sun_Exposed_Lower_leg	eqtl	0.023203	0.0188884	0.219288	0.965854
ENSG00000101363	MANBAL	Muscle_Skeletal	eqtl	0.0198926	0.0162297	0.220315	0.926368
ENSG00000101363	MANBAL	Artery_Aorta	eqtl	0.0153024	0.012548	0.22265
ENSG00000101363	MANBAL	Nerve_Tibial	eqtl	0.0154059	0.0126566	0.223522	0.864212
ENSG00000101363	MANBAL	Adipose_Subcutaneous	eqtl	0.0222311	0.0183645	0.226068	0.831217
ENSG00000101363	MANBAL	Ovary	eqtl	0.0116286	0.0108534	0.283977
ENSG00000101363	MANBAL	Brain_Cerebellar_Hemisphere	eqtl	0.0150943	0.0163881	0.357023
ENSG00000101363	MANBAL	Brain_Cerebellum	eqtl	0.0109413	0.0118791	0.357023
ENSG00000101363	MANBAL	Brain_Cortex	eqtl	0.0129493	0.0140592	0.357023
ENSG00000101363	MANBAL	Brain_Frontal_Cortex_BA9	eqtl	0.014028	0.0152304	0.357023
ENSG00000101363	MANBAL	Colon_Sigmoid	eqtl	0.0179866	0.0195283	0.357023
ENSG00000101363	MANBAL	Esophagus_Gastroesophageal_Junction	eqtl	0.0156818	0.017026	0.357023
ENSG00000101363	MANBAL	Esophagus_Muscularis	eqtl	0.016664	0.0180923	0.357023
ENSG00000101363	MANBAL	Heart_Atrial_Appendage	eqtl	0.0142781	0.015502	0.357023
ENSG00000101363	MANBAL	Heart_Left_Ventricle	eqtl	0.0138597	0.0150477	0.357023
ENSG00000101363	MANBAL	Testis	eqtl	0.0189946	0.0206227	0.357023
ENSG00000101363	MANBAL	Thyroid	eqtl	0.0235435	0.0255615	0.357023
ENSG00000101363	MANBAL	Esophagus_Mucosa	eqtl	0.00871042	0.0102217	0.394131	0.963375
ENSG00000101363	MANBAL	Cells_Cultured_fibroblasts	eqtl	0.00530397	0.0062252	0.394205	0.961468
ENSG00000101363	MANBAL	Adipose_Visceral_Omentum	eqtl	0.0201234	0.024723	0.415672
ENSG00000101363	MANBAL	Colon_Transverse	eqtl	0.0147027	0.0180634	0.415672
ENSG00000101363	MANBAL	Pancreas	eqtl	0.0126483	0.0155393	0.415672
ENSG00000101363	MANBAL	Stomach	eqtl	0.0162184	0.0199255	0.415672
8014_359	MANEA	Blood_Plasma	pqtl	-0.0157184	0.00389645	5.48244e-05	0.846042
ENSG00000172469	MANEA	Esophagus_Muscularis	eqtl	-0.0464984	0.012056	0.000114844	0.225614
ENSG00000172469	MANEA	Artery_Aorta	eqtl	-0.0645547	0.017715	0.000268363
ENSG00000172469	MANEA	Pancreas	eqtl	-0.0475156	0.0130392	0.000268363
ENSG00000172469	MANEA	Adipose_Visceral_Omentum	eqtl	-0.0346356	0.00963676	0.000325495	0.144275
ENSG00000172469	MANEA	Colon_Transverse	eqtl	-0.0649362	0.0189768	0.000621909
ENSG00000172469	MANEA	Adrenal_Gland	eqtl	-0.0508477	0.0148596	0.000621909
ENSG00000172469	MANEA	Skin_Not_Sun_Exposed_Suprapubic	eqtl	-0.0778941	0.0227636	0.000621909
ENSG00000172469	MANEA	Brain_Cerebellum	eqtl	-0.0298785	0.0100322	0.00289889
ENSG00000172469	MANEA	Skin_Sun_Exposed_Lower_leg	eqtl	-0.0620671	0.0211185	0.0032929	0.0158111
ENSG00000172469	MANEA	Small_Intestine_Terminal_Ileum	eqtl	-0.0249624	0.00859627	0.00368595	0.0517306
ENSG00000172469	MANEA	Nerve_Tibial	eqtl	-0.0297956	0.0110551	0.00703473	0.15466
ENSG00000172469	MANEA	Muscle_Skeletal	eqtl	-0.0323754	0.0125428	0.00984578	0.0401683
ENSG00000172469	MANEA	Esophagus_Mucosa	eqtl	-0.0270424	0.0110597	0.0144805	0.00621027
ENSG00000172469	MANEA	Artery_Tibial	eqtl	-0.0240818	0.0122573	0.0494498	0.377343
ENSG00000172469	MANEA	Testis	eqtl	-0.015305	0.00976354	0.116982
ENSG00000172469	MANEA	Adipose_Subcutaneous	eqtl	-0.0131489	0.00862558	0.127408	0.712247
ENSG00000172469	MANEA	Lung	eqtl	-0.0190283	0.0127521	0.135656	0.00135439
ENSG00000172469	MANEA	Cells_Cultured_fibroblasts	eqtl	-0.011079	0.00769632	0.150002	0.38995
ENSG00000172469	MANEA	Heart_Atrial_Appendage	eqtl	-0.019538	0.013804	0.156956
ENSG00000172469	MANEA	Liver	eqtl	-0.0251175	0.017746	0.156956
ENSG00000172469	MANEA	Brain_Cerebellar_Hemisphere	eqtl	-0.00940169	0.00940169	0.317311
ENSG00000172469	MANEA	Spleen	eqtl	-0.0101424	0.0129403	0.433167
ENSG00000172469	MANEA	Breast_Mammary_Tissue	eqtl	-0.012114	0.0159973	0.448898	0.183995
ENSG00000172469	MANEA	Whole_Blood	eqtl	-0.00700922	0.0110979	0.527662
ENSG00000172469	MANEA	Heart_Left_Ventricle	eqtl	-0.0323249	0.0651117	0.619574
ENSG00000172469	MANEA	Esophagus_Gastroesophageal_Junction	eqtl	-0.00484104	0.0126789	0.702596
ENSG00000172469	MANEA	Thyroid	eqtl	-0.00830851	0.0217604	0.702596
ENSG00000172469	MANEA	Stomach	eqtl	0.0052932	0.0153503	0.730224
ENSG00000145050	MANF	Testis	eqtl	-0.00881918	0.0120457	0.464081
9223_11	MANF	Blood_Plasma	pqtl	0.013947	0.0369596	0.705907
ENSG00000145050	MANF	Adipose_Subcutaneous	eqtl	-0.000498154	0.025904	0.984657
9557_5	MANSC1	Blood_Plasma	pqtl	-0.0237684	0.0111175	0.0325223
ENSG00000111261	MANSC1	Esophagus_Mucosa	eqtl	-0.0133054	0.0128358	0.299929
ENSG00000111261	MANSC1	Skin_Sun_Exposed_Lower_leg	eqtl	-0.0303168	0.0292468	0.299929
ENSG00000111261	MANSC1	Skin_Not_Sun_Exposed_Suprapubic	eqtl	-0.0322037	0.0338138	0.340904
9578_263	MANSC4	Blood_Plasma	pqtl	-0.0139617	0.00574098	0.0150186	0.495724
ENSG00000205693	MANSC4	Esophagus_Gastroesophageal_Junction	eqtl	-0.0235213	0.0120702	0.0513291
ENSG00000205693	MANSC4	Esophagus_Muscularis	eqtl	-0.016196	0.0150051	0.280425
ENSG00000205693	MANSC4	Brain_Cerebellar_Hemisphere	eqtl	-0.000219783	0.00813196	0.978438
ENSG00000212916	MAP10	Adipose_Subcutaneous	eqtl	0.0185581	0.0177849	0.296727
ENSG00000212916	MAP10	Colon_Transverse	eqtl	-0.0114687	0.0114687	0.317311
ENSG00000212916	MAP10	Lung	eqtl	-0.0177745	0.0177745	0.317311
ENSG00000212916	MAP10	Pancreas	eqtl	-0.0105916	0.0105916	0.317311
ENSG00000212916	MAP10	Small_Intestine_Terminal_Ileum	eqtl	-0.00904674	0.00904674	0.317311
ENSG00000212916	MAP10	Stomach	eqtl	-0.0113162	0.0113162	0.317311
ENSG00000212916	MAP10	Whole_Blood	eqtl	0.0221617	0.0268273	0.408755
ENSG00000212916	MAP10	Thyroid	eqtl	-0.0141022	0.0173256	0.415672
ENSG00000212916	MAP10	Spleen	eqtl	0.00715732	0.00922918	0.438038
ENSG00000131711	MAP1B	Adipose_Visceral_Omentum	eqtl	0.0218729	0.0118232	0.0643135
ENSG00000131711	MAP1B	Artery_Tibial	eqtl	0.01063	0.00608295	0.0805491	0.494676
ENSG00000131711	MAP1B	Adipose_Subcutaneous	eqtl	0.0163474	0.0100036	0.102228
ENSG00000131711	MAP1B	Artery_Aorta	eqtl	0.0134635	0.00823887	0.102228
ENSG00000131711	MAP1B	Brain_Amygdala	eqtl	0.0161232	0.00986642	0.102228
ENSG00000131711	MAP1B	Brain_Caudate_basal_ganglia	eqtl	0.0148011	0.00905741	0.102228
ENSG00000131711	MAP1B	Brain_Cerebellar_Hemisphere	eqtl	0.0164064	0.0100397	0.102228
ENSG00000131711	MAP1B	Brain_Cortex	eqtl	0.0251318	0.0153792	0.102228
ENSG00000131711	MAP1B	Brain_Frontal_Cortex_BA9	eqtl	0.0291623	0.0178456	0.102228
ENSG00000131711	MAP1B	Brain_Nucleus_accumbens_basal_ganglia	eqtl	0.0151152	0.00924961	0.102228
ENSG00000131711	MAP1B	Cells_Cultured_fibroblasts	eqtl	0.00947536	0.00579836	0.102228
ENSG00000131711	MAP1B	Colon_Transverse	eqtl	0.0408128	0.024975	0.102228
ENSG00000131711	MAP1B	Esophagus_Gastroesophageal_Junction	eqtl	0.0209494	0.0128198	0.102228
ENSG00000131711	MAP1B	Esophagus_Mucosa	eqtl	0.0266911	0.0163334	0.102228
ENSG00000131711	MAP1B	Esophagus_Muscularis	eqtl	0.0201571	0.0123349	0.102228
ENSG00000131711	MAP1B	Heart_Atrial_Appendage	eqtl	0.0213111	0.0130411	0.102228
ENSG00000131711	MAP1B	Minor_Salivary_Gland	eqtl	0.0132111	0.00808439	0.102228
ENSG00000131711	MAP1B	Muscle_Skeletal	eqtl	0.0238546	0.0145976	0.102228
ENSG00000131711	MAP1B	Nerve_Tibial	eqtl	0.0144429	0.00883821	0.102228
ENSG00000131711	MAP1B	Pancreas	eqtl	0.0208727	0.0127728	0.102228
ENSG00000131711	MAP1B	Pituitary	eqtl	0.0246467	0.0150823	0.102228
ENSG00000131711	MAP1B	Prostate	eqtl	0.0344407	0.0210757	0.102228
ENSG00000131711	MAP1B	Skin_Not_Sun_Exposed_Suprapubic	eqtl	0.0255304	0.0156231	0.102228
ENSG00000131711	MAP1B	Skin_Sun_Exposed_Lower_leg	eqtl	0.0239144	0.0146342	0.102228
ENSG00000131711	MAP1B	Stomach	eqtl	0.0354817	0.0217127	0.102228
ENSG00000131711	MAP1B	Testis	eqtl	0.035504	0.0217263	0.102228
ENSG00000131711	MAP1B	Thyroid	eqtl	0.0183031	0.0112004	0.102228
ENSG00000131711	MAP1B	Uterus	eqtl	0.0228649	0.013992	0.102228
ENSG00000131711	MAP1B	Brain_Cerebellum	eqtl	0.0203034	0.0124245	0.102228
ENSG00000131711	MAP1B	Brain_Spinal_cord_cervical_c-1	eqtl	0.0128914	0.00788879	0.102228
ENSG00000131711	MAP1B	Artery_Coronary	eqtl	0.0170579	0.0125689	0.174736
ENSG00000131711	MAP1B	Brain_Putamen_basal_ganglia	eqtl	0.0122859	0.00905276	0.174736
ENSG00000131711	MAP1B	Heart_Left_Ventricle	eqtl	0.0235627	0.017362	0.174736
ENSG00000131711	MAP1B	Colon_Sigmoid	eqtl	0.018593	0.0161546	0.249756
ENSG00000131711	MAP1B	Breast_Mammary_Tissue	eqtl	0.00826639	0.0150298	0.582319
ENSG00000131711	MAP1B	Lung	eqtl	0.0109447	0.0198994	0.582319
ENSG00000101460	MAP1LC3A	Testis	eqtl	0.0319788	0.00733239	1.29287e-05	0.772259
ENSG00000101460	MAP1LC3A	Pancreas	eqtl	0.0480915	0.0133788	0.000324897
ENSG00000101460	MAP1LC3A	Brain_Cerebellar_Hemisphere	eqtl	0.0338739	0.00964104	0.000442222
ENSG00000101460	MAP1LC3A	Breast_Mammary_Tissue	eqtl	0.045586	0.0129745	0.000442222
ENSG00000101460	MAP1LC3A	Heart_Atrial_Appendage	eqtl	0.0523799	0.0149081	0.000442222
ENSG00000101460	MAP1LC3A	Thyroid	eqtl	0.0337928	0.00961796	0.000442222
ENSG00000101460	MAP1LC3A	Brain_Caudate_basal_ganglia	eqtl	0.0635557	0.0180889	0.000442222
ENSG00000101460	MAP1LC3A	Brain_Nucleus_accumbens_basal_ganglia	eqtl	0.0571946	0.0162785	0.000442222
ENSG00000101460	MAP1LC3A	Colon_Sigmoid	eqtl	0.0485707	0.013824	0.000442222
ENSG00000101460	MAP1LC3A	Esophagus_Gastroesophageal_Junction	eqtl	0.0456196	0.0129841	0.000442222
ENSG00000101460	MAP1LC3A	Artery_Aorta	eqtl	0.0435718	0.0124012	0.000442222
ENSG00000101460	MAP1LC3A	Muscle_Skeletal	eqtl	0.0616239	0.0175391	0.000442222
ENSG00000101460	MAP1LC3A	Pituitary	eqtl	0.03726	0.0106048	0.000442222
ENSG00000101460	MAP1LC3A	Liver	eqtl	0.0483325	0.0138628	0.00048941
ENSG00000101460	MAP1LC3A	Adipose_Subcutaneous	eqtl	0.0353449	0.0102169	0.000541261
ENSG00000101460	MAP1LC3A	Artery_Tibial	eqtl	0.0502781	0.0145335	0.000541261
ENSG00000101460	MAP1LC3A	Esophagus_Muscularis	eqtl	0.0440884	0.0127443	0.000541261
ENSG00000101460	MAP1LC3A	Skin_Sun_Exposed_Lower_leg	eqtl	0.0817119	0.0236198	0.000541261
ENSG00000101460	MAP1LC3A	Adipose_Visceral_Omentum	eqtl	0.0359766	0.0105645	0.000660659
ENSG00000101460	MAP1LC3A	Brain_Hypothalamus	eqtl	0.0451356	0.0136545	0.000947883
ENSG00000101460	MAP1LC3A	Stomach	eqtl	0.042992	0.0130385	0.000976201
ENSG00000101460	MAP1LC3A	Artery_Coronary	eqtl	0.0379177	0.0117895	0.00129893
ENSG00000101460	MAP1LC3A	Colon_Transverse	eqtl	0.0438902	0.0139995	0.00171775
ENSG00000101460	MAP1LC3A	Prostate	eqtl	0.0394142	0.0125718	0.00171775
ENSG00000101460	MAP1LC3A	Skin_Not_Sun_Exposed_Suprapubic	eqtl	0.0822823	0.0262452	0.00171775
ENSG00000101460	MAP1LC3A	Small_Intestine_Terminal_Ileum	eqtl	0.0385888	0.0123085	0.00171775
ENSG00000101460	MAP1LC3A	Nerve_Tibial	eqtl	0.0392095	0.0125065	0.00171775
ENSG00000101460	MAP1LC3A	Lung	eqtl	0.0710741	0.0241144	0.00320491
ENSG00000101460	MAP1LC3A	Spleen	eqtl	0.0266108	0.00919282	0.00379477
ENSG00000101460	MAP1LC3A	Heart_Left_Ventricle	eqtl	0.0471959	0.0170804	0.00572451
ENSG00000101460	MAP1LC3A	Brain_Cortex	eqtl	0.0352943	0.0132354	0.00766076
ENSG00000101460	MAP1LC3A	Brain_Frontal_Cortex_BA9	eqtl	0.050959	0.0225841	0.0240449
ENSG00000101460	MAP1LC3A	Whole_Blood	eqtl	0.0303014	0.0136217	0.0261155
ENSG00000101460	MAP1LC3A	Brain_Putamen_basal_ganglia	eqtl	0.0265648	0.0127904	0.0378087
ENSG00000101460	MAP1LC3A	Brain_Cerebellum	eqtl	0.0235314	0.0131027	0.0725075
ENSG00000140941	MAP1LC3B	Whole_Blood	eqtl	-0.0593564	0.0270103	0.0279814	0.34806
ENSG00000140941	MAP1LC3B	Artery_Tibial	eqtl	-0.0292088	0.0221987	0.188245
ENSG00000140941	MAP1LC3B	Testis	eqtl	-0.0277615	0.021355	0.193601
ENSG00000140941	MAP1LC3B	Esophagus_Mucosa	eqtl	-0.0220578	0.019957	0.269046
ENSG00000140941	MAP1LC3B	Spleen	eqtl	-0.0162081	0.0146645	0.269046
ENSG00000140941	MAP1LC3B	Colon_Transverse	eqtl	-0.0235896	0.0242271	0.330213
ENSG00000140941	MAP1LC3B	Brain_Cerebellum	eqtl	-0.00971522	0.0153824	0.527662
ENSG00000140941	MAP1LC3B	Cells_Cultured_fibroblasts	eqtl	0.0202911	0.0323056	0.529939
ENSG00000140941	MAP1LC3B	Artery_Aorta	eqtl	-0.00980038	0.0173734	0.572684
ENSG00000140941	MAP1LC3B	Muscle_Skeletal	eqtl	0.0165496	0.0347543	0.633939
ENSG00000197769	MAP1LC3C	Spleen	eqtl	0.0069935	0.00916389	0.445369
ENSG00000130479	MAP1S	Whole_Blood	eqtl	-0.282764	0.0319947	9.75888e-19
ENSG00000130479	MAP1S	Adipose_Visceral_Omentum	eqtl	-0.250354	0.028655	2.39717e-18
ENSG00000130479	MAP1S	Skin_Not_Sun_Exposed_Suprapubic	eqtl	-0.221466	0.0253485	2.39717e-18
ENSG00000130479	MAP1S	Cells_Cultured_fibroblasts	eqtl	-0.110555	0.0129663	1.51082e-17
ENSG00000130479	MAP1S	Skin_Sun_Exposed_Lower_leg	eqtl	-0.203795	0.0239019	1.51082e-17
ENSG00000130479	MAP1S	Testis	eqtl	-0.130591	0.0156372	6.74863e-17
ENSG00000130479	MAP1S	Lung	eqtl	-0.176696	0.0214352	1.67604e-16
ENSG00000130479	MAP1S	Muscle_Skeletal	eqtl	0.0730699	0.149665	0.625392
ENSG00000130479	MAP1S	Esophagus_Mucosa	eqtl	-0.00332218	0.0132887	0.802587
ENSG00000078018	MAP2	Thyroid	eqtl	-0.0463392	0.0284014	0.102768
ENSG00000078018	MAP2	Esophagus_Gastroesophageal_Junction	eqtl	-0.00915431	0.00820074	0.264303
ENSG00000078018	MAP2	Esophagus_Muscularis	eqtl	-0.0056356	0.00637713	0.376847
ENSG00000078018	MAP2	Cells_Cultured_fibroblasts	eqtl	-0.00711346	0.00833291	0.393294
ENSG00000078018	MAP2	Artery_Tibial	eqtl	0.0180206	0.0316577	0.5692
ENSG00000078018	MAP2	Esophagus_Mucosa	eqtl	-0.0100232	0.0176528	0.570173
ENSG00000078018	MAP2	Lung	eqtl	0.00091117	0.0236904	0.96932
ENSG00000169032	MAP2K1	Esophagus_Muscularis	eqtl	-0.063329	0.0263871	0.0163951
ENSG00000169032	MAP2K1	Thyroid	eqtl	-0.0463631	0.0193179	0.0163951
ENSG00000169032	MAP2K1	Heart_Atrial_Appendage	eqtl	0.0533704	0.0257521	0.0382222
ENSG00000169032	MAP2K1	Whole_Blood	eqtl	-0.0964179	0.0655642	0.141403
ENSG00000169032	MAP2K1	Artery_Tibial	eqtl	-0.0412838	0.0306982	0.178681
2864_2	MAP2K1	Blood_Plasma	pqtl	0.0321172	0.0293878	0.274448	0.0549934
ENSG00000169032	MAP2K1	Adipose_Subcutaneous	eqtl	-0.0148744	0.0240615	0.536455
ENSG00000126934	MAP2K2	Cells_Cultured_fibroblasts	eqtl	0.037499	0.0353835	0.28924	0.0591567
ENSG00000126934	MAP2K2	Brain_Cerebellum	eqtl	0.0145555	0.0149655	0.330751
ENSG00000126934	MAP2K2	Brain_Nucleus_accumbens_basal_ganglia	eqtl	0.0138308	0.0142204	0.330751
ENSG00000126934	MAP2K2	Esophagus_Muscularis	eqtl	-0.0259048	0.0278599	0.352462
ENSG00000126934	MAP2K2	Artery_Tibial	eqtl	0.024432	0.0295755	0.408755
ENSG00000126934	MAP2K2	Brain_Cortex	eqtl	0.0110781	0.0141553	0.433857
ENSG00000126934	MAP2K2	Adrenal_Gland	eqtl	0.0113642	0.01529	0.457334
ENSG00000126934	MAP2K2	Brain_Caudate_basal_ganglia	eqtl	0.0140104	0.0188504	0.457334
ENSG00000126934	MAP2K2	Brain_Frontal_Cortex_BA9	eqtl	0.00922763	0.0124154	0.457334
ENSG00000126934	MAP2K2	Lung	eqtl	0.0198764	0.0267428	0.457334
ENSG00000126934	MAP2K2	Nerve_Tibial	eqtl	0.0198344	0.0266863	0.457334
ENSG00000126934	MAP2K2	Thyroid	eqtl	0.0213927	0.0287829	0.457334
ENSG00000126934	MAP2K2	Colon_Sigmoid	eqtl	-0.010869	0.0150248	0.469432
ENSG00000126934	MAP2K2	Muscle_Skeletal	eqtl	0.0260793	0.0442214	0.555363
ENSG00000126934	MAP2K2	Whole_Blood	eqtl	0.0239559	0.0406209	0.555363
ENSG00000126934	MAP2K2	Esophagus_Gastroesophageal_Junction	eqtl	-0.00512805	0.0220506	0.816105
ENSG00000126934	MAP2K2	Adipose_Subcutaneous	eqtl	-0.00586029	0.030367	0.846973
ENSG00000065559	MAP2K4	Muscle_Skeletal	eqtl	-0.0829931	0.0340272	0.014727
ENSG00000065559	MAP2K4	Adipose_Visceral_Omentum	eqtl	-0.0416664	0.0182691	0.0225661
ENSG00000065559	MAP2K4	Artery_Aorta	eqtl	-0.0253864	0.0136452	0.0628197
ENSG00000065559	MAP2K4	Adipose_Subcutaneous	eqtl	-0.0290114	0.0159935	0.0696849
ENSG00000065559	MAP2K4	Lung	eqtl	-0.0315516	0.0176197	0.0733418
ENSG00000065559	MAP2K4	Small_Intestine_Terminal_Ileum	eqtl	-0.0247943	0.0138462	0.0733418
ENSG00000065559	MAP2K4	Artery_Tibial	eqtl	-0.0369015	0.0211568	0.0811267
ENSG00000065559	MAP2K4	Cells_Cultured_fibroblasts	eqtl	-0.0314377	0.0180243	0.0811267
ENSG00000065559	MAP2K4	Nerve_Tibial	eqtl	-0.0299673	0.0195242	0.124812
ENSG00000137764	MAP2K5	Pituitary	eqtl	0.0305553	0.0105861	0.00389722
ENSG00000137764	MAP2K5	Adipose_Visceral_Omentum	eqtl	0.0399449	0.0139343	0.0041482
ENSG00000137764	MAP2K5	Skin_Sun_Exposed_Lower_leg	eqtl	0.0697184	0.0243204	0.0041482
ENSG00000137764	MAP2K5	Uterus	eqtl	0.0241403	0.00842102	0.0041482
ENSG00000137764	MAP2K5	Adipose_Subcutaneous	eqtl	0.0327231	0.0114271	0.00418809
ENSG00000137764	MAP2K5	Colon_Sigmoid	eqtl	0.0502781	0.0176979	0.00449851
ENSG00000137764	MAP2K5	Lung	eqtl	0.039051	0.013746	0.00449851
ENSG00000137764	MAP2K5	Artery_Aorta	eqtl	0.0341571	0.0121203	0.00482965
ENSG00000137764	MAP2K5	Artery_Tibial	eqtl	0.0320949	0.0113885	0.00482965
ENSG00000137764	MAP2K5	Breast_Mammary_Tissue	eqtl	0.0324972	0.0115313	0.00482965
ENSG00000137764	MAP2K5	Colon_Transverse	eqtl	0.0352771	0.0125177	0.00482965
ENSG00000137764	MAP2K5	Esophagus_Muscularis	eqtl	0.0306372	0.0108713	0.00482965
ENSG00000137764	MAP2K5	Nerve_Tibial	eqtl	0.0289311	0.0102659	0.00482965
ENSG00000137764	MAP2K5	Ovary	eqtl	0.035334	0.0125379	0.00482965
ENSG00000137764	MAP2K5	Prostate	eqtl	0.0329096	0.0116776	0.00482965
ENSG00000137764	MAP2K5	Whole_Blood	eqtl	0.0308102	0.0109327	0.00482965
ENSG00000137764	MAP2K5	Esophagus_Gastroesophageal_Junction	eqtl	0.0315545	0.0129087	0.0145075
ENSG00000137764	MAP2K5	Thyroid	eqtl	0.0299889	0.0122682	0.0145075
ENSG00000137764	MAP2K5	Heart_Left_Ventricle	eqtl	0.036845	0.015073	0.0145075
ENSG00000137764	MAP2K5	Spleen	eqtl	0.0207774	0.00865726	0.0163951
ENSG00000137764	MAP2K5	Heart_Atrial_Appendage	eqtl	0.0201362	0.0134241	0.133614
ENSG00000137764	MAP2K5	Skin_Not_Sun_Exposed_Suprapubic	eqtl	0.0427924	0.0285283	0.133614
ENSG00000137764	MAP2K5	Muscle_Skeletal	eqtl	-0.00986826	0.0192431	0.608077
ENSG00000108984	MAP2K6	Whole_Blood	eqtl	0.0466187	0.0376917	0.216146
ENSG00000108984	MAP2K6	Muscle_Skeletal	eqtl	-0.00242743	0.00951463	0.798626	0.215223
ENSG00000076984	MAP2K7	Nerve_Tibial	eqtl	-0.00201807	0.0242169	0.933586
ENSG00000076984	MAP2K7	Thyroid	eqtl	-0.00287865	0.0345438	0.933586
ENSG00000095015	MAP3K1	Nerve_Tibial	eqtl	-0.0973821	0.0217614	7.64113e-06
ENSG00000095015	MAP3K1	Thyroid	eqtl	-0.0353794	0.0230949	0.125543
ENSG00000095015	MAP3K1	Cells_Cultured_fibroblasts	eqtl	-0.0107911	0.00919241	0.24043
ENSG00000130758	MAP3K10	Brain_Cerebellum	eqtl	-0.0216188	0.017389	0.213778
ENSG00000130758	MAP3K10	Adipose_Subcutaneous	eqtl	0.00590723	0.00984538	0.548506
ENSG00000130758	MAP3K10	Adipose_Visceral_Omentum	eqtl	0.00657113	0.0109519	0.548506
ENSG00000130758	MAP3K10	Adrenal_Gland	eqtl	0.00681417	0.011357	0.548506
ENSG00000130758	MAP3K10	Artery_Coronary	eqtl	0.00682126	0.0113688	0.548506
ENSG00000130758	MAP3K10	Colon_Sigmoid	eqtl	0.0130515	0.0217525	0.548506
ENSG00000130758	MAP3K10	Heart_Atrial_Appendage	eqtl	0.00975071	0.0162512	0.548506
ENSG00000130758	MAP3K10	Liver	eqtl	0.00510372	0.0085062	0.548506
ENSG00000130758	MAP3K10	Lung	eqtl	0.00656292	0.0109382	0.548506
ENSG00000130758	MAP3K10	Ovary	eqtl	0.006496	0.0108267	0.548506
ENSG00000130758	MAP3K10	Pituitary	eqtl	0.00731221	0.012187	0.548506
ENSG00000130758	MAP3K10	Skin_Not_Sun_Exposed_Suprapubic	eqtl	0.00696866	0.0116144	0.548506
ENSG00000130758	MAP3K10	Stomach	eqtl	0.00640772	0.0106795	0.548506
ENSG00000130758	MAP3K10	Muscle_Skeletal	eqtl	-0.00661248	0.0111268	0.552321	0.549573
ENSG00000130758	MAP3K10	Artery_Aorta	eqtl	0.00365791	0.0149974	0.807306
ENSG00000130758	MAP3K10	Artery_Tibial	eqtl	0.00488041	0.0200097	0.807306
ENSG00000130758	MAP3K10	Breast_Mammary_Tissue	eqtl	0.00246551	0.0101086	0.807306
ENSG00000130758	MAP3K10	Cells_Cultured_fibroblasts	eqtl	0.00347348	0.0142413	0.807306
ENSG00000130758	MAP3K10	Colon_Transverse	eqtl	0.00364724	0.0149537	0.807306
ENSG00000130758	MAP3K10	Esophagus_Gastroesophageal_Junction	eqtl	0.00389868	0.0159846	0.807306
ENSG00000130758	MAP3K10	Esophagus_Mucosa	eqtl	0.00319185	0.0130866	0.807306
ENSG00000130758	MAP3K10	Esophagus_Muscularis	eqtl	0.00418934	0.0171763	0.807306
ENSG00000130758	MAP3K10	Nerve_Tibial	eqtl	0.00272313	0.0111648	0.807306
ENSG00000130758	MAP3K10	Pancreas	eqtl	0.00251048	0.010293	0.807306
ENSG00000130758	MAP3K10	Prostate	eqtl	0.00227088	0.00931061	0.807306
ENSG00000130758	MAP3K10	Skin_Sun_Exposed_Lower_leg	eqtl	0.00297611	0.0122021	0.807306
ENSG00000130758	MAP3K10	Small_Intestine_Terminal_Ileum	eqtl	0.00232679	0.00953983	0.807306
ENSG00000130758	MAP3K10	Spleen	eqtl	0.00233644	0.00957939	0.807306
ENSG00000130758	MAP3K10	Thyroid	eqtl	0.00203696	0.00835155	0.807306
ENSG00000130758	MAP3K10	Whole_Blood	eqtl	0.00254748	0.0203403	0.900331	0.811764
ENSG00000173327	MAP3K11	Small_Intestine_Terminal_Ileum	eqtl	0.0712558	0.0130179	4.40774e-08
ENSG00000173327	MAP3K11	Pituitary	eqtl	0.0740732	0.0137724	7.51597e-08
ENSG00000173327	MAP3K11	Stomach	eqtl	0.0597191	0.0111035	7.51597e-08
ENSG00000173327	MAP3K11	Brain_Cerebellum	eqtl	0.0704998	0.0131742	8.72998e-08
ENSG00000173327	MAP3K11	Heart_Atrial_Appendage	eqtl	0.0948349	0.0177217	8.72998e-08
ENSG00000173327	MAP3K11	Testis	eqtl	0.0881991	0.0164817	8.72998e-08
ENSG00000173327	MAP3K11	Heart_Left_Ventricle	eqtl	0.128541	0.0240202	8.72998e-08
ENSG00000173327	MAP3K11	Pancreas	eqtl	0.0501131	0.00956933	1.63347e-07
ENSG00000173327	MAP3K11	Adipose_Subcutaneous	eqtl	0.0564611	0.0107815	1.63347e-07
ENSG00000173327	MAP3K11	Adipose_Visceral_Omentum	eqtl	0.0893045	0.0170531	1.63347e-07
ENSG00000173327	MAP3K11	Artery_Coronary	eqtl	0.0623813	0.011912	1.63347e-07
ENSG00000173327	MAP3K11	Artery_Tibial	eqtl	0.0501876	0.00958357	1.63347e-07
ENSG00000173327	MAP3K11	Breast_Mammary_Tissue	eqtl	0.0669443	0.0127833	1.63347e-07
ENSG00000173327	MAP3K11	Colon_Sigmoid	eqtl	0.0584895	0.0111688	1.63347e-07
ENSG00000173327	MAP3K11	Esophagus_Gastroesophageal_Junction	eqtl	0.0459086	0.00876647	1.63347e-07
ENSG00000173327	MAP3K11	Esophagus_Muscularis	eqtl	0.0539184	0.010296	1.63347e-07
ENSG00000173327	MAP3K11	Lung	eqtl	0.070751	0.0135102	1.63347e-07
ENSG00000173327	MAP3K11	Muscle_Skeletal	eqtl	0.0831498	0.0158779	1.63347e-07
ENSG00000173327	MAP3K11	Nerve_Tibial	eqtl	0.0614921	0.0117422	1.63347e-07
ENSG00000173327	MAP3K11	Ovary	eqtl	0.0518918	0.00990899	1.63347e-07
ENSG00000173327	MAP3K11	Prostate	eqtl	0.0609082	0.0116307	1.63347e-07
ENSG00000173327	MAP3K11	Skin_Not_Sun_Exposed_Suprapubic	eqtl	0.0717593	0.0137028	1.63347e-07
ENSG00000173327	MAP3K11	Spleen	eqtl	0.0395222	0.00754694	1.63347e-07
ENSG00000173327	MAP3K11	Thyroid	eqtl	0.039989	0.00763609	1.63347e-07
ENSG00000173327	MAP3K11	Whole_Blood	eqtl	0.126279	0.0241135	1.63347e-07
ENSG00000173327	MAP3K11	Artery_Aorta	eqtl	0.0536927	0.0102529	1.63347e-07
ENSG00000173327	MAP3K11	Colon_Transverse	eqtl	0.08666	0.0165481	1.63347e-07
ENSG00000173327	MAP3K11	Minor_Salivary_Gland	eqtl	0.0453401	0.00865791	1.63347e-07
ENSG00000173327	MAP3K11	Skin_Sun_Exposed_Lower_leg	eqtl	0.0758977	0.014493	1.63347e-07
ENSG00000173327	MAP3K11	Esophagus_Mucosa	eqtl	0.0879762	0.0267379	0.00100073
ENSG00000173327	MAP3K11	Cells_Cultured_fibroblasts	eqtl	0.057662	0.0258956	0.0259667	1.02117e-07
ENSG00000139625	MAP3K12	Whole_Blood	eqtl	-0.0270631	0.0312918	0.387113
ENSG00000073803	MAP3K13	Pancreas	eqtl	0.0138641	0.0134992	0.304408
ENSG00000073803	MAP3K13	Whole_Blood	eqtl	-0.00319879	0.00906323	0.724133
ENSG00000006062	MAP3K14	Testis	eqtl	-0.00567589	0.0288161	0.843851
ENSG00000176601	MAP3K19	Testis	eqtl	-0.00796998	0.0088896	0.369958
ENSG00000169967	MAP3K2	Artery_Coronary	eqtl	0.0508114	0.0129586	8.8163e-05
ENSG00000169967	MAP3K2	Adipose_Subcutaneous	eqtl	0.0360536	0.00919489	8.8163e-05
ENSG00000169967	MAP3K2	Colon_Transverse	eqtl	0.103116	0.0268384	0.000121983
ENSG00000169967	MAP3K2	Skin_Not_Sun_Exposed_Suprapubic	eqtl	0.0771503	0.0200802	0.000121983
ENSG00000169967	MAP3K2	Lung	eqtl	0.0582278	0.0156613	0.000200847
ENSG00000169967	MAP3K2	Cells_EBV-transformed_lymphocytes	eqtl	0.0363996	0.00980982	0.000206829
ENSG00000169967	MAP3K2	Heart_Atrial_Appendage	eqtl	0.0484669	0.013062	0.000206829
ENSG00000169967	MAP3K2	Esophagus_Muscularis	eqtl	0.0468006	0.0126129	0.000206829
ENSG00000169967	MAP3K2	Artery_Aorta	eqtl	0.0645204	0.0177665	0.000281692
ENSG00000169967	MAP3K2	Artery_Tibial	eqtl	0.041403	0.0114008	0.000281692
ENSG00000169967	MAP3K2	Cells_Cultured_fibroblasts	eqtl	0.0493705	0.0135948	0.000281692
ENSG00000169967	MAP3K2	Adipose_Visceral_Omentum	eqtl	0.0458681	0.012911	0.000381398
ENSG00000169967	MAP3K2	Esophagus_Gastroesophageal_Junction	eqtl	0.0420896	0.0140299	0.0026998
ENSG00000169967	MAP3K2	Thyroid	eqtl	0.0922487	0.0319323	0.00386606
ENSG00000169967	MAP3K2	Prostate	eqtl	0.0480227	0.0175925	0.00633863
ENSG00000169967	MAP3K2	Nerve_Tibial	eqtl	0.0528965	0.0193779	0.00633863
ENSG00000169967	MAP3K2	Testis	eqtl	0.0593573	0.0217448	0.00633863
ENSG00000169967	MAP3K2	Breast_Mammary_Tissue	eqtl	0.0421351	0.015545	0.00671765
ENSG00000169967	MAP3K2	Pancreas	eqtl	0.0482524	0.0178018	0.00671765
ENSG00000169967	MAP3K2	Skin_Sun_Exposed_Lower_leg	eqtl	0.0637747	0.0235285	0.00671765
ENSG00000169967	MAP3K2	Colon_Sigmoid	eqtl	0.0524692	0.0194136	0.00687782
ENSG00000169967	MAP3K2	Esophagus_Mucosa	eqtl	0.0361971	0.0156854	0.0210163
ENSG00000169967	MAP3K2	Brain_Frontal_Cortex_BA9	eqtl	-0.00549223	0.0161105	0.733172
ENSG00000091436	MAP3K20	Testis	eqtl	-0.0460008	0.016659	0.00575675	0.66793
ENSG00000091436	MAP3K20	Skin_Not_Sun_Exposed_Suprapubic	eqtl	-0.03571	0.0216602	0.0992196
ENSG00000091436	MAP3K20	Cells_Cultured_fibroblasts	eqtl	0.0164808	0.0260946	0.527662
ENSG00000091436	MAP3K20	Artery_Tibial	eqtl	0.00470026	0.0302159	0.876383
ENSG00000143674	MAP3K21	Brain_Anterior_cingulate_cortex_BA24	eqtl	-0.00831278	0.00908606	0.360247
ENSG00000143674	MAP3K21	Brain_Cortex	eqtl	-0.0105219	0.0123632	0.394734
ENSG00000143674	MAP3K21	Testis	eqtl	-0.0235304	0.0289605	0.416505
ENSG00000143674	MAP3K21	Brain_Cerebellar_Hemisphere	eqtl	-0.0066285	0.00859913	0.440806
ENSG00000143674	MAP3K21	Brain_Frontal_Cortex_BA9	eqtl	-0.007991	0.0103667	0.440806
ENSG00000143674	MAP3K21	Brain_Hippocampus	eqtl	-0.0107467	0.0139416	0.440806
ENSG00000143674	MAP3K21	Brain_Hypothalamus	eqtl	-0.00577417	0.00749081	0.440806
ENSG00000143674	MAP3K21	Brain_Nucleus_accumbens_basal_ganglia	eqtl	-0.0083715	0.0108603	0.440806
ENSG00000143674	MAP3K21	Brain_Putamen_basal_ganglia	eqtl	-0.0113753	0.0147572	0.440806
ENSG00000143674	MAP3K21	Brain_Amygdala	eqtl	-0.00604254	0.00835293	0.469432
ENSG00000143674	MAP3K21	Skin_Not_Sun_Exposed_Suprapubic	eqtl	0.00394475	0.00598513	0.509837
ENSG00000143674	MAP3K21	Skin_Sun_Exposed_Lower_leg	eqtl	0.0038863	0.00589645	0.509837
ENSG00000143674	MAP3K21	Thyroid	eqtl	0.0117558	0.0267177	0.659937
ENSG00000198909	MAP3K3	Breast_Mammary_Tissue	eqtl	-0.0575529	0.0230211	0.0124193
ENSG00000198909	MAP3K3	Prostate	eqtl	-0.0332978	0.0133191	0.0124193
ENSG00000198909	MAP3K3	Skin_Not_Sun_Exposed_Suprapubic	eqtl	-0.034529	0.0138116	0.0124193
ENSG00000198909	MAP3K3	Nerve_Tibial	eqtl	-0.046351	0.0186313	0.0128534
ENSG00000198909	MAP3K3	Thyroid	eqtl	-0.04275	0.0172644	0.0132793
ENSG00000198909	MAP3K3	Brain_Anterior_cingulate_cortex_BA24	eqtl	-0.027291	0.0111284	0.0141914
ENSG00000198909	MAP3K3	Muscle_Skeletal	eqtl	-0.0619646	0.0252671	0.0141914
ENSG00000198909	MAP3K3	Esophagus_Muscularis	eqtl	-0.0582367	0.0238771	0.014727
ENSG00000198909	MAP3K3	Artery_Tibial	eqtl	-0.0824549	0.033952	0.0151584
ENSG00000198909	MAP3K3	Cells_Cultured_fibroblasts	eqtl	-0.0700515	0.0293073	0.0168372
ENSG00000198909	MAP3K3	Skin_Sun_Exposed_Lower_leg	eqtl	-0.0334561	0.0139969	0.0168372
ENSG00000198909	MAP3K3	Lung	eqtl	-0.0398099	0.0167201	0.0172679
ENSG00000198909	MAP3K3	Testis	eqtl	-0.0374012	0.0157085	0.0172679
ENSG00000198909	MAP3K3	Spleen	eqtl	-0.0222192	0.00939161	0.0179886
ENSG00000198909	MAP3K3	Heart_Left_Ventricle	eqtl	-0.0502894	0.0229582	0.0284897
ENSG00000198909	MAP3K3	Small_Intestine_Terminal_Ileum	eqtl	-0.0514612	0.0238479	0.030936
ENSG00000198909	MAP3K3	Pituitary	eqtl	-0.0296403	0.0140234	0.0345463
ENSG00000198909	MAP3K3	Artery_Aorta	eqtl	-0.0395903	0.0190965	0.0381564
ENSG00000198909	MAP3K3	Brain_Hypothalamus	eqtl	-0.029138	0.0142302	0.0405973
ENSG00000198909	MAP3K3	Esophagus_Mucosa	eqtl	-0.0416183	0.0203252	0.0405973
ENSG00000198909	MAP3K3	Brain_Cortex	eqtl	-0.0275643	0.013495	0.0410967
ENSG00000198909	MAP3K3	Stomach	eqtl	-0.0435187	0.0233913	0.0628197
ENSG00000198909	MAP3K3	Brain_Cerebellum	eqtl	-0.0410441	0.0225558	0.0688089
ENSG00000198909	MAP3K3	Adipose_Visceral_Omentum	eqtl	-0.0219873	0.02415	0.362586
ENSG00000085511	MAP3K4	Skin_Not_Sun_Exposed_Suprapubic	eqtl	-0.000964502	0.00940389	0.918309
ENSG00000085511	MAP3K4	Skin_Sun_Exposed_Lower_leg	eqtl	-0.00123109	0.0120031	0.918309
ENSG00000085511	MAP3K4	Esophagus_Mucosa	eqtl	0.00214298	0.0278587	0.938685
ENSG00000197442	MAP3K5	Artery_Aorta	eqtl	-0.0247993	0.0215754	0.250381
ENSG00000197442	MAP3K5	Artery_Tibial	eqtl	0.0104026	0.0164708	0.527662
ENSG00000197442	MAP3K5	Adipose_Visceral_Omentum	eqtl	0.00710052	0.017988	0.693037
ENSG00000197442	MAP3K5	Lung	eqtl	0.00614497	0.0155673	0.693037
ENSG00000197442	MAP3K5	Brain_Cerebellar_Hemisphere	eqtl	-0.000353878	0.00373251	0.924466	0.26488
ENSG00000197442	MAP3K5	Brain_Cerebellum	eqtl	-0.0003276	0.00424623	0.938504	0.69693
ENSG00000142733	MAP3K6	Whole_Blood	eqtl	-0.0369201	0.0172402	0.032233
ENSG00000142733	MAP3K6	Adipose_Visceral_Omentum	eqtl	0.0239347	0.0239347	0.317311
ENSG00000142733	MAP3K6	Esophagus_Mucosa	eqtl	0.0129757	0.0129757	0.317311
ENSG00000142733	MAP3K6	Heart_Left_Ventricle	eqtl	0.0219515	0.0219515	0.317311
ENSG00000142733	MAP3K6	Skin_Not_Sun_Exposed_Suprapubic	eqtl	0.0162731	0.0162731	0.317311
ENSG00000142733	MAP3K6	Adipose_Subcutaneous	eqtl	0.0150892	0.0171899	0.380055	0.5916
ENSG00000142733	MAP3K6	Artery_Tibial	eqtl	0.0069951	0.0127669	0.583755	0.489781
ENSG00000142733	MAP3K6	Cells_Cultured_fibroblasts	eqtl	0.00420001	0.0091183	0.645076	0.468689
ENSG00000142733	MAP3K6	Brain_Substantia_nigra	eqtl	-0.00535551	0.0127193	0.673717
ENSG00000142733	MAP3K6	Skin_Sun_Exposed_Lower_leg	eqtl	0.00389204	0.0103348	0.706474	0.632588
ENSG00000142733	MAP3K6	Esophagus_Muscularis	eqtl	0.00525991	0.015267	0.73045	0.44729
ENSG00000142733	MAP3K6	Brain_Cerebellar_Hemisphere	eqtl	0.00419922	0.0150678	0.780484
ENSG00000142733	MAP3K6	Nerve_Tibial	eqtl	0.0035735	0.0133441	0.788856	0.436904
ENSG00000142733	MAP3K6	Brain_Cortex	eqtl	-0.00467567	0.0183765	0.799157
ENSG00000142733	MAP3K6	Esophagus_Gastroesophageal_Junction	eqtl	0.00245493	0.0108534	0.821053
ENSG00000142733	MAP3K6	Muscle_Skeletal	eqtl	0.00374666	0.018053	0.835591	0.202209
ENSG00000142733	MAP3K6	Artery_Aorta	eqtl	0.00216353	0.0169468	0.898413	0.198534
ENSG00000142733	MAP3K6	Colon_Sigmoid	eqtl	0.000311179	0.0132966	0.981329	0.718873
ENSG00000135341	MAP3K7	Muscle_Skeletal	eqtl	0.0253062	0.0210885	0.230139
ENSG00000135341	MAP3K7	Spleen	eqtl	-0.0109742	0.0139007	0.429835
ENSG00000135341	MAP3K7	Esophagus_Mucosa	eqtl	-0.01203	0.0178222	0.499676
ENSG00000135341	MAP3K7	Thyroid	eqtl	-0.018902	0.028003	0.499676
ENSG00000135341	MAP3K7	Skin_Not_Sun_Exposed_Suprapubic	eqtl	-0.015439	0.0268505	0.565291
ENSG00000135341	MAP3K7	Cells_Cultured_fibroblasts	eqtl	-0.0112634	0.0203815	0.580516
ENSG00000135341	MAP3K7	Whole_Blood	eqtl	0.0158933	0.0370845	0.668235
ENSG00000135341	MAP3K7	Skin_Sun_Exposed_Lower_leg	eqtl	0.0137048	0.0334056	0.681618
ENSG00000156265	MAP3K7CL	Cells_Cultured_fibroblasts	eqtl	-0.10578	0.0162006	6.60285e-11
ENSG00000156265	MAP3K7CL	Esophagus_Muscularis	eqtl	-0.0507914	0.0151555	0.000804182
ENSG00000156265	MAP3K7CL	Nerve_Tibial	eqtl	0.0176787	0.0153216	0.248563
ENSG00000156265	MAP3K7CL	Whole_Blood	eqtl	-0.0156544	0.0141982	0.270217
ENSG00000156265	MAP3K7CL	Brain_Hypothalamus	eqtl	-0.00544797	0.00739367	0.461218
ENSG00000156265	MAP3K7CL	Brain_Nucleus_accumbens_basal_ganglia	eqtl	0.00519788	0.00723991	0.472789
ENSG00000107968	MAP3K8	Skin_Sun_Exposed_Lower_leg	eqtl	-0.044744	0.0182628	0.0142856
ENSG00000107968	MAP3K8	Adipose_Subcutaneous	eqtl	0.049428	0.0223112	0.0267337
ENSG00000107968	MAP3K8	Whole_Blood	eqtl	0.057588	0.0308345	0.0618113
ENSG00000107968	MAP3K8	Muscle_Skeletal	eqtl	0.0351948	0.020328	0.0833906
ENSG00000006432	MAP3K9	Brain_Cerebellum	eqtl	0.0252876	0.0126438	0.0455003
ENSG00000006432	MAP3K9	Esophagus_Gastroesophageal_Junction	eqtl	0.0312157	0.0160414	0.0516612
ENSG00000006432	MAP3K9	Thyroid	eqtl	0.0445073	0.0235627	0.0589067
ENSG00000006432	MAP3K9	Artery_Aorta	eqtl	0.0183913	0.0101564	0.0701701
ENSG00000006432	MAP3K9	Nerve_Tibial	eqtl	0.0178497	0.0110498	0.106227
ENSG00000006432	MAP3K9	Artery_Tibial	eqtl	0.0108346	0.00812595	0.182422
ENSG00000006432	MAP3K9	Spleen	eqtl	0.0169113	0.0127633	0.185171
ENSG00000006432	MAP3K9	Whole_Blood	eqtl	0.0213413	0.0164164	0.193601
ENSG00000006432	MAP3K9	Brain_Cortex	eqtl	0.0223531	0.036723	0.542726
ENSG00000006432	MAP3K9	Testis	eqtl	-0.00603403	0.0102579	0.556374
ENSG00000006432	MAP3K9	Esophagus_Muscularis	eqtl	0.00279247	0.0164057	0.864843
ENSG00000006432	MAP3K9	Cells_Cultured_fibroblasts	eqtl	-0.000332534	0.014299	0.981446
ENSG00000047849	MAP4	Thyroid	eqtl	-0.0912626	0.0171944	1.11022e-07
ENSG00000047849	MAP4	Cells_Cultured_fibroblasts	eqtl	0.0681994	0.0216819	0.00165829
ENSG00000047849	MAP4	Whole_Blood	eqtl	0.074331	0.0283166	0.0086649
ENSG00000047849	MAP4	Esophagus_Mucosa	eqtl	0.055415	0.0223899	0.0133236
ENSG00000047849	MAP4	Muscle_Skeletal	eqtl	-0.0504979	0.0495029	0.307681
ENSG00000071054	MAP4K4	Cells_Cultured_fibroblasts	eqtl	0.0501671	0.022547	0.0260812
ENSG00000071054	MAP4K4	Esophagus_Muscularis	eqtl	-0.0433241	0.0219295	0.048199
ENSG00000071054	MAP4K4	Heart_Left_Ventricle	eqtl	0.0384441	0.0236984	0.104756
ENSG00000071054	MAP4K4	Brain_Spinal_cord_cervical_c-1	eqtl	0.0181954	0.013233	0.169131
ENSG00000071054	MAP4K4	Thyroid	eqtl	-0.0295946	0.0229509	0.197233
ENSG00000071054	MAP4K4	Muscle_Skeletal	eqtl	0.013585	0.0187379	0.468452
ENSG00000012983	MAP4K5	Thyroid	eqtl	-0.036774	0.0232027	0.112988
ENSG00000012983	MAP4K5	Nerve_Tibial	eqtl	-0.0393629	0.0269325	0.143868
ENSG00000012983	MAP4K5	Testis	eqtl	-0.0308682	0.0211204	0.143868
ENSG00000012983	MAP4K5	Cells_Cultured_fibroblasts	eqtl	0.0224453	0.0184551	0.223903
ENSG00000012983	MAP4K5	Adipose_Visceral_Omentum	eqtl	0.0050384	0.0222529	0.820879
ENSG00000012983	MAP4K5	Adipose_Subcutaneous	eqtl	0.00471916	0.0250116	0.850344
ENSG00000171533	MAP6	Adipose_Subcutaneous	eqtl	-0.00429809	0.012233	0.725325
ENSG00000171533	MAP6	Adipose_Visceral_Omentum	eqtl	-0.00475082	0.0135216	0.725325
ENSG00000171533	MAP6	Esophagus_Muscularis	eqtl	-0.00768776	0.0218805	0.725325
ENSG00000171533	MAP6	Heart_Atrial_Appendage	eqtl	-0.00492521	0.0140179	0.725325
ENSG00000171533	MAP6	Nerve_Tibial	eqtl	-0.00332778	0.00947137	0.725325
ENSG00000171533	MAP6	Spleen	eqtl	-0.00284829	0.00810668	0.725325
ENSG00000171533	MAP6	Thyroid	eqtl	-0.00711615	0.0202537	0.725325
ENSG00000171533	MAP6	Breast_Mammary_Tissue	eqtl	-0.00307902	0.00949365	0.745693
ENSG00000171533	MAP6	Heart_Left_Ventricle	eqtl	-0.00428763	0.0132202	0.745693
ENSG00000171533	MAP6	Testis	eqtl	0.00277355	0.0146602	0.849945
ENSG00000171533	MAP6	Muscle_Skeletal	eqtl	-0.00179159	0.0136161	0.895317
ENSG00000180834	MAP6D1	Brain_Caudate_basal_ganglia	eqtl	0.0232888	0.0191486	0.223903
ENSG00000180834	MAP6D1	Stomach	eqtl	0.0118705	0.0121829	0.329878
ENSG00000180834	MAP6D1	Whole_Blood	eqtl	-0.00965075	0.0118716	0.416259	0.280004
ENSG00000180834	MAP6D1	Testis	eqtl	0.011188	0.0146601	0.445369
ENSG00000180834	MAP6D1	Colon_Transverse	eqtl	0.0093935	0.0132805	0.479369
ENSG00000180834	MAP6D1	Esophagus_Muscularis	eqtl	0.00866028	0.0122438	0.479369
ENSG00000180834	MAP6D1	Cells_Cultured_fibroblasts	eqtl	-0.00523096	0.00967728	0.588824
ENSG00000180834	MAP6D1	Colon_Sigmoid	eqtl	0.00652835	0.0121241	0.590258
ENSG00000180834	MAP6D1	Esophagus_Mucosa	eqtl	0.00267235	0.00823975	0.745693
ENSG00000180834	MAP6D1	Artery_Tibial	eqtl	-0.00315851	0.0120023	0.792429
ENSG00000180834	MAP6D1	Brain_Cerebellum	eqtl	-0.00368726	0.0170536	0.828819
ENSG00000180834	MAP6D1	Brain_Spinal_cord_cervical_c-1	eqtl	-0.00208695	0.00965216	0.828819
ENSG00000180834	MAP6D1	Skin_Sun_Exposed_Lower_leg	eqtl	0.00119115	0.00585854	0.838886	0.966285
ENSG00000180834	MAP6D1	Brain_Nucleus_accumbens_basal_ganglia	eqtl	-0.00381107	0.0228664	0.867632
ENSG00000180834	MAP6D1	Esophagus_Gastroesophageal_Junction	eqtl	0.000958466	0.0118211	0.935377
ENSG00000180834	MAP6D1	Skin_Not_Sun_Exposed_Suprapubic	eqtl	-0.000289961	0.00536429	0.956892
ENSG00000135525	MAP7	Nerve_Tibial	eqtl	0.0179954	0.00784068	0.0217258	0.872451
ENSG00000135525	MAP7	Adipose_Visceral_Omentum	eqtl	0.0185669	0.009042	0.0400333	0.488816
ENSG00000135525	MAP7	Adipose_Subcutaneous	eqtl	0.0198042	0.010493	0.0591112	0.963486
ENSG00000135525	MAP7	Heart_Left_Ventricle	eqtl	0.0213885	0.012016	0.075076
ENSG00000135525	MAP7	Colon_Sigmoid	eqtl	0.0316394	0.0200112	0.113859
ENSG00000135525	MAP7	Heart_Atrial_Appendage	eqtl	0.0243433	0.0153966	0.113859
ENSG00000135525	MAP7	Whole_Blood	eqtl	0.014715	0.0099304	0.138389
ENSG00000135525	MAP7	Esophagus_Muscularis	eqtl	0.00869246	0.0068486	0.204359
ENSG00000135525	MAP7	Artery_Tibial	eqtl	0.0079992	0.0066859	0.231529
ENSG00000135525	MAP7	Colon_Transverse	eqtl	0.0383216	0.03203	0.231529
ENSG00000135525	MAP7	Esophagus_Gastroesophageal_Junction	eqtl	0.00827483	0.00707365	0.242077
ENSG00000135525	MAP7	Esophagus_Mucosa	eqtl	0.027304	0.0233405	0.242077
ENSG00000135525	MAP7	Artery_Coronary	eqtl	0.00470545	0.010108	0.641561
ENSG00000135525	MAP7	Spleen	eqtl	0.00298115	0.00692917	0.667026
ENSG00000135525	MAP7	Artery_Aorta	eqtl	0.00264754	0.0087213	0.761454
ENSG00000116871	MAP7D1	Esophagus_Mucosa	eqtl	-0.0415182	0.0241673	0.085806
ENSG00000116871	MAP7D1	Whole_Blood	eqtl	-0.0177915	0.0108417	0.100792
ENSG00000164114	MAP9	Muscle_Skeletal	eqtl	-0.060653	0.0168481	0.000318217
ENSG00000164114	MAP9	Ovary	eqtl	-0.0141048	0.00984676	0.15202
ENSG00000164114	MAP9	Skin_Sun_Exposed_Lower_leg	eqtl	-0.0201026	0.0143038	0.159901
ENSG00000164114	MAP9	Esophagus_Mucosa	eqtl	-0.0263148	0.0208325	0.206532
ENSG00000164114	MAP9	Minor_Salivary_Gland	eqtl	0.0131568	0.0104158	0.206532
ENSG00000164114	MAP9	Adipose_Visceral_Omentum	eqtl	-0.0199064	0.0160116	0.213778
ENSG00000164114	MAP9	Nerve_Tibial	eqtl	-0.015654	0.0125913	0.213778
ENSG00000164114	MAP9	Stomach	eqtl	-0.0209209	0.0172016	0.223903
ENSG00000164114	MAP9	Colon_Transverse	eqtl	-0.0847881	0.0708402	0.231349
ENSG00000164114	MAP9	Artery_Aorta	eqtl	-0.0191581	0.0161102	0.234365
ENSG00000164114	MAP9	Cells_Cultured_fibroblasts	eqtl	-0.0192123	0.0161558	0.234365
ENSG00000164114	MAP9	Adipose_Subcutaneous	eqtl	-0.0130618	0.0120822	0.279661
ENSG00000164114	MAP9	Artery_Tibial	eqtl	-0.00877671	0.0135308	0.516566
ENSG00000164114	MAP9	Breast_Mammary_Tissue	eqtl	-0.00817535	0.0159204	0.607592
ENSG00000164114	MAP9	Thyroid	eqtl	-0.00690365	0.0304911	0.820879
ENSG00000100030	MAPK1	Esophagus_Muscularis	eqtl	0.0272532	0.0345207	0.429835
ENSG00000100030	MAPK1	Nerve_Tibial	eqtl	-0.025174	0.0404973	0.534191
ENSG00000100030	MAPK1	Muscle_Skeletal	eqtl	0.00672322	0.0238369	0.777904
ENSG00000100030	MAPK1	Cells_Cultured_fibroblasts	eqtl	-0.00127217	0.0470701	0.978438
ENSG00000109339	MAPK10	Artery_Aorta	eqtl	-0.0141327	0.0163353	0.386946
ENSG00000109339	MAPK10	Artery_Tibial	eqtl	-0.0144928	0.0182196	0.426349
ENSG00000109339	MAPK10	Muscle_Skeletal	eqtl	-0.0119085	0.0156512	0.446735
ENSG00000109339	MAPK10	Colon_Sigmoid	eqtl	-0.0104576	0.016047	0.514604
ENSG00000109339	MAPK10	Esophagus_Muscularis	eqtl	-0.0211984	0.0334712	0.526516
ENSG00000109339	MAPK10	Adipose_Subcutaneous	eqtl	-0.0152164	0.0260435	0.559039
ENSG00000109339	MAPK10	Lung	eqtl	-0.013158	0.0225204	0.559039
ENSG00000109339	MAPK10	Thyroid	eqtl	-0.011987	0.0213681	0.574814
ENSG00000109339	MAPK10	Nerve_Tibial	eqtl	-0.0102231	0.0184016	0.578515
ENSG00000109339	MAPK10	Brain_Anterior_cingulate_cortex_BA24	eqtl	0.00968374	0.0239245	0.685653
ENSG00000109339	MAPK10	Brain_Caudate_basal_ganglia	eqtl	0.00593694	0.0170687	0.727971
ENSG00000109339	MAPK10	Brain_Frontal_Cortex_BA9	eqtl	0.00900855	0.0258996	0.727971
ENSG00000109339	MAPK10	Esophagus_Mucosa	eqtl	-0.00717103	0.0227083	0.752162
ENSG00000185386	MAPK11	Adipose_Visceral_Omentum	eqtl	-0.0339324	0.0247967	0.17118
ENSG00000185386	MAPK11	Spleen	eqtl	0.0127161	0.0127161	0.317311
ENSG00000185386	MAPK11	Esophagus_Mucosa	eqtl	0.0167943	0.0233921	0.472789
ENSG00000185386	MAPK11	Skin_Sun_Exposed_Lower_leg	eqtl	-0.00970125	0.0213428	0.649436
ENSG00000185386	MAPK11	Nerve_Tibial	eqtl	0.00629827	0.0217577	0.772219
ENSG00000185386	MAPK11	Thyroid	eqtl	0.000568566	0.0216055	0.979005
ENSG00000188130	MAPK12	Colon_Sigmoid	eqtl	-0.0141991	0.00567232	0.0123066	0.976035
ENSG00000188130	MAPK12	Artery_Aorta	eqtl	-0.0209421	0.00952884	0.0279662	0.722683
ENSG00000188130	MAPK12	Nerve_Tibial	eqtl	-0.0166651	0.00771874	0.0308466	0.58899
ENSG00000188130	MAPK12	Heart_Left_Ventricle	eqtl	-0.013761	0.00653573	0.0352482	0.980839
ENSG00000188130	MAPK12	Liver	eqtl	-0.0230922	0.0114164	0.0431013
ENSG00000188130	MAPK12	Skin_Sun_Exposed_Lower_leg	eqtl	-0.0246094	0.0127742	0.054042	0.485295
ENSG00000188130	MAPK12	Spleen	eqtl	-0.00783847	0.00428172	0.0671481	0.384266
ENSG00000188130	MAPK12	Heart_Atrial_Appendage	eqtl	-0.00947413	0.0051981	0.0683615	0.810764
ENSG00000188130	MAPK12	Brain_Cerebellum	eqtl	-0.0153992	0.00923951	0.0955807
ENSG00000188130	MAPK12	Brain_Spinal_cord_cervical_c-1	eqtl	-0.0157485	0.00944912	0.0955807
ENSG00000188130	MAPK12	Skin_Not_Sun_Exposed_Suprapubic	eqtl	-0.017593	0.0105558	0.0955807
ENSG00000188130	MAPK12	Adipose_Subcutaneous	eqtl	-0.0127938	0.00767833	0.0956699	0.936992
ENSG00000188130	MAPK12	Stomach	eqtl	-0.0127925	0.00769754	0.0965348	0.885724
ENSG00000188130	MAPK12	Brain_Cerebellar_Hemisphere	eqtl	-0.0136493	0.00853079	0.109599
ENSG00000188130	MAPK12	Brain_Substantia_nigra	eqtl	-0.012862	0.00803877	0.109599
ENSG00000188130	MAPK12	Pancreas	eqtl	-0.0122244	0.00764022	0.109599
ENSG00000188130	MAPK12	Adipose_Visceral_Omentum	eqtl	-0.00979	0.00612627	0.110035	0.916315
ENSG00000188130	MAPK12	Esophagus_Mucosa	eqtl	-0.0138322	0.00866188	0.110286	0.903679
ENSG00000188130	MAPK12	Colon_Transverse	eqtl	-0.0112857	0.00707146	0.1105	0.894165
ENSG00000188130	MAPK12	Esophagus_Gastroesophageal_Junction	eqtl	-0.0142439	0.00897349	0.112437	0.831771
ENSG00000188130	MAPK12	Artery_Coronary	eqtl	-0.0163597	0.0105547	0.121142
ENSG00000188130	MAPK12	Breast_Mammary_Tissue	eqtl	-0.0160696	0.0103797	0.121582	0.918641
ENSG00000188130	MAPK12	Testis	eqtl	-0.0156316	0.0101127	0.122167	0.893434
ENSG00000188130	MAPK12	Artery_Tibial	eqtl	-0.0200281	0.0135653	0.139832	0.838124
ENSG00000188130	MAPK12	Pituitary	eqtl	-0.00818919	0.00569079	0.150144
ENSG00000188130	MAPK12	Prostate	eqtl	-0.00811631	0.00565186	0.15099	0.90808
ENSG00000188130	MAPK12	Adrenal_Gland	eqtl	-0.013466	0.0095191	0.157176
ENSG00000188130	MAPK12	Ovary	eqtl	-0.0125577	0.00887698	0.157176
ENSG00000188130	MAPK12	Vagina	eqtl	-0.0134319	0.00949498	0.157176
ENSG00000188130	MAPK12	Lung	eqtl	-0.0107499	0.00772717	0.16417	0.963046
ENSG00000188130	MAPK12	Thyroid	eqtl	-0.0102283	0.00735689	0.164439	0.945838
ENSG00000188130	MAPK12	Brain_Hippocampus	eqtl	-0.01221	0.0087826	0.164455
ENSG00000188130	MAPK12	Small_Intestine_Terminal_Ileum	eqtl	-0.00817607	0.00588442	0.164698	0.933398
ENSG00000188130	MAPK12	Esophagus_Muscularis	eqtl	-0.0103422	0.00748635	0.167133	0.864634
ENSG00000188130	MAPK12	Cells_Cultured_fibroblasts	eqtl	-0.00601144	0.00446646	0.178332	0.115938
ENSG00000188130	MAPK12	Brain_Anterior_cingulate_cortex_BA24	eqtl	-0.0075202	0.00560596	0.17977
ENSG00000188130	MAPK12	Brain_Cortex	eqtl	-0.00592828	0.00441926	0.17977
ENSG00000188130	MAPK12	Brain_Amygdala	eqtl	-0.00836942	0.00635456	0.187814
ENSG00000188130	MAPK12	Brain_Nucleus_accumbens_basal_ganglia	eqtl	-0.00753658	0.00582998	0.196105	0.945708
ENSG00000188130	MAPK12	Brain_Caudate_basal_ganglia	eqtl	-0.00827972	0.00640507	0.196121
ENSG00000188130	MAPK12	Brain_Frontal_Cortex_BA9	eqtl	-0.0071495	0.00553074	0.196121
ENSG00000188130	MAPK12	Brain_Hypothalamus	eqtl	-0.00694042	0.005369	0.196121
ENSG00000188130	MAPK12	Brain_Putamen_basal_ganglia	eqtl	-0.00836247	0.00646908	0.196121
ENSG00000188130	MAPK12	Uterus	eqtl	-0.00783194	0.00605867	0.196121
ENSG00000188130	MAPK12	Muscle_Skeletal	eqtl	-0.0145872	0.0230964	0.527662
5005_4	MAPK12	Blood_Plasma	pqtl	-0.00365704	0.00982356	0.70969	0.5036
ENSG00000156711	MAPK13	Nerve_Tibial	eqtl	-0.0189255	0.0083694	0.023742	0.903278
ENSG00000156711	MAPK13	Artery_Tibial	eqtl	-0.0257612	0.0120458	0.0324673	0.456483
ENSG00000156711	MAPK13	Brain_Anterior_cingulate_cortex_BA24	eqtl	-0.0251647	0.0130371	0.053578
ENSG00000156711	MAPK13	Skin_Not_Sun_Exposed_Suprapubic	eqtl	0.0410682	0.0212763	0.053578
ENSG00000156711	MAPK13	Skin_Sun_Exposed_Lower_leg	eqtl	0.0434995	0.0225359	0.053578
ENSG00000156711	MAPK13	Brain_Hypothalamus	eqtl	-0.018689	0.00968224	0.053578
ENSG00000156711	MAPK13	Testis	eqtl	0.019316	0.0101801	0.0577704
ENSG00000156711	MAPK13	Esophagus_Muscularis	eqtl	-0.0169938	0.00911535	0.0622788	0.253311
ENSG00000156711	MAPK13	Brain_Nucleus_accumbens_basal_ganglia	eqtl	-0.017713	0.00986867	0.0726741
ENSG00000156711	MAPK13	Brain_Caudate_basal_ganglia	eqtl	-0.0166074	0.00936756	0.0762513	0.570347
ENSG00000156711	MAPK13	Brain_Cortex	eqtl	-0.0206278	0.0128142	0.107451
ENSG00000156711	MAPK13	Esophagus_Gastroesophageal_Junction	eqtl	0.0247226	0.0175739	0.159493
ENSG00000156711	MAPK13	Muscle_Skeletal	eqtl	0.0364283	0.0258948	0.159493
ENSG00000156711	MAPK13	Ovary	eqtl	0.0148129	0.0105297	0.159493
ENSG00000156711	MAPK13	Spleen	eqtl	-0.0178903	0.0144645	0.216146
ENSG00000156711	MAPK13	Brain_Frontal_Cortex_BA9	eqtl	-0.0175305	0.0146087	0.230139
ENSG00000156711	MAPK13	Brain_Putamen_basal_ganglia	eqtl	-0.0139463	0.0116219	0.230139
ENSG00000156711	MAPK13	Esophagus_Mucosa	eqtl	0.0165298	0.0137748	0.230139
ENSG00000156711	MAPK13	Minor_Salivary_Gland	eqtl	0.0145794	0.0121495	0.230139
ENSG00000156711	MAPK13	Stomach	eqtl	0.0303139	0.0252616	0.230139
5006_71	MAPK13	Blood_Plasma	pqtl	-0.028754	0.0239617	0.230139
ENSG00000156711	MAPK13	Thyroid	eqtl	-0.0200005	0.0185005	0.279661
ENSG00000156711	MAPK13	Artery_Aorta	eqtl	-0.0110238	0.0102172	0.280611
ENSG00000156711	MAPK13	Colon_Sigmoid	eqtl	-0.0119068	0.0115934	0.304408
ENSG00000156711	MAPK13	Heart_Left_Ventricle	eqtl	-0.0115897	0.0112848	0.304408
ENSG00000156711	MAPK13	Small_Intestine_Terminal_Ileum	eqtl	-0.0154987	0.0180373	0.390197
ENSG00000156711	MAPK13	Pancreas	eqtl	0.0108651	0.0134333	0.418617
ENSG00000156711	MAPK13	Brain_Cerebellar_Hemisphere	eqtl	-0.00379531	0.00587966	0.518604	0.26205
ENSG00000156711	MAPK13	Brain_Cerebellum	eqtl	0.00206644	0.0043473	0.634546	0.000887894
ENSG00000156711	MAPK13	Cells_Cultured_fibroblasts	eqtl	-0.0209123	0.0441482	0.635725
ENSG00000156711	MAPK13	Heart_Atrial_Appendage	eqtl	-0.0018058	0.0094914	0.849108	0.0172709
ENSG00000156711	MAPK13	Uterus	eqtl	-0.00238448	0.0156316	0.878759
ENSG00000112062	MAPK14	Testis	eqtl	0.0834598	0.0313606	0.00778418
ENSG00000112062	MAPK14	Artery_Tibial	eqtl	0.0470617	0.0196628	0.0166911
ENSG00000112062	MAPK14	Colon_Transverse	eqtl	0.0408587	0.0178027	0.0217284
ENSG00000112062	MAPK14	Skin_Not_Sun_Exposed_Suprapubic	eqtl	0.0442733	0.020005	0.0268897
ENSG00000112062	MAPK14	Nerve_Tibial	eqtl	0.0480138	0.0225197	0.0330006
ENSG00000112062	MAPK14	Brain_Cerebellar_Hemisphere	eqtl	0.0254874	0.01791	0.154714
ENSG00000112062	MAPK14	Brain_Cerebellum	eqtl	0.0108262	0.0125178	0.387113
ENSG00000112062	MAPK14	Adipose_Subcutaneous	eqtl	-0.0112325	0.021529	0.601852
ENSG00000112062	MAPK14	Heart_Left_Ventricle	eqtl	0.00592695	0.0217322	0.785063
ENSG00000181085	MAPK15	Cells_Cultured_fibroblasts	eqtl	0.0124625	0.0138014	0.366534
ENSG00000181085	MAPK15	Skin_Not_Sun_Exposed_Suprapubic	eqtl	-0.0158536	0.0206977	0.443702
ENSG00000181085	MAPK15	Esophagus_Mucosa	eqtl	-0.00632092	0.00830749	0.446735
ENSG00000181085	MAPK15	Skin_Sun_Exposed_Lower_leg	eqtl	-0.00940386	0.0154492	0.542726
ENSG00000168175	MAPK1IP1L	Esophagus_Mucosa	eqtl	0.0460518	0.0258169	0.0744588
ENSG00000168175	MAPK1IP1L	Cells_Cultured_fibroblasts	eqtl	0.0514005	0.0301876	0.0886237
ENSG00000168175	MAPK1IP1L	Esophagus_Muscularis	eqtl	0.0481962	0.0339159	0.155301
ENSG00000168175	MAPK1IP1L	Nerve_Tibial	eqtl	0.0417014	0.0293454	0.155301
ENSG00000102882	MAPK3	Esophagus_Mucosa	eqtl	-0.0623896	0.0236904	0.00844998
ENSG00000102882	MAPK3	Adrenal_Gland	eqtl	0.0164041	0.0140937	0.244451
ENSG00000102882	MAPK3	Nerve_Tibial	eqtl	0.0186319	0.0191495	0.330567
ENSG00000102882	MAPK3	Brain_Hippocampus	eqtl	0.00831813	0.0136847	0.543292
ENSG00000102882	MAPK3	Liver	eqtl	0.00828888	0.0169093	0.623995
2855_49	MAPK3	Blood_Plasma	pqtl	0.00326977	0.00674981	0.628085	0.753805
ENSG00000102882	MAPK3	Thyroid	eqtl	-0.0103326	0.0302596	0.732755
ENSG00000102882	MAPK3	Minor_Salivary_Gland	eqtl	0.00489745	0.0181206	0.786952
ENSG00000102882	MAPK3	Whole_Blood	eqtl	0.000815714	0.00318128	0.797634
ENSG00000102882	MAPK3	Esophagus_Muscularis	eqtl	-0.00377423	0.0251615	0.880765
ENSG00000102882	MAPK3	Muscle_Skeletal	eqtl	-0.00308434	0.0205623	0.880765
ENSG00000102882	MAPK3	Cells_Cultured_fibroblasts	eqtl	0.000116489	0.00097613	0.905008	0.803325
ENSG00000102882	MAPK3	Lung	eqtl	0.000104133	0.000905211	0.908416	0.801766
ENSG00000102882	MAPK3	Brain_Cortex	eqtl	0.000999815	0.0097482	0.918309
ENSG00000102882	MAPK3	Brain_Frontal_Cortex_BA9	eqtl	0.00105278	0.0102646	0.918309
ENSG00000102882	MAPK3	Cells_EBV-transformed_lymphocytes	eqtl	0.000815676	0.00795284	0.918309
ENSG00000102882	MAPK3	Spleen	eqtl	-0.00140557	0.0144071	0.922281
ENSG00000102882	MAPK3	Artery_Tibial	eqtl	0.00187184	0.0255818	0.94167
ENSG00000102882	MAPK3	Skin_Sun_Exposed_Lower_leg	eqtl	0.00190686	0.0260604	0.94167
ENSG00000102882	MAPK3	Stomach	eqtl	-0.00120785	0.0253648	0.96202
ENSG00000141639	MAPK4	Heart_Atrial_Appendage	eqtl	-0.0343917	0.0149031	0.0210163
ENSG00000141639	MAPK4	Thyroid	eqtl	0.0639872	0.0295941	0.0306057
ENSG00000141639	MAPK4	Colon_Sigmoid	eqtl	-0.022507	0.0132541	0.0894864
ENSG00000141639	MAPK4	Artery_Aorta	eqtl	-0.0147631	0.0087915	0.0931043
ENSG00000141639	MAPK4	Artery_Tibial	eqtl	-0.0270938	0.0166973	0.104666
ENSG00000069956	MAPK6	Testis	eqtl	-0.0251951	0.0141723	0.0754404
ENSG00000069956	MAPK6	Thyroid	eqtl	0.0268696	0.0216125	0.213778
ENSG00000166484	MAPK7	Thyroid	eqtl	-0.0757197	0.0384249	0.048771
ENSG00000107643	MAPK8	Nerve_Tibial	eqtl	0.0526619	0.0151046	0.00048941
ENSG00000107643	MAPK8	Whole_Blood	eqtl	0.112152	0.0321678	0.00048941
ENSG00000107643	MAPK8	Esophagus_Mucosa	eqtl	0.048383	0.0140958	0.000598193
ENSG00000107643	MAPK8	Skin_Not_Sun_Exposed_Suprapubic	eqtl	0.0550386	0.0160349	0.000598193
ENSG00000107643	MAPK8	Esophagus_Muscularis	eqtl	0.057595	0.0173699	0.000913846
ENSG00000107643	MAPK8	Brain_Cerebellar_Hemisphere	eqtl	0.0331934	0.0113635	0.00348851
ENSG00000107643	MAPK8	Lung	eqtl	0.0585854	0.0200563	0.00348851
ENSG00000107643	MAPK8	Small_Intestine_Terminal_Ileum	eqtl	0.0411559	0.0140894	0.00348851
ENSG00000107643	MAPK8	Spleen	eqtl	0.0328539	0.0112473	0.00348851
ENSG00000107643	MAPK8	Thyroid	eqtl	0.066338	0.0227103	0.00348851
ENSG00000107643	MAPK8	Colon_Sigmoid	eqtl	0.0338456	0.0135383	0.0124193
ENSG00000107643	MAPK8	Esophagus_Gastroesophageal_Junction	eqtl	0.0379668	0.0160304	0.0178642
ENSG00000107643	MAPK8	Colon_Transverse	eqtl	0.0749805	0.0325735	0.0213416
ENSG00000121653	MAPK8IP1	Lung	eqtl	-0.0147818	0.0147818	0.317311
ENSG00000121653	MAPK8IP1	Skin_Not_Sun_Exposed_Suprapubic	eqtl	-0.00801959	0.00801959	0.317311
ENSG00000121653	MAPK8IP1	Skin_Sun_Exposed_Lower_leg	eqtl	-0.00739313	0.00739313	0.317311
ENSG00000121653	MAPK8IP1	Spleen	eqtl	-0.00720549	0.00720549	0.317311
ENSG00000121653	MAPK8IP1	Whole_Blood	eqtl	-0.00649857	0.00649857	0.317311
ENSG00000121653	MAPK8IP1	Adipose_Visceral_Omentum	eqtl	-0.0105533	0.0133469	0.42912
ENSG00000121653	MAPK8IP1	Adipose_Subcutaneous	eqtl	-0.0141246	0.0180972	0.435104
ENSG00000008735	MAPK8IP2	Adipose_Subcutaneous	eqtl	-0.0188886	0.0111119	0.0891586	0.782005
ENSG00000008735	MAPK8IP2	Adrenal_Gland	eqtl	-0.0187253	0.0118891	0.115256
ENSG00000008735	MAPK8IP2	Esophagus_Mucosa	eqtl	-0.0186058	0.0144712	0.198543
ENSG00000008735	MAPK8IP2	Testis	eqtl	-0.0183906	0.014955	0.218798
ENSG00000008735	MAPK8IP2	Nerve_Tibial	eqtl	-0.0101557	0.00878326	0.247575	0.337391
ENSG00000008735	MAPK8IP2	Breast_Mammary_Tissue	eqtl	-0.0134733	0.014537	0.354015
ENSG00000008735	MAPK8IP2	Esophagus_Muscularis	eqtl	-0.015067	0.0162565	0.354015
ENSG00000008735	MAPK8IP2	Brain_Cerebellum	eqtl	-0.0117522	0.0135328	0.385164
ENSG00000008735	MAPK8IP2	Skin_Sun_Exposed_Lower_leg	eqtl	0.00776634	0.0122758	0.52696
ENSG00000008735	MAPK8IP2	Skin_Not_Sun_Exposed_Suprapubic	eqtl	0.0082635	0.0172303	0.631518
ENSG00000138834	MAPK8IP3	Esophagus_Mucosa	eqtl	0.129937	0.0378458	0.000596209
ENSG00000138834	MAPK8IP3	Heart_Left_Ventricle	eqtl	0.0279603	0.0173871	0.107812
ENSG00000138834	MAPK8IP3	Colon_Sigmoid	eqtl	0.0327117	0.0213657	0.125761
ENSG00000138834	MAPK8IP3	Esophagus_Muscularis	eqtl	0.0438915	0.0372814	0.239074
ENSG00000138834	MAPK8IP3	Esophagus_Gastroesophageal_Junction	eqtl	0.0374297	0.0320826	0.243345
ENSG00000138834	MAPK8IP3	Skin_Sun_Exposed_Lower_leg	eqtl	-0.00100088	0.0236208	0.966201
ENSG00000050748	MAPK9	Brain_Cortex	eqtl	0.0842778	0.0324821	0.00947025
ENSG00000050748	MAPK9	Brain_Cerebellum	eqtl	-0.0417272	0.0202048	0.0389024
ENSG00000050748	MAPK9	Esophagus_Muscularis	eqtl	-0.0478536	0.0298105	0.108436
ENSG00000050748	MAPK9	Pancreas	eqtl	-0.0207593	0.012932	0.108436
ENSG00000050748	MAPK9	Testis	eqtl	-0.034739	0.0216407	0.108436
ENSG00000050748	MAPK9	Artery_Aorta	eqtl	-0.0197608	0.0127273	0.120511
ENSG00000050748	MAPK9	Colon_Transverse	eqtl	-0.0175918	0.0113303	0.120511
ENSG00000050748	MAPK9	Nerve_Tibial	eqtl	-0.0263747	0.0169871	0.120511
ENSG00000050748	MAPK9	Pituitary	eqtl	-0.0197695	0.0127329	0.120511
ENSG00000050748	MAPK9	Skin_Not_Sun_Exposed_Suprapubic	eqtl	-0.0207252	0.0133485	0.120511
ENSG00000050748	MAPK9	Liver	eqtl	-0.0166528	0.0113432	0.142081
ENSG00000050748	MAPK9	Breast_Mammary_Tissue	eqtl	-0.0230966	0.0175534	0.188245
ENSG00000050748	MAPK9	Esophagus_Mucosa	eqtl	-0.0214836	0.0164707	0.192115
ENSG00000050748	MAPK9	Skin_Sun_Exposed_Lower_leg	eqtl	-0.0145537	0.0117668	0.216146
ENSG00000050748	MAPK9	Stomach	eqtl	-0.0167635	0.0135535	0.216146
ENSG00000050748	MAPK9	Adipose_Subcutaneous	eqtl	-0.0203546	0.016736	0.223903
ENSG00000050748	MAPK9	Adipose_Visceral_Omentum	eqtl	-0.0250536	0.0205996	0.223903
ENSG00000050748	MAPK9	Brain_Caudate_basal_ganglia	eqtl	0.0423504	0.0367037	0.248563
ENSG00000050748	MAPK9	Whole_Blood	eqtl	0.0335949	0.0307479	0.274573
ENSG00000050748	MAPK9	Lung	eqtl	-0.0269852	0.0307726	0.380528
ENSG00000050748	MAPK9	Thyroid	eqtl	-0.0200904	0.0229102	0.380528
15604_18	MAPK9	Blood_Plasma	pqtl	-0.0148883	0.0173697	0.391366
ENSG00000050748	MAPK9	Colon_Sigmoid	eqtl	-0.0184736	0.0219374	0.399729
ENSG00000050748	MAPK9	Artery_Tibial	eqtl	-0.00937639	0.0166218	0.572684
ENSG00000050748	MAPK9	Spleen	eqtl	-0.0024889	0.00816256	0.76043	0.0120839
ENSG00000119487	MAPKAP1	Thyroid	eqtl	0.0830608	0.03235	0.0102415
ENSG00000119487	MAPKAP1	Spleen	eqtl	0.027909	0.0116543	0.0166323
ENSG00000119487	MAPKAP1	Cells_Cultured_fibroblasts	eqtl	0.0430862	0.023444	0.0660863
3820_68	MAPKAPK2	Blood_Plasma	pqtl	-0.0186296	0.012946	0.150144
ENSG00000114738	MAPKAPK3	Muscle_Skeletal	eqtl	-0.0277538	0.0160118	0.0830364
ENSG00000114738	MAPKAPK3	Thyroid	eqtl	0.00241075	0.00208279	0.247085	0.253088
ENSG00000114738	MAPKAPK3	Whole_Blood	eqtl	0.0442233	0.0382828	0.24802
ENSG00000114738	MAPKAPK3	Esophagus_Mucosa	eqtl	0.0339907	0.0368431	0.356226
ENSG00000089022	MAPKAPK5	Esophagus_Gastroesophageal_Junction	eqtl	0.0645364	0.0095023	1.10845e-11
ENSG00000089022	MAPKAPK5	Muscle_Skeletal	eqtl	0.128546	0.0193423	3.01506e-11
ENSG00000089022	MAPKAPK5	Brain_Cerebellum	eqtl	0.0736533	0.0119809	7.86934e-10
ENSG00000089022	MAPKAPK5	Adipose_Subcutaneous	eqtl	0.0666982	0.0113368	4.02085e-09
ENSG00000089022	MAPKAPK5	Artery_Tibial	eqtl	0.0983758	0.0167211	4.02085e-09
ENSG00000089022	MAPKAPK5	Prostate	eqtl	0.0657455	0.0112707	5.43309e-09
ENSG00000089022	MAPKAPK5	Colon_Sigmoid	eqtl	0.0906077	0.0155539	5.69771e-09
ENSG00000089022	MAPKAPK5	Skin_Sun_Exposed_Lower_leg	eqtl	0.0849194	0.0145993	6.00327e-09
ENSG00000089022	MAPKAPK5	Pituitary	eqtl	0.065187	0.0112391	6.63149e-09
ENSG00000089022	MAPKAPK5	Lung	eqtl	0.0865991	0.0150275	8.2773e-09
ENSG00000089022	MAPKAPK5	Artery_Aorta	eqtl	0.081284	0.0141886	1.01135e-08
ENSG00000089022	MAPKAPK5	Esophagus_Muscularis	eqtl	0.070339	0.0123193	1.13191e-08
ENSG00000089022	MAPKAPK5	Pancreas	eqtl	0.0654403	0.0115598	1.50479e-08
ENSG00000089022	MAPKAPK5	Esophagus_Mucosa	eqtl	0.0954308	0.0169591	1.83245e-08
ENSG00000089022	MAPKAPK5	Heart_Left_Ventricle	eqtl	0.0860862	0.0154646	2.59658e-08
ENSG00000089022	MAPKAPK5	Adipose_Visceral_Omentum	eqtl	0.0700322	0.0126058	2.7673e-08
ENSG00000089022	MAPKAPK5	Breast_Mammary_Tissue	eqtl	0.078857	0.0142758	3.31727e-08
ENSG00000089022	MAPKAPK5	Stomach	eqtl	0.0819842	0.0148439	3.33114e-08
ENSG00000089022	MAPKAPK5	Colon_Transverse	eqtl	0.156306	0.0299509	1.80135e-07
ENSG00000089022	MAPKAPK5	Skin_Not_Sun_Exposed_Suprapubic	eqtl	0.101548	0.0194936	1.89552e-07
ENSG00000089022	MAPKAPK5	Cells_Cultured_fibroblasts	eqtl	0.116018	0.0246278	2.46694e-06
ENSG00000089022	MAPKAPK5	Minor_Salivary_Gland	eqtl	0.0643332	0.0139735	4.14531e-06
ENSG00000089022	MAPKAPK5	Thyroid	eqtl	0.0377873	0.00879275	1.7269e-05	2.68102e-07
ENSG00000089022	MAPKAPK5	Artery_Coronary	eqtl	-0.0448294	0.0110486	4.96069e-05
ENSG00000089022	MAPKAPK5	Nerve_Tibial	eqtl	0.0297869	0.00753172	7.65801e-05	7.11239e-08
ENSG00000234608	MAPKAPK5-AS1	Skin_Not_Sun_Exposed_Suprapubic	eqtl	-0.170582	0.0222027	1.55494e-14
ENSG00000234608	MAPKAPK5-AS1	Adipose_Subcutaneous	eqtl	-0.150688	0.0207845	4.16772e-13
ENSG00000234608	MAPKAPK5-AS1	Whole_Blood	eqtl	-0.142474	0.0198801	7.68458e-13
ENSG00000137802	MAPKBP1	Artery_Aorta	eqtl	0.0376223	0.0181472	0.0381564
ENSG00000137802	MAPKBP1	Muscle_Skeletal	eqtl	0.0292405	0.0205197	0.154157
ENSG00000137802	MAPKBP1	Brain_Cortex	eqtl	0.0169448	0.0233564	0.468151
ENSG00000137802	MAPKBP1	Skin_Sun_Exposed_Lower_leg	eqtl	0.0170983	0.0244682	0.48468
ENSG00000137802	MAPKBP1	Brain_Cerebellum	eqtl	0.00701281	0.0130238	0.590258
ENSG00000137802	MAPKBP1	Colon_Sigmoid	eqtl	0.00986494	0.0183206	0.590258
ENSG00000137802	MAPKBP1	Skin_Not_Sun_Exposed_Suprapubic	eqtl	0.00743782	0.0287596	0.795928
ENSG00000137802	MAPKBP1	Esophagus_Mucosa	eqtl	0.00714786	0.0280985	0.799197
ENSG00000101367	MAPRE1	Heart_Left_Ventricle	eqtl	-0.0218923	0.0308114	0.477378
ENSG00000101367	MAPRE1	Cells_Cultured_fibroblasts	eqtl	-0.0229895	0.0459789	0.617075
ENSG00000101367	MAPRE1	Esophagus_Muscularis	eqtl	-0.0112612	0.0285283	0.693037
ENSG00000101367	MAPRE1	Pancreas	eqtl	0.00259824	0.0137336	0.849945
ENSG00000101367	MAPRE1	Minor_Salivary_Gland	eqtl	-0.0029723	0.0161825	0.85427
ENSG00000101367	MAPRE1	Artery_Tibial	eqtl	-0.00376778	0.0278816	0.892505
ENSG00000101367	MAPRE1	Esophagus_Mucosa	eqtl	0.000954263	0.00832504	0.908742	0.859309
ENSG00000101367	MAPRE1	Brain_Spinal_cord_cervical_c-1	eqtl	0.00134155	0.0124094	0.91391
ENSG00000101367	MAPRE1	Adipose_Subcutaneous	eqtl	-0.00260051	0.025485	0.918724
ENSG00000101367	MAPRE1	Artery_Aorta	eqtl	-0.00223721	0.0219246	0.918724
ENSG00000101367	MAPRE1	Colon_Sigmoid	eqtl	-0.00273382	0.0267915	0.918724
ENSG00000101367	MAPRE1	Colon_Transverse	eqtl	-0.00320484	0.0314074	0.918724
ENSG00000101367	MAPRE1	Lung	eqtl	-0.00337123	0.033038	0.918724
ENSG00000101367	MAPRE1	Nerve_Tibial	eqtl	-0.00212522	0.0208271	0.918724
ENSG00000101367	MAPRE1	Skin_Not_Sun_Exposed_Suprapubic	eqtl	0.00049545	0.00714584	0.944724	0.907352
ENSG00000101367	MAPRE1	Whole_Blood	eqtl	0.00050266	0.0175523	0.977153	0.898824
ENSG00000101367	MAPRE1	Skin_Sun_Exposed_Lower_leg	eqtl	0.000198474	0.00718172	0.977953	0.692529
ENSG00000166974	MAPRE2	Esophagus_Gastroesophageal_Junction	eqtl	0.04991	0.0127548	9.11401e-05
ENSG00000166974	MAPRE2	Brain_Cerebellum	eqtl	0.0573767	0.0230121	0.012655
ENSG00000166974	MAPRE2	Brain_Cerebellar_Hemisphere	eqtl	0.0396702	0.0178841	0.0265424
ENSG00000166974	MAPRE2	Esophagus_Muscularis	eqtl	0.0514885	0.024998	0.0394271
ENSG00000166974	MAPRE2	Cells_Cultured_fibroblasts	eqtl	-0.0132053	0.0101579	0.193601
ENSG00000166974	MAPRE2	Heart_Atrial_Appendage	eqtl	-0.0171987	0.0159702	0.281515
16856_79	MAPRE2	Blood_Plasma	pqtl	0.00702905	0.0178069	0.693037
ENSG00000166974	MAPRE2	Heart_Left_Ventricle	eqtl	0.00913793	0.0356379	0.797634
ENSG00000166974	MAPRE2	Nerve_Tibial	eqtl	0.00753447	0.0401838	0.851269
ENSG00000166974	MAPRE2	Liver	eqtl	-0.00126327	0.0088429	0.886403
ENSG00000084764	MAPRE3	Cells_Cultured_fibroblasts	eqtl	-0.051787	0.0139568	0.000206829
ENSG00000084764	MAPRE3	Skin_Sun_Exposed_Lower_leg	eqtl	-0.0506561	0.0136809	0.000213315
ENSG00000084764	MAPRE3	Adipose_Subcutaneous	eqtl	-0.0733517	0.020053	0.000254295
ENSG00000084764	MAPRE3	Heart_Atrial_Appendage	eqtl	-0.0666408	0.0182183	0.000254295
ENSG00000084764	MAPRE3	Muscle_Skeletal	eqtl	-0.0817085	0.0223376	0.000254295
ENSG00000084764	MAPRE3	Nerve_Tibial	eqtl	-0.0704365	0.019256	0.000254295
ENSG00000084764	MAPRE3	Adrenal_Gland	eqtl	-0.0342092	0.00955845	0.000344981
ENSG00000084764	MAPRE3	Skin_Not_Sun_Exposed_Suprapubic	eqtl	-0.0548841	0.0154489	0.000381398
ENSG00000084764	MAPRE3	Esophagus_Mucosa	eqtl	-0.0572298	0.0168584	0.000686946
ENSG00000186868	MAPT	Lung	eqtl	0.0465982	0.00810403	8.92434e-09
ENSG00000186868	MAPT	Skin_Sun_Exposed_Lower_leg	eqtl	0.0493339	0.00891805	3.16754e-08
ENSG00000186868	MAPT	Testis	eqtl	0.0455135	0.00833834	4.80625e-08
ENSG00000186868	MAPT	Esophagus_Mucosa	eqtl	0.0310569	0.00701004	9.40861e-06	0.0511919
ENSG00000186868	MAPT	Colon_Sigmoid	eqtl	-0.0234609	0.00651524	0.000317092	0.000402567
ENSG00000186868	MAPT	Spleen	eqtl	0.0312324	0.00872073	0.000341764
ENSG00000186868	MAPT	Nerve_Tibial	eqtl	0.0499156	0.0165162	0.00250926
ENSG00000186868	MAPT	Artery_Aorta	eqtl	-0.0149657	0.00833802	0.0726741
ENSG00000186868	MAPT	Colon_Transverse	eqtl	-0.0257279	0.0143341	0.0726741
ENSG00000186868	MAPT	Artery_Tibial	eqtl	-0.0314439	0.0175187	0.0726741
ENSG00000186868	MAPT	Esophagus_Gastroesophageal_Junction	eqtl	-0.0151605	0.00844659	0.0726741
ENSG00000186868	MAPT	Esophagus_Muscularis	eqtl	-0.0170297	0.00948799	0.0726741
ENSG00000186868	MAPT	Heart_Left_Ventricle	eqtl	-0.00965856	0.0053812	0.0726741
ENSG00000186868	MAPT	Thyroid	eqtl	-0.0260534	0.0145155	0.0726741
ENSG00000186868	MAPT	Heart_Atrial_Appendage	eqtl	0.00236103	0.0045014	0.599924	1.96413e-09
ENSG00000145416	MARCHF1	Skin_Sun_Exposed_Lower_leg	eqtl	-0.0106675	0.00845805	0.207229	0.738674
ENSG00000145416	MARCHF1	Skin_Not_Sun_Exposed_Suprapubic	eqtl	-0.0128103	0.0118874	0.281197	0.947226
ENSG00000145416	MARCHF1	Esophagus_Muscularis	eqtl	-0.00986526	0.00933097	0.290393	0.944086
ENSG00000145416	MARCHF1	Minor_Salivary_Gland	eqtl	-0.00698368	0.0066345	0.29251
ENSG00000145416	MARCHF1	Thyroid	eqtl	-0.0106542	0.0103001	0.30096	0.940915
ENSG00000145416	MARCHF1	Vagina	eqtl	-0.00592521	0.00592521	0.317311
ENSG00000145416	MARCHF1	Adipose_Subcutaneous	eqtl	-0.00879056	0.00902814	0.330213
ENSG00000145416	MARCHF1	Artery_Coronary	eqtl	-0.00925136	0.00976532	0.343451
ENSG00000145416	MARCHF1	Brain_Cerebellar_Hemisphere	eqtl	-0.00519418	0.00548275	0.343451
ENSG00000145416	MARCHF1	Liver	eqtl	-0.00780334	0.00823686	0.343451
ENSG00000145416	MARCHF1	Pituitary	eqtl	-0.00745192	0.00786592	0.343451
ENSG00000145416	MARCHF1	Spleen	eqtl	-0.0185057	0.0195338	0.343451
ENSG00000145416	MARCHF1	Brain_Cerebellum	eqtl	-0.00469542	0.00538592	0.38332
ENSG00000145416	MARCHF1	Heart_Left_Ventricle	eqtl	-0.00726383	0.0086258	0.399729
ENSG00000145416	MARCHF1	Colon_Sigmoid	eqtl	-0.00599846	0.00715946	0.402122
ENSG00000145416	MARCHF1	Esophagus_Gastroesophageal_Junction	eqtl	-0.00714126	0.00852344	0.402122
ENSG00000145416	MARCHF1	Lung	eqtl	-0.0144736	0.0172749	0.402122
ENSG00000145416	MARCHF1	Pancreas	eqtl	-0.00490739	0.00585721	0.402122
ENSG00000145416	MARCHF1	Artery_Aorta	eqtl	-0.00948074	0.0116929	0.417474
ENSG00000145416	MARCHF1	Stomach	eqtl	-0.00526228	0.00649015	0.417474
ENSG00000145416	MARCHF1	Artery_Tibial	eqtl	-0.00492722	0.00609452	0.418822	0.528007
ENSG00000145416	MARCHF1	Adipose_Visceral_Omentum	eqtl	-0.012407	0.016395	0.449196
ENSG00000145416	MARCHF1	Heart_Atrial_Appendage	eqtl	-0.00740245	0.00978181	0.449196
ENSG00000145416	MARCHF1	Cells_Cultured_fibroblasts	eqtl	-0.0103631	0.0159764	0.516566
ENSG00000145416	MARCHF1	Small_Intestine_Terminal_Ileum	eqtl	-0.0114697	0.0187686	0.541126
ENSG00000145416	MARCHF1	Prostate	eqtl	-0.00373699	0.00708062	0.597654
ENSG00000145416	MARCHF1	Nerve_Tibial	eqtl	0.0098714	0.0251272	0.694425
ENSG00000145416	MARCHF1	Testis	eqtl	-0.00310494	0.0080067	0.698169	0.201028
ENSG00000145416	MARCHF1	Adrenal_Gland	eqtl	0.000799683	0.0117953	0.945948
ENSG00000145416	MARCHF1	Breast_Mammary_Tissue	eqtl	0.00134285	0.0198071	0.945948
ENSG00000145416	MARCHF1	Ovary	eqtl	0.000624589	0.00921269	0.945948
ENSG00000145416	MARCHF1	Uterus	eqtl	0.000630755	0.00930363	0.945948
ENSG00000145416	MARCHF1	Colon_Transverse	eqtl	-0.00112246	0.019456	0.953994
ENSG00000145416	MARCHF1	Esophagus_Mucosa	eqtl	-0.000578656	0.01003	0.953994
ENSG00000173838	MARCHF10	Artery_Tibial	eqtl	-0.0155168	0.0132644	0.242077
ENSG00000173838	MARCHF10	Brain_Cortex	eqtl	-0.00786029	0.00765874	0.304743
ENSG00000173838	MARCHF10	Lung	eqtl	-0.0226096	0.0220299	0.304743
ENSG00000173838	MARCHF10	Colon_Sigmoid	eqtl	-0.0128075	0.0139375	0.358138
ENSG00000173838	MARCHF10	Esophagus_Muscularis	eqtl	-0.00904501	0.0098431	0.358138
ENSG00000173838	MARCHF10	Nerve_Tibial	eqtl	-0.020367	0.0234529	0.385164
ENSG00000173838	MARCHF10	Colon_Transverse	eqtl	-0.00917137	0.0134043	0.493842
ENSG00000173838	MARCHF10	Testis	eqtl	-0.00572169	0.0106623	0.591525	0.183958
ENSG00000183654	MARCHF11	Breast_Mammary_Tissue	eqtl	-0.02267	0.0121564	0.0622003
ENSG00000183654	MARCHF11	Pancreas	eqtl	0.00447299	0.00759052	0.55567
ENSG00000183654	MARCHF11	Heart_Left_Ventricle	eqtl	0.0074644	0.0128388	0.560974
ENSG00000099785	MARCHF2	Esophagus_Muscularis	eqtl	0.0841792	0.0112471	7.18114e-14	0.000841778
ENSG00000099785	MARCHF2	Nerve_Tibial	eqtl	0.0476569	0.00726264	5.31164e-11	0.105415
ENSG00000099785	MARCHF2	Brain_Cortex	eqtl	0.0644112	0.00994075	9.20164e-11	0.945484
ENSG00000099785	MARCHF2	Thyroid	eqtl	0.0474287	0.00745278	1.9671e-10	0.840541
ENSG00000099785	MARCHF2	Prostate	eqtl	0.0511982	0.00846585	1.47002e-09
ENSG00000099785	MARCHF2	Vagina	eqtl	0.0529566	0.00882611	1.97318e-09
ENSG00000099785	MARCHF2	Small_Intestine_Terminal_Ileum	eqtl	0.060919	0.0104008	4.70898e-09
ENSG00000099785	MARCHF2	Artery_Coronary	eqtl	0.0397267	0.0068382	6.26508e-09
ENSG00000099785	MARCHF2	Lung	eqtl	0.0487712	0.00839505	6.26508e-09
ENSG00000099785	MARCHF2	Brain_Amygdala	eqtl	0.0488774	0.00850041	8.92434e-09
ENSG00000099785	MARCHF2	Brain_Frontal_Cortex_BA9	eqtl	0.060031	0.0104402	8.92434e-09
ENSG00000099785	MARCHF2	Brain_Substantia_nigra	eqtl	0.040156	0.00699145	9.26902e-09
ENSG00000099785	MARCHF2	Colon_Sigmoid	eqtl	0.0739237	0.0128706	9.26902e-09
ENSG00000099785	MARCHF2	Whole_Blood	eqtl	0.0901739	0.0156999	9.26902e-09
ENSG00000099785	MARCHF2	Adipose_Subcutaneous	eqtl	0.0552945	0.00972993	1.32409e-08
ENSG00000099785	MARCHF2	Adipose_Visceral_Omentum	eqtl	0.0759101	0.0133576	1.32409e-08
ENSG00000099785	MARCHF2	Adrenal_Gland	eqtl	0.0500321	0.00880393	1.32409e-08
ENSG00000099785	MARCHF2	Artery_Aorta	eqtl	0.0322948	0.00568278	1.32409e-08
ENSG00000099785	MARCHF2	Artery_Tibial	eqtl	0.0521703	0.00918019	1.32409e-08
ENSG00000099785	MARCHF2	Esophagus_Gastroesophageal_Junction	eqtl	0.0470295	0.00827557	1.32409e-08
ENSG00000099785	MARCHF2	Esophagus_Mucosa	eqtl	0.0546031	0.00960826	1.32409e-08
ENSG00000099785	MARCHF2	Heart_Left_Ventricle	eqtl	0.0396765	0.00698171	1.32409e-08
ENSG00000099785	MARCHF2	Muscle_Skeletal	eqtl	0.0534048	0.00939742	1.32409e-08
ENSG00000099785	MARCHF2	Skin_Not_Sun_Exposed_Suprapubic	eqtl	0.0481696	0.00847619	1.32409e-08
ENSG00000099785	MARCHF2	Skin_Sun_Exposed_Lower_leg	eqtl	0.0461223	0.00811594	1.32409e-08
ENSG00000099785	MARCHF2	Stomach	eqtl	0.0478398	0.00841817	1.32409e-08
ENSG00000099785	MARCHF2	Testis	eqtl	0.0401287	0.00706127	1.32409e-08
ENSG00000099785	MARCHF2	Pancreas	eqtl	0.0503618	0.00886195	1.32409e-08
ENSG00000099785	MARCHF2	Heart_Atrial_Appendage	eqtl	0.0374217	0.00658581	1.33002e-08	0.352537
ENSG00000099785	MARCHF2	Kidney_Cortex	eqtl	0.0344443	0.00611349	1.75928e-08
ENSG00000099785	MARCHF2	Brain_Cerebellum	eqtl	0.0504658	0.0091553	3.54386e-08
ENSG00000099785	MARCHF2	Brain_Hypothalamus	eqtl	0.0423642	0.00768554	3.54386e-08
ENSG00000099785	MARCHF2	Cells_Cultured_fibroblasts	eqtl	0.0514085	0.00932632	3.54386e-08
ENSG00000099785	MARCHF2	Colon_Transverse	eqtl	0.0835314	0.0151539	3.54386e-08
ENSG00000099785	MARCHF2	Minor_Salivary_Gland	eqtl	0.0427873	0.0077623	3.54386e-08
ENSG00000099785	MARCHF2	Brain_Putamen_basal_ganglia	eqtl	0.0323634	0.00587124	3.54386e-08
ENSG00000099785	MARCHF2	Brain_Spinal_cord_cervical_c-1	eqtl	0.0416238	0.00755121	3.54386e-08
ENSG00000099785	MARCHF2	Ovary	eqtl	0.0572326	0.0103829	3.54386e-08
ENSG00000099785	MARCHF2	Spleen	eqtl	0.0447249	0.00811382	3.54386e-08
ENSG00000099785	MARCHF2	Breast_Mammary_Tissue	eqtl	0.0794809	0.0148124	8.05672e-08
ENSG00000099785	MARCHF2	Brain_Hippocampus	eqtl	0.055945	0.0105842	1.25215e-07
ENSG00000099785	MARCHF2	Brain_Anterior_cingulate_cortex_BA24	eqtl	0.0425673	0.00821843	2.22497e-07
ENSG00000099785	MARCHF2	Brain_Caudate_basal_ganglia	eqtl	0.0372652	0.00918867	5.00153e-05
ENSG00000099785	MARCHF2	Liver	eqtl	0.0528142	0.0130227	5.00153e-05
ENSG00000099785	MARCHF2	Pituitary	eqtl	0.0429279	0.010585	5.00153e-05
ENSG00000099785	MARCHF2	Brain_Nucleus_accumbens_basal_ganglia	eqtl	0.0435383	0.0107355	5.00153e-05
ENSG00000173926	MARCHF3	Heart_Left_Ventricle	eqtl	-0.0291063	0.0333658	0.383023
ENSG00000173926	MARCHF3	Lung	eqtl	-0.019331	0.0228458	0.397467
ENSG00000173926	MARCHF3	Muscle_Skeletal	eqtl	-0.00422511	0.00504287	0.402122
ENSG00000173926	MARCHF3	Cells_Cultured_fibroblasts	eqtl	0.0123217	0.0212829	0.562625
ENSG00000173926	MARCHF3	Testis	eqtl	0.00611404	0.0258948	0.813346
ENSG00000144583	MARCHF4	Skin_Sun_Exposed_Lower_leg	eqtl	-0.00889287	0.0140804	0.527662
ENSG00000144583	MARCHF4	Skin_Not_Sun_Exposed_Suprapubic	eqtl	0.00430545	0.0123013	0.726339
ENSG00000198060	MARCHF5	Colon_Transverse	eqtl	-0.0445774	0.0131949	0.000729147
ENSG00000198060	MARCHF5	Skin_Sun_Exposed_Lower_leg	eqtl	-0.0491457	0.0214359	0.0218663
ENSG00000198060	MARCHF5	Esophagus_Mucosa	eqtl	-0.0822064	0.037038	0.0264519
ENSG00000198060	MARCHF5	Skin_Not_Sun_Exposed_Suprapubic	eqtl	-0.0457783	0.0206254	0.0264519
ENSG00000198060	MARCHF5	Thyroid	eqtl	-0.035561	0.016022	0.0264519
ENSG00000198060	MARCHF5	Nerve_Tibial	eqtl	-0.0349377	0.0170321	0.0402395
ENSG00000198060	MARCHF5	Muscle_Skeletal	eqtl	-0.0407899	0.0410092	0.319905
ENSG00000145495	MARCHF6	Skin_Sun_Exposed_Lower_leg	eqtl	0.0252113	0.0247443	0.308264	0.604959
ENSG00000145495	MARCHF6	Skin_Not_Sun_Exposed_Suprapubic	eqtl	0.0217005	0.022472	0.33421	0.541285
ENSG00000145495	MARCHF6	Thyroid	eqtl	0.0240709	0.0333711	0.470718
ENSG00000145495	MARCHF6	Artery_Aorta	eqtl	0.0168603	0.0307453	0.583426
ENSG00000145495	MARCHF6	Adipose_Visceral_Omentum	eqtl	0.0142545	0.0358398	0.690831
ENSG00000145495	MARCHF6	Cells_Cultured_fibroblasts	eqtl	0.00960287	0.0283285	0.734622
ENSG00000136536	MARCHF7	Muscle_Skeletal	eqtl	0.0824313	0.0295508	0.00527938
ENSG00000136536	MARCHF7	Cells_Cultured_fibroblasts	eqtl	-0.0674412	0.0332938	0.0428016
ENSG00000136536	MARCHF7	Thyroid	eqtl	-0.0214558	0.014824	0.147794
ENSG00000165406	MARCHF8	Adipose_Visceral_Omentum	eqtl	0.0243151	0.0166661	0.144577	0.461144
ENSG00000165406	MARCHF8	Muscle_Skeletal	eqtl	0.0361478	0.0301232	0.230139
ENSG00000165406	MARCHF8	Artery_Tibial	eqtl	0.0264435	0.0229177	0.248563
ENSG00000165406	MARCHF8	Stomach	eqtl	0.0199762	0.0173706	0.250144
ENSG00000165406	MARCHF8	Brain_Caudate_basal_ganglia	eqtl	0.0197232	0.0183472	0.282375
ENSG00000165406	MARCHF8	Esophagus_Gastroesophageal_Junction	eqtl	0.0273142	0.0254086	0.282375
ENSG00000165406	MARCHF8	Heart_Atrial_Appendage	eqtl	0.0249442	0.0232039	0.282375
ENSG00000165406	MARCHF8	Colon_Transverse	eqtl	-0.018541	0.0198235	0.349632	0.630873
ENSG00000165406	MARCHF8	Esophagus_Mucosa	eqtl	-0.00826015	0.010078	0.41243	0.474938
ENSG00000165406	MARCHF8	Adipose_Subcutaneous	eqtl	0.0148227	0.0205606	0.470952
ENSG00000165406	MARCHF8	Brain_Spinal_cord_cervical_c-1	eqtl	0.00765828	0.0113554	0.500045
ENSG00000165406	MARCHF8	Skin_Sun_Exposed_Lower_leg	eqtl	-0.0107584	0.0191521	0.574297	0.446019
ENSG00000165406	MARCHF8	Nerve_Tibial	eqtl	-0.00796367	0.0143356	0.578542	0.359181
ENSG00000165406	MARCHF8	Brain_Cerebellar_Hemisphere	eqtl	-0.00565198	0.0102011	0.579542
ENSG00000165406	MARCHF8	Esophagus_Muscularis	eqtl	0.0130233	0.0254804	0.609273
ENSG00000165406	MARCHF8	Heart_Left_Ventricle	eqtl	-0.0114998	0.0226238	0.61124	0.611384
ENSG00000165406	MARCHF8	Thyroid	eqtl	-0.00703182	0.0139688	0.614687	0.475209
ENSG00000165406	MARCHF8	Lung	eqtl	-0.00641846	0.0145386	0.658868	0.782038
ENSG00000165406	MARCHF8	Minor_Salivary_Gland	eqtl	-0.00589585	0.0161495	0.715052
ENSG00000165406	MARCHF8	Cells_Cultured_fibroblasts	eqtl	0.00514683	0.0208857	0.80535	0.614003
ENSG00000165406	MARCHF8	Colon_Sigmoid	eqtl	-0.00650104	0.0272425	0.811388
ENSG00000165406	MARCHF8	Prostate	eqtl	0.000455685	0.0138224	0.973701
ENSG00000165406	MARCHF8	Skin_Not_Sun_Exposed_Suprapubic	eqtl	0.000686328	0.0208186	0.973701
ENSG00000165406	MARCHF8	Breast_Mammary_Tissue	eqtl	-0.000600592	0.0270266	0.982271
ENSG00000165406	MARCHF8	Artery_Aorta	eqtl	0.000565684	0.030547	0.985225
ENSG00000165406	MARCHF8	Brain_Cerebellum	eqtl	-0.000128961	0.00776902	0.986756	0.306608
ENSG00000139266	MARCHF9	Skin_Sun_Exposed_Lower_leg	eqtl	0.0899023	0.0656611	0.170941
ENSG00000139266	MARCHF9	Thyroid	eqtl	-0.0314561	0.0259051	0.224639
ENSG00000139266	MARCHF9	Skin_Not_Sun_Exposed_Suprapubic	eqtl	0.0688852	0.0577371	0.232837
ENSG00000277443	MARCKS	Testis	eqtl	-0.0217924	0.00848756	0.0102415
ENSG00000019169	MARCO	Heart_Left_Ventricle	eqtl	0.014052	0.0134274	0.295325
ENSG00000019169	MARCO	Lung	eqtl	0.0113387	0.0108347	0.295325
ENSG00000019169	MARCO	Skin_Sun_Exposed_Lower_leg	eqtl	0.0103355	0.00987618	0.295325
ENSG00000019169	MARCO	Thyroid	eqtl	0.0160282	0.0153158	0.295325
ENSG00000019169	MARCO	Colon_Transverse	eqtl	0.0378205	0.0441239	0.391366
ENSG00000019169	MARCO	Muscle_Skeletal	eqtl	0.0404362	0.0471756	0.391366
ENSG00000019169	MARCO	Whole_Blood	eqtl	0.038153	0.0445119	0.391366
ENSG00000019169	MARCO	Adipose_Visceral_Omentum	eqtl	-0.00757767	0.0202071	0.70766
ENSG00000019169	MARCO	Nerve_Tibial	eqtl	-0.00587782	0.0156742	0.70766
ENSG00000019169	MARCO	Esophagus_Gastroesophageal_Junction	eqtl	-0.00530496	0.0149787	0.723214
ENSG00000019169	MARCO	Esophagus_Muscularis	eqtl	-0.00473869	0.0133798	0.723214
ENSG00000019169	MARCO	Skin_Not_Sun_Exposed_Suprapubic	eqtl	-0.00382169	0.0107907	0.723214
ENSG00000019169	MARCO	Adipose_Subcutaneous	eqtl	-0.00330522	0.0101222	0.744023
ENSG00000019169	MARCO	Artery_Tibial	eqtl	-0.00433838	0.0132863	0.744023
ENSG00000019169	MARCO	Breast_Mammary_Tissue	eqtl	-0.00514392	0.0157532	0.744023
ENSG00000166783	MARF1	Testis	eqtl	-0.0629955	0.0289313	0.0294493
ENSG00000116141	MARK1	Colon_Transverse	eqtl	0.0777536	0.0347535	0.0252675
ENSG00000116141	MARK1	Adrenal_Gland	eqtl	0.0187983	0.00950974	0.0480706
ENSG00000116141	MARK1	Artery_Aorta	eqtl	0.0463458	0.024536	0.0589067
ENSG00000116141	MARK1	Thyroid	eqtl	0.0308338	0.0163456	0.059246
ENSG00000116141	MARK1	Cells_Cultured_fibroblasts	eqtl	0.0205346	0.0120008	0.0870606
ENSG00000116141	MARK1	Stomach	eqtl	0.0486128	0.0565776	0.390217
ENSG00000075413	MARK3	Ovary	eqtl	-0.0413088	0.0102614	5.68203e-05
ENSG00000075413	MARK3	Pancreas	eqtl	-0.0441224	0.0109604	5.68203e-05
ENSG00000075413	MARK3	Pituitary	eqtl	-0.0309373	0.00768506	5.68203e-05
ENSG00000075413	MARK3	Prostate	eqtl	-0.0281291	0.00698749	5.68203e-05
ENSG00000075413	MARK3	Adipose_Subcutaneous	eqtl	-0.0527783	0.0131946	6.33425e-05
ENSG00000075413	MARK3	Colon_Transverse	eqtl	-0.0481948	0.0120487	6.33425e-05
ENSG00000075413	MARK3	Stomach	eqtl	-0.0691478	0.0172869	6.33425e-05
ENSG00000075413	MARK3	Breast_Mammary_Tissue	eqtl	-0.0442409	0.0116581	0.00014772
ENSG00000075413	MARK3	Thyroid	eqtl	-0.0249844	0.00658373	0.00014772
ENSG00000075413	MARK3	Nerve_Tibial	eqtl	-0.0597943	0.0159451	0.000176835
ENSG00000075413	MARK3	Skin_Sun_Exposed_Lower_leg	eqtl	-0.0325301	0.0091933	0.000402466
ENSG00000075413	MARK3	Minor_Salivary_Gland	eqtl	-0.0234037	0.00676512	0.000541261
ENSG00000075413	MARK3	Brain_Frontal_Cortex_BA9	eqtl	-0.0395908	0.0116093	0.000649018
ENSG00000075413	MARK3	Lung	eqtl	-0.0839564	0.0275029	0.00226844
ENSG00000075413	MARK3	Artery_Tibial	eqtl	0.0614949	0.0234266	0.0086649
ENSG00000075413	MARK3	Skin_Not_Sun_Exposed_Suprapubic	eqtl	-0.037792	0.0172947	0.0288753
ENSG00000075413	MARK3	Whole_Blood	eqtl	-0.0359956	0.0173626	0.0381564
ENSG00000007047	MARK4	Testis	eqtl	0.0846897	0.0207518	4.48267e-05
ENSG00000007047	MARK4	Artery_Aorta	eqtl	-0.116106	0.0350789	0.000933429
ENSG00000007047	MARK4	Muscle_Skeletal	eqtl	-0.0208036	0.00736411	0.00472806
ENSG00000007047	MARK4	Whole_Blood	eqtl	-0.0124334	0.00713739	0.0815072	0.00225581
ENSG00000007047	MARK4	Skin_Sun_Exposed_Lower_leg	eqtl	0.0246586	0.0388847	0.525985
ENSG00000166986	MARS1	Thyroid	eqtl	-0.0164851	0.0147628	0.264137
ENSG00000166986	MARS1	Testis	eqtl	-0.00193373	0.0123275	0.875353
ENSG00000155254	MARVELD1	Adrenal_Gland	eqtl	-0.0227062	0.015237	0.136173
ENSG00000155254	MARVELD1	Whole_Blood	eqtl	-0.0591242	0.0396754	0.136173
ENSG00000155254	MARVELD1	Artery_Aorta	eqtl	-0.0365887	0.0250608	0.14429
ENSG00000155254	MARVELD1	Artery_Tibial	eqtl	-0.0481384	0.0329715	0.14429
ENSG00000155254	MARVELD1	Breast_Mammary_Tissue	eqtl	-0.0108647	0.0131015	0.406953
ENSG00000155254	MARVELD1	Minor_Salivary_Gland	eqtl	-0.00561754	0.00677409	0.406953
ENSG00000155254	MARVELD1	Skin_Not_Sun_Exposed_Suprapubic	eqtl	-0.00749835	0.00904213	0.406953
ENSG00000155254	MARVELD1	Colon_Transverse	eqtl	-0.0131936	0.0180313	0.464347
ENSG00000155254	MARVELD1	Esophagus_Mucosa	eqtl	-0.00753311	0.0102952	0.464347
ENSG00000155254	MARVELD1	Lung	eqtl	-0.00565796	0.00773255	0.464347
ENSG00000155254	MARVELD1	Pancreas	eqtl	-0.00714858	0.00976972	0.464347
ENSG00000155254	MARVELD1	Pituitary	eqtl	-0.00414151	0.00566006	0.464347
ENSG00000155254	MARVELD1	Skin_Sun_Exposed_Lower_leg	eqtl	-0.00857675	0.0117216	0.464347
ENSG00000155254	MARVELD1	Adipose_Visceral_Omentum	eqtl	-0.0218582	0.0313861	0.48616
ENSG00000155254	MARVELD1	Prostate	eqtl	-0.00628249	0.0132263	0.634787
ENSG00000155254	MARVELD1	Thyroid	eqtl	-0.00323354	0.0106956	0.762404
ENSG00000152939	MARVELD2	Thyroid	eqtl	0.0208824	0.0267723	0.435391
ENSG00000140832	MARVELD3	Esophagus_Mucosa	eqtl	-0.0276777	0.00934811	0.00306857
ENSG00000140832	MARVELD3	Skin_Sun_Exposed_Lower_leg	eqtl	-0.0352336	0.0123794	0.00442508
ENSG00000140832	MARVELD3	Artery_Tibial	eqtl	-0.0266867	0.00997383	0.00745788
ENSG00000140832	MARVELD3	Esophagus_Muscularis	eqtl	-0.0207148	0.00774188	0.00745788
ENSG00000140832	MARVELD3	Artery_Coronary	eqtl	-0.018938	0.00712518	0.00786304
ENSG00000140832	MARVELD3	Lung	eqtl	-0.0574599	0.0218096	0.00842327
ENSG00000140832	MARVELD3	Esophagus_Gastroesophageal_Junction	eqtl	-0.0230309	0.00916282	0.0119535
ENSG00000140832	MARVELD3	Skin_Not_Sun_Exposed_Suprapubic	eqtl	-0.0216537	0.0091799	0.0183334	0.315968
ENSG00000140832	MARVELD3	Thyroid	eqtl	-0.0355319	0.0242519	0.142889
ENSG00000140832	MARVELD3	Brain_Cerebellum	eqtl	-0.00401912	0.00636361	0.527662
ENSG00000140832	MARVELD3	Cells_EBV-transformed_lymphocytes	eqtl	-0.00279152	0.00505132	0.580516
ENSG00000140832	MARVELD3	Nerve_Tibial	eqtl	-0.00326043	0.0137663	0.812779
ENSG00000140832	MARVELD3	Adipose_Subcutaneous	eqtl	-0.00157152	0.00853108	0.853848
ENSG00000140832	MARVELD3	Brain_Cerebellar_Hemisphere	eqtl	-0.000917991	0.00498338	0.853848
ENSG00000140832	MARVELD3	Testis	eqtl	0.00131389	0.0102483	0.897987
ENSG00000140832	MARVELD3	Spleen	eqtl	-0.000596385	0.00755421	0.937074
ENSG00000127241	MASP1	Adrenal_Gland	eqtl	0.042849	0.00834083	2.78781e-07
ENSG00000127241	MASP1	Heart_Left_Ventricle	eqtl	0.102302	0.0216916	2.40271e-06
ENSG00000127241	MASP1	Artery_Aorta	eqtl	0.0788384	0.0172763	5.03365e-06
ENSG00000127241	MASP1	Skin_Sun_Exposed_Lower_leg	eqtl	-0.0818669	0.0185629	1.03248e-05
ENSG00000127241	MASP1	Adipose_Subcutaneous	eqtl	-0.0400987	0.012603	0.00146427	0.00225098
ENSG00000127241	MASP1	Lung	eqtl	-0.0258045	0.00866913	0.00291464	5.53081e-05
ENSG00000127241	MASP1	Small_Intestine_Terminal_Ileum	eqtl	-0.034756	0.0119561	0.0036494
ENSG00000127241	MASP1	Stomach	eqtl	-0.0326544	0.0112331	0.0036494
3605_77	MASP1	Blood_Plasma	pqtl	-0.0794461	0.0488338	0.103766
ENSG00000127241	MASP1	Cells_Cultured_fibroblasts	eqtl	-0.00897626	0.0239367	0.70766
ENSG00000127241	MASP1	Thyroid	eqtl	-0.00515302	0.0137414	0.70766
ENSG00000127241	MASP1	Esophagus_Muscularis	eqtl	0.00387915	0.0172799	0.822376
ENSG00000009724	MASP2	Nerve_Tibial	eqtl	-0.0224944	0.0239615	0.347846
ENSG00000009724	MASP2	Skin_Sun_Exposed_Lower_leg	eqtl	-0.00883626	0.0290334	0.760863
ENSG00000009724	MASP2	Liver	eqtl	0.000935786	0.0109955	0.932177
ENSG00000105613	MAST1	Testis	eqtl	0.0265266	0.0185686	0.153127
ENSG00000086015	MAST2	Muscle_Skeletal	eqtl	0.0622362	0.0178368	0.000484451	0.156366
ENSG00000086015	MAST2	Adipose_Visceral_Omentum	eqtl	0.0594064	0.0610917	0.330845
ENSG00000086015	MAST2	Thyroid	eqtl	-0.00864813	0.0136374	0.525985
ENSG00000086015	MAST2	Nerve_Tibial	eqtl	-0.0121503	0.0209869	0.562625
ENSG00000086015	MAST2	Whole_Blood	eqtl	-0.0085709	0.0163255	0.599583
ENSG00000086015	MAST2	Heart_Left_Ventricle	eqtl	0.00333128	0.00880409	0.70515
ENSG00000086015	MAST2	Colon_Sigmoid	eqtl	0.00385862	0.0104734	0.712559
ENSG00000086015	MAST2	Colon_Transverse	eqtl	0.00754697	0.0204846	0.712559
ENSG00000086015	MAST2	Lung	eqtl	0.00628349	0.0170552	0.712559
ENSG00000086015	MAST2	Esophagus_Mucosa	eqtl	0.00364779	0.0103822	0.725325
ENSG00000086015	MAST2	Cells_Cultured_fibroblasts	eqtl	0.00274136	0.00922095	0.76624
ENSG00000086015	MAST2	Esophagus_Muscularis	eqtl	0.00301998	0.0111739	0.786952
ENSG00000086015	MAST2	Adipose_Subcutaneous	eqtl	0.00383887	0.015782	0.807817
ENSG00000086015	MAST2	Artery_Tibial	eqtl	0.00211602	0.00869919	0.807817
ENSG00000086015	MAST2	Uterus	eqtl	0.00159147	0.0065427	0.807817
ENSG00000086015	MAST2	Artery_Aorta	eqtl	0.00168669	0.00780095	0.828819
ENSG00000086015	MAST2	Artery_Coronary	eqtl	0.00154073	0.00950119	0.871178
ENSG00000086015	MAST2	Esophagus_Gastroesophageal_Junction	eqtl	0.00151919	0.00936832	0.871178
ENSG00000086015	MAST2	Heart_Atrial_Appendage	eqtl	0.00136807	0.00843641	0.871178
ENSG00000099308	MAST3	Skin_Sun_Exposed_Lower_leg	eqtl	-0.0624216	0.0262171	0.0172679
ENSG00000099308	MAST3	Cells_Cultured_fibroblasts	eqtl	0.0283839	0.0210041	0.176583
ENSG00000099308	MAST3	Esophagus_Muscularis	eqtl	0.0267886	0.0210889	0.203988
ENSG00000099308	MAST3	Whole_Blood	eqtl	0.0354457	0.0319876	0.267815
ENSG00000099308	MAST3	Nerve_Tibial	eqtl	-0.00832427	0.0120836	0.490893
ENSG00000099308	MAST3	Artery_Aorta	eqtl	-0.00784683	0.014329	0.583954
ENSG00000099308	MAST3	Artery_Tibial	eqtl	-0.0150717	0.0275222	0.583954
ENSG00000069020	MAST4	Esophagus_Gastroesophageal_Junction	eqtl	0.0472141	0.0120846	9.34581e-05
ENSG00000069020	MAST4	Esophagus_Muscularis	eqtl	0.0606389	0.0162967	0.00019849
ENSG00000069020	MAST4	Nerve_Tibial	eqtl	0.04194	0.0221683	0.0585054
ENSG00000069020	MAST4	Cells_Cultured_fibroblasts	eqtl	0.0251146	0.0160574	0.117805	0.132739
ENSG00000069020	MAST4	Colon_Transverse	eqtl	0.0220235	0.0211924	0.298704
ENSG00000069020	MAST4	Heart_Atrial_Appendage	eqtl	-0.00632214	0.0120422	0.599583
ENSG00000069020	MAST4	Heart_Left_Ventricle	eqtl	-0.00329219	0.00627084	0.599583
ENSG00000069020	MAST4	Whole_Blood	eqtl	0.00178473	0.01636	0.91313
ENSG00000069020	MAST4	Thyroid	eqtl	-0.00130427	0.019564	0.946847
ENSG00000069020	MAST4	Artery_Tibial	eqtl	0	0.0124064	1
ENSG00000069020	MAST4	Colon_Sigmoid	eqtl	0	0.0144957	1
ENSG00000069020	MAST4	Muscle_Skeletal	eqtl	0	0.00968561	1
ENSG00000120539	MASTL	Brain_Caudate_basal_ganglia	eqtl	-0.02088	0.0101723	0.0401083
ENSG00000120539	MASTL	Skin_Not_Sun_Exposed_Suprapubic	eqtl	-0.0122701	0.00597774	0.0401083
ENSG00000120539	MASTL	Skin_Sun_Exposed_Lower_leg	eqtl	-0.0110539	0.00549958	0.0444351	0.673231
ENSG00000120539	MASTL	Nerve_Tibial	eqtl	-0.010127	0.00504898	0.044882	0.65901
ENSG00000120539	MASTL	Adipose_Subcutaneous	eqtl	-0.00685439	0.00343198	0.045802	0.55354
ENSG00000120539	MASTL	Esophagus_Gastroesophageal_Junction	eqtl	-0.0109317	0.00549032	0.0464709	0.634753
ENSG00000120539	MASTL	Brain_Putamen_basal_ganglia	eqtl	-0.0146869	0.00743409	0.048199
ENSG00000120539	MASTL	Thyroid	eqtl	-0.00761085	0.00385241	0.048199
ENSG00000120539	MASTL	Adrenal_Gland	eqtl	-0.0119769	0.00606828	0.0484177
ENSG00000120539	MASTL	Artery_Aorta	eqtl	-0.0110486	0.00559797	0.0484177
ENSG00000120539	MASTL	Artery_Coronary	eqtl	-0.0108532	0.00549896	0.0484177
ENSG00000120539	MASTL	Brain_Cerebellar_Hemisphere	eqtl	-0.00910497	0.00461318	0.0484177
ENSG00000120539	MASTL	Brain_Cerebellum	eqtl	-0.00842961	0.004271	0.0484177
ENSG00000120539	MASTL	Brain_Hippocampus	eqtl	-0.0132637	0.00672028	0.0484177
ENSG00000120539	MASTL	Brain_Hypothalamus	eqtl	-0.0199279	0.0100968	0.0484177
ENSG00000120539	MASTL	Brain_Spinal_cord_cervical_c-1	eqtl	-0.0111046	0.00562633	0.0484177
ENSG00000120539	MASTL	Colon_Transverse	eqtl	-0.00685915	0.0034753	0.0484177
ENSG00000120539	MASTL	Heart_Left_Ventricle	eqtl	-0.00584923	0.00296361	0.0484177
ENSG00000120539	MASTL	Minor_Salivary_Gland	eqtl	-0.00929149	0.00470769	0.0484177
ENSG00000120539	MASTL	Pancreas	eqtl	-0.00693642	0.00351445	0.0484177
ENSG00000120539	MASTL	Prostate	eqtl	-0.00977785	0.00495411	0.0484177
ENSG00000120539	MASTL	Spleen	eqtl	-0.00850619	0.0043098	0.0484177
ENSG00000120539	MASTL	Stomach	eqtl	-0.0108263	0.00548532	0.0484177
ENSG00000120539	MASTL	Uterus	eqtl	-0.0103737	0.00525601	0.0484177
ENSG00000120539	MASTL	Vagina	eqtl	-0.0138826	0.00703385	0.0484177
ENSG00000120539	MASTL	Cells_EBV-transformed_lymphocytes	eqtl	-0.0163418	0.00839173	0.0514906
ENSG00000120539	MASTL	Brain_Substantia_nigra	eqtl	-0.0144314	0.00751221	0.0547251
ENSG00000120539	MASTL	Esophagus_Mucosa	eqtl	-0.0142473	0.00741643	0.0547251
ENSG00000120539	MASTL	Heart_Atrial_Appendage	eqtl	-0.0112017	0.00583101	0.0547251
ENSG00000120539	MASTL	Liver	eqtl	-0.00907635	0.00472468	0.0547251
ENSG00000120539	MASTL	Colon_Sigmoid	eqtl	-0.0125367	0.00661659	0.0581273
ENSG00000120539	MASTL	Pituitary	eqtl	-0.00900866	0.00486954	0.0643135
ENSG00000120539	MASTL	Adipose_Visceral_Omentum	eqtl	-0.0229099	0.012393	0.0645123	0.872316
ENSG00000120539	MASTL	Whole_Blood	eqtl	-0.0198846	0.0107945	0.0654598
ENSG00000120539	MASTL	Ovary	eqtl	-0.0156586	0.00875042	0.0735386
ENSG00000120539	MASTL	Kidney_Cortex	eqtl	-0.0105286	0.00629293	0.0943122
ENSG00000120539	MASTL	Brain_Amygdala	eqtl	-0.0154947	0.0104005	0.136278
ENSG00000120539	MASTL	Small_Intestine_Terminal_Ileum	eqtl	-0.00874748	0.0058716	0.136278
ENSG00000120539	MASTL	Breast_Mammary_Tissue	eqtl	-0.00330216	0.0029759	0.267157	0.0154329
ENSG00000120539	MASTL	Muscle_Skeletal	eqtl	-0.00313175	0.00294211	0.287122	0.0145961
ENSG00000120539	MASTL	Lung	eqtl	-0.00260084	0.00304736	0.393397	0.199129
ENSG00000120539	MASTL	Cells_Cultured_fibroblasts	eqtl	-0.00626229	0.00745142	0.400676	0.0073198
ENSG00000120539	MASTL	Esophagus_Muscularis	eqtl	-0.000664708	0.00161311	0.68029	0.0639679
ENSG00000120539	MASTL	Testis	eqtl	-0.00136958	0.00368654	0.71026	0.02647
ENSG00000120539	MASTL	Brain_Nucleus_accumbens_basal_ganglia	eqtl	-0.00329802	0.0123676	0.789726
ENSG00000120539	MASTL	Artery_Tibial	eqtl	2.09776e-05	0.00200415	0.991649	0.0659907
ENSG00000151224	MAT1A	Pancreas	eqtl	0.0722946	0.0141147	3.0239e-07
ENSG00000151224	MAT1A	Skin_Not_Sun_Exposed_Suprapubic	eqtl	0.0164538	0.0047888	0.000590595
ENSG00000151224	MAT1A	Testis	eqtl	0.032963	0.00959369	0.000590595
ENSG00000151224	MAT1A	Ovary	eqtl	0.0283637	0.00857508	0.000940681
ENSG00000151224	MAT1A	Skin_Sun_Exposed_Lower_leg	eqtl	0.0276778	0.0100996	0.00613506	0.0420367
ENSG00000151224	MAT1A	Esophagus_Mucosa	eqtl	0.0241425	0.0100815	0.0166323
ENSG00000168906	MAT2A	Whole_Blood	eqtl	-0.182866	0.0194011	4.27931e-21
ENSG00000168906	MAT2A	Artery_Tibial	eqtl	0.120867	0.0253097	1.79252e-06
ENSG00000168906	MAT2A	Brain_Cerebellar_Hemisphere	eqtl	-0.0481382	0.0105737	5.2979e-06
ENSG00000168906	MAT2A	Brain_Cerebellum	eqtl	-0.0320618	0.00704248	5.2979e-06
ENSG00000038274	MAT2B	Cells_Cultured_fibroblasts	eqtl	0.0596767	0.0370963	0.107683
ENSG00000038274	MAT2B	Heart_Atrial_Appendage	eqtl	-0.0561862	0.0349265	0.107683
ENSG00000038274	MAT2B	Heart_Left_Ventricle	eqtl	-0.0486337	0.0302317	0.107683
ENSG00000038274	MAT2B	Muscle_Skeletal	eqtl	-0.0209801	0.0130417	0.107683
ENSG00000038274	MAT2B	Esophagus_Muscularis	eqtl	-0.0383719	0.0334882	0.251864
ENSG00000038274	MAT2B	Lung	eqtl	-0.0296301	0.025859	0.251864
ENSG00000038274	MAT2B	Adipose_Subcutaneous	eqtl	-0.0228075	0.0312548	0.465555
ENSG00000038274	MAT2B	Thyroid	eqtl	-0.0159006	0.0290358	0.583954
ENSG00000007264	MATK	Cells_Cultured_fibroblasts	eqtl	0.0266237	0.0210439	0.205817
ENSG00000007264	MATK	Esophagus_Mucosa	eqtl	0.0153666	0.0151346	0.309951
ENSG00000007264	MATK	Lung	eqtl	0.0540784	0.082442	0.511852
ENSG00000007264	MATK	Adipose_Visceral_Omentum	eqtl	-0.0104557	0.0194692	0.591242
ENSG00000007264	MATK	Artery_Aorta	eqtl	-0.0139192	0.0259185	0.591242
ENSG00000007264	MATK	Esophagus_Muscularis	eqtl	-0.00970302	0.0180677	0.591242
ENSG00000007264	MATK	Nerve_Tibial	eqtl	-0.00719537	0.0133983	0.591242
ENSG00000007264	MATK	Stomach	eqtl	-0.0116603	0.0217123	0.591242
ENSG00000007264	MATK	Skin_Not_Sun_Exposed_Suprapubic	eqtl	-0.00375044	0.0158947	0.813468
ENSG00000007264	MATK	Skin_Sun_Exposed_Lower_leg	eqtl	-0.00386567	0.0163831	0.813468
ENSG00000162510	MATN1	Whole_Blood	eqtl	0.0240067	0.0240067	0.317311
ENSG00000132561	MATN2	Thyroid	eqtl	0.01734	0.0247715	0.483927
3325_2	MATN2	Blood_Plasma	pqtl	0.00915067	0.0151003	0.54452	0.602187
ENSG00000132561	MATN2	Nerve_Tibial	eqtl	0.016638	0.0378977	0.660644
ENSG00000132561	MATN2	Whole_Blood	eqtl	-0.00397234	0.00999759	0.691124	0.841824
ENSG00000132561	MATN2	Skin_Not_Sun_Exposed_Suprapubic	eqtl	-0.00339213	0.0125509	0.786952
ENSG00000132561	MATN2	Skin_Sun_Exposed_Lower_leg	eqtl	-0.00168114	0.0129088	0.896383	0.813721
ENSG00000132031	MATN3	Spleen	eqtl	0.0137383	0.00915885	0.133614
ENSG00000132031	MATN3	Thyroid	eqtl	0.0304383	0.0218982	0.164532	0.745374
ENSG00000132031	MATN3	Prostate	eqtl	0.0118076	0.00862862	0.17118
ENSG00000132031	MATN3	Nerve_Tibial	eqtl	0.0162153	0.0143911	0.259844
ENSG00000132031	MATN3	Adipose_Subcutaneous	eqtl	0.0148416	0.0136116	0.275553	0.758377
19361_78	MATN3	Blood_Plasma	pqtl	0.00559052	0.00541315	0.301714	0.0458902
ENSG00000132031	MATN3	Artery_Aorta	eqtl	0.00756674	0.0131153	0.56398	0.703316
ENSG00000132031	MATN3	Artery_Tibial	eqtl	0.00592322	0.0143742	0.680287	0.899202
ENSG00000132031	MATN3	Adipose_Visceral_Omentum	eqtl	0.0081916	0.069413	0.906058
ENSG00000132031	MATN3	Adrenal_Gland	eqtl	0.00358723	0.0303971	0.906058
ENSG00000132031	MATN3	Artery_Coronary	eqtl	0.00314298	0.0266327	0.906058
ENSG00000132031	MATN3	Breast_Mammary_Tissue	eqtl	0.0071282	0.0604021	0.906058
ENSG00000132031	MATN3	Colon_Sigmoid	eqtl	0.00281077	0.0238176	0.906058
ENSG00000132031	MATN3	Colon_Transverse	eqtl	0.00476296	0.0403598	0.906058
ENSG00000132031	MATN3	Esophagus_Gastroesophageal_Junction	eqtl	0.00280636	0.0237802	0.906058
ENSG00000132031	MATN3	Esophagus_Muscularis	eqtl	0.00308991	0.0261829	0.906058
ENSG00000132031	MATN3	Heart_Atrial_Appendage	eqtl	0.00325729	0.0276012	0.906058
7083_74	MATN4	Blood_Plasma	pqtl	0.023139	0.0153729	0.132277	0.328312
ENSG00000124159	MATN4	Pancreas	eqtl	-0.00839048	0.0104314	0.421196
ENSG00000124159	MATN4	Minor_Salivary_Gland	eqtl	-0.00568897	0.00782233	0.467059
ENSG00000129933	MAU2	Whole_Blood	eqtl	0.17432	0.0353516	8.17953e-07
ENSG00000129933	MAU2	Muscle_Skeletal	eqtl	0.0904414	0.022904	7.85709e-05
ENSG00000129933	MAU2	Cells_Cultured_fibroblasts	eqtl	0.0607151	0.0209458	0.00374748	0.00728756
ENSG00000129933	MAU2	Nerve_Tibial	eqtl	-0.0660325	0.0318777	0.0383188
ENSG00000088888	MAVS	Liver	eqtl	-0.0212899	0.0156543	0.17383
ENSG00000088888	MAVS	Whole_Blood	eqtl	-0.0483022	0.0394468	0.220768
ENSG00000088888	MAVS	Adrenal_Gland	eqtl	-0.0122914	0.0101063	0.223903
ENSG00000088888	MAVS	Adipose_Subcutaneous	eqtl	-0.0410403	0.0353138	0.24517
ENSG00000088888	MAVS	Artery_Aorta	eqtl	-0.0255132	0.0219532	0.24517
ENSG00000088888	MAVS	Lung	eqtl	-0.0222171	0.019117	0.24517
ENSG00000088888	MAVS	Skin_Sun_Exposed_Lower_leg	eqtl	-0.0243489	0.0209514	0.24517
ENSG00000088888	MAVS	Brain_Amygdala	eqtl	-0.0139651	0.0126351	0.269046
ENSG00000088888	MAVS	Nerve_Tibial	eqtl	-0.0286671	0.026517	0.279661
ENSG00000088888	MAVS	Thyroid	eqtl	-0.0131501	0.0157087	0.402523	0.417977
ENSG00000088888	MAVS	Esophagus_Mucosa	eqtl	-0.0240851	0.0354586	0.496982
ENSG00000088888	MAVS	Brain_Caudate_basal_ganglia	eqtl	-0.00834426	0.0143652	0.561331	0.410817
ENSG00000088888	MAVS	Brain_Cerebellar_Hemisphere	eqtl	0.00610089	0.0106766	0.567709
ENSG00000088888	MAVS	Brain_Cerebellum	eqtl	0.00594289	0.0104001	0.567709
ENSG00000088888	MAVS	Pancreas	eqtl	0.00802252	0.0140394	0.567709
ENSG00000088888	MAVS	Pituitary	eqtl	0.00724454	0.0126779	0.567709
ENSG00000088888	MAVS	Skin_Not_Sun_Exposed_Suprapubic	eqtl	0.0167627	0.0293347	0.567709
ENSG00000088888	MAVS	Adipose_Visceral_Omentum	eqtl	-0.013927	0.0273183	0.610189
ENSG00000088888	MAVS	Prostate	eqtl	0.00125675	0.0103053	0.902938
ENSG00000088888	MAVS	Brain_Hippocampus	eqtl	0.00182716	0.0155308	0.906347
ENSG00000088888	MAVS	Brain_Nucleus_accumbens_basal_ganglia	eqtl	0.0022224	0.0188904	0.906347
ENSG00000088888	MAVS	Esophagus_Muscularis	eqtl	0.00416334	0.0353884	0.906347
ENSG00000088888	MAVS	Heart_Atrial_Appendage	eqtl	0.00214323	0.0273262	0.937485
ENSG00000088888	MAVS	Small_Intestine_Terminal_Ileum	eqtl	-0.000422119	0.0160405	0.979005
12411_60	MAX	Blood_Plasma	pqtl	-0.0434783	0.0171278	0.0111341
ENSG00000125952	MAX	Skin_Not_Sun_Exposed_Suprapubic	eqtl	-0.0757204	0.0307874	0.0139146
ENSG00000125952	MAX	Skin_Sun_Exposed_Lower_leg	eqtl	-0.0103956	0.0109256	0.341353	0.000242782
ENSG00000125952	MAX	Thyroid	eqtl	0.0311626	0.0436277	0.475051
ENSG00000125952	MAX	Whole_Blood	eqtl	0.0164757	0.023169	0.477015
ENSG00000125952	MAX	Muscle_Skeletal	eqtl	0.00762321	0.0374808	0.83883
ENSG00000103495	MAZ	Skin_Sun_Exposed_Lower_leg	eqtl	0.0127825	0.015339	0.404657
ENSG00000103495	MAZ	Skin_Not_Sun_Exposed_Suprapubic	eqtl	-0.0177983	0.110812	0.872396
ENSG00000180611	MB21D2	Cells_Cultured_fibroblasts	eqtl	0.0522765	0.0249644	0.0362562	0.306923
ENSG00000180611	MB21D2	Adipose_Visceral_Omentum	eqtl	0.0257395	0.0123931	0.0378087
ENSG00000180611	MB21D2	Nerve_Tibial	eqtl	0.0395985	0.019066	0.0378087
ENSG00000180611	MB21D2	Breast_Mammary_Tissue	eqtl	0.0325758	0.0156846	0.0378087
ENSG00000180611	MB21D2	Lung	eqtl	0.0187329	0.0123771	0.130149
ENSG00000180611	MB21D2	Adipose_Subcutaneous	eqtl	0.0178785	0.0120274	0.13715
ENSG00000180611	MB21D2	Thyroid	eqtl	0.0247127	0.0172522	0.15202
ENSG00000180611	MB21D2	Esophagus_Mucosa	eqtl	0.0152928	0.0123007	0.213778
ENSG00000180611	MB21D2	Adrenal_Gland	eqtl	0.00605356	0.00497737	0.223903
ENSG00000180611	MB21D2	Cells_EBV-transformed_lymphocytes	eqtl	-0.00344612	0.00398458	0.387113
ENSG00000180611	MB21D2	Spleen	eqtl	-0.00436736	0.00621508	0.482241
ENSG00000134046	MBD2	Thyroid	eqtl	0.0425744	0.0169034	0.0117791	0.134314
ENSG00000134046	MBD2	Colon_Transverse	eqtl	0.0229219	0.0223187	0.304408
ENSG00000071655	MBD3	Heart_Left_Ventricle	eqtl	0.0137259	0.0263538	0.602483
ENSG00000129071	MBD4	Testis	eqtl	-0.00745694	0.00701175	0.287559
ENSG00000129071	MBD4	Liver	eqtl	-0.00993961	0.0152917	0.515692
ENSG00000204406	MBD5	Whole_Blood	eqtl	0.064984	0.015947	4.60143e-05
ENSG00000166987	MBD6	Heart_Atrial_Appendage	eqtl	-0.0214687	0.0450422	0.633622
ENSG00000151332	MBIP	Skin_Not_Sun_Exposed_Suprapubic	eqtl	-0.0635981	0.0258367	0.0138343
ENSG00000151332	MBIP	Artery_Tibial	eqtl	0.0639789	0.0389437	0.100412
ENSG00000151332	MBIP	Spleen	eqtl	0.0222848	0.0135646	0.100412
ENSG00000151332	MBIP	Esophagus_Mucosa	eqtl	0.0213967	0.0132156	0.105437
ENSG00000151332	MBIP	Nerve_Tibial	eqtl	0.0404219	0.0264297	0.126162
ENSG00000151332	MBIP	Adipose_Visceral_Omentum	eqtl	0.0282951	0.0213454	0.184978
ENSG00000151332	MBIP	Cells_Cultured_fibroblasts	eqtl	0.00964892	0.0351902	0.783936
3000_66	MBL2	Blood_Plasma	pqtl	-0.0077694	0.00396399	0.0499964	0.739213
ENSG00000165471	MBL2	Nerve_Tibial	eqtl	-0.00872635	0.00777438	0.261672
ENSG00000165471	MBL2	Liver	eqtl	-0.0019321	0.00621032	0.755716
ENSG00000214309	MBLAC1	Heart_Atrial_Appendage	eqtl	-0.0250377	0.0150603	0.0964126
ENSG00000214309	MBLAC1	Brain_Nucleus_accumbens_basal_ganglia	eqtl	-0.020445	0.0191344	0.285298
ENSG00000214309	MBLAC1	Esophagus_Muscularis	eqtl	-0.010689	0.010014	0.285784
ENSG00000214309	MBLAC1	Muscle_Skeletal	eqtl	-0.0125001	0.0117106	0.285784
ENSG00000214309	MBLAC1	Skin_Not_Sun_Exposed_Suprapubic	eqtl	-0.00941797	0.00882315	0.285784
ENSG00000214309	MBLAC1	Brain_Caudate_basal_ganglia	eqtl	-0.0103356	0.010222	0.311963
ENSG00000214309	MBLAC1	Brain_Cerebellar_Hemisphere	eqtl	-0.0120948	0.0119619	0.311963
ENSG00000214309	MBLAC1	Brain_Cortex	eqtl	-0.010841	0.0107218	0.311963
ENSG00000214309	MBLAC1	Thyroid	eqtl	-0.0109102	0.0107903	0.311963
ENSG00000214309	MBLAC1	Brain_Frontal_Cortex_BA9	eqtl	-0.0130888	0.013535	0.333528
ENSG00000214309	MBLAC1	Cells_EBV-transformed_lymphocytes	eqtl	-0.00722995	0.00747642	0.333528
ENSG00000214309	MBLAC1	Colon_Transverse	eqtl	-0.00804527	0.00831954	0.333528
ENSG00000214309	MBLAC1	Small_Intestine_Terminal_Ileum	eqtl	-0.00662306	0.00684885	0.333528
ENSG00000214309	MBLAC1	Spleen	eqtl	-0.00866671	0.00896216	0.333528
ENSG00000214309	MBLAC1	Adipose_Visceral_Omentum	eqtl	-0.00952675	0.0102154	0.351035
ENSG00000214309	MBLAC1	Colon_Sigmoid	eqtl	-0.00863058	0.00925447	0.351035
ENSG00000214309	MBLAC1	Lung	eqtl	-0.0108119	0.0115935	0.351035
ENSG00000214309	MBLAC1	Artery_Coronary	eqtl	-0.0078041	0.00856547	0.362237
ENSG00000214309	MBLAC1	Pituitary	eqtl	-0.00802642	0.00894083	0.369331
ENSG00000214309	MBLAC1	Adipose_Subcutaneous	eqtl	-0.0121729	0.015154	0.421814
ENSG00000214309	MBLAC1	Adrenal_Gland	eqtl	-0.0096037	0.0119556	0.421814
ENSG00000214309	MBLAC1	Artery_Tibial	eqtl	-0.0115602	0.0143913	0.421814
ENSG00000214309	MBLAC1	Prostate	eqtl	-0.0132665	0.0165155	0.421814
ENSG00000214309	MBLAC1	Skin_Sun_Exposed_Lower_leg	eqtl	-0.0112292	0.0139793	0.421814
ENSG00000214309	MBLAC1	Artery_Aorta	eqtl	-0.0108908	0.0135579	0.421814
ENSG00000214309	MBLAC1	Cells_Cultured_fibroblasts	eqtl	-0.00930798	0.0115875	0.421814
ENSG00000214309	MBLAC1	Esophagus_Mucosa	eqtl	-0.00867226	0.0107961	0.421814
ENSG00000214309	MBLAC1	Nerve_Tibial	eqtl	-0.0113975	0.0141888	0.421814
ENSG00000214309	MBLAC1	Brain_Cerebellum	eqtl	-0.00485631	0.00971261	0.617075
ENSG00000214309	MBLAC1	Stomach	eqtl	-0.00587887	0.0117577	0.617075
ENSG00000214309	MBLAC1	Esophagus_Gastroesophageal_Junction	eqtl	-0.00421621	0.0108919	0.698685
ENSG00000214309	MBLAC1	Whole_Blood	eqtl	-0.00359192	0.00927912	0.698685
ENSG00000214309	MBLAC1	Testis	eqtl	-0.00439845	0.0131953	0.738883
ENSG00000152601	MBNL1	Cells_Cultured_fibroblasts	eqtl	-0.0456365	0.0183509	0.0128869	0.00849859
ENSG00000152601	MBNL1	Colon_Sigmoid	eqtl	0.0158367	0.0161966	0.328184
ENSG00000152601	MBNL1	Nerve_Tibial	eqtl	0.0167568	0.0259461	0.518387
ENSG00000139793	MBNL2	Nerve_Tibial	eqtl	0.0888938	0.020089	9.64423e-06
ENSG00000139793	MBNL2	Artery_Tibial	eqtl	0.0175768	0.0279631	0.52963
ENSG00000139793	MBNL2	Esophagus_Muscularis	eqtl	0.0143573	0.0228411	0.52963
ENSG00000139793	MBNL2	Artery_Aorta	eqtl	0.00318356	0.0155641	0.837927
ENSG00000172197	MBOAT1	Liver	eqtl	-0.0066761	0.00834512	0.423711
ENSG00000172197	MBOAT1	Artery_Tibial	eqtl	-0.0145272	0.019521	0.456764
ENSG00000172197	MBOAT1	Spleen	eqtl	0.0114211	0.0157331	0.467884
ENSG00000172197	MBOAT1	Heart_Atrial_Appendage	eqtl	-0.00997665	0.0158887	0.530065
ENSG00000172197	MBOAT1	Nerve_Tibial	eqtl	-0.01127	0.0179485	0.530065
ENSG00000172197	MBOAT1	Thyroid	eqtl	-0.00776355	0.0123642	0.530065
ENSG00000172197	MBOAT1	Pancreas	eqtl	-0.00552892	0.00980126	0.572684
ENSG00000172197	MBOAT1	Skin_Sun_Exposed_Lower_leg	eqtl	-0.0044578	0.0125752	0.722971	0.933746
ENSG00000172197	MBOAT1	Whole_Blood	eqtl	0.0125639	0.0367944	0.732755
ENSG00000172197	MBOAT1	Adipose_Subcutaneous	eqtl	0.00801743	0.0240523	0.738883
ENSG00000172197	MBOAT1	Muscle_Skeletal	eqtl	0.00721914	0.0216574	0.738883
ENSG00000172197	MBOAT1	Skin_Not_Sun_Exposed_Suprapubic	eqtl	-0.00369296	0.0142037	0.794864
ENSG00000172197	MBOAT1	Esophagus_Mucosa	eqtl	-0.00305995	0.0120044	0.798799
ENSG00000172197	MBOAT1	Lung	eqtl	0.000773708	0.0132104	0.953296	0.643241
ENSG00000143797	MBOAT2	Cells_EBV-transformed_lymphocytes	eqtl	-0.0189359	0.00631197	0.0026998
ENSG00000143797	MBOAT2	Adipose_Visceral_Omentum	eqtl	-0.049197	0.0211501	0.0200139
ENSG00000177669	MBOAT4	Whole_Blood	eqtl	0.0147861	0.0112458	0.188572
ENSG00000177669	MBOAT4	Artery_Tibial	eqtl	0.0108888	0.00942614	0.24802
ENSG00000177669	MBOAT4	Thyroid	eqtl	0.0156795	0.0135733	0.24802
ENSG00000177669	MBOAT4	Skin_Not_Sun_Exposed_Suprapubic	eqtl	0.00425246	0.011211	0.704457
ENSG00000125505	MBOAT7	Nerve_Tibial	eqtl	-0.016168	0.014288	0.257811
ENSG00000125505	MBOAT7	Muscle_Skeletal	eqtl	-0.0283139	0.0250216	0.257811
ENSG00000125505	MBOAT7	Brain_Nucleus_accumbens_basal_ganglia	eqtl	0.0202512	0.0186311	0.277056
ENSG00000125505	MBOAT7	Thyroid	eqtl	0.0246338	0.0226631	0.277056
ENSG00000125505	MBOAT7	Skin_Sun_Exposed_Lower_leg	eqtl	-0.0307919	0.0286855	0.283077	0.675378
ENSG00000125505	MBOAT7	Brain_Caudate_basal_ganglia	eqtl	0.0179452	0.0171815	0.29628
ENSG00000125505	MBOAT7	Esophagus_Muscularis	eqtl	-0.00995064	0.00996103	0.317815	0.695667
ENSG00000125505	MBOAT7	Adrenal_Gland	eqtl	-0.0124454	0.0149344	0.404657
ENSG00000125505	MBOAT7	Adipose_Subcutaneous	eqtl	-0.0121104	0.0230098	0.598669
ENSG00000125505	MBOAT7	Esophagus_Mucosa	eqtl	-0.0101034	0.0191964	0.598669
ENSG00000125505	MBOAT7	Skin_Not_Sun_Exposed_Suprapubic	eqtl	-0.0134555	0.0255655	0.598669
ENSG00000125505	MBOAT7	Liver	eqtl	0.00331624	0.00741278	0.654609
ENSG00000197971	MBP	Adrenal_Gland	eqtl	0.0109709	0.00722253	0.128766
ENSG00000197971	MBP	Artery_Tibial	eqtl	-0.0123845	0.014756	0.401309
ENSG00000197971	MBP	Muscle_Skeletal	eqtl	0.0173042	0.0244295	0.478738
ENSG00000140943	MBTPS1	Cells_Cultured_fibroblasts	eqtl	-0.01726	0.00884049	0.050893
ENSG00000140943	MBTPS1	Adipose_Visceral_Omentum	eqtl	0.0485883	0.0255956	0.0576559
ENSG00000140943	MBTPS1	Esophagus_Mucosa	eqtl	0.0215959	0.0135359	0.110611	0.238622
ENSG00000140943	MBTPS1	Cells_EBV-transformed_lymphocytes	eqtl	-0.0122744	0.00909217	0.177016
ENSG00000140943	MBTPS1	Testis	eqtl	-0.0242066	0.0179308	0.177016
ENSG00000140943	MBTPS1	Muscle_Skeletal	eqtl	0.0191884	0.0148561	0.19649	0.15143
ENSG00000140943	MBTPS1	Adipose_Subcutaneous	eqtl	0.0243853	0.0199376	0.2213	0.265295
ENSG00000140943	MBTPS1	Artery_Tibial	eqtl	0.0151016	0.0139004	0.277294	0.734311
ENSG00000140943	MBTPS1	Whole_Blood	eqtl	-0.0136514	0.012825	0.287131	0.815193
ENSG00000140943	MBTPS1	Thyroid	eqtl	0.0321242	0.0314407	0.306904
ENSG00000140943	MBTPS1	Lung	eqtl	0.0269162	0.0318744	0.398421
ENSG00000140943	MBTPS1	Nerve_Tibial	eqtl	0.024404	0.0288995	0.398421
ENSG00000140943	MBTPS1	Esophagus_Muscularis	eqtl	0.0121944	0.014703	0.406891	0.771437
ENSG00000140943	MBTPS1	Artery_Aorta	eqtl	-0.0234548	0.0305458	0.442572
ENSG00000140943	MBTPS1	Colon_Transverse	eqtl	-0.0239529	0.0311945	0.442572
ENSG00000140943	MBTPS1	Pancreas	eqtl	-0.0157347	0.0207412	0.448079
ENSG00000140943	MBTPS1	Brain_Cerebellar_Hemisphere	eqtl	0.00463262	0.00863352	0.591554
ENSG00000140943	MBTPS1	Brain_Cerebellum	eqtl	0.00318009	0.00814897	0.696356
ENSG00000140943	MBTPS1	Skin_Sun_Exposed_Lower_leg	eqtl	0.00809167	0.0248975	0.745181
ENSG00000140943	MBTPS1	Artery_Coronary	eqtl	-0.00627659	0.026003	0.809261
ENSG00000140943	MBTPS1	Esophagus_Gastroesophageal_Junction	eqtl	-0.00322879	0.0209871	0.877731
ENSG00000258839	MC1R	Brain_Cortex	eqtl	-0.0193881	0.0128749	0.132097
ENSG00000258839	MC1R	Pituitary	eqtl	-0.0130144	0.0111328	0.242398
ENSG00000258839	MC1R	Cells_Cultured_fibroblasts	eqtl	0.00889919	0.00826353	0.281515
ENSG00000258839	MC1R	Whole_Blood	eqtl	-0.00887153	0.0100952	0.379516
ENSG00000258839	MC1R	Stomach	eqtl	-0.0118067	0.0149551	0.429835
ENSG00000258839	MC1R	Artery_Aorta	eqtl	0.0128445	0.0207169	0.535258
ENSG00000258839	MC1R	Thyroid	eqtl	0.00562114	0.0107055	0.599534	0.241238
ENSG00000258839	MC1R	Brain_Cerebellar_Hemisphere	eqtl	-0.00500748	0.00984804	0.611121
ENSG00000258839	MC1R	Brain_Caudate_basal_ganglia	eqtl	-0.00583756	0.0118575	0.622502
ENSG00000258839	MC1R	Colon_Transverse	eqtl	-0.00600171	0.012191	0.622502
ENSG00000258839	MC1R	Brain_Nucleus_accumbens_basal_ganglia	eqtl	-0.00437615	0.00950681	0.645288
ENSG00000258839	MC1R	Muscle_Skeletal	eqtl	-0.0103836	0.0225574	0.645288
ENSG00000258839	MC1R	Adipose_Subcutaneous	eqtl	-0.00876473	0.020451	0.668235
ENSG00000258839	MC1R	Breast_Mammary_Tissue	eqtl	-0.0094694	0.0220953	0.668235
ENSG00000258839	MC1R	Esophagus_Mucosa	eqtl	-0.00385474	0.0089944	0.668235
ENSG00000258839	MC1R	Lung	eqtl	-0.00513057	0.0119713	0.668235
ENSG00000258839	MC1R	Skin_Not_Sun_Exposed_Suprapubic	eqtl	-0.00505619	0.0117978	0.668235
ENSG00000258839	MC1R	Skin_Sun_Exposed_Lower_leg	eqtl	-0.00663153	0.0154736	0.668235
ENSG00000258839	MC1R	Brain_Cerebellum	eqtl	-0.00425345	0.0102398	0.67786
ENSG00000258839	MC1R	Adrenal_Gland	eqtl	-0.00458289	0.0111047	0.679828
ENSG00000258839	MC1R	Artery_Tibial	eqtl	0.0046245	0.0127797	0.717454	0.265334
ENSG00000258839	MC1R	Nerve_Tibial	eqtl	0.00386908	0.0112138	0.730073	0.24876
ENSG00000258839	MC1R	Esophagus_Muscularis	eqtl	0.00410629	0.0125594	0.743706	0.249748
ENSG00000258839	MC1R	Brain_Hippocampus	eqtl	-0.00182224	0.00895935	0.83883
ENSG00000258839	MC1R	Testis	eqtl	0.00204385	0.0118507	0.86307	0.235318
ENSG00000185231	MC2R	Testis	eqtl	0.00279342	0.004246	0.510606
ENSG00000166603	MC4R	Brain_Cerebellum	eqtl	-0.00534458	0.00375757	0.154924	0.148642
ENSG00000166603	MC4R	Brain_Cerebellar_Hemisphere	eqtl	-0.00293126	0.00439689	0.504985
ENSG00000176136	MC5R	Testis	eqtl	0.0119481	0.00790686	0.13076
ENSG00000076706	MCAM	Brain_Cerebellum	eqtl	-0.0181309	0.00906543	0.0455003
ENSG00000076706	MCAM	Brain_Cerebellar_Hemisphere	eqtl	-0.0174046	0.0111093	0.117193
ENSG00000076706	MCAM	Colon_Sigmoid	eqtl	-0.0246341	0.0170849	0.149342
ENSG00000100294	MCAT	Thyroid	eqtl	-0.0480462	0.027455	0.0801183
ENSG00000100294	MCAT	Testis	eqtl	0.0180944	0.0115686	0.117793
ENSG00000100294	MCAT	Brain_Cortex	eqtl	-0.0199003	0.0162452	0.220575
ENSG00000100294	MCAT	Adipose_Subcutaneous	eqtl	-0.0225764	0.0209638	0.281515
ENSG00000100294	MCAT	Artery_Aorta	eqtl	-0.0228402	0.0212088	0.281515
ENSG00000100294	MCAT	Brain_Frontal_Cortex_BA9	eqtl	0.0179139	0.0174661	0.305061
ENSG00000100294	MCAT	Artery_Tibial	eqtl	-0.00963939	0.012127	0.426688
ENSG00000100294	MCAT	Esophagus_Gastroesophageal_Junction	eqtl	-0.0126896	0.0159644	0.426688
ENSG00000100294	MCAT	Esophagus_Muscularis	eqtl	-0.0172076	0.0216483	0.426688
ENSG00000100294	MCAT	Whole_Blood	eqtl	-0.0182553	0.0289042	0.527662
ENSG00000100294	MCAT	Colon_Sigmoid	eqtl	-0.00435459	0.0174183	0.802587
ENSG00000100294	MCAT	Nerve_Tibial	eqtl	-0.0049412	0.0197648	0.802587
ENSG00000171444	MCC	Cells_Cultured_fibroblasts	eqtl	0.0497763	0.0234617	0.0338717	0.528095
ENSG00000171444	MCC	Heart_Left_Ventricle	eqtl	0.0156457	0.0175421	0.372451
ENSG00000171444	MCC	Skin_Sun_Exposed_Lower_leg	eqtl	0.0185436	0.0207913	0.372451
ENSG00000171444	MCC	Testis	eqtl	0.00814821	0.00913587	0.372451
ENSG00000171444	MCC	Ovary	eqtl	0.00723934	0.0086405	0.402122
ENSG00000171444	MCC	Prostate	eqtl	0.00953526	0.0126002	0.449196
ENSG00000171444	MCC	Stomach	eqtl	0.0117499	0.0155266	0.449196
ENSG00000171444	MCC	Adipose_Visceral_Omentum	eqtl	0.0109021	0.0168074	0.516566
ENSG00000171444	MCC	Breast_Mammary_Tissue	eqtl	0.00898083	0.0138454	0.516566
ENSG00000171444	MCC	Colon_Transverse	eqtl	0.013499	0.020811	0.516566
ENSG00000171444	MCC	Nerve_Tibial	eqtl	-0.00405578	0.00646776	0.530609	0.142366
ENSG00000171444	MCC	Adrenal_Gland	eqtl	0.00677849	0.0114002	0.552114
ENSG00000171444	MCC	Small_Intestine_Terminal_Ileum	eqtl	0.00914343	0.0153776	0.552114
ENSG00000171444	MCC	Pancreas	eqtl	0.00428547	0.00766137	0.575916	0.735884
ENSG00000171444	MCC	Muscle_Skeletal	eqtl	0.0051361	0.0107567	0.633021	0.854983
ENSG00000171444	MCC	Esophagus_Muscularis	eqtl	-0.00547296	0.0141528	0.698974	0.155828
ENSG00000171444	MCC	Spleen	eqtl	-0.00348144	0.00944961	0.712559
ENSG00000171444	MCC	Lung	eqtl	-0.00666911	0.0191003	0.726968	0.985454
ENSG00000171444	MCC	Heart_Atrial_Appendage	eqtl	-0.00394579	0.0136309	0.772219
ENSG00000171444	MCC	Artery_Aorta	eqtl	0.00320012	0.0118405	0.786952
ENSG00000171444	MCC	Thyroid	eqtl	-0.00737752	0.0283751	0.794864
ENSG00000171444	MCC	Colon_Sigmoid	eqtl	0.00398121	0.0189107	0.833257
ENSG00000171444	MCC	Skin_Not_Sun_Exposed_Suprapubic	eqtl	0.0044913	0.0213337	0.833257
ENSG00000171444	MCC	Whole_Blood	eqtl	-0.000880835	0.0146806	0.952156
ENSG00000171444	MCC	Esophagus_Mucosa	eqtl	0.000150415	0.00882141	0.986396	0.181383
ENSG00000078070	MCCC1	Pancreas	eqtl	-0.0265036	0.0198777	0.182422
ENSG00000078070	MCCC1	Skin_Sun_Exposed_Lower_leg	eqtl	-0.0338316	0.025835	0.190357
ENSG00000078070	MCCC1	Brain_Cortex	eqtl	0.0122928	0.0105367	0.243345
ENSG00000078070	MCCC1	Brain_Putamen_basal_ganglia	eqtl	0.0112517	0.0100015	0.260589
ENSG00000078070	MCCC1	Skin_Not_Sun_Exposed_Suprapubic	eqtl	-0.0234666	0.0210222	0.264303
ENSG00000078070	MCCC1	Esophagus_Mucosa	eqtl	-0.0158906	0.0145382	0.274384
ENSG00000078070	MCCC1	Brain_Caudate_basal_ganglia	eqtl	0.00923761	0.00899451	0.304408
ENSG00000078070	MCCC1	Adipose_Visceral_Omentum	eqtl	-0.0219525	0.0224514	0.328184
ENSG00000078070	MCCC1	Brain_Nucleus_accumbens_basal_ganglia	eqtl	0.00976467	0.0129033	0.449196
ENSG00000078070	MCCC1	Thyroid	eqtl	0.0181094	0.0239303	0.449196
ENSG00000078070	MCCC1	Nerve_Tibial	eqtl	-0.0187913	0.026567	0.479369
ENSG00000078070	MCCC1	Artery_Tibial	eqtl	-0.0204017	0.0325151	0.530364
ENSG00000078070	MCCC1	Heart_Atrial_Appendage	eqtl	-0.0152597	0.0243201	0.530364
ENSG00000078070	MCCC1	Stomach	eqtl	-0.0155872	0.0248422	0.530364
ENSG00000078070	MCCC1	Cells_EBV-transformed_lymphocytes	eqtl	0.00495636	0.00965185	0.607592
ENSG00000078070	MCCC1	Muscle_Skeletal	eqtl	-0.00547531	0.0119569	0.64701	0.6013
ENSG00000078070	MCCC1	Whole_Blood	eqtl	-0.00919277	0.0209391	0.660644
ENSG00000078070	MCCC1	Adipose_Subcutaneous	eqtl	-0.0108641	0.0350994	0.756923
ENSG00000078070	MCCC1	Heart_Left_Ventricle	eqtl	-0.0051135	0.0181297	0.777904
ENSG00000078070	MCCC1	Testis	eqtl	-0.00377596	0.0133875	0.777904
ENSG00000078070	MCCC1	Cells_Cultured_fibroblasts	eqtl	-0.00128299	0.0141587	0.927799	0.420406
ENSG00000131844	MCCC2	Thyroid	eqtl	0.0694187	0.0298662	0.0201081
ENSG00000131844	MCCC2	Breast_Mammary_Tissue	eqtl	-0.024774	0.0236729	0.295325
ENSG00000131844	MCCC2	Artery_Tibial	eqtl	0.0144225	0.0179402	0.421442
ENSG00000131844	MCCC2	Esophagus_Gastroesophageal_Junction	eqtl	0.0114522	0.016224	0.480261
ENSG00000131844	MCCC2	Nerve_Tibial	eqtl	0.0129439	0.0183372	0.480261
ENSG00000131844	MCCC2	Brain_Cerebellum	eqtl	0.00321647	0.00699233	0.645516
ENSG00000131844	MCCC2	Colon_Sigmoid	eqtl	0.0064774	0.0140813	0.645516
ENSG00000131844	MCCC2	Cells_Cultured_fibroblasts	eqtl	0.00633893	0.0166814	0.703945
ENSG00000131844	MCCC2	Brain_Cerebellar_Hemisphere	eqtl	0.00233318	0.0072912	0.748968
ENSG00000131844	MCCC2	Artery_Aorta	eqtl	0.00513674	0.0209421	0.806237
ENSG00000131844	MCCC2	Esophagus_Muscularis	eqtl	0.00414556	0.0169277	0.806535
ENSG00000131844	MCCC2	Skin_Not_Sun_Exposed_Suprapubic	eqtl	0.00361856	0.0180928	0.841481
ENSG00000131844	MCCC2	Brain_Caudate_basal_ganglia	eqtl	0.00317347	0.01622	0.844882
ENSG00000131844	MCCC2	Muscle_Skeletal	eqtl	0.000804379	0.0189029	0.966058
ENSG00000124370	MCEE	Nerve_Tibial	eqtl	0.0298568	0.0129812	0.0214482
ENSG00000124370	MCEE	Esophagus_Mucosa	eqtl	0.0300176	0.0190588	0.115256
ENSG00000124370	MCEE	Heart_Left_Ventricle	eqtl	0.0368471	0.0239506	0.123936
ENSG00000124370	MCEE	Muscle_Skeletal	eqtl	0.0398891	0.0259279	0.123936
ENSG00000124370	MCEE	Artery_Tibial	eqtl	0.0258109	0.0170614	0.130325
9388_18	MCEE	Blood_Plasma	pqtl	-0.0293586	0.0225836	0.193601
ENSG00000126217	MCF2L	Lung	eqtl	0.0475361	0.0131656	0.000305463	6.61264e-09
ENSG00000126217	MCF2L	Liver	eqtl	-0.0190528	0.0059281	0.00130906	4.04623e-08
ENSG00000126217	MCF2L	Spleen	eqtl	0.0228605	0.00755391	0.00247554
13934_3	MCF2L	Blood_Plasma	pqtl	-0.0267567	0.00950238	0.00486575
ENSG00000126217	MCF2L	Brain_Spinal_cord_cervical_c-1	eqtl	0.0124443	0.00465396	0.00749719
ENSG00000126217	MCF2L	Brain_Substantia_nigra	eqtl	0.016427	0.00614345	0.00749719
ENSG00000126217	MCF2L	Brain_Hippocampus	eqtl	0.0177138	0.00662469	0.00749719
ENSG00000126217	MCF2L	Brain_Caudate_basal_ganglia	eqtl	0.0186936	0.00788905	0.017809
ENSG00000126217	MCF2L	Brain_Hypothalamus	eqtl	0.027405	0.0115654	0.017809
ENSG00000126217	MCF2L	Testis	eqtl	-0.0339139	0.0143766	0.0183255
ENSG00000126217	MCF2L	Brain_Putamen_basal_ganglia	eqtl	0.0141179	0.00624444	0.0237673
ENSG00000126217	MCF2L	Adipose_Visceral_Omentum	eqtl	-0.0255482	0.0121354	0.0352684
ENSG00000126217	MCF2L	Artery_Aorta	eqtl	-0.0183782	0.00872965	0.0352684
ENSG00000126217	MCF2L	Colon_Sigmoid	eqtl	-0.0289213	0.0137376	0.0352684
ENSG00000126217	MCF2L	Heart_Left_Ventricle	eqtl	-0.0261919	0.0124412	0.0352684
ENSG00000126217	MCF2L	Adipose_Subcutaneous	eqtl	-0.0278626	0.0134023	0.0376222
ENSG00000126217	MCF2L	Artery_Tibial	eqtl	-0.0225282	0.0108364	0.0376222
ENSG00000126217	MCF2L	Breast_Mammary_Tissue	eqtl	-0.0343538	0.0165246	0.0376222
ENSG00000126217	MCF2L	Esophagus_Mucosa	eqtl	-0.0258576	0.0124379	0.0376222
ENSG00000126217	MCF2L	Heart_Atrial_Appendage	eqtl	-0.0298137	0.0143408	0.0376222
ENSG00000126217	MCF2L	Pancreas	eqtl	-0.0143052	0.00688098	0.0376222
ENSG00000126217	MCF2L	Skin_Not_Sun_Exposed_Suprapubic	eqtl	-0.0280906	0.0135119	0.0376222
ENSG00000126217	MCF2L	Stomach	eqtl	-0.02069	0.00995215	0.0376222
ENSG00000126217	MCF2L	Esophagus_Gastroesophageal_Junction	eqtl	-0.0188056	0.00915538	0.0399705
ENSG00000126217	MCF2L	Small_Intestine_Terminal_Ileum	eqtl	-0.02305	0.0112217	0.0399705
ENSG00000126217	MCF2L	Vagina	eqtl	-0.0138775	0.00675613	0.0399705
ENSG00000126217	MCF2L	Colon_Transverse	eqtl	-0.0296304	0.0150128	0.0484177
ENSG00000126217	MCF2L	Muscle_Skeletal	eqtl	-0.0170273	0.00862717	0.0484177
ENSG00000126217	MCF2L	Skin_Sun_Exposed_Lower_leg	eqtl	-0.0360168	0.0182485	0.0484177
ENSG00000126217	MCF2L	Brain_Cerebellar_Hemisphere	eqtl	-0.0187496	0.00976008	0.0547251
ENSG00000126217	MCF2L	Ovary	eqtl	-0.0189021	0.00983944	0.0547251
ENSG00000126217	MCF2L	Brain_Cerebellum	eqtl	-0.0148407	0.00829332	0.0735386
ENSG00000126217	MCF2L	Nerve_Tibial	eqtl	0.00922795	0.00904452	0.307596	2.15171e-09
ENSG00000126217	MCF2L	Esophagus_Muscularis	eqtl	0.00640701	0.00813809	0.431114	3.24258e-11
ENSG00000126217	MCF2L	Thyroid	eqtl	0.00598588	0.00839014	0.475572	1.66694e-11
ENSG00000126217	MCF2L	Cells_Cultured_fibroblasts	eqtl	-0.00643243	0.00929129	0.488744
ENSG00000126217	MCF2L	Whole_Blood	eqtl	-0.00111737	0.0206713	0.956892
ENSG00000053524	MCF2L2	Cells_Cultured_fibroblasts	eqtl	-0.0238456	0.0110211	0.0304923
ENSG00000053524	MCF2L2	Spleen	eqtl	0.0944429	0.103544	0.361715
ENSG00000053524	MCF2L2	Esophagus_Muscularis	eqtl	0.00845594	0.0111739	0.449196
ENSG00000053524	MCF2L2	Skin_Sun_Exposed_Lower_leg	eqtl	0.00817719	0.0108056	0.449196
ENSG00000053524	MCF2L2	Adrenal_Gland	eqtl	0.00762083	0.0100792	0.449591
ENSG00000053524	MCF2L2	Artery_Aorta	eqtl	0.00457549	0.00806158	0.570329
ENSG00000053524	MCF2L2	Artery_Coronary	eqtl	0.00393846	0.0069392	0.570329
ENSG00000053524	MCF2L2	Esophagus_Gastroesophageal_Junction	eqtl	-0.00784483	0.0149052	0.598669
ENSG00000053524	MCF2L2	Ovary	eqtl	0.00302101	0.00588302	0.607592
ENSG00000053524	MCF2L2	Artery_Tibial	eqtl	0.00576783	0.0118561	0.626622
ENSG00000053524	MCF2L2	Breast_Mammary_Tissue	eqtl	0.00737895	0.0151679	0.626622
ENSG00000053524	MCF2L2	Skin_Not_Sun_Exposed_Suprapubic	eqtl	0.00629311	0.0129358	0.626622
ENSG00000053524	MCF2L2	Whole_Blood	eqtl	0.00841637	0.0173003	0.626622
ENSG00000053524	MCF2L2	Esophagus_Mucosa	eqtl	-0.0182085	0.045367	0.688155
ENSG00000053524	MCF2L2	Adipose_Subcutaneous	eqtl	0.00364987	0.00980902	0.709824
ENSG00000053524	MCF2L2	Pancreas	eqtl	0.00188938	0.00636423	0.766562
ENSG00000180398	MCFD2	Brain_Cerebellum	eqtl	0.0201759	0.00789736	0.010626	0.485699
ENSG00000180398	MCFD2	Brain_Cerebellar_Hemisphere	eqtl	0.0109238	0.00646137	0.0909063	0.946408
ENSG00000180398	MCFD2	Artery_Aorta	eqtl	0.014775	0.00888194	0.0962155	0.777337
ENSG00000180398	MCFD2	Brain_Frontal_Cortex_BA9	eqtl	0.0128736	0.00775518	0.0969145
ENSG00000180398	MCFD2	Skin_Not_Sun_Exposed_Suprapubic	eqtl	0.0460438	0.0277373	0.0969145
ENSG00000180398	MCFD2	Thyroid	eqtl	0.0265361	0.0159856	0.0969145
ENSG00000180398	MCFD2	Muscle_Skeletal	eqtl	0.0225274	0.0135827	0.0972098	0.970596
ENSG00000180398	MCFD2	Adipose_Subcutaneous	eqtl	0.0162011	0.0102007	0.112233
ENSG00000180398	MCFD2	Adipose_Visceral_Omentum	eqtl	0.0275695	0.0173586	0.112233
ENSG00000180398	MCFD2	Artery_Coronary	eqtl	0.0232575	0.0146436	0.112233
ENSG00000180398	MCFD2	Brain_Anterior_cingulate_cortex_BA24	eqtl	0.0129415	0.00814836	0.112233
ENSG00000180398	MCFD2	Brain_Caudate_basal_ganglia	eqtl	0.0130608	0.00822346	0.112233
ENSG00000180398	MCFD2	Brain_Cortex	eqtl	0.0112358	0.00707441	0.112233
ENSG00000180398	MCFD2	Brain_Hippocampus	eqtl	0.0212824	0.0134	0.112233
ENSG00000180398	MCFD2	Brain_Hypothalamus	eqtl	0.0283592	0.0178558	0.112233
ENSG00000180398	MCFD2	Brain_Nucleus_accumbens_basal_ganglia	eqtl	0.0150649	0.0094853	0.112233
ENSG00000180398	MCFD2	Brain_Spinal_cord_cervical_c-1	eqtl	0.0115785	0.00729018	0.112233
ENSG00000180398	MCFD2	Breast_Mammary_Tissue	eqtl	0.0209184	0.0131708	0.112233
ENSG00000180398	MCFD2	Colon_Sigmoid	eqtl	0.0207559	0.0130685	0.112233
ENSG00000180398	MCFD2	Esophagus_Gastroesophageal_Junction	eqtl	0.0177524	0.0111774	0.112233
ENSG00000180398	MCFD2	Esophagus_Muscularis	eqtl	0.0212444	0.0133761	0.112233
ENSG00000180398	MCFD2	Heart_Atrial_Appendage	eqtl	0.0164844	0.0103791	0.112233
ENSG00000180398	MCFD2	Nerve_Tibial	eqtl	0.0199401	0.0125549	0.112233
ENSG00000180398	MCFD2	Whole_Blood	eqtl	0.0527928	0.0332399	0.112233
ENSG00000180398	MCFD2	Artery_Tibial	eqtl	0.0097242	0.0063308	0.124535	0.172419
ENSG00000180398	MCFD2	Brain_Putamen_basal_ganglia	eqtl	0.0121597	0.00805168	0.130991
ENSG00000180398	MCFD2	Brain_Substantia_nigra	eqtl	0.0146882	0.00972595	0.130991
ENSG00000180398	MCFD2	Esophagus_Mucosa	eqtl	0.0359185	0.0237839	0.130991
ENSG00000180398	MCFD2	Heart_Left_Ventricle	eqtl	0.0275012	0.0182103	0.130991
ENSG00000180398	MCFD2	Pituitary	eqtl	0.0154805	0.0102506	0.130991
ENSG00000180398	MCFD2	Skin_Sun_Exposed_Lower_leg	eqtl	0.0233188	0.0154409	0.130991
ENSG00000180398	MCFD2	Brain_Amygdala	eqtl	0.0140602	0.00976404	0.149867
ENSG00000180398	MCFD2	Colon_Transverse	eqtl	0.0466351	0.0323855	0.149867
ENSG00000180398	MCFD2	Lung	eqtl	0.0194648	0.0135172	0.149867
ENSG00000180398	MCFD2	Testis	eqtl	0.0538282	0.0373807	0.149867
ENSG00000180398	MCFD2	Pancreas	eqtl	0.0462592	0.0338048	0.17118
ENSG00000180398	MCFD2	Small_Intestine_Terminal_Ileum	eqtl	0.0140981	0.0169818	0.406432
ENSG00000180398	MCFD2	Cells_Cultured_fibroblasts	eqtl	0.0128419	0.0239124	0.591242
ENSG00000180398	MCFD2	Stomach	eqtl	0.00477339	0.0200482	0.811807
ENSG00000128285	MCHR1	Brain_Cerebellar_Hemisphere	eqtl	-0.0349257	0.00922907	0.000154133
ENSG00000128285	MCHR1	Brain_Cerebellum	eqtl	-0.0224675	0.00593702	0.000154133
ENSG00000128285	MCHR1	Pituitary	eqtl	-0.0357678	0.0102481	0.000482666
ENSG00000128285	MCHR1	Spleen	eqtl	-0.024748	0.00742441	0.000858121
ENSG00000128285	MCHR1	Uterus	eqtl	-0.0254008	0.00784857	0.00121063
ENSG00000128285	MCHR1	Whole_Blood	eqtl	-0.0354283	0.0119793	0.00310198
ENSG00000152034	MCHR2	Brain_Cortex	eqtl	-0.0311375	0.0164846	0.0589067
ENSG00000152034	MCHR2	Brain_Nucleus_accumbens_basal_ganglia	eqtl	0.00495106	0.015234	0.745181
ENSG00000234602	MCIDAS	Esophagus_Mucosa	eqtl	-0.0204685	0.0124118	0.0991225
ENSG00000234602	MCIDAS	Pancreas	eqtl	-0.0165135	0.0114789	0.150265
ENSG00000234602	MCIDAS	Minor_Salivary_Gland	eqtl	-0.0116167	0.00809254	0.151149
ENSG00000234602	MCIDAS	Thyroid	eqtl	-0.00426605	0.0197789	0.829232
ENSG00000143384	MCL1	Whole_Blood	eqtl	-0.212439	0.032574	6.94968e-11
ENSG00000143384	MCL1	Cells_Cultured_fibroblasts	eqtl	0.158096	0.0395241	6.33425e-05
10396_6	MCL1	Blood_Plasma	pqtl	0.0297522	0.0113017	0.00847515
ENSG00000065328	MCM10	Muscle_Skeletal	eqtl	-0.0160395	0.0177279	0.365592
ENSG00000065328	MCM10	Esophagus_Muscularis	eqtl	0.0048175	0.012732	0.70515
ENSG00000065328	MCM10	Adipose_Subcutaneous	eqtl	0.00163572	0.0100869	0.871178
ENSG00000065328	MCM10	Adipose_Visceral_Omentum	eqtl	0.00122867	0.00757683	0.871178
ENSG00000065328	MCM10	Breast_Mammary_Tissue	eqtl	0.00209274	0.0129053	0.871178
ENSG00000065328	MCM10	Nerve_Tibial	eqtl	0.00222947	0.0137484	0.871178
ENSG00000065328	MCM10	Thyroid	eqtl	0.00119239	0.00735309	0.871178
ENSG00000073111	MCM2	Pancreas	eqtl	-0.0103495	0.0220406	0.638666
ENSG00000073111	MCM2	Adipose_Subcutaneous	eqtl	0.00138912	0.0257619	0.956998
ENSG00000073111	MCM2	Artery_Aorta	eqtl	0.00125137	0.0232072	0.956998
ENSG00000073111	MCM2	Artery_Tibial	eqtl	0.00149827	0.0277861	0.956998
ENSG00000073111	MCM2	Esophagus_Muscularis	eqtl	0.00134583	0.0249591	0.956998
ENSG00000073111	MCM2	Muscle_Skeletal	eqtl	0.00201786	0.0374222	0.956998
ENSG00000112118	MCM3	Brain_Anterior_cingulate_cortex_BA24	eqtl	-0.0255211	0.0131692	0.0526316
ENSG00000112118	MCM3	Brain_Caudate_basal_ganglia	eqtl	-0.0265287	0.0136892	0.0526316
ENSG00000112118	MCM3	Brain_Frontal_Cortex_BA9	eqtl	-0.0311396	0.0160685	0.0526316
ENSG00000112118	MCM3	Brain_Nucleus_accumbens_basal_ganglia	eqtl	-0.0228691	0.0118008	0.0526316
ENSG00000112118	MCM3	Brain_Putamen_basal_ganglia	eqtl	-0.022527	0.0116243	0.0526316
ENSG00000112118	MCM3	Muscle_Skeletal	eqtl	-0.0457191	0.0260493	0.0792419
ENSG00000112118	MCM3	Brain_Cortex	eqtl	-0.0103501	0.0116047	0.372451
ENSG00000112118	MCM3	Brain_Hypothalamus	eqtl	-0.00743772	0.0136148	0.584862
ENSG00000160294	MCM3AP	Cells_Cultured_fibroblasts	eqtl	0.0348131	0.015988	0.0294465	0.705971
ENSG00000160294	MCM3AP	Pancreas	eqtl	0.0267455	0.0132035	0.0428016
ENSG00000160294	MCM3AP	Pituitary	eqtl	0.0277067	0.013678	0.0428016
ENSG00000160294	MCM3AP	Stomach	eqtl	0.029621	0.014623	0.0428016
ENSG00000160294	MCM3AP	Skin_Sun_Exposed_Lower_leg	eqtl	0.0221819	0.0118917	0.0621363	0.213032
ENSG00000160294	MCM3AP	Heart_Left_Ventricle	eqtl	0.0262688	0.0142602	0.0654598
ENSG00000160294	MCM3AP	Muscle_Skeletal	eqtl	-0.0617312	0.0351132	0.0787365
ENSG00000160294	MCM3AP	Esophagus_Mucosa	eqtl	0.0217857	0.0139839	0.119256	0.525549
ENSG00000160294	MCM3AP	Artery_Aorta	eqtl	0.0165001	0.0108594	0.128654	0.237888
ENSG00000160294	MCM3AP	Nerve_Tibial	eqtl	0.0161632	0.0118232	0.171604	0.0483069
ENSG00000160294	MCM3AP	Heart_Atrial_Appendage	eqtl	0.0135256	0.0105499	0.199825
ENSG00000160294	MCM3AP	Adipose_Visceral_Omentum	eqtl	0.0199895	0.0158407	0.206983
ENSG00000160294	MCM3AP	Small_Intestine_Terminal_Ileum	eqtl	0.0215103	0.0170459	0.206983
ENSG00000160294	MCM3AP	Testis	eqtl	0.0193071	0.0153	0.206983
ENSG00000160294	MCM3AP	Whole_Blood	eqtl	0.02032	0.0161026	0.206983
ENSG00000160294	MCM3AP	Brain_Caudate_basal_ganglia	eqtl	0.0170219	0.013737	0.215297
ENSG00000160294	MCM3AP	Colon_Transverse	eqtl	0.0172582	0.0161327	0.284724
ENSG00000160294	MCM3AP	Brain_Cerebellar_Hemisphere	eqtl	0.0199055	0.0189103	0.29251
ENSG00000160294	MCM3AP	Cells_EBV-transformed_lymphocytes	eqtl	0.028237	0.0305724	0.355689
ENSG00000160294	MCM3AP	Colon_Sigmoid	eqtl	0.0122012	0.0178326	0.493842
ENSG00000160294	MCM3AP	Esophagus_Gastroesophageal_Junction	eqtl	0.0141746	0.0207167	0.493842
ENSG00000160294	MCM3AP	Ovary	eqtl	0.00805198	0.0117683	0.493842
ENSG00000160294	MCM3AP	Thyroid	eqtl	0.00770222	0.0112571	0.493842
ENSG00000160294	MCM3AP	Spleen	eqtl	0.007351	0.0116391	0.527662
ENSG00000160294	MCM3AP	Breast_Mammary_Tissue	eqtl	0.00830449	0.0139666	0.552114
ENSG00000160294	MCM3AP	Lung	eqtl	0.0086134	0.0144862	0.552114
ENSG00000160294	MCM3AP	Prostate	eqtl	0.00806463	0.0135632	0.552114
ENSG00000160294	MCM3AP	Artery_Tibial	eqtl	0.00689408	0.0116825	0.555109	0.178326
ENSG00000160294	MCM3AP	Skin_Not_Sun_Exposed_Suprapubic	eqtl	0.00865381	0.0152592	0.570633	0.700695
ENSG00000160294	MCM3AP	Adipose_Subcutaneous	eqtl	0.00430204	0.00885246	0.626988	0.572881
ENSG00000160294	MCM3AP	Esophagus_Muscularis	eqtl	0.00654866	0.0139508	0.638775	0.563485
ENSG00000104738	MCM4	Adipose_Subcutaneous	eqtl	-0.0177594	0.0133839	0.184534
ENSG00000104738	MCM4	Adipose_Visceral_Omentum	eqtl	-0.0231167	0.0174213	0.184534
ENSG00000104738	MCM4	Artery_Aorta	eqtl	-0.0242538	0.0182782	0.184534
ENSG00000104738	MCM4	Artery_Tibial	eqtl	-0.0162919	0.012278	0.184534
ENSG00000104738	MCM4	Brain_Caudate_basal_ganglia	eqtl	-0.0179274	0.0135105	0.184534
ENSG00000104738	MCM4	Brain_Cerebellar_Hemisphere	eqtl	-0.014913	0.0112387	0.184534
ENSG00000104738	MCM4	Brain_Cerebellum	eqtl	-0.0154065	0.0116107	0.184534
ENSG00000104738	MCM4	Brain_Cortex	eqtl	-0.0139886	0.0105421	0.184534
ENSG00000104738	MCM4	Brain_Frontal_Cortex_BA9	eqtl	-0.0148618	0.0112002	0.184534
ENSG00000104738	MCM4	Brain_Hippocampus	eqtl	-0.0188078	0.014174	0.184534
ENSG00000104738	MCM4	Brain_Nucleus_accumbens_basal_ganglia	eqtl	-0.0246093	0.0185461	0.184534
ENSG00000104738	MCM4	Brain_Putamen_basal_ganglia	eqtl	-0.021378	0.0161109	0.184534
ENSG00000104738	MCM4	Breast_Mammary_Tissue	eqtl	-0.0250999	0.0189159	0.184534
ENSG00000104738	MCM4	Cells_Cultured_fibroblasts	eqtl	-0.0420186	0.0316662	0.184534
ENSG00000104738	MCM4	Colon_Sigmoid	eqtl	-0.0203429	0.0153309	0.184534
ENSG00000104738	MCM4	Esophagus_Gastroesophageal_Junction	eqtl	-0.0190188	0.014333	0.184534
ENSG00000104738	MCM4	Esophagus_Mucosa	eqtl	-0.0452044	0.0340671	0.184534
ENSG00000104738	MCM4	Esophagus_Muscularis	eqtl	-0.0216298	0.0163007	0.184534
ENSG00000104738	MCM4	Heart_Atrial_Appendage	eqtl	-0.0280809	0.0211624	0.184534
ENSG00000104738	MCM4	Heart_Left_Ventricle	eqtl	-0.0331865	0.0250101	0.184534
ENSG00000104738	MCM4	Muscle_Skeletal	eqtl	-0.0324347	0.0244436	0.184534
ENSG00000104738	MCM4	Nerve_Tibial	eqtl	-0.0202047	0.0152268	0.184534
ENSG00000104738	MCM4	Skin_Not_Sun_Exposed_Suprapubic	eqtl	-0.0225181	0.0169702	0.184534
ENSG00000104738	MCM4	Skin_Sun_Exposed_Lower_leg	eqtl	-0.0249218	0.0187816	0.184534
ENSG00000104738	MCM4	Small_Intestine_Terminal_Ileum	eqtl	-0.0297673	0.0224333	0.184534
ENSG00000104738	MCM4	Testis	eqtl	-0.023745	0.0178948	0.184534
ENSG00000104738	MCM4	Thyroid	eqtl	-0.0258234	0.0194611	0.184534
ENSG00000104738	MCM4	Cells_EBV-transformed_lymphocytes	eqtl	0.0158903	0.0390034	0.683709
ENSG00000100297	MCM5	Spleen	eqtl	-0.00764767	0.0242926	0.752902
ENSG00000100297	MCM5	Whole_Blood	eqtl	-0.00858092	0.027257	0.752902
ENSG00000076003	MCM6	Brain_Cerebellum	eqtl	0.0264434	0.0164729	0.108436
ENSG00000076003	MCM6	Adipose_Subcutaneous	eqtl	0.024875	0.0186563	0.182422
ENSG00000076003	MCM6	Brain_Nucleus_accumbens_basal_ganglia	eqtl	0.011701	0.00889932	0.188572
ENSG00000076003	MCM6	Brain_Caudate_basal_ganglia	eqtl	0.0130681	0.0103374	0.206176
ENSG00000076003	MCM6	Heart_Atrial_Appendage	eqtl	0.0187508	0.0164431	0.25414
ENSG00000076003	MCM6	Artery_Aorta	eqtl	0.0104431	0.0114619	0.362237
ENSG00000076003	MCM6	Artery_Tibial	eqtl	0.00837502	0.0091921	0.362237
ENSG00000076003	MCM6	Esophagus_Gastroesophageal_Junction	eqtl	0.0090898	0.00997661	0.362237
ENSG00000076003	MCM6	Whole_Blood	eqtl	0.0256862	0.0281921	0.362237
ENSG00000076003	MCM6	Nerve_Tibial	eqtl	0.00687151	0.0086079	0.424708	0.390453
ENSG00000076003	MCM6	Artery_Coronary	eqtl	0.00624122	0.00936183	0.504985
ENSG00000076003	MCM6	Thyroid	eqtl	0.00555615	0.0166685	0.738883
ENSG00000076003	MCM6	Esophagus_Muscularis	eqtl	0.00291629	0.0106931	0.785063
ENSG00000076003	MCM6	Cells_Cultured_fibroblasts	eqtl	-0.0067477	0.0433781	0.876383
ENSG00000076003	MCM6	Heart_Left_Ventricle	eqtl	0.000421461	0.00948287	0.96455
ENSG00000076003	MCM6	Lung	eqtl	0	0.0155456	1
ENSG00000166508	MCM7	Skin_Not_Sun_Exposed_Suprapubic	eqtl	-0.0249839	0.0150279	0.0964126
ENSG00000166508	MCM7	Brain_Cerebellum	eqtl	-0.0233462	0.0218496	0.285298
ENSG00000166508	MCM7	Pituitary	eqtl	-0.0294426	0.0275552	0.285298
ENSG00000166508	MCM7	Esophagus_Gastroesophageal_Junction	eqtl	-0.0233396	0.0241352	0.333528
ENSG00000166508	MCM7	Skin_Sun_Exposed_Lower_leg	eqtl	-0.0158569	0.0163975	0.333528
ENSG00000166508	MCM7	Testis	eqtl	-0.0193475	0.0215516	0.369331
ENSG00000166508	MCM7	Prostate	eqtl	-0.0104349	0.0124677	0.402617
ENSG00000166508	MCM7	Adipose_Subcutaneous	eqtl	-0.0256374	0.0329623	0.4367
ENSG00000166508	MCM7	Nerve_Tibial	eqtl	-0.0204387	0.0327511	0.532588
ENSG00000166508	MCM7	Thyroid	eqtl	0.00757718	0.0161991	0.63996	0.024983
ENSG00000125885	MCM8	Kidney_Cortex	eqtl	-0.00633988	0.00748105	0.39674
ENSG00000125885	MCM8	Vagina	eqtl	-0.00740264	0.00873511	0.39674
ENSG00000125885	MCM8	Nerve_Tibial	eqtl	-0.00605661	0.00822694	0.461614	0.810741
ENSG00000125885	MCM8	Lung	eqtl	-0.00296261	0.00899566	0.741901	0.332366
ENSG00000125885	MCM8	Thyroid	eqtl	0.0019106	0.00711583	0.788315	0.396355
ENSG00000125885	MCM8	Adipose_Visceral_Omentum	eqtl	-0.00187454	0.00734194	0.798477
ENSG00000125885	MCM8	Artery_Aorta	eqtl	-0.0018403	0.00720783	0.798477
ENSG00000125885	MCM8	Artery_Coronary	eqtl	-0.0015493	0.00606811	0.798477
ENSG00000125885	MCM8	Brain_Amygdala	eqtl	-0.00208321	0.00815925	0.798477
ENSG00000125885	MCM8	Brain_Cortex	eqtl	-0.00219535	0.00859845	0.798477
ENSG00000125885	MCM8	Brain_Nucleus_accumbens_basal_ganglia	eqtl	-0.00264206	0.0103481	0.798477
ENSG00000125885	MCM8	Colon_Sigmoid	eqtl	-0.00158935	0.00622495	0.798477
ENSG00000125885	MCM8	Esophagus_Gastroesophageal_Junction	eqtl	-0.00163804	0.00641565	0.798477
ENSG00000125885	MCM8	Heart_Atrial_Appendage	eqtl	-0.00247404	0.00969	0.798477
ENSG00000125885	MCM8	Minor_Salivary_Gland	eqtl	-0.001976	0.00773933	0.798477
ENSG00000125885	MCM8	Pancreas	eqtl	-0.00210712	0.00825288	0.798477
ENSG00000125885	MCM8	Pituitary	eqtl	-0.0011798	0.00462089	0.798477
ENSG00000125885	MCM8	Small_Intestine_Terminal_Ileum	eqtl	-0.00256284	0.0100378	0.798477
ENSG00000125885	MCM8	Spleen	eqtl	-0.0019048	0.00746046	0.798477
ENSG00000125885	MCM8	Stomach	eqtl	-0.00187196	0.00733186	0.798477
ENSG00000125885	MCM8	Whole_Blood	eqtl	-0.00312678	0.0122465	0.798477
ENSG00000125885	MCM8	Muscle_Skeletal	eqtl	-0.00274127	0.0123357	0.824141
ENSG00000125885	MCM8	Adrenal_Gland	eqtl	-0.00170894	0.00892445	0.848142
ENSG00000125885	MCM8	Artery_Tibial	eqtl	-0.00141829	0.00740661	0.848142
ENSG00000125885	MCM8	Brain_Anterior_cingulate_cortex_BA24	eqtl	-0.00163775	0.00855272	0.848142
ENSG00000125885	MCM8	Brain_Caudate_basal_ganglia	eqtl	-0.00183297	0.00957216	0.848142
ENSG00000125885	MCM8	Brain_Cerebellar_Hemisphere	eqtl	-0.00208822	0.0109052	0.848142
ENSG00000125885	MCM8	Brain_Cerebellum	eqtl	-0.00170542	0.00890607	0.848142
ENSG00000125885	MCM8	Brain_Frontal_Cortex_BA9	eqtl	-0.00148944	0.00777821	0.848142
ENSG00000125885	MCM8	Brain_Hippocampus	eqtl	-0.00193058	0.0100819	0.848142
ENSG00000125885	MCM8	Brain_Hypothalamus	eqtl	-0.00170681	0.00891335	0.848142
ENSG00000125885	MCM8	Brain_Putamen_basal_ganglia	eqtl	-0.00144789	0.00756122	0.848142
ENSG00000125885	MCM8	Brain_Spinal_cord_cervical_c-1	eqtl	-0.001545	0.00806834	0.848142
ENSG00000125885	MCM8	Brain_Substantia_nigra	eqtl	-0.00160798	0.00839722	0.848142
ENSG00000125885	MCM8	Breast_Mammary_Tissue	eqtl	-0.0014212	0.00742181	0.848142
ENSG00000125885	MCM8	Cells_Cultured_fibroblasts	eqtl	-0.00529823	0.0276685	0.848142
ENSG00000125885	MCM8	Cells_EBV-transformed_lymphocytes	eqtl	-0.00180324	0.00941691	0.848142
ENSG00000125885	MCM8	Heart_Left_Ventricle	eqtl	-0.00205904	0.0107528	0.848142
ENSG00000125885	MCM8	Prostate	eqtl	-0.0010995	0.00574181	0.848142
ENSG00000125885	MCM8	Testis	eqtl	-0.00124326	0.00649256	0.848142
ENSG00000125885	MCM8	Adipose_Subcutaneous	eqtl	-0.00141501	0.00795943	0.858898
ENSG00000125885	MCM8	Colon_Transverse	eqtl	-0.0012706	0.0071471	0.858898
ENSG00000125885	MCM8	Esophagus_Muscularis	eqtl	-0.00110702	0.00622701	0.858898
ENSG00000125885	MCM8	Skin_Not_Sun_Exposed_Suprapubic	eqtl	-0.0010872	0.00838133	0.896791	0.965629
ENSG00000125885	MCM8	Skin_Sun_Exposed_Lower_leg	eqtl	0.00058618	0.00874399	0.946551	0.817795
ENSG00000125885	MCM8	Esophagus_Mucosa	eqtl	-0.000389069	0.0089486	0.96532
ENSG00000125885	MCM8	Liver	eqtl	0.00019795	0.0154401	0.989771
ENSG00000111877	MCM9	Cells_EBV-transformed_lymphocytes	eqtl	0.0119835	0.00995551	0.228704
ENSG00000111877	MCM9	Breast_Mammary_Tissue	eqtl	-0.0251735	0.0227175	0.267815
ENSG00000111877	MCM9	Artery_Aorta	eqtl	-0.0178333	0.0178333	0.317311
ENSG00000111877	MCM9	Nerve_Tibial	eqtl	-0.0102286	0.0102286	0.317311
ENSG00000111877	MCM9	Skin_Sun_Exposed_Lower_leg	eqtl	-0.0135495	0.016761	0.418863	0.670569
ENSG00000111877	MCM9	Cells_Cultured_fibroblasts	eqtl	0.006463	0.0095738	0.49963	0.995413
ENSG00000111877	MCM9	Muscle_Skeletal	eqtl	0.0120249	0.0217594	0.580516
ENSG00000111877	MCM9	Adrenal_Gland	eqtl	0.00481877	0.0103603	0.641848
ENSG00000111877	MCM9	Brain_Cerebellum	eqtl	-0.00242815	0.00691089	0.725325
ENSG00000111877	MCM9	Thyroid	eqtl	-0.00504345	0.0191651	0.792429
ENSG00000111877	MCM9	Adipose_Visceral_Omentum	eqtl	-0.00201425	0.0196389	0.918309
ENSG00000111877	MCM9	Pituitary	eqtl	-0.000274765	0.0107158	0.979544
ENSG00000197771	MCMBP	Whole_Blood	eqtl	-0.0635736	0.0489027	0.193601
ENSG00000197771	MCMBP	Adipose_Subcutaneous	eqtl	0.0348431	0.0415087	0.401236
ENSG00000197771	MCMBP	Cells_Cultured_fibroblasts	eqtl	0.0320278	0.046886	0.494545
ENSG00000178460	MCMDC2	Cells_Cultured_fibroblasts	eqtl	-0.0159819	0.021637	0.460128
ENSG00000090674	MCOLN1	Lung	eqtl	0.0338254	0.0223489	0.130149
ENSG00000090674	MCOLN1	Whole_Blood	eqtl	0.0146847	0.0359776	0.683154
ENSG00000153898	MCOLN2	Skin_Not_Sun_Exposed_Suprapubic	eqtl	0.0127628	0.0111423	0.252028	0.901197
ENSG00000153898	MCOLN2	Skin_Sun_Exposed_Lower_leg	eqtl	0.0103581	0.00982333	0.291684	0.609486
ENSG00000153898	MCOLN2	Prostate	eqtl	0.0062851	0.0062851	0.317311
ENSG00000153898	MCOLN2	Thyroid	eqtl	0.00547062	0.00572818	0.339559	0.663562
ENSG00000153898	MCOLN2	Lung	eqtl	0.0126584	0.0148922	0.395325
ENSG00000153898	MCOLN2	Colon_Transverse	eqtl	0.00769725	0.00955521	0.420499
ENSG00000153898	MCOLN2	Artery_Tibial	eqtl	0.0051552	0.00657732	0.433167
ENSG00000153898	MCOLN2	Brain_Caudate_basal_ganglia	eqtl	0.00371276	0.00473697	0.433167
ENSG00000153898	MCOLN2	Brain_Nucleus_accumbens_basal_ganglia	eqtl	0.00426554	0.00544224	0.433167
ENSG00000153898	MCOLN2	Brain_Putamen_basal_ganglia	eqtl	0.00387085	0.00493867	0.433167
ENSG00000153898	MCOLN2	Esophagus_Muscularis	eqtl	0.00483436	0.00616798	0.433167
ENSG00000153898	MCOLN2	Ovary	eqtl	0.00518743	0.00661844	0.433167
ENSG00000153898	MCOLN2	Adipose_Subcutaneous	eqtl	0.00808751	0.0103982	0.4367
ENSG00000153898	MCOLN2	Artery_Aorta	eqtl	0.00455578	0.00585743	0.4367
ENSG00000153898	MCOLN2	Brain_Amygdala	eqtl	0.00374606	0.00481636	0.4367
ENSG00000153898	MCOLN2	Brain_Anterior_cingulate_cortex_BA24	eqtl	0.00390786	0.00502439	0.4367
ENSG00000153898	MCOLN2	Brain_Frontal_Cortex_BA9	eqtl	0.00406518	0.00522666	0.4367
ENSG00000153898	MCOLN2	Breast_Mammary_Tissue	eqtl	0.00577698	0.00742755	0.4367
ENSG00000153898	MCOLN2	Cells_Cultured_fibroblasts	eqtl	0.00308652	0.00396838	0.4367
ENSG00000153898	MCOLN2	Heart_Left_Ventricle	eqtl	0.00490503	0.00630646	0.4367
ENSG00000153898	MCOLN2	Minor_Salivary_Gland	eqtl	0.00316955	0.00407514	0.4367
ENSG00000153898	MCOLN2	Pancreas	eqtl	0.00262384	0.0033735	0.4367
ENSG00000153898	MCOLN2	Pituitary	eqtl	0.00426228	0.00548007	0.4367
ENSG00000153898	MCOLN2	Stomach	eqtl	0.00421579	0.0054203	0.4367
ENSG00000153898	MCOLN2	Uterus	eqtl	0.00520604	0.00669348	0.4367
ENSG00000153898	MCOLN2	Cells_EBV-transformed_lymphocytes	eqtl	-0.00512679	0.00707144	0.468452
ENSG00000153898	MCOLN2	Brain_Cortex	eqtl	0.00325923	0.00451278	0.470158
ENSG00000153898	MCOLN2	Artery_Coronary	eqtl	0.0052131	0.00918499	0.570329
ENSG00000153898	MCOLN2	Brain_Hippocampus	eqtl	0.00412306	0.00726445	0.570329
ENSG00000153898	MCOLN2	Esophagus_Gastroesophageal_Junction	eqtl	0.0031916	0.0056233	0.570329
ENSG00000153898	MCOLN2	Esophagus_Mucosa	eqtl	0.000791922	0.00184794	0.668255	0.468311
ENSG00000153898	MCOLN2	Adrenal_Gland	eqtl	0.00146357	0.00342098	0.66878	0.332959
ENSG00000153898	MCOLN2	Heart_Atrial_Appendage	eqtl	-0.00125277	0.0100222	0.900524
ENSG00000153898	MCOLN2	Nerve_Tibial	eqtl	-0.000442464	0.0163712	0.978438
ENSG00000153898	MCOLN2	Spleen	eqtl	2.86549e-06	0.00674054	0.999661	0.969513
ENSG00000055732	MCOLN3	Cells_Cultured_fibroblasts	eqtl	0.008742	0.0112397	0.4367
ENSG00000055732	MCOLN3	Skin_Sun_Exposed_Lower_leg	eqtl	0.0179686	0.0231025	0.4367
ENSG00000055732	MCOLN3	Spleen	eqtl	-0.00324927	0.00452577	0.472789
ENSG00000055732	MCOLN3	Small_Intestine_Terminal_Ileum	eqtl	0.00680906	0.0102136	0.504985
ENSG00000055732	MCOLN3	Artery_Aorta	eqtl	0.00498826	0.0127824	0.696356
ENSG00000055732	MCOLN3	Brain_Amygdala	eqtl	0.00248475	0.00667775	0.709824
ENSG00000055732	MCOLN3	Brain_Caudate_basal_ganglia	eqtl	-0.00199224	0.00629127	0.751497
ENSG00000055732	MCOLN3	Skin_Not_Sun_Exposed_Suprapubic	eqtl	0.00616564	0.0213426	0.772666
ENSG00000055732	MCOLN3	Nerve_Tibial	eqtl	0.00389003	0.0188666	0.836646
ENSG00000055732	MCOLN3	Brain_Cortex	eqtl	0.0020247	0.00992104	0.83829
ENSG00000055732	MCOLN3	Colon_Sigmoid	eqtl	-0.00319364	0.0162876	0.844549
ENSG00000055732	MCOLN3	Colon_Transverse	eqtl	-0.00235834	0.0120275	0.844549
ENSG00000055732	MCOLN3	Brain_Nucleus_accumbens_basal_ganglia	eqtl	0.000970899	0.00509722	0.848936
ENSG00000055732	MCOLN3	Minor_Salivary_Gland	eqtl	0.000788675	0.00414054	0.848936
ENSG00000055732	MCOLN3	Heart_Left_Ventricle	eqtl	-0.00344391	0.0193242	0.858552
ENSG00000055732	MCOLN3	Brain_Hippocampus	eqtl	0.00171149	0.0102689	0.867632
ENSG00000055732	MCOLN3	Esophagus_Mucosa	eqtl	0.00158679	0.00952074	0.867632
ENSG00000055732	MCOLN3	Lung	eqtl	0.00228436	0.0137061	0.867632
ENSG00000055732	MCOLN3	Pancreas	eqtl	0.00187657	0.0112594	0.867632
ENSG00000055732	MCOLN3	Pituitary	eqtl	0.00113628	0.00681767	0.867632
ENSG00000055732	MCOLN3	Stomach	eqtl	0.00246175	0.0147705	0.867632
ENSG00000055732	MCOLN3	Thyroid	eqtl	0.00106767	0.00640601	0.867632
ENSG00000055732	MCOLN3	Brain_Anterior_cingulate_cortex_BA24	eqtl	0.000830376	0.00697516	0.905238
ENSG00000055732	MCOLN3	Brain_Putamen_basal_ganglia	eqtl	0.000595035	0.0049983	0.905238
ENSG00000055732	MCOLN3	Artery_Tibial	eqtl	-0.00410961	0.0612706	0.946523
ENSG00000055732	MCOLN3	Testis	eqtl	0	0.00730645	1
ENSG00000147316	MCPH1	Brain_Caudate_basal_ganglia	eqtl	0.0237944	0.00814017	0.00346591
ENSG00000147316	MCPH1	Brain_Cerebellar_Hemisphere	eqtl	0.0230887	0.00789876	0.00346591
ENSG00000147316	MCPH1	Brain_Cortex	eqtl	0.0240377	0.00822344	0.00346591
ENSG00000147316	MCPH1	Cells_Cultured_fibroblasts	eqtl	0.0565554	0.0193479	0.00346591
ENSG00000147316	MCPH1	Brain_Cerebellum	eqtl	0.0132024	0.00451659	0.00346591
ENSG00000147316	MCPH1	Esophagus_Muscularis	eqtl	0.0498472	0.017053	0.00346591
ENSG00000147316	MCPH1	Nerve_Tibial	eqtl	0.0187432	0.00641215	0.00346591
ENSG00000147316	MCPH1	Brain_Nucleus_accumbens_basal_ganglia	eqtl	0.0389038	0.0140113	0.00549315
ENSG00000147316	MCPH1	Testis	eqtl	0.00283534	0.0124755	0.820212
ENSG00000225663	MCRIP1	Artery_Tibial	eqtl	-0.0182744	0.0460833	0.691698
ENSG00000172366	MCRIP2	Adrenal_Gland	eqtl	-0.0227185	0.0143043	0.112233
ENSG00000172366	MCRIP2	Thyroid	eqtl	-0.0554411	0.0349074	0.112233
ENSG00000187778	MCRS1	Heart_Left_Ventricle	eqtl	0.100101	0.035501	0.00480727
ENSG00000187778	MCRS1	Artery_Tibial	eqtl	0.0969199	0.0351912	0.00588541
ENSG00000175471	MCTP1	Adipose_Subcutaneous	eqtl	-0.0147156	0.0339591	0.664773
ENSG00000175471	MCTP1	Adipose_Visceral_Omentum	eqtl	-0.00819253	0.0268376	0.760166
ENSG00000175471	MCTP1	Esophagus_Mucosa	eqtl	-0.00934077	0.0305991	0.760166
ENSG00000175471	MCTP1	Heart_Left_Ventricle	eqtl	-0.00523411	0.0171462	0.760166
ENSG00000175471	MCTP1	Muscle_Skeletal	eqtl	-0.00607704	0.0199075	0.760166
ENSG00000175471	MCTP1	Thyroid	eqtl	-0.00701899	0.0229932	0.760166
ENSG00000175471	MCTP1	Artery_Tibial	eqtl	-0.00462699	0.0300754	0.877731
ENSG00000140563	MCTP2	Nerve_Tibial	eqtl	-0.0463281	0.01926	0.0161545
ENSG00000140563	MCTP2	Testis	eqtl	-0.0131298	0.0138593	0.343451
ENSG00000140563	MCTP2	Cells_Cultured_fibroblasts	eqtl	0.0077073	0.0190416	0.685653
ENSG00000140563	MCTP2	Artery_Tibial	eqtl	0.00336976	0.00944723	0.721321	0.637773
ENSG00000140563	MCTP2	Esophagus_Mucosa	eqtl	0.00285526	0.0161798	0.859924
ENSG00000140563	MCTP2	Thyroid	eqtl	0.00417752	0.0236726	0.859924
ENSG00000140563	MCTP2	Skin_Not_Sun_Exposed_Suprapubic	eqtl	-0.00269711	0.0170817	0.87454
ENSG00000140563	MCTP2	Ovary	eqtl	0.000789228	0.00901975	0.930274
ENSG00000156026	MCU	Brain_Cerebellar_Hemisphere	eqtl	-0.0220565	0.00767183	0.00404027
ENSG00000156026	MCU	Brain_Cerebellum	eqtl	-0.0200329	0.0070291	0.00437192
ENSG00000005059	MCUB	Esophagus_Gastroesophageal_Junction	eqtl	0.0185261	0.0249144	0.457125
ENSG00000005059	MCUB	Ovary	eqtl	0.00631111	0.00848736	0.457125
ENSG00000005059	MCUB	Heart_Atrial_Appendage	eqtl	-0.00804774	0.0844353	0.924067
ENSG00000050393	MCUR1	Lung	eqtl	0.0538183	0.0133688	5.68127e-05	0.756581
ENSG00000050393	MCUR1	Adipose_Visceral_Omentum	eqtl	0.0881592	0.0237555	0.000206351
ENSG00000050393	MCUR1	Skin_Not_Sun_Exposed_Suprapubic	eqtl	0.102884	0.0277234	0.000206351
ENSG00000050393	MCUR1	Brain_Cerebellum	eqtl	0.0234259	0.00681783	0.000590406	0.657248
ENSG00000050393	MCUR1	Artery_Coronary	eqtl	0.050521	0.0156544	0.00124976
ENSG00000050393	MCUR1	Brain_Frontal_Cortex_BA9	eqtl	0.0230826	0.00715234	0.00124976
ENSG00000050393	MCUR1	Artery_Tibial	eqtl	0.0519193	0.0161778	0.00133058
ENSG00000050393	MCUR1	Brain_Cerebellar_Hemisphere	eqtl	0.0309214	0.00963493	0.00133058
ENSG00000050393	MCUR1	Esophagus_Mucosa	eqtl	0.0753028	0.0234639	0.00133058
ENSG00000050393	MCUR1	Esophagus_Muscularis	eqtl	0.0782198	0.0243728	0.00133058
ENSG00000050393	MCUR1	Heart_Atrial_Appendage	eqtl	0.0536733	0.0167243	0.00133058
ENSG00000050393	MCUR1	Nerve_Tibial	eqtl	0.0541406	0.0168699	0.00133058
ENSG00000050393	MCUR1	Stomach	eqtl	0.0465935	0.0147318	0.00156265
ENSG00000050393	MCUR1	Brain_Caudate_basal_ganglia	eqtl	0.0329627	0.0109788	0.00267869	0.110231
ENSG00000050393	MCUR1	Skin_Sun_Exposed_Lower_leg	eqtl	0.0672254	0.0255771	0.00858027	0.0591247
ENSG00000050393	MCUR1	Brain_Spinal_cord_cervical_c-1	eqtl	0.0183746	0.00699472	0.0086162	0.00836658
ENSG00000050393	MCUR1	Brain_Cortex	eqtl	0.0144947	0.00718739	0.0437287	0.00250292
ENSG00000050393	MCUR1	Testis	eqtl	-0.0303455	0.0164468	0.0650273
ENSG00000050393	MCUR1	Brain_Hippocampus	eqtl	0.0112746	0.00711247	0.112923	0.000741178
ENSG00000050393	MCUR1	Adipose_Subcutaneous	eqtl	0.0163065	0.0114916	0.155901	0.000100161
ENSG00000050393	MCUR1	Thyroid	eqtl	0.031712	0.0256135	0.215681
ENSG00000050393	MCUR1	Brain_Hypothalamus	eqtl	0.012148	0.0110179	0.270217
ENSG00000050393	MCUR1	Brain_Nucleus_accumbens_basal_ganglia	eqtl	0.0115622	0.0112802	0.305363
ENSG00000050393	MCUR1	Cells_Cultured_fibroblasts	eqtl	-0.0353424	0.0382191	0.355106
ENSG00000050393	MCUR1	Brain_Putamen_basal_ganglia	eqtl	0.00744132	0.0125014	0.551684
ENSG00000050393	MCUR1	Artery_Aorta	eqtl	-0.010228	0.0326016	0.75373
ENSG00000050393	MCUR1	Brain_Amygdala	eqtl	0.00260425	0.00911488	0.775097
ENSG00000112559	MDFI	Esophagus_Mucosa	eqtl	0.025908	0.0253682	0.307123
ENSG00000112559	MDFI	Thyroid	eqtl	0.0271975	0.0300604	0.365592
ENSG00000135272	MDFIC	Adipose_Subcutaneous	eqtl	-0.0240043	0.0219043	0.273134	0.893081
ENSG00000135272	MDFIC	Pancreas	eqtl	-0.0198125	0.0187118	0.28968
ENSG00000135272	MDFIC	Muscle_Skeletal	eqtl	-0.0419869	0.0429633	0.328434
ENSG00000135272	MDFIC	Artery_Tibial	eqtl	-0.000342803	0.0291382	0.990613
ENSG00000112139	MDGA1	Esophagus_Mucosa	eqtl	-0.0127096	0.00380587	0.000839382	0.206276
ENSG00000112139	MDGA1	Whole_Blood	eqtl	-0.0112814	0.00358987	0.00167472	0.047849
ENSG00000112139	MDGA1	Skin_Sun_Exposed_Lower_leg	eqtl	-0.010681	0.00342202	0.00180089	0.198173
ENSG00000112139	MDGA1	Spleen	eqtl	-0.00916647	0.00294122	0.0018298	0.64442
ENSG00000112139	MDGA1	Ovary	eqtl	-0.0293144	0.0100286	0.00346591
ENSG00000112139	MDGA1	Adipose_Visceral_Omentum	eqtl	-0.0203831	0.00718261	0.00454203
ENSG00000112139	MDGA1	Adrenal_Gland	eqtl	-0.0164645	0.00580177	0.00454203
ENSG00000112139	MDGA1	Artery_Coronary	eqtl	-0.0176188	0.00620851	0.00454203
ENSG00000112139	MDGA1	Cells_Cultured_fibroblasts	eqtl	-0.0187636	0.00661195	0.00454203
ENSG00000112139	MDGA1	Colon_Transverse	eqtl	-0.0164662	0.00580237	0.00454203
ENSG00000112139	MDGA1	Muscle_Skeletal	eqtl	-0.0274784	0.00968285	0.00454203
ENSG00000112139	MDGA1	Pituitary	eqtl	-0.0274944	0.0096885	0.00454203
ENSG00000112139	MDGA1	Uterus	eqtl	-0.0196342	0.00691873	0.00454203
ENSG00000112139	MDGA1	Adipose_Subcutaneous	eqtl	-0.0169519	0.00597352	0.00454203
ENSG00000112139	MDGA1	Breast_Mammary_Tissue	eqtl	-0.0180894	0.00637434	0.00454203
ENSG00000112139	MDGA1	Esophagus_Gastroesophageal_Junction	eqtl	-0.0141901	0.00500034	0.00454203
ENSG00000112139	MDGA1	Esophagus_Muscularis	eqtl	-0.014249	0.00502109	0.00454203
ENSG00000112139	MDGA1	Heart_Atrial_Appendage	eqtl	-0.0179568	0.00632764	0.00454203
ENSG00000112139	MDGA1	Heart_Left_Ventricle	eqtl	-0.0408998	0.0144123	0.00454203
ENSG00000112139	MDGA1	Kidney_Cortex	eqtl	-0.0160679	0.00566202	0.00454203
ENSG00000112139	MDGA1	Nerve_Tibial	eqtl	-0.0330166	0.0116344	0.00454203
ENSG00000112139	MDGA1	Pancreas	eqtl	-0.0173864	0.00612664	0.00454203
ENSG00000112139	MDGA1	Prostate	eqtl	-0.0142198	0.0050108	0.00454203
ENSG00000112139	MDGA1	Small_Intestine_Terminal_Ileum	eqtl	-0.0127284	0.00448526	0.00454203
ENSG00000112139	MDGA1	Stomach	eqtl	-0.0201013	0.00708331	0.00454203
ENSG00000112139	MDGA1	Testis	eqtl	-0.0361002	0.012721	0.00454203
ENSG00000112139	MDGA1	Thyroid	eqtl	-0.0136426	0.0048074	0.00454203
ENSG00000112139	MDGA1	Cells_EBV-transformed_lymphocytes	eqtl	-0.00867467	0.00305679	0.00454203
ENSG00000112139	MDGA1	Skin_Not_Sun_Exposed_Suprapubic	eqtl	-0.0094946	0.00348746	0.00647901	0.868905
ENSG00000112139	MDGA1	Lung	eqtl	-0.012769	0.00487954	0.00887455	0.24597
16900_29	MDGA1	Blood_Plasma	pqtl	-0.00800609	0.00316365	0.0113852	0.548601
ENSG00000112139	MDGA1	Liver	eqtl	-0.00827232	0.00351811	0.0187054
ENSG00000112139	MDGA1	Colon_Sigmoid	eqtl	-0.00964611	0.00414795	0.0200447	0.0217729
ENSG00000112139	MDGA1	Minor_Salivary_Gland	eqtl	-0.0134421	0.00578322	0.0201081
ENSG00000112139	MDGA1	Artery_Aorta	eqtl	-0.00939804	0.00510398	0.0655756	0.012966
ENSG00000112139	MDGA1	Artery_Tibial	eqtl	-0.010114	0.00560157	0.0709868	0.144513
ENSG00000139915	MDGA2	Brain_Spinal_cord_cervical_c-1	eqtl	-0.00875046	0.00770873	0.256319
ENSG00000139915	MDGA2	Testis	eqtl	0.0355912	0.032987	0.280611
ENSG00000014641	MDH1	Breast_Mammary_Tissue	eqtl	0.0542345	0.0193695	0.00511026
ENSG00000014641	MDH1	Skin_Sun_Exposed_Lower_leg	eqtl	0.108129	0.048351	0.0253305	0.271717
ENSG00000014641	MDH1	Skin_Not_Sun_Exposed_Suprapubic	eqtl	0.0664315	0.0368066	0.0710938
ENSG00000014641	MDH1	Adipose_Visceral_Omentum	eqtl	0.0175259	0.0098433	0.0749962
ENSG00000014641	MDH1	Adipose_Subcutaneous	eqtl	0.0127156	0.00724082	0.0790718
ENSG00000014641	MDH1	Artery_Tibial	eqtl	0.0573673	0.0326675	0.0790718
ENSG00000014641	MDH1	Nerve_Tibial	eqtl	0.0234735	0.0133668	0.0790718
ENSG00000014641	MDH1	Thyroid	eqtl	0.0597077	0.0354785	0.0923893
ENSG00000014641	MDH1	Cells_Cultured_fibroblasts	eqtl	0.0541144	0.0366582	0.139893
ENSG00000014641	MDH1	Artery_Aorta	eqtl	-0.00601691	0.0235207	0.798094
ENSG00000138400	MDH1B	Esophagus_Gastroesophageal_Junction	eqtl	0.0242941	0.0185618	0.190594
ENSG00000138400	MDH1B	Brain_Caudate_basal_ganglia	eqtl	0.0109792	0.00874695	0.209407	0.672554
ENSG00000138400	MDH1B	Brain_Anterior_cingulate_cortex_BA24	eqtl	0.00586856	0.00573518	0.306187
ENSG00000138400	MDH1B	Breast_Mammary_Tissue	eqtl	0.0240075	0.0234619	0.306187
ENSG00000138400	MDH1B	Esophagus_Muscularis	eqtl	0.0234161	0.0244968	0.339132
ENSG00000138400	MDH1B	Artery_Aorta	eqtl	0.0143959	0.0165919	0.385588
ENSG00000138400	MDH1B	Muscle_Skeletal	eqtl	0.0118894	0.0137666	0.387788
ENSG00000138400	MDH1B	Colon_Transverse	eqtl	0.0181877	0.0216976	0.401899
ENSG00000138400	MDH1B	Colon_Sigmoid	eqtl	0.00996272	0.0129817	0.442819
ENSG00000138400	MDH1B	Adrenal_Gland	eqtl	0.011343	0.0166364	0.495354
ENSG00000138400	MDH1B	Cells_Cultured_fibroblasts	eqtl	0.0120477	0.0180716	0.504985
ENSG00000138400	MDH1B	Adipose_Subcutaneous	eqtl	0.00949935	0.0144249	0.510193
ENSG00000138400	MDH1B	Brain_Cerebellar_Hemisphere	eqtl	0.00380612	0.00577966	0.510193
ENSG00000138400	MDH1B	Brain_Cerebellum	eqtl	0.00334522	0.00507978	0.510193
ENSG00000138400	MDH1B	Brain_Cortex	eqtl	0.00358083	0.00543756	0.510193
ENSG00000138400	MDH1B	Brain_Frontal_Cortex_BA9	eqtl	0.00369084	0.00560461	0.510193
ENSG00000138400	MDH1B	Artery_Tibial	eqtl	0.00815582	0.0137405	0.552806	0.733221
ENSG00000138400	MDH1B	Brain_Nucleus_accumbens_basal_ganglia	eqtl	0.00435156	0.00870311	0.617075
ENSG00000138400	MDH1B	Brain_Putamen_basal_ganglia	eqtl	0.00337212	0.00674424	0.617075
ENSG00000138400	MDH1B	Heart_Atrial_Appendage	eqtl	0.00633322	0.0126664	0.617075
ENSG00000138400	MDH1B	Nerve_Tibial	eqtl	0.00442703	0.00885405	0.617075
ENSG00000138400	MDH1B	Cells_EBV-transformed_lymphocytes	eqtl	-0.00259169	0.00842301	0.758316
ENSG00000138400	MDH1B	Thyroid	eqtl	0.0199356	0.0814037	0.806535
ENSG00000138400	MDH1B	Artery_Coronary	eqtl	0.00400075	0.0186035	0.829725
ENSG00000138400	MDH1B	Brain_Hypothalamus	eqtl	-0.00241495	0.0148347	0.870683
ENSG00000138400	MDH1B	Testis	eqtl	0.00551359	0.0399735	0.890295
ENSG00000138400	MDH1B	Pancreas	eqtl	-0.000385282	0.00603609	0.949106
ENSG00000146701	MDH2	Cells_Cultured_fibroblasts	eqtl	0.0138151	0.0214902	0.520317
ENSG00000146701	MDH2	Nerve_Tibial	eqtl	0.0173658	0.0270135	0.520317
ENSG00000146701	MDH2	Colon_Transverse	eqtl	0.0298014	0.0464454	0.521105	0.496434
ENSG00000146701	MDH2	Esophagus_Muscularis	eqtl	-0.0982036	0.175881	0.576604
ENSG00000146701	MDH2	Heart_Atrial_Appendage	eqtl	-0.0777591	0.139265	0.576604
ENSG00000146701	MDH2	Heart_Left_Ventricle	eqtl	-0.0476763	0.0853874	0.576604
ENSG00000146701	MDH2	Testis	eqtl	0.0079176	0.0169663	0.640738
ENSG00000146701	MDH2	Breast_Mammary_Tissue	eqtl	-0.00788749	0.0323387	0.807306
ENSG00000146701	MDH2	Muscle_Skeletal	eqtl	-0.00317131	0.0325059	0.922281
ENSG00000146701	MDH2	Artery_Tibial	eqtl	0.00317301	0.0423068	0.940215
ENSG00000146701	MDH2	Stomach	eqtl	0.000515419	0.00687225	0.940215
ENSG00000146701	MDH2	Adipose_Visceral_Omentum	eqtl	-0.00355736	0.0509888	0.944379
2911_27	MDK	Blood_Plasma	pqtl	0.0769557	0.0396438	0.0522369
ENSG00000110492	MDK	Pancreas	eqtl	-0.0194173	0.0164043	0.236542
ENSG00000110492	MDK	Artery_Aorta	eqtl	-0.0133059	0.0138721	0.337466
ENSG00000110492	MDK	Esophagus_Gastroesophageal_Junction	eqtl	-0.0144423	0.0150569	0.337466
ENSG00000110492	MDK	Esophagus_Muscularis	eqtl	-0.0197917	0.0206339	0.337466
ENSG00000110492	MDK	Artery_Tibial	eqtl	-0.0281026	0.029859	0.346614
ENSG00000110492	MDK	Lung	eqtl	-0.0272644	0.0289685	0.346614
ENSG00000110492	MDK	Thyroid	eqtl	-0.0331835	0.0352575	0.346614
ENSG00000110492	MDK	Adipose_Subcutaneous	eqtl	-0.0285342	0.0310154	0.357573
ENSG00000110492	MDK	Adipose_Visceral_Omentum	eqtl	-0.0192201	0.021841	0.378859
ENSG00000110492	MDK	Heart_Atrial_Appendage	eqtl	-0.0170196	0.0193404	0.378859
ENSG00000111554	MDM1	Pancreas	eqtl	0.0135312	0.00882467	0.125194
ENSG00000111554	MDM1	Brain_Cortex	eqtl	0.0165436	0.0122043	0.175241
ENSG00000111554	MDM1	Lung	eqtl	0.0281694	0.0207807	0.175241
ENSG00000111554	MDM1	Cells_Cultured_fibroblasts	eqtl	0.0106687	0.00809352	0.187443
ENSG00000111554	MDM1	Esophagus_Mucosa	eqtl	0.0164784	0.0125009	0.187443
ENSG00000111554	MDM1	Adipose_Visceral_Omentum	eqtl	0.0174859	0.0135666	0.197437
ENSG00000111554	MDM1	Adrenal_Gland	eqtl	0.0102049	0.00791759	0.197437
ENSG00000111554	MDM1	Artery_Aorta	eqtl	0.0115194	0.00893749	0.197437
ENSG00000111554	MDM1	Artery_Coronary	eqtl	0.0109831	0.00852134	0.197437
ENSG00000111554	MDM1	Artery_Tibial	eqtl	0.0131122	0.0101732	0.197437
ENSG00000111554	MDM1	Esophagus_Muscularis	eqtl	0.0138068	0.0107121	0.197437
ENSG00000111554	MDM1	Muscle_Skeletal	eqtl	0.020168	0.0156475	0.197437
ENSG00000111554	MDM1	Nerve_Tibial	eqtl	0.011924	0.00925136	0.197437
ENSG00000111554	MDM1	Skin_Not_Sun_Exposed_Suprapubic	eqtl	0.0174232	0.013518	0.197437
ENSG00000111554	MDM1	Skin_Sun_Exposed_Lower_leg	eqtl	0.0289765	0.0224818	0.197437
ENSG00000111554	MDM1	Spleen	eqtl	0.0128177	0.0099448	0.197437
ENSG00000111554	MDM1	Thyroid	eqtl	0.0114326	0.00887009	0.197437
ENSG00000111554	MDM1	Breast_Mammary_Tissue	eqtl	0.0124079	0.00962682	0.197437
ENSG00000111554	MDM1	Testis	eqtl	0.0275836	0.0214011	0.197437
ENSG00000111554	MDM1	Adipose_Subcutaneous	eqtl	0.0131013	0.0106751	0.21972
ENSG00000111554	MDM1	Heart_Left_Ventricle	eqtl	0.0105573	0.00860222	0.21972
ENSG00000111554	MDM1	Whole_Blood	eqtl	-0.0103652	0.0112056	0.354966
ENSG00000135679	MDM2	Brain_Spinal_cord_cervical_c-1	eqtl	0.0216752	0.00982947	0.0274451
ENSG00000135679	MDM2	Whole_Blood	eqtl	-0.00816723	0.0213255	0.701736
ENSG00000198625	MDM4	Esophagus_Muscularis	eqtl	-0.0428569	0.0185713	0.0210163
ENSG00000198625	MDM4	Whole_Blood	eqtl	-0.0558256	0.0244629	0.0224863
ENSG00000198625	MDM4	Nerve_Tibial	eqtl	-0.0510563	0.0240265	0.0335866
ENSG00000112159	MDN1	Adipose_Subcutaneous	eqtl	0.105879	0.0236672	7.68833e-06
ENSG00000112159	MDN1	Cells_Cultured_fibroblasts	eqtl	-0.0910279	0.0362743	0.0120925
ENSG00000112159	MDN1	Muscle_Skeletal	eqtl	-0.0484973	0.019326	0.0120925
ENSG00000112159	MDN1	Liver	eqtl	0.014666	0.00683462	0.0318863
ENSG00000112159	MDN1	Skin_Sun_Exposed_Lower_leg	eqtl	0.0467449	0.0246291	0.0577015
ENSG00000112159	MDN1	Nerve_Tibial	eqtl	0.0456444	0.0257078	0.0758137
ENSG00000112159	MDN1	Artery_Tibial	eqtl	0.0330392	0.0281646	0.240765
ENSG00000213920	MDP1	Testis	eqtl	-0.0165198	0.0146705	0.260144
ENSG00000197880	MDS2	Thyroid	eqtl	-0.000406466	0.0166651	0.980541
ENSG00000065833	ME1	Cells_Cultured_fibroblasts	eqtl	-0.0680817	0.029926	0.0229059
ENSG00000065833	ME1	Artery_Tibial	eqtl	-0.0329237	0.0158808	0.0381564
ENSG00000065833	ME1	Adrenal_Gland	eqtl	0.022398	0.010919	0.0402395
ENSG00000065833	ME1	Brain_Spinal_cord_cervical_c-1	eqtl	0.0200589	0.0100294	0.0455003
ENSG00000065833	ME1	Heart_Atrial_Appendage	eqtl	0.0266233	0.0179357	0.137709
ENSG00000065833	ME1	Brain_Cerebellar_Hemisphere	eqtl	-0.00967219	0.00851153	0.255804
ENSG00000082212	ME2	Artery_Tibial	eqtl	-0.0493716	0.0202972	0.0149978
ENSG00000082212	ME2	Spleen	eqtl	0.0286374	0.0123035	0.0199341
ENSG00000082212	ME2	Esophagus_Muscularis	eqtl	-0.0436868	0.0188647	0.0205698
ENSG00000082212	ME2	Liver	eqtl	0.0353605	0.0160729	0.0278069
ENSG00000082212	ME2	Testis	eqtl	0.0184673	0.0102596	0.0718606
ENSG00000082212	ME2	Nerve_Tibial	eqtl	-0.0382639	0.0225082	0.0891309
ENSG00000082212	ME2	Muscle_Skeletal	eqtl	-0.0202977	0.0202977	0.317311
ENSG00000082212	ME2	Lung	eqtl	0.0242624	0.0256488	0.344176
ENSG00000082212	ME2	Whole_Blood	eqtl	-0.0108037	0.0114269	0.344423	0.0138959
ENSG00000082212	ME2	Adrenal_Gland	eqtl	-0.0206413	0.0224169	0.357159
ENSG00000082212	ME2	Adipose_Subcutaneous	eqtl	0.0170318	0.0185346	0.358138
ENSG00000082212	ME2	Adipose_Visceral_Omentum	eqtl	0.0186887	0.020954	0.372451
ENSG00000151376	ME3	Artery_Aorta	eqtl	-0.0344356	0.010285	0.000813562	0.172788
ENSG00000151376	ME3	Artery_Tibial	eqtl	-0.015319	0.00723423	0.0342119	3.96968e-05
ENSG00000151376	ME3	Thyroid	eqtl	-0.00781439	0.00484533	0.106795	0.105088
ENSG00000151376	ME3	Esophagus_Muscularis	eqtl	0.022418	0.0218967	0.305925
ENSG00000151376	ME3	Cells_Cultured_fibroblasts	eqtl	0.00821399	0.00998999	0.41095
ENSG00000151376	ME3	Adipose_Subcutaneous	eqtl	-0.00477026	0.00867661	0.582468	0.531905
ENSG00000151376	ME3	Whole_Blood	eqtl	-0.00493803	0.00930387	0.595592	0.176653
ENSG00000151376	ME3	Lung	eqtl	-0.00814649	0.0207365	0.694425
ENSG00000151376	ME3	Skin_Not_Sun_Exposed_Suprapubic	eqtl	-0.014328	0.0364714	0.694425
ENSG00000151376	ME3	Skin_Sun_Exposed_Lower_leg	eqtl	-0.0125561	0.0319609	0.694425
ENSG00000151376	ME3	Adrenal_Gland	eqtl	-0.00417061	0.0130679	0.749614
ENSG00000151376	ME3	Spleen	eqtl	-0.00482239	0.0151102	0.749614
ENSG00000151376	ME3	Nerve_Tibial	eqtl	0.00174716	0.0105284	0.868199	0.327783
ENSG00000151376	ME3	Brain_Spinal_cord_cervical_c-1	eqtl	-0.000387737	0.00710851	0.956501
ENSG00000151376	ME3	Adipose_Visceral_Omentum	eqtl	0.000527138	0.0144963	0.970992
ENSG00000151376	ME3	Brain_Frontal_Cortex_BA9	eqtl	0.00137796	0.097697	0.988747
ENSG00000124733	MEA1	Esophagus_Muscularis	eqtl	-0.100467	0.0258744	0.000103225
ENSG00000124733	MEA1	Liver	eqtl	-0.0697457	0.0197555	0.000414877
ENSG00000124733	MEA1	Brain_Cerebellum	eqtl	-0.064594	0.0186031	0.000516169
ENSG00000124733	MEA1	Heart_Atrial_Appendage	eqtl	-0.0615356	0.0189453	0.00116194
ENSG00000124733	MEA1	Nerve_Tibial	eqtl	-0.0878519	0.0270475	0.00116194
ENSG00000124733	MEA1	Adipose_Subcutaneous	eqtl	-0.0689539	0.0212293	0.00116194
ENSG00000124733	MEA1	Adipose_Visceral_Omentum	eqtl	-0.0973072	0.0299585	0.00116194
ENSG00000124733	MEA1	Artery_Tibial	eqtl	-0.127511	0.0392577	0.00116194
ENSG00000124733	MEA1	Esophagus_Gastroesophageal_Junction	eqtl	-0.0858128	0.0264197	0.00116194
ENSG00000124733	MEA1	Heart_Left_Ventricle	eqtl	-0.0596681	0.0183704	0.00116194
ENSG00000124733	MEA1	Muscle_Skeletal	eqtl	-0.0433793	0.0133554	0.00116194
ENSG00000124733	MEA1	Pituitary	eqtl	-0.0701677	0.0216029	0.00116194
ENSG00000124733	MEA1	Thyroid	eqtl	-0.0839368	0.0258421	0.00116194
ENSG00000124733	MEA1	Adrenal_Gland	eqtl	-0.0723681	0.0320278	0.0238497
ENSG00000163875	MEAF6	Thyroid	eqtl	-0.0899211	0.0164815	4.87303e-08
ENSG00000163875	MEAF6	Adipose_Visceral_Omentum	eqtl	-0.0850334	0.0158148	7.58164e-08
ENSG00000163875	MEAF6	Stomach	eqtl	-0.052707	0.00995577	1.19592e-07
ENSG00000163875	MEAF6	Artery_Coronary	eqtl	-0.0870115	0.0165273	1.40414e-07
ENSG00000163875	MEAF6	Whole_Blood	eqtl	-0.0825438	0.015701	1.46237e-07	0.0769521
ENSG00000163875	MEAF6	Cells_Cultured_fibroblasts	eqtl	-0.0510256	0.0101238	4.65136e-07	0.0630645
ENSG00000163875	MEAF6	Pancreas	eqtl	-0.0658969	0.0132843	7.03024e-07
ENSG00000163875	MEAF6	Nerve_Tibial	eqtl	-0.0654674	0.0133843	1.00148e-06	0.0324227
ENSG00000163875	MEAF6	Artery_Tibial	eqtl	-0.0804579	0.0170059	2.23237e-06	0.00686336
ENSG00000163875	MEAF6	Skin_Sun_Exposed_Lower_leg	eqtl	-0.0587055	0.0134834	1.33725e-05	0.00463074
ENSG00000163875	MEAF6	Testis	eqtl	-0.0278444	0.00968474	0.00403924	0.565425
ENSG00000163875	MEAF6	Brain_Nucleus_accumbens_basal_ganglia	eqtl	-0.0404893	0.0239255	0.0905873
ENSG00000163875	MEAF6	Artery_Aorta	eqtl	-0.0260598	0.0175311	0.13715
ENSG00000163875	MEAF6	Cells_EBV-transformed_lymphocytes	eqtl	-0.012042	0.00810096	0.13715
ENSG00000163875	MEAF6	Skin_Not_Sun_Exposed_Suprapubic	eqtl	-0.0284103	0.0191124	0.13715
ENSG00000163875	MEAF6	Muscle_Skeletal	eqtl	-0.0312557	0.02182	0.15202
ENSG00000163875	MEAF6	Colon_Sigmoid	eqtl	-0.0276022	0.01964	0.159901
ENSG00000163875	MEAF6	Esophagus_Gastroesophageal_Junction	eqtl	-0.0174302	0.0124023	0.159901
ENSG00000163875	MEAF6	Esophagus_Muscularis	eqtl	-0.0226442	0.0161122	0.159901
ENSG00000163875	MEAF6	Lung	eqtl	-0.0159342	0.0113378	0.159901
ENSG00000163875	MEAF6	Heart_Left_Ventricle	eqtl	-0.01673	0.0141275	0.23633
ENSG00000163875	MEAF6	Heart_Atrial_Appendage	eqtl	-0.0183128	0.0161834	0.257811
ENSG00000163875	MEAF6	Adipose_Subcutaneous	eqtl	-0.0259772	0.0229566	0.257811
ENSG00000163875	MEAF6	Esophagus_Mucosa	eqtl	-0.0106385	0.0103585	0.304408
ENSG00000163875	MEAF6	Vagina	eqtl	-0.00113068	0.0100146	0.910107
ENSG00000140950	MEAK7	Testis	eqtl	-0.00994728	0.00681404	0.14434	0.954836
ENSG00000140950	MEAK7	Lung	eqtl	-0.0162802	0.0122429	0.183594	0.901328
ENSG00000140950	MEAK7	Artery_Aorta	eqtl	-0.0152801	0.0127926	0.232304
ENSG00000140950	MEAK7	Skin_Sun_Exposed_Lower_leg	eqtl	-0.0199382	0.020752	0.336661
ENSG00000140950	MEAK7	Stomach	eqtl	-0.0117127	0.0123634	0.343451
ENSG00000140950	MEAK7	Colon_Transverse	eqtl	-0.0164547	0.0185878	0.376024
ENSG00000140950	MEAK7	Pancreas	eqtl	-0.00963854	0.010888	0.376024
ENSG00000140950	MEAK7	Cells_Cultured_fibroblasts	eqtl	-0.0149492	0.017285	0.387113
ENSG00000140950	MEAK7	Muscle_Skeletal	eqtl	-0.00949111	0.0125418	0.449196
ENSG00000140950	MEAK7	Whole_Blood	eqtl	-0.00841694	0.0119144	0.479907	0.602226
ENSG00000140950	MEAK7	Adipose_Visceral_Omentum	eqtl	-0.00761577	0.0119755	0.52481	0.670157
ENSG00000140950	MEAK7	Breast_Mammary_Tissue	eqtl	0.0080392	0.018194	0.65859
ENSG00000140950	MEAK7	Adipose_Subcutaneous	eqtl	0.00254107	0.0127053	0.841481
ENSG00000140950	MEAK7	Artery_Tibial	eqtl	0.00296459	0.014823	0.841481
ENSG00000140950	MEAK7	Esophagus_Muscularis	eqtl	0.0032126	0.016063	0.841481
ENSG00000140950	MEAK7	Thyroid	eqtl	-0.00163403	0.0142394	0.90864
ENSG00000140950	MEAK7	Skin_Not_Sun_Exposed_Suprapubic	eqtl	-0.000971313	0.0158538	0.951147	0.527411
ENSG00000140950	MEAK7	Esophagus_Mucosa	eqtl	0.000254074	0.00658728	0.969233	0.312871
ENSG00000085276	MECOM	Artery_Aorta	eqtl	-0.0360503	0.0153044	0.018495
ENSG00000085276	MECOM	Thyroid	eqtl	-0.021091	0.0247697	0.3945
ENSG00000116353	MECR	Esophagus_Muscularis	eqtl	-0.0370308	0.0163459	0.023485	0.90353
ENSG00000116353	MECR	Esophagus_Mucosa	eqtl	-0.0330954	0.0146345	0.023731	0.856341
ENSG00000116353	MECR	Stomach	eqtl	-0.025751	0.0113956	0.0238377	0.840405
ENSG00000116353	MECR	Colon_Transverse	eqtl	-0.0444196	0.0197094	0.0242131
ENSG00000116353	MECR	Pancreas	eqtl	-0.0289522	0.0128463	0.0242131
ENSG00000116353	MECR	Artery_Aorta	eqtl	-0.029861	0.0170999	0.0807643
ENSG00000116353	MECR	Colon_Sigmoid	eqtl	-0.0342056	0.0195878	0.0807643
ENSG00000116353	MECR	Skin_Not_Sun_Exposed_Suprapubic	eqtl	-0.0490515	0.0280893	0.0807643
ENSG00000116353	MECR	Adipose_Visceral_Omentum	eqtl	-0.0522692	0.029932	0.0807643
ENSG00000116353	MECR	Adrenal_Gland	eqtl	-0.019371	0.0110928	0.0807643
ENSG00000116353	MECR	Artery_Tibial	eqtl	-0.0391531	0.022421	0.0807643
ENSG00000116353	MECR	Cells_Cultured_fibroblasts	eqtl	-0.0349577	0.0200185	0.0807643
ENSG00000116353	MECR	Lung	eqtl	-0.0564163	0.0323068	0.0807643
ENSG00000116353	MECR	Thyroid	eqtl	-0.0325845	0.0209866	0.120511
ENSG00000116353	MECR	Brain_Nucleus_accumbens_basal_ganglia	eqtl	-0.0237768	0.0164173	0.14754
ENSG00000116353	MECR	Heart_Left_Ventricle	eqtl	-0.0323667	0.0223484	0.14754
ENSG00000116353	MECR	Whole_Blood	eqtl	-0.0379342	0.0261927	0.14754
ENSG00000116353	MECR	Brain_Cortex	eqtl	-0.0176609	0.0150706	0.241247
ENSG00000116353	MECR	Heart_Atrial_Appendage	eqtl	0.0195386	0.0200271	0.329258
ENSG00000116353	MECR	Testis	eqtl	0.0166035	0.0237192	0.483927
ENSG00000116353	MECR	Muscle_Skeletal	eqtl	-0.0134998	0.0204004	0.508136	0.131723
ENSG00000133398	MED10	Cells_Cultured_fibroblasts	eqtl	-0.0475734	0.0266699	0.0744588
ENSG00000133398	MED10	Lung	eqtl	-0.0326356	0.0182957	0.0744588
ENSG00000133398	MED10	Testis	eqtl	-0.0300716	0.0168583	0.0744588
ENSG00000133398	MED10	Artery_Tibial	eqtl	-0.0512057	0.0287062	0.0744588
ENSG00000133398	MED10	Skin_Sun_Exposed_Lower_leg	eqtl	-0.0325905	0.0198099	0.0999366
ENSG00000133398	MED10	Skin_Not_Sun_Exposed_Suprapubic	eqtl	-0.0197092	0.0133819	0.140798	0.534187
ENSG00000133398	MED10	Brain_Cerebellar_Hemisphere	eqtl	-0.0113218	0.00849133	0.182422
ENSG00000133398	MED10	Brain_Frontal_Cortex_BA9	eqtl	-0.0181745	0.0136309	0.182422
ENSG00000133398	MED10	Brain_Hypothalamus	eqtl	-0.0212112	0.0159084	0.182422
ENSG00000133398	MED10	Brain_Nucleus_accumbens_basal_ganglia	eqtl	-0.0185693	0.013927	0.182422
ENSG00000133398	MED10	Spleen	eqtl	-0.0131774	0.0117756	0.26312
ENSG00000133398	MED10	Brain_Cerebellum	eqtl	-0.0245186	0.0236789	0.300454
ENSG00000133398	MED10	Brain_Cortex	eqtl	-0.0514175	0.0496566	0.300454
ENSG00000133398	MED10	Colon_Transverse	eqtl	-0.0858556	0.0829153	0.300454
ENSG00000133398	MED10	Heart_Left_Ventricle	eqtl	-0.0734321	0.0709173	0.300454
ENSG00000133398	MED10	Muscle_Skeletal	eqtl	-0.100312	0.0968766	0.300454
ENSG00000133398	MED10	Nerve_Tibial	eqtl	-0.07277	0.0702779	0.300454
ENSG00000133398	MED10	Stomach	eqtl	-0.0645027	0.0622937	0.300454
ENSG00000133398	MED10	Thyroid	eqtl	-0.0612887	0.0591897	0.300454
ENSG00000133398	MED10	Esophagus_Gastroesophageal_Junction	eqtl	-0.00861506	0.0154353	0.576749
ENSG00000133398	MED10	Esophagus_Mucosa	eqtl	-0.00757263	0.0189316	0.689157
ENSG00000161920	MED11	Adipose_Visceral_Omentum	eqtl	-0.0143835	0.0183514	0.433167
ENSG00000161920	MED11	Lung	eqtl	-0.0165189	0.0210758	0.433167
ENSG00000161920	MED11	Whole_Blood	eqtl	-0.017743	0.0226376	0.433167
ENSG00000161920	MED11	Esophagus_Muscularis	eqtl	0.0284248	0.0672721	0.672634
ENSG00000161920	MED11	Skin_Not_Sun_Exposed_Suprapubic	eqtl	0.00838122	0.0230484	0.71613
ENSG00000144893	MED12L	Ovary	eqtl	-0.0157399	0.00650783	0.0155802
ENSG00000144893	MED12L	Whole_Blood	eqtl	0.0162338	0.0095092	0.087791	0.576453
ENSG00000144893	MED12L	Muscle_Skeletal	eqtl	0.00238565	0.0151814	0.875132
ENSG00000108510	MED13	Breast_Mammary_Tissue	eqtl	0.0054584	0.027292	0.841481
ENSG00000108510	MED13	Stomach	eqtl	0.00482749	0.0241374	0.841481
ENSG00000108510	MED13	Adipose_Subcutaneous	eqtl	0.00450169	0.0298237	0.88002
ENSG00000108510	MED13	Nerve_Tibial	eqtl	0.00459369	0.0304332	0.88002
ENSG00000108510	MED13	Cells_Cultured_fibroblasts	eqtl	0.00481017	0.0343584	0.88866
ENSG00000108510	MED13	Thyroid	eqtl	0.00295909	0.0295909	0.920344
ENSG00000108510	MED13	Spleen	eqtl	-0.000831152	0.0211944	0.968718
ENSG00000099917	MED15	Skin_Not_Sun_Exposed_Suprapubic	eqtl	0.0817288	0.0325158	0.0119535
ENSG00000099917	MED15	Heart_Atrial_Appendage	eqtl	0.0556282	0.0232294	0.0166323
ENSG00000099917	MED15	Heart_Left_Ventricle	eqtl	0.0463597	0.019359	0.0166323
ENSG00000099917	MED15	Nerve_Tibial	eqtl	0.0267124	0.0139906	0.0562222	0.0770847
ENSG00000099917	MED15	Artery_Tibial	eqtl	0.0253604	0.0141357	0.0728033	0.0629791
ENSG00000099917	MED15	Thyroid	eqtl	-0.0331087	0.0191191	0.0833257
ENSG00000099917	MED15	Breast_Mammary_Tissue	eqtl	0.014712	0.0144603	0.30896	0.0322496
ENSG00000099917	MED15	Small_Intestine_Terminal_Ileum	eqtl	0.0204441	0.0202091	0.311716
ENSG00000099917	MED15	Brain_Caudate_basal_ganglia	eqtl	0.04684	0.0532616	0.379167
ENSG00000099917	MED15	Muscle_Skeletal	eqtl	0.0210787	0.0245124	0.389832	0.00865014
ENSG00000099917	MED15	Testis	eqtl	0.0158024	0.0183824	0.389982
ENSG00000099917	MED15	Stomach	eqtl	0.0108635	0.0159935	0.496982
ENSG00000099917	MED15	Artery_Aorta	eqtl	0.0150362	0.0221586	0.497409
ENSG00000099917	MED15	Esophagus_Gastroesophageal_Junction	eqtl	0.00831832	0.0122586	0.497409
ENSG00000099917	MED15	Esophagus_Muscularis	eqtl	0.00887749	0.0135628	0.51276
ENSG00000099917	MED15	Liver	eqtl	0.0246844	0.0386265	0.522788
ENSG00000099917	MED15	Skin_Sun_Exposed_Lower_leg	eqtl	0.0567182	0.0887535	0.522788
ENSG00000099917	MED15	Colon_Sigmoid	eqtl	0.00856612	0.0140926	0.543292
ENSG00000099917	MED15	Adipose_Subcutaneous	eqtl	-0.00967698	0.0168379	0.565486
ENSG00000099917	MED15	Lung	eqtl	0.00903672	0.0187964	0.630681
ENSG00000099917	MED15	Adipose_Visceral_Omentum	eqtl	0.00786084	0.0167043	0.637935
ENSG00000099917	MED15	Adrenal_Gland	eqtl	0.00403416	0.0085726	0.637935
ENSG00000099917	MED15	Colon_Transverse	eqtl	0.005432	0.011543	0.637935
ENSG00000099917	MED15	Prostate	eqtl	0.00637652	0.0135501	0.637935
ENSG00000099917	MED15	Esophagus_Mucosa	eqtl	0.0138987	0.0299356	0.642443
ENSG00000099917	MED15	Pancreas	eqtl	0.00808402	0.0174117	0.642443
ENSG00000099917	MED15	Pituitary	eqtl	0.00516224	0.0111187	0.642443
ENSG00000099917	MED15	Spleen	eqtl	0.00854468	0.0184039	0.642443
ENSG00000099917	MED15	Whole_Blood	eqtl	0.0144023	0.0310203	0.642443
ENSG00000099917	MED15	Artery_Coronary	eqtl	0.00455112	0.0134005	0.734141
ENSG00000099917	MED15	Cells_Cultured_fibroblasts	eqtl	0.00923797	0.0272007	0.734141
ENSG00000175221	MED16	Colon_Sigmoid	eqtl	-0.0246909	0.0127712	0.0531951
ENSG00000175221	MED16	Muscle_Skeletal	eqtl	-0.0210443	0.0123923	0.0894746	0.631437
ENSG00000175221	MED16	Colon_Transverse	eqtl	-0.0190083	0.0137964	0.168272
ENSG00000175221	MED16	Heart_Atrial_Appendage	eqtl	0.0140269	0.0112944	0.21426
ENSG00000175221	MED16	Thyroid	eqtl	0.0169839	0.0136753	0.21426
ENSG00000175221	MED16	Cells_Cultured_fibroblasts	eqtl	-0.0102745	0.00931873	0.270217
ENSG00000175221	MED16	Esophagus_Mucosa	eqtl	-0.0153097	0.0138855	0.270217
ENSG00000175221	MED16	Liver	eqtl	-0.00843519	0.00765052	0.270217
ENSG00000175221	MED16	Pancreas	eqtl	-0.0137871	0.0125046	0.270217
ENSG00000175221	MED16	Testis	eqtl	-0.022354	0.0202746	0.270217
ENSG00000175221	MED16	Whole_Blood	eqtl	-0.0111845	0.011503	0.330895	0.302404
ENSG00000175221	MED16	Artery_Tibial	eqtl	-0.00472622	0.0083889	0.57317	0.0861966
ENSG00000175221	MED16	Skin_Not_Sun_Exposed_Suprapubic	eqtl	0.01094	0.0203171	0.590258
ENSG00000175221	MED16	Spleen	eqtl	0.00527403	0.0113392	0.641848
ENSG00000175221	MED16	Lung	eqtl	-0.00301346	0.00914551	0.741777	0.092488
ENSG00000175221	MED16	Nerve_Tibial	eqtl	-0.00264099	0.00810015	0.744393	0.0678463
ENSG00000175221	MED16	Artery_Aorta	eqtl	-0.00261553	0.00839291	0.755318	0.0752647
ENSG00000175221	MED16	Brain_Cerebellum	eqtl	-0.00211236	0.0164295	0.897697
ENSG00000175221	MED16	Brain_Cerebellar_Hemisphere	eqtl	0.00132694	0.0106155	0.900524
ENSG00000042429	MED17	Pituitary	eqtl	-0.015358	0.0105917	0.147059
ENSG00000042429	MED17	Muscle_Skeletal	eqtl	-0.0177889	0.013024	0.171985
ENSG00000042429	MED17	Testis	eqtl	-0.0208444	0.0160055	0.192805
ENSG00000042429	MED17	Cells_Cultured_fibroblasts	eqtl	-0.0122044	0.00949232	0.198543
ENSG00000042429	MED17	Colon_Sigmoid	eqtl	-0.0162976	0.0126759	0.198543
ENSG00000042429	MED17	Esophagus_Muscularis	eqtl	-0.0191023	0.0148574	0.198543
ENSG00000042429	MED17	Whole_Blood	eqtl	-0.0431462	0.0335581	0.198543
ENSG00000042429	MED17	Brain_Cortex	eqtl	-0.0102252	0.00876444	0.243345
ENSG00000042429	MED17	Brain_Caudate_basal_ganglia	eqtl	-0.00799185	0.00685015	0.243345
ENSG00000042429	MED17	Brain_Frontal_Cortex_BA9	eqtl	-0.00812306	0.00696262	0.243345
ENSG00000042429	MED17	Artery_Aorta	eqtl	-0.00445182	0.015379	0.772219
ENSG00000042429	MED17	Thyroid	eqtl	0.00195136	0.0123586	0.87454
ENSG00000156603	MED19	Esophagus_Gastroesophageal_Junction	eqtl	0.0505272	0.0101527	6.46627e-07
ENSG00000156603	MED19	Brain_Cerebellar_Hemisphere	eqtl	0.0375844	0.00777608	1.34266e-06
ENSG00000156603	MED19	Spleen	eqtl	0.0384763	0.00896024	1.75389e-05
ENSG00000156603	MED19	Nerve_Tibial	eqtl	0.059392	0.0146939	5.3006e-05	0.27114
ENSG00000156603	MED19	Esophagus_Muscularis	eqtl	0.0300463	0.00760864	7.84875e-05	0.000542785
ENSG00000156603	MED19	Adipose_Visceral_Omentum	eqtl	0.0700103	0.0195698	0.000346943
ENSG00000156603	MED19	Artery_Coronary	eqtl	0.0567177	0.0158542	0.000346943
ENSG00000156603	MED19	Cells_Cultured_fibroblasts	eqtl	0.0945538	0.0264304	0.000346943
ENSG00000156603	MED19	Colon_Sigmoid	eqtl	0.0564459	0.0157782	0.000346943
ENSG00000156603	MED19	Small_Intestine_Terminal_Ileum	eqtl	0.0405331	0.0113301	0.000346943
ENSG00000156603	MED19	Stomach	eqtl	0.069467	0.019418	0.000346943
ENSG00000156603	MED19	Brain_Cerebellum	eqtl	0.0378759	0.0105874	0.000346943
ENSG00000156603	MED19	Muscle_Skeletal	eqtl	0.0453642	0.0130783	0.000523079	0.0325514
ENSG00000156603	MED19	Breast_Mammary_Tissue	eqtl	0.0374859	0.0109665	0.000630367	0.019819
ENSG00000156603	MED19	Heart_Atrial_Appendage	eqtl	0.0221262	0.00829734	0.00766076
ENSG00000156603	MED19	Colon_Transverse	eqtl	0.0327628	0.0137492	0.0171772	0.00684644
ENSG00000156603	MED19	Heart_Left_Ventricle	eqtl	0.0295566	0.0135613	0.0292955
ENSG00000156603	MED19	Skin_Not_Sun_Exposed_Suprapubic	eqtl	0.0248859	0.0114182	0.0292955
ENSG00000156603	MED19	Esophagus_Mucosa	eqtl	0.0157344	0.00747282	0.0352429	0.435904
ENSG00000156603	MED19	Liver	eqtl	-0.0207552	0.0100025	0.0379865
ENSG00000156603	MED19	Skin_Sun_Exposed_Lower_leg	eqtl	0.0184854	0.00903367	0.0407292	0.427492
ENSG00000156603	MED19	Pancreas	eqtl	0.0129675	0.0063562	0.0413371	0.348676
ENSG00000156603	MED19	Testis	eqtl	0.0159881	0.00810353	0.0484986
ENSG00000156603	MED19	Whole_Blood	eqtl	-0.0464894	0.0235631	0.0484986
ENSG00000156603	MED19	Thyroid	eqtl	0.019708	0.0106557	0.0643822	0.448347
ENSG00000156603	MED19	Artery_Tibial	eqtl	-0.0338576	0.0183799	0.0654598
ENSG00000156603	MED19	Lung	eqtl	0.0137861	0.0156575	0.378598	0.00213091
ENSG00000156603	MED19	Adipose_Subcutaneous	eqtl	2.43128e-05	0.0113932	0.998297	0.00468792
ENSG00000124641	MED20	Muscle_Skeletal	eqtl	-0.0197902	0.0126248	0.116982
ENSG00000124641	MED20	Adipose_Visceral_Omentum	eqtl	-0.0232564	0.0182007	0.201328
ENSG00000124641	MED20	Nerve_Tibial	eqtl	-0.0139291	0.010901	0.201328
ENSG00000124641	MED20	Skin_Sun_Exposed_Lower_leg	eqtl	-0.0233461	0.0182709	0.201328
ENSG00000124641	MED20	Breast_Mammary_Tissue	eqtl	-0.0200194	0.01576	0.203988
ENSG00000124641	MED20	Esophagus_Gastroesophageal_Junction	eqtl	-0.0166513	0.0131085	0.203988
ENSG00000124641	MED20	Heart_Left_Ventricle	eqtl	-0.0181522	0.01429	0.203988
ENSG00000124641	MED20	Esophagus_Muscularis	eqtl	-0.0172424	0.0141074	0.221624
ENSG00000124641	MED20	Stomach	eqtl	-0.0167238	0.0137507	0.223903
ENSG00000124641	MED20	Esophagus_Mucosa	eqtl	-0.017689	0.0148094	0.232304
ENSG00000124641	MED20	Colon_Sigmoid	eqtl	-0.0132735	0.0111618	0.234365
ENSG00000124641	MED20	Pancreas	eqtl	-0.0126182	0.0106107	0.234365
ENSG00000124641	MED20	Thyroid	eqtl	-0.018989	0.015968	0.234365
ENSG00000124641	MED20	Brain_Cerebellar_Hemisphere	eqtl	-0.0105548	0.00926763	0.25475
ENSG00000124641	MED20	Heart_Atrial_Appendage	eqtl	-0.0155401	0.0136901	0.256319
ENSG00000124641	MED20	Artery_Tibial	eqtl	-0.0170823	0.0166328	0.304408
ENSG00000124641	MED20	Colon_Transverse	eqtl	-0.0144267	0.0144267	0.317311
ENSG00000124641	MED20	Skin_Not_Sun_Exposed_Suprapubic	eqtl	-0.0169817	0.0202685	0.402122
ENSG00000124641	MED20	Brain_Cerebellum	eqtl	-0.00750904	0.00910187	0.409372
ENSG00000124641	MED20	Liver	eqtl	-0.00855412	0.0103686	0.409372
ENSG00000124641	MED20	Adipose_Subcutaneous	eqtl	-0.0117369	0.0149746	0.433167
ENSG00000124641	MED20	Testis	eqtl	-0.00570957	0.0384098	0.881831
ENSG00000152944	MED21	Vagina	eqtl	0.0311873	0.0102118	0.00225771
ENSG00000152944	MED21	Esophagus_Mucosa	eqtl	0.0218754	0.00773027	0.00465723	0.557618
ENSG00000152944	MED21	Colon_Transverse	eqtl	0.0666066	0.0464062	0.151203
ENSG00000152944	MED21	Breast_Mammary_Tissue	eqtl	0.0231231	0.0190426	0.224639
ENSG00000152944	MED21	Heart_Atrial_Appendage	eqtl	0.0239114	0.0196918	0.224639
ENSG00000152944	MED21	Pancreas	eqtl	-0.0132714	0.0124243	0.285439
ENSG00000152944	MED21	Colon_Sigmoid	eqtl	0.0141501	0.0149511	0.34393
ENSG00000152944	MED21	Esophagus_Muscularis	eqtl	0.0192716	0.0203625	0.34393
ENSG00000152944	MED21	Cells_Cultured_fibroblasts	eqtl	0.0130072	0.0142733	0.362137	0.126457
ENSG00000152944	MED21	Skin_Sun_Exposed_Lower_leg	eqtl	0.0155605	0.019766	0.431145
ENSG00000152944	MED21	Lung	eqtl	-0.014438	0.0231008	0.531971
ENSG00000152944	MED21	Nerve_Tibial	eqtl	-0.00906927	0.0228546	0.691496
ENSG00000152944	MED21	Thyroid	eqtl	-0.00881452	0.0222126	0.691496
ENSG00000152944	MED21	Esophagus_Gastroesophageal_Junction	eqtl	0.00737912	0.0199851	0.711956
ENSG00000152944	MED21	Stomach	eqtl	0.00825239	0.0223502	0.711956
ENSG00000152944	MED21	Skin_Not_Sun_Exposed_Suprapubic	eqtl	0.00283817	0.0204979	0.889876
ENSG00000152944	MED21	Adipose_Subcutaneous	eqtl	0.00252462	0.0234429	0.91424
ENSG00000152944	MED21	Adipose_Visceral_Omentum	eqtl	0.00274251	0.0254661	0.91424
ENSG00000148297	MED22	Lung	eqtl	0.0312711	0.0227426	0.169131
ENSG00000148297	MED22	Spleen	eqtl	0.0149556	0.0108768	0.169131
ENSG00000148297	MED22	Whole_Blood	eqtl	0.0305284	0.0222025	0.169131
ENSG00000148297	MED22	Heart_Atrial_Appendage	eqtl	0.0132499	0.0230433	0.565291
ENSG00000112282	MED23	Whole_Blood	eqtl	-0.115599	0.0293491	8.18985e-05
ENSG00000112282	MED23	Muscle_Skeletal	eqtl	-0.0535708	0.0171129	0.00174548
ENSG00000008838	MED24	Muscle_Skeletal	eqtl	0.0462458	0.0123088	0.000171861	0.673981
ENSG00000008838	MED24	Brain_Cortex	eqtl	0.0382757	0.0116358	0.00100375
ENSG00000008838	MED24	Brain_Frontal_Cortex_BA9	eqtl	0.0292284	0.00910393	0.00132492
ENSG00000008838	MED24	Brain_Nucleus_accumbens_basal_ganglia	eqtl	0.0426734	0.0141008	0.00247554
ENSG00000008838	MED24	Brain_Hypothalamus	eqtl	0.0319035	0.0106345	0.0026998
ENSG00000008838	MED24	Heart_Atrial_Appendage	eqtl	0.0382819	0.0145674	0.0085912
ENSG00000008838	MED24	Heart_Left_Ventricle	eqtl	0.0505071	0.0193911	0.00919678
ENSG00000008838	MED24	Brain_Hippocampus	eqtl	0.0353912	0.0140939	0.0120352
ENSG00000008838	MED24	Colon_Transverse	eqtl	0.0301733	0.0158436	0.0568515	0.0662474
ENSG00000008838	MED24	Testis	eqtl	0.0103008	0.00705985	0.144546	0.0249548
ENSG00000008838	MED24	Thyroid	eqtl	0.0117483	0.00953811	0.218055	0.0175675
ENSG00000008838	MED24	Spleen	eqtl	-0.00910267	0.00910267	0.317311
ENSG00000008838	MED24	Adipose_Visceral_Omentum	eqtl	-0.0130348	0.0150097	0.385164
ENSG00000008838	MED24	Cells_Cultured_fibroblasts	eqtl	-0.0250245	0.028816	0.385164
ENSG00000008838	MED24	Breast_Mammary_Tissue	eqtl	-0.00787829	0.0103233	0.445369
ENSG00000008838	MED24	Lung	eqtl	-0.00974672	0.0127716	0.445369
ENSG00000008838	MED24	Ovary	eqtl	-0.00597535	0.00782977	0.445369
ENSG00000008838	MED24	Pancreas	eqtl	-0.00673362	0.00882336	0.445369
ENSG00000008838	MED24	Whole_Blood	eqtl	-0.0214248	0.0280739	0.445369
ENSG00000008838	MED24	Skin_Sun_Exposed_Lower_leg	eqtl	-0.0113199	0.0169799	0.504985
ENSG00000008838	MED24	Adipose_Subcutaneous	eqtl	-0.00489822	0.00846056	0.562625
ENSG00000008838	MED24	Nerve_Tibial	eqtl	-0.00366894	0.00633725	0.562625
ENSG00000008838	MED24	Pituitary	eqtl	-0.00544853	0.00941109	0.562625
ENSG00000008838	MED24	Skin_Not_Sun_Exposed_Suprapubic	eqtl	-0.00970831	0.0167689	0.562625
ENSG00000008838	MED24	Adrenal_Gland	eqtl	-0.00441924	0.00883848	0.617075
ENSG00000008838	MED24	Artery_Aorta	eqtl	-0.0029435	0.00588701	0.617075
ENSG00000008838	MED24	Artery_Coronary	eqtl	-0.0043095	0.00861901	0.617075
ENSG00000008838	MED24	Artery_Tibial	eqtl	-0.00349055	0.0069811	0.617075
ENSG00000008838	MED24	Esophagus_Gastroesophageal_Junction	eqtl	-0.00332469	0.00664939	0.617075
ENSG00000008838	MED24	Esophagus_Mucosa	eqtl	-0.00762724	0.0152545	0.617075
ENSG00000008838	MED24	Esophagus_Muscularis	eqtl	-0.00438098	0.00876196	0.617075
ENSG00000008838	MED24	Small_Intestine_Terminal_Ileum	eqtl	-0.00589868	0.0117974	0.617075
ENSG00000008838	MED24	Vagina	eqtl	-0.00359512	0.00738996	0.626622
ENSG00000008838	MED24	Uterus	eqtl	-0.0030557	0.00916711	0.738883
ENSG00000008838	MED24	Colon_Sigmoid	eqtl	-0.000576548	0.00664693	0.930879	0.013614
ENSG00000008838	MED24	Prostate	eqtl	-0.0011904	0.0142848	0.933586
ENSG00000104973	MED25	Colon_Transverse	eqtl	-0.056772	0.0165082	0.000583815
ENSG00000104973	MED25	Artery_Aorta	eqtl	-0.0675179	0.0196507	0.000590595
ENSG00000104973	MED25	Breast_Mammary_Tissue	eqtl	-0.0676451	0.0266481	0.0111341
ENSG00000104973	MED25	Nerve_Tibial	eqtl	-0.0459847	0.0181152	0.0111341
ENSG00000104973	MED25	Adipose_Visceral_Omentum	eqtl	-0.0394454	0.0162927	0.0154756
ENSG00000104973	MED25	Esophagus_Mucosa	eqtl	-0.0521625	0.0215454	0.0154756
ENSG00000104973	MED25	Artery_Tibial	eqtl	-0.0553496	0.0230623	0.0163951
ENSG00000104973	MED25	Esophagus_Muscularis	eqtl	-0.0497654	0.0207356	0.0163951
ENSG00000104973	MED25	Lung	eqtl	-0.0589268	0.0245528	0.0163951
ENSG00000104973	MED25	Thyroid	eqtl	-0.0629219	0.0262175	0.0163951
ENSG00000104973	MED25	Skin_Sun_Exposed_Lower_leg	eqtl	-0.0427357	0.0179684	0.017389
ENSG00000104973	MED25	Colon_Sigmoid	eqtl	-0.0123269	0.00628736	0.0499267	0.143228
ENSG00000105085	MED26	Whole_Blood	eqtl	0.0599056	0.0241084	0.0129607
ENSG00000160563	MED27	Whole_Blood	eqtl	0.036965	0.014562	0.0111341
ENSG00000118579	MED28	Brain_Frontal_Cortex_BA9	eqtl	-0.0234611	0.0103665	0.023626
ENSG00000118579	MED28	Brain_Cerebellar_Hemisphere	eqtl	-0.0358524	0.0168197	0.0330415
ENSG00000118579	MED28	Brain_Cerebellum	eqtl	-0.0197222	0.00936803	0.0352684
ENSG00000118579	MED28	Liver	eqtl	-0.0175288	0.00832618	0.0352684
ENSG00000118579	MED28	Minor_Salivary_Gland	eqtl	-0.016571	0.00817792	0.0427324
ENSG00000118579	MED28	Heart_Atrial_Appendage	eqtl	-0.0188781	0.00943906	0.0455003
ENSG00000118579	MED28	Brain_Caudate_basal_ganglia	eqtl	-0.0231057	0.0117269	0.0488033	0.682418
ENSG00000118579	MED28	Ovary	eqtl	-0.0159799	0.00855264	0.0617034
ENSG00000118579	MED28	Prostate	eqtl	-0.0159451	0.00863694	0.0648699
ENSG00000118579	MED28	Artery_Coronary	eqtl	-0.0165186	0.00896723	0.0654598
ENSG00000118579	MED28	Spleen	eqtl	-0.0148159	0.00804294	0.0654598
ENSG00000118579	MED28	Pituitary	eqtl	-0.0259054	0.0142297	0.0686809
ENSG00000118579	MED28	Artery_Aorta	eqtl	-0.0235711	0.0129475	0.0686809
ENSG00000118579	MED28	Colon_Sigmoid	eqtl	-0.0144189	0.00792026	0.0686809
ENSG00000118579	MED28	Pancreas	eqtl	-0.00565026	0.00310366	0.0686809
ENSG00000118579	MED28	Stomach	eqtl	-0.0122634	0.00673622	0.0686809
ENSG00000118579	MED28	Testis	eqtl	-0.0231593	0.0127213	0.0686809
ENSG00000118579	MED28	Esophagus_Muscularis	eqtl	-0.0138519	0.00762614	0.0693141	0.101634
ENSG00000118579	MED28	Nerve_Tibial	eqtl	-0.0217805	0.0120784	0.0713478	0.999749
ENSG00000118579	MED28	Cells_Cultured_fibroblasts	eqtl	-0.0137955	0.00765824	0.0716418	0.934568
ENSG00000118579	MED28	Lung	eqtl	-0.0286476	0.016009	0.0735386
ENSG00000118579	MED28	Small_Intestine_Terminal_Ileum	eqtl	-0.0191752	0.0107155	0.0735386
ENSG00000118579	MED28	Uterus	eqtl	-0.0149009	0.008327	0.0735386
ENSG00000118579	MED28	Thyroid	eqtl	-0.0169276	0.00950842	0.0750314	0.584363
ENSG00000118579	MED28	Skin_Not_Sun_Exposed_Suprapubic	eqtl	-0.0138782	0.0079339	0.0802509	0.936589
ENSG00000118579	MED28	Breast_Mammary_Tissue	eqtl	-0.0154418	0.00937119	0.0993948	0.100963
ENSG00000118579	MED28	Esophagus_Gastroesophageal_Junction	eqtl	-0.0136376	0.00828838	0.0998895	0.947931
ENSG00000118579	MED28	Adipose_Visceral_Omentum	eqtl	0.00799879	0.00496877	0.107438	0.728958
ENSG00000118579	MED28	Colon_Transverse	eqtl	0.00872671	0.00543477	0.108336	0.71509
ENSG00000118579	MED28	Esophagus_Mucosa	eqtl	0.00738487	0.0046026	0.108604	0.711123
ENSG00000118579	MED28	Adipose_Subcutaneous	eqtl	-0.0129374	0.0080892	0.109745	0.102413
ENSG00000118579	MED28	Skin_Sun_Exposed_Lower_leg	eqtl	-0.0154638	0.00967606	0.110009	0.102169
ENSG00000118579	MED28	Brain_Nucleus_accumbens_basal_ganglia	eqtl	-0.0167803	0.0111868	0.133614
ENSG00000118579	MED28	Cells_EBV-transformed_lymphocytes	eqtl	-0.0119744	0.00842641	0.155301
ENSG00000118579	MED28	Muscle_Skeletal	eqtl	-0.0148222	0.0111167	0.182422
ENSG00000118579	MED28	Artery_Tibial	eqtl	-0.0023679	0.00363633	0.51493	0.0167079
ENSG00000118579	MED28	Heart_Left_Ventricle	eqtl	-0.0233618	0.0430198	0.587098
ENSG00000118579	MED28	Vagina	eqtl	-0.0187899	0.0346009	0.587098
ENSG00000118579	MED28	Adrenal_Gland	eqtl	-0.012215	0.0548903	0.823897
ENSG00000118579	MED28	Brain_Cortex	eqtl	-0.00985898	0.044303	0.823897
ENSG00000063322	MED29	Cells_Cultured_fibroblasts	eqtl	0.108004	0.09481	0.254634
ENSG00000164758	MED30	Brain_Cortex	eqtl	-0.0119964	0.00995924	0.228379
ENSG00000164758	MED30	Artery_Tibial	eqtl	-0.0203436	0.0227655	0.371527
ENSG00000164758	MED30	Skin_Sun_Exposed_Lower_leg	eqtl	-0.0158036	0.030975	0.609908
ENSG00000108590	MED31	Skin_Sun_Exposed_Lower_leg	eqtl	-0.057506	0.0103408	2.68094e-08	0.885805
ENSG00000108590	MED31	Brain_Caudate_basal_ganglia	eqtl	-0.0483413	0.00880885	4.06959e-08
ENSG00000108590	MED31	Brain_Nucleus_accumbens_basal_ganglia	eqtl	-0.0553036	0.0116586	2.09964e-06
ENSG00000108590	MED31	Spleen	eqtl	-0.030685	0.00803973	0.000135267
ENSG00000108590	MED31	Esophagus_Mucosa	eqtl	-0.0585	0.0158384	0.000221146
ENSG00000108590	MED31	Testis	eqtl	-0.0354688	0.00995052	0.000364528
ENSG00000108590	MED31	Pituitary	eqtl	-0.0227701	0.00658198	0.000541261
ENSG00000108590	MED31	Thyroid	eqtl	-0.01925	0.00731501	0.00849891
ENSG00000108590	MED31	Nerve_Tibial	eqtl	-0.0436551	0.0180497	0.0155802
ENSG00000108590	MED31	Skin_Not_Sun_Exposed_Suprapubic	eqtl	-0.0342037	0.0141419	0.0155802
ENSG00000136146	MED4	Testis	eqtl	-0.0280766	0.00963412	0.00356503
ENSG00000136146	MED4	Skin_Not_Sun_Exposed_Suprapubic	eqtl	-0.086468	0.0304159	0.00447111
ENSG00000136146	MED4	Spleen	eqtl	-0.0486334	0.0172394	0.00478663
ENSG00000136146	MED4	Muscle_Skeletal	eqtl	-0.0573839	0.0203413	0.00478663
ENSG00000136146	MED4	Brain_Cerebellum	eqtl	-0.0466798	0.0169305	0.00583089
ENSG00000136146	MED4	Brain_Cerebellar_Hemisphere	eqtl	-0.0388779	0.016724	0.0200893
ENSG00000136146	MED4	Artery_Tibial	eqtl	-0.0167453	0.0183704	0.362013	0.265815
ENSG00000136146	MED4	Esophagus_Muscularis	eqtl	0.0103137	0.0231226	0.655566
ENSG00000133997	MED6	Artery_Tibial	eqtl	-0.0495428	0.0259798	0.0565236
ENSG00000133997	MED6	Testis	eqtl	-0.0205935	0.0114216	0.0713835
ENSG00000133997	MED6	Muscle_Skeletal	eqtl	-0.0209292	0.013804	0.129476	0.264299
ENSG00000133997	MED6	Cells_Cultured_fibroblasts	eqtl	-0.0350943	0.0239279	0.142467
ENSG00000133997	MED6	Skin_Sun_Exposed_Lower_leg	eqtl	0.0169734	0.0166186	0.30709	0.0136357
ENSG00000155868	MED7	Colon_Transverse	eqtl	-0.00515829	0.0144432	0.720985
ENSG00000155868	MED7	Testis	eqtl	0.00185644	0.0144802	0.897987
ENSG00000159479	MED8	Artery_Aorta	eqtl	0.064926	0.0171332	0.000150967
ENSG00000159479	MED8	Muscle_Skeletal	eqtl	-0.0237349	0.00626338	0.000150967
ENSG00000159479	MED8	Adipose_Subcutaneous	eqtl	0.0761219	0.0204742	0.000200847
ENSG00000159479	MED8	Nerve_Tibial	eqtl	0.050781	0.0143512	0.000402466
ENSG00000159479	MED8	Thyroid	eqtl	0.0496488	0.0145127	0.000623793
ENSG00000159479	MED8	Artery_Tibial	eqtl	0.0672604	0.0198131	0.000686946
ENSG00000159479	MED8	Breast_Mammary_Tissue	eqtl	0.0988549	0.029956	0.000966848
ENSG00000159479	MED8	Esophagus_Muscularis	eqtl	0.120586	0.0466183	0.00969093
ENSG00000141026	MED9	Thyroid	eqtl	-0.0408751	0.0193841	0.0349709
ENSG00000102802	MEDAG	Testis	eqtl	0.0367712	0.0175304	0.0359439
ENSG00000102802	MEDAG	Thyroid	eqtl	0.0246826	0.0265812	0.353111
ENSG00000102802	MEDAG	Artery_Aorta	eqtl	0.0157693	0.0174293	0.365592
ENSG00000102802	MEDAG	Artery_Tibial	eqtl	0.0383381	0.0423737	0.365592
ENSG00000102802	MEDAG	Colon_Sigmoid	eqtl	0.0121698	0.0145509	0.40295
ENSG00000102802	MEDAG	Esophagus_Gastroesophageal_Junction	eqtl	0.0170047	0.0203317	0.40295
ENSG00000102802	MEDAG	Esophagus_Mucosa	eqtl	0.0157503	0.0188319	0.40295
ENSG00000102802	MEDAG	Esophagus_Muscularis	eqtl	0.0168546	0.0201522	0.40295
ENSG00000102802	MEDAG	Cells_Cultured_fibroblasts	eqtl	0.00980511	0.0127694	0.442572
ENSG00000102802	MEDAG	Skin_Sun_Exposed_Lower_leg	eqtl	0.0195919	0.025515	0.442572
ENSG00000102802	MEDAG	Adipose_Subcutaneous	eqtl	0.00896608	0.0151338	0.553546	0.518968
ENSG00000068305	MEF2A	Nerve_Tibial	eqtl	-0.0639331	0.0234041	0.00630071
ENSG00000068305	MEF2A	Testis	eqtl	-0.0547175	0.0280982	0.0514906
ENSG00000068305	MEF2A	Pancreas	eqtl	-0.0253387	0.0133028	0.056811
ENSG00000068305	MEF2A	Thyroid	eqtl	-0.0587599	0.0329056	0.0741455
ENSG00000068305	MEF2A	Cells_EBV-transformed_lymphocytes	eqtl	0.00931534	0.00753155	0.216146
ENSG00000213999	MEF2B	Muscle_Skeletal	eqtl	0.0306656	0.0202705	0.130325
ENSG00000213999	MEF2B	Esophagus_Mucosa	eqtl	0.0267982	0.0267982	0.317311
ENSG00000213999	MEF2B	Thyroid	eqtl	0.0320327	0.0320327	0.317311
ENSG00000213999	MEF2B	Skin_Not_Sun_Exposed_Suprapubic	eqtl	0.0136873	0.0162537	0.399729
ENSG00000213999	MEF2B	Pancreas	eqtl	0.011375	0.0135766	0.402122
ENSG00000213999	MEF2B	Pituitary	eqtl	0.00996432	0.0118929	0.402122
ENSG00000213999	MEF2B	Brain_Cerebellar_Hemisphere	eqtl	0.00496063	0.00632908	0.433167
ENSG00000213999	MEF2B	Brain_Cerebellum	eqtl	0.00519882	0.00686987	0.449196
ENSG00000213999	MEF2B	Cells_Cultured_fibroblasts	eqtl	0.0108209	0.0142991	0.449196
ENSG00000213999	MEF2B	Skin_Sun_Exposed_Lower_leg	eqtl	0.000811474	0.015418	0.958025
ENSG00000116604	MEF2D	Artery_Tibial	eqtl	0.0894918	0.0225038	6.98653e-05
ENSG00000116604	MEF2D	Nerve_Tibial	eqtl	0.130641	0.0328765	7.07694e-05
ENSG00000116604	MEF2D	Heart_Left_Ventricle	eqtl	0.0934349	0.0246564	0.000150967
ENSG00000116604	MEF2D	Muscle_Skeletal	eqtl	0.0987498	0.0261989	0.000163751
ENSG00000103313	MEFV	Testis	eqtl	-0.00510232	0.0124369	0.681618
ENSG00000103313	MEFV	Lung	eqtl	0.0078463	0.0207367	0.70515
ENSG00000103313	MEFV	Spleen	eqtl	0.00524125	0.0138519	0.70515
ENSG00000103313	MEFV	Whole_Blood	eqtl	0.00309874	0.0163791	0.849945
ENSG00000145794	MEGF10	Muscle_Skeletal	eqtl	-0.0144115	0.0164225	0.380187
ENSG00000145794	MEGF10	Testis	eqtl	0.00570695	0.0105579	0.588824
ENSG00000157890	MEGF11	Testis	eqtl	0.00606347	0.0138594	0.661749
ENSG00000157890	MEGF11	Nerve_Tibial	eqtl	0.00142974	0.0153697	0.925885
ENSG00000162591	MEGF6	Whole_Blood	eqtl	0.0469907	0.0151382	0.00190849	0.48134
ENSG00000162591	MEGF6	Pancreas	eqtl	0.0268851	0.0129321	0.0376222
ENSG00000162591	MEGF6	Skin_Not_Sun_Exposed_Suprapubic	eqtl	0.0374864	0.0180314	0.0376222
ENSG00000162591	MEGF6	Spleen	eqtl	0.0245151	0.0117921	0.0376222
ENSG00000162591	MEGF6	Esophagus_Mucosa	eqtl	0.0205588	0.0179342	0.251654
ENSG00000162591	MEGF6	Esophagus_Gastroesophageal_Junction	eqtl	-0.0029861	0.00272644	0.273412
ENSG00000162591	MEGF6	Heart_Left_Ventricle	eqtl	0.0145406	0.0141771	0.305061
ENSG00000162591	MEGF6	Esophagus_Muscularis	eqtl	0.0190342	0.018581	0.305651
ENSG00000162591	MEGF6	Thyroid	eqtl	0.018153	0.0177208	0.305651
ENSG00000162591	MEGF6	Adipose_Visceral_Omentum	eqtl	0.0106518	0.0109181	0.329258
ENSG00000162591	MEGF6	Artery_Tibial	eqtl	0.0161788	0.0165833	0.329258
ENSG00000162591	MEGF6	Nerve_Tibial	eqtl	0.0131713	0.0135006	0.329258
ENSG00000162591	MEGF6	Skin_Sun_Exposed_Lower_leg	eqtl	0.0214296	0.0219653	0.329258
ENSG00000162591	MEGF6	Testis	eqtl	0.0150473	0.0161759	0.352251
ENSG00000162591	MEGF6	Adipose_Subcutaneous	eqtl	-7.06326e-05	0.00289624	0.980543	0.150786
ENSG00000105429	MEGF8	Heart_Atrial_Appendage	eqtl	-0.0179338	0.0380596	0.637495
ENSG00000105429	MEGF8	Muscle_Skeletal	eqtl	-0.0181979	0.0424619	0.668235
ENSG00000106780	MEGF9	Adrenal_Gland	eqtl	0.0455861	0.0167288	0.00643015
ENSG00000106780	MEGF9	Adipose_Subcutaneous	eqtl	-0.0185975	0.00695235	0.00747293
ENSG00000106780	MEGF9	Breast_Mammary_Tissue	eqtl	-0.0416193	0.0155586	0.00747293
ENSG00000106780	MEGF9	Cells_Cultured_fibroblasts	eqtl	-0.0736863	0.0278062	0.00804918
ENSG00000106780	MEGF9	Skin_Not_Sun_Exposed_Suprapubic	eqtl	-0.0592941	0.0223751	0.00804918
ENSG00000106780	MEGF9	Skin_Sun_Exposed_Lower_leg	eqtl	-0.0745198	0.0281207	0.00804918
ENSG00000106780	MEGF9	Adipose_Visceral_Omentum	eqtl	-0.0296465	0.0114025	0.00932238
ENSG00000106780	MEGF9	Colon_Transverse	eqtl	0.0538337	0.0242548	0.0264519
ENSG00000106780	MEGF9	Colon_Sigmoid	eqtl	0.0291286	0.0187927	0.121142
ENSG00000106780	MEGF9	Whole_Blood	eqtl	0.0767354	0.0555322	0.167028
ENSG00000167077	MEI1	Artery_Aorta	eqtl	-0.0214841	0.00932331	0.0212031
ENSG00000167077	MEI1	Heart_Left_Ventricle	eqtl	-0.00839385	0.00364261	0.0212031
ENSG00000167077	MEI1	Skin_Sun_Exposed_Lower_leg	eqtl	-0.0324261	0.0142057	0.0224534
ENSG00000167077	MEI1	Small_Intestine_Terminal_Ileum	eqtl	-0.0272582	0.0119417	0.0224534
ENSG00000167077	MEI1	Spleen	eqtl	-0.0191313	0.00872981	0.0284164
ENSG00000167077	MEI1	Adipose_Visceral_Omentum	eqtl	-0.0237291	0.0109519	0.0302603
ENSG00000167077	MEI1	Brain_Frontal_Cortex_BA9	eqtl	-0.0174674	0.00806186	0.0302603
ENSG00000167077	MEI1	Esophagus_Gastroesophageal_Junction	eqtl	-0.0157525	0.00731935	0.0313837
ENSG00000167077	MEI1	Testis	eqtl	-0.0254605	0.0118301	0.0313837
ENSG00000167077	MEI1	Whole_Blood	eqtl	-0.0163088	0.00762664	0.0324841	0.881979
ENSG00000167077	MEI1	Cells_EBV-transformed_lymphocytes	eqtl	-0.0185742	0.00881806	0.0351711
ENSG00000167077	MEI1	Heart_Atrial_Appendage	eqtl	-0.0159384	0.00756673	0.0351711
ENSG00000167077	MEI1	Lung	eqtl	-0.0157142	0.00746027	0.0351711
ENSG00000167077	MEI1	Muscle_Skeletal	eqtl	-0.0176868	0.00839676	0.0351711
ENSG00000167077	MEI1	Thyroid	eqtl	-0.0407015	0.019323	0.0351711
ENSG00000167077	MEI1	Esophagus_Muscularis	eqtl	-0.0139877	0.00692024	0.0432511
ENSG00000167077	MEI1	Adipose_Subcutaneous	eqtl	-0.0175928	0.0094247	0.0619482
ENSG00000167077	MEI1	Artery_Tibial	eqtl	-0.0163813	0.00877569	0.0619482
ENSG00000167077	MEI1	Liver	eqtl	-0.0153603	0.00851295	0.0711768
ENSG00000167077	MEI1	Colon_Transverse	eqtl	-0.0318808	0.0189671	0.0927918
ENSG00000167077	MEI1	Brain_Anterior_cingulate_cortex_BA24	eqtl	-0.0111276	0.00695473	0.109599
ENSG00000167077	MEI1	Esophagus_Mucosa	eqtl	-0.0167748	0.0142897	0.24043
ENSG00000167077	MEI1	Cells_Cultured_fibroblasts	eqtl	-0.00669504	0.0090662	0.460234
ENSG00000167077	MEI1	Adrenal_Gland	eqtl	-0.00671614	0.00961629	0.484919
ENSG00000197889	MEIG1	Esophagus_Mucosa	eqtl	-0.0103721	0.0116686	0.374063
ENSG00000197889	MEIG1	Testis	eqtl	-0.00127471	0.010296	0.901468	0.816975
ENSG00000239642	MEIKIN	Whole_Blood	eqtl	-0.0145953	0.00623489	0.0192369
ENSG00000239642	MEIKIN	Spleen	eqtl	-0.012038	0.0052967	0.0230426
ENSG00000239642	MEIKIN	Brain_Cerebellum	eqtl	-0.0119398	0.00722669	0.0984991
ENSG00000239642	MEIKIN	Heart_Atrial_Appendage	eqtl	-0.00929523	0.00668095	0.164133
ENSG00000239642	MEIKIN	Liver	eqtl	-0.0070109	0.00546612	0.199629
ENSG00000239642	MEIKIN	Lung	eqtl	-0.0129662	0.012072	0.282789
ENSG00000239642	MEIKIN	Testis	eqtl	0.0056837	0.0154723	0.71336
ENSG00000162039	MEIOB	Small_Intestine_Terminal_Ileum	eqtl	0.0231902	0.0058792	7.99852e-05
ENSG00000162039	MEIOB	Thyroid	eqtl	0.0203734	0.00548984	0.000206351
ENSG00000162039	MEIOB	Colon_Sigmoid	eqtl	0.0308696	0.00879198	0.000446238
ENSG00000162039	MEIOB	Skin_Not_Sun_Exposed_Suprapubic	eqtl	0.0177285	0.00732266	0.0154756
ENSG00000162039	MEIOB	Lung	eqtl	0.0154615	0.0108991	0.156014
ENSG00000162039	MEIOB	Ovary	eqtl	0.00882666	0.00641939	0.169131
ENSG00000162039	MEIOB	Brain_Caudate_basal_ganglia	eqtl	0.0063279	0.00671533	0.346035
ENSG00000162039	MEIOB	Brain_Nucleus_accumbens_basal_ganglia	eqtl	0.00561412	0.0065498	0.391366
ENSG00000162039	MEIOB	Adipose_Visceral_Omentum	eqtl	0.0118053	0.0144977	0.415481
ENSG00000162039	MEIOB	Testis	eqtl	0.0110759	0.01696	0.513717
ENSG00000162039	MEIOB	Skin_Sun_Exposed_Lower_leg	eqtl	0.0059464	0.00955324	0.533647
ENSG00000162039	MEIOB	Brain_Anterior_cingulate_cortex_BA24	eqtl	0.00388996	0.0065727	0.55396
ENSG00000162039	MEIOB	Esophagus_Mucosa	eqtl	0.00462576	0.00906649	0.609908
ENSG00000162039	MEIOB	Cells_Cultured_fibroblasts	eqtl	-0.00433852	0.010304	0.673717
ENSG00000180336	MEIOC	Nerve_Tibial	eqtl	-0.00990285	0.0122932	0.420499
ENSG00000180336	MEIOC	Adipose_Subcutaneous	eqtl	-0.0102142	0.012938	0.429835
ENSG00000180336	MEIOC	Brain_Cerebellum	eqtl	-0.00710874	0.0090044	0.429835
ENSG00000180336	MEIOC	Skin_Not_Sun_Exposed_Suprapubic	eqtl	-0.0124005	0.0169932	0.465555
ENSG00000180336	MEIOC	Skin_Sun_Exposed_Lower_leg	eqtl	-0.00873523	0.016551	0.597654
ENSG00000143995	MEIS1	Whole_Blood	eqtl	-0.0257216	0.0203065	0.205275
ENSG00000143995	MEIS1	Nerve_Tibial	eqtl	-0.0154216	0.0177777	0.385685
ENSG00000143995	MEIS1	Cells_Cultured_fibroblasts	eqtl	-0.005095	0.0145012	0.725325
ENSG00000134138	MEIS2	Artery_Tibial	eqtl	-0.0210221	0.0164943	0.202483
ENSG00000105419	MEIS3	Esophagus_Gastroesophageal_Junction	eqtl	-0.0237748	0.00922299	0.00994379
ENSG00000105419	MEIS3	Esophagus_Mucosa	eqtl	-0.0311237	0.0184285	0.0912407
ENSG00000105419	MEIS3	Esophagus_Muscularis	eqtl	-0.0149726	0.00886534	0.0912407
ENSG00000105419	MEIS3	Pancreas	eqtl	-0.0261404	0.0170481	0.125194
ENSG00000105419	MEIS3	Testis	eqtl	-0.0338781	0.0221821	0.126693
ENSG00000105419	MEIS3	Lung	eqtl	-0.0146355	0.0168478	0.385018
ENSG00000105419	MEIS3	Brain_Putamen_basal_ganglia	eqtl	-0.00533347	0.00627467	0.395325
ENSG00000105419	MEIS3	Cells_Cultured_fibroblasts	eqtl	0.0291208	0.039313	0.458851
ENSG00000105419	MEIS3	Nerve_Tibial	eqtl	0.00765493	0.0130723	0.558154
ENSG00000105419	MEIS3	Brain_Caudate_basal_ganglia	eqtl	-0.00326836	0.00774084	0.672863
ENSG00000105419	MEIS3	Adipose_Subcutaneous	eqtl	0.00815205	0.0197279	0.679443
ENSG00000179277	MEIS3P1	Artery_Tibial	eqtl	0.00900014	0.00824094	0.274777	0.282486
ENSG00000179277	MEIS3P1	Uterus	eqtl	0.0112491	0.0115375	0.32956
ENSG00000179277	MEIS3P1	Cells_Cultured_fibroblasts	eqtl	0.016842	0.0184426	0.36113	0.422862
ENSG00000179277	MEIS3P1	Breast_Mammary_Tissue	eqtl	0.0101623	0.0116141	0.381574
ENSG00000179277	MEIS3P1	Brain_Frontal_Cortex_BA9	eqtl	0.00666221	0.00764195	0.38332
ENSG00000179277	MEIS3P1	Brain_Putamen_basal_ganglia	eqtl	0.00732427	0.00840137	0.38332
ENSG00000179277	MEIS3P1	Brain_Anterior_cingulate_cortex_BA24	eqtl	0.00709038	0.00855016	0.406953
ENSG00000179277	MEIS3P1	Testis	eqtl	0.00628715	0.00758156	0.406953
ENSG00000179277	MEIS3P1	Thyroid	eqtl	0.0121671	0.0146721	0.406953
ENSG00000179277	MEIS3P1	Brain_Amygdala	eqtl	0.00589633	0.00714707	0.409372
ENSG00000179277	MEIS3P1	Nerve_Tibial	eqtl	0.00707839	0.00857986	0.409372
ENSG00000179277	MEIS3P1	Adipose_Subcutaneous	eqtl	0.00692095	0.00843491	0.411924
ENSG00000179277	MEIS3P1	Artery_Aorta	eqtl	0.00798418	0.0103794	0.441756
ENSG00000179277	MEIS3P1	Brain_Caudate_basal_ganglia	eqtl	0.00849396	0.0110422	0.441756
ENSG00000179277	MEIS3P1	Brain_Cortex	eqtl	0.00703982	0.00915177	0.441756
ENSG00000179277	MEIS3P1	Brain_Hypothalamus	eqtl	0.00619722	0.00805639	0.441756
ENSG00000179277	MEIS3P1	Brain_Spinal_cord_cervical_c-1	eqtl	0.00419267	0.00545047	0.441756
ENSG00000179277	MEIS3P1	Colon_Sigmoid	eqtl	0.00961828	0.0125038	0.441756
ENSG00000179277	MEIS3P1	Esophagus_Gastroesophageal_Junction	eqtl	0.00867315	0.0112751	0.441756
ENSG00000179277	MEIS3P1	Heart_Left_Ventricle	eqtl	0.0116927	0.0152005	0.441756
ENSG00000179277	MEIS3P1	Pancreas	eqtl	0.00862369	0.0112108	0.441756
ENSG00000179277	MEIS3P1	Brain_Nucleus_accumbens_basal_ganglia	eqtl	0.0101401	0.013287	0.445369
ENSG00000179277	MEIS3P1	Adipose_Visceral_Omentum	eqtl	0.00837862	0.0118456	0.479369
ENSG00000179277	MEIS3P1	Artery_Coronary	eqtl	0.00773271	0.0109325	0.479369
ENSG00000179277	MEIS3P1	Esophagus_Muscularis	eqtl	0.0097628	0.0138026	0.479369
ENSG00000179277	MEIS3P1	Esophagus_Mucosa	eqtl	0.00839604	0.0143044	0.557233
ENSG00000179277	MEIS3P1	Lung	eqtl	0.0125436	0.0213706	0.557233
ENSG00000179277	MEIS3P1	Muscle_Skeletal	eqtl	0.0099245	0.0169084	0.557233
ENSG00000179277	MEIS3P1	Skin_Sun_Exposed_Lower_leg	eqtl	0.0115469	0.0196724	0.557233
ENSG00000179277	MEIS3P1	Pituitary	eqtl	0.00651649	0.0112785	0.563414
ENSG00000179277	MEIS3P1	Colon_Transverse	eqtl	0.00326367	0.0115484	0.777477
ENSG00000179277	MEIS3P1	Heart_Atrial_Appendage	eqtl	0.00488902	0.0172996	0.777477
ENSG00000179277	MEIS3P1	Brain_Cerebellar_Hemisphere	eqtl	-0.000618779	0.00886916	0.944379
ENSG00000188013	MEIS3P2	Thyroid	eqtl	0.0516238	0.0229439	0.0244489
ENSG00000163975	MELTF	Artery_Tibial	eqtl	-0.0123887	0.00714757	0.0830458	0.942995
ENSG00000163975	MELTF	Heart_Left_Ventricle	eqtl	-0.013981	0.0155595	0.368892
ENSG00000163975	MELTF	Esophagus_Mucosa	eqtl	0.00345727	0.0169022	0.837927
ENSG00000163975	MELTF	Adipose_Subcutaneous	eqtl	-0.00160791	0.0195629	0.934494
ENSG00000163975	MELTF	Pituitary	eqtl	-0.000650645	0.0101934	0.949106
ENSG00000163975	MELTF	Testis	eqtl	-0.0012274	0.0192293	0.949106
ENSG00000163975	MELTF	Whole_Blood	eqtl	0	0.010641	1
ENSG00000133895	MEN1	Nerve_Tibial	eqtl	0.0393758	0.0302891	0.193601
ENSG00000133895	MEN1	Testis	eqtl	0.0170751	0.0170751	0.317311
ENSG00000133895	MEN1	Brain_Cerebellum	eqtl	0.0135727	0.0140251	0.333173
ENSG00000133895	MEN1	Adrenal_Gland	eqtl	0.0142961	0.0210395	0.496829
ENSG00000133895	MEN1	Spleen	eqtl	0.0121898	0.0179397	0.496829
ENSG00000133895	MEN1	Whole_Blood	eqtl	-0.0133355	0.0413399	0.747013
ENSG00000133895	MEN1	Thyroid	eqtl	-0.000667934	0.019704	0.972958
ENSG00000005102	MEOX1	Adipose_Subcutaneous	eqtl	0.0127932	0.0154584	0.407905
ENSG00000005102	MEOX1	Adipose_Visceral_Omentum	eqtl	0.0111294	0.013448	0.407905
ENSG00000005102	MEOX1	Breast_Mammary_Tissue	eqtl	0.0132797	0.0160463	0.407905
ENSG00000005102	MEOX1	Esophagus_Mucosa	eqtl	0.0168899	0.0204087	0.407905
ENSG00000005102	MEOX1	Nerve_Tibial	eqtl	0.0161619	0.0195289	0.407905
ENSG00000005102	MEOX1	Skin_Not_Sun_Exposed_Suprapubic	eqtl	0.0119862	0.0144834	0.407905
ENSG00000005102	MEOX1	Skin_Sun_Exposed_Lower_leg	eqtl	0.0134488	0.0162506	0.407905
ENSG00000005102	MEOX1	Artery_Tibial	eqtl	0.0192545	0.0291286	0.508601
ENSG00000005102	MEOX1	Esophagus_Muscularis	eqtl	0.010488	0.0158664	0.508601
ENSG00000005102	MEOX1	Heart_Left_Ventricle	eqtl	0.0125119	0.0189283	0.508601
ENSG00000005102	MEOX1	Muscle_Skeletal	eqtl	0.0102448	0.0154986	0.508601
ENSG00000005102	MEOX1	Thyroid	eqtl	0.0112768	0.0170598	0.508601
ENSG00000106511	MEOX2	Artery_Tibial	eqtl	-0.0389945	0.0229693	0.0895692
ENSG00000106511	MEOX2	Esophagus_Muscularis	eqtl	-0.0265671	0.0523962	0.612125
ENSG00000146834	MEPCE	Brain_Putamen_basal_ganglia	eqtl	0.0546794	0.036453	0.133614
ENSG00000152595	MEPE	Lung	eqtl	-0.0156938	0.0149639	0.294279
ENSG00000153208	MERTK	Colon_Sigmoid	eqtl	-0.024286	0.00687636	0.000412735	0.104188
ENSG00000153208	MERTK	Artery_Tibial	eqtl	-0.03226	0.0110886	0.00362245	0.0577961
ENSG00000153208	MERTK	Pancreas	eqtl	0.0109532	0.00435894	0.011977
ENSG00000153208	MERTK	Artery_Aorta	eqtl	-0.0125641	0.00748944	0.0934306	0.872674
ENSG00000153208	MERTK	Heart_Left_Ventricle	eqtl	-0.0110728	0.00675589	0.101218	0.695042
ENSG00000153208	MERTK	Adipose_Subcutaneous	eqtl	-0.0161759	0.010327	0.117262
ENSG00000153208	MERTK	Adipose_Visceral_Omentum	eqtl	-0.019051	0.0121625	0.117262
ENSG00000153208	MERTK	Adrenal_Gland	eqtl	-0.0118535	0.00756749	0.117262
ENSG00000153208	MERTK	Artery_Coronary	eqtl	-0.0189236	0.0120812	0.117262
ENSG00000153208	MERTK	Brain_Caudate_basal_ganglia	eqtl	-0.0122237	0.00780381	0.117262
ENSG00000153208	MERTK	Brain_Cortex	eqtl	-0.0202748	0.0129438	0.117262
ENSG00000153208	MERTK	Brain_Hippocampus	eqtl	-0.0209174	0.013354	0.117262
ENSG00000153208	MERTK	Brain_Nucleus_accumbens_basal_ganglia	eqtl	-0.0188941	0.0120624	0.117262
ENSG00000153208	MERTK	Breast_Mammary_Tissue	eqtl	-0.0169796	0.0108401	0.117262
ENSG00000153208	MERTK	Esophagus_Gastroesophageal_Junction	eqtl	-0.0176479	0.0112668	0.117262
ENSG00000153208	MERTK	Heart_Atrial_Appendage	eqtl	-0.0165625	0.0105738	0.117262
ENSG00000153208	MERTK	Liver	eqtl	-0.0124177	0.00792765	0.117262
ENSG00000153208	MERTK	Lung	eqtl	-0.014993	0.00957181	0.117262
ENSG00000153208	MERTK	Minor_Salivary_Gland	eqtl	-0.0175738	0.0112194	0.117262
ENSG00000153208	MERTK	Muscle_Skeletal	eqtl	-0.0243081	0.0155188	0.117262
ENSG00000153208	MERTK	Nerve_Tibial	eqtl	-0.015622	0.00997335	0.117262
ENSG00000153208	MERTK	Ovary	eqtl	-0.0127766	0.00815678	0.117262
ENSG00000153208	MERTK	Prostate	eqtl	-0.0131809	0.00841494	0.117262
ENSG00000153208	MERTK	Skin_Not_Sun_Exposed_Suprapubic	eqtl	-0.0232773	0.0148606	0.117262
ENSG00000153208	MERTK	Skin_Sun_Exposed_Lower_leg	eqtl	-0.0255698	0.0163242	0.117262
ENSG00000153208	MERTK	Small_Intestine_Terminal_Ileum	eqtl	-0.013632	0.00870289	0.117262
ENSG00000153208	MERTK	Spleen	eqtl	-0.0162338	0.0103639	0.117262
ENSG00000153208	MERTK	Uterus	eqtl	-0.0117876	0.00752541	0.117262
ENSG00000153208	MERTK	Colon_Transverse	eqtl	-0.0127835	0.00829117	0.123118	0.55982
ENSG00000153208	MERTK	Esophagus_Muscularis	eqtl	-0.0171309	0.0111574	0.124689	0.631117
ENSG00000153208	MERTK	Testis	eqtl	-0.0112645	0.00896695	0.209033	0.816185
ENSG00000153208	MERTK	Pituitary	eqtl	-0.0153947	0.0148026	0.29834
ENSG00000153208	MERTK	Cells_Cultured_fibroblasts	eqtl	-0.00946502	0.00960219	0.324273
ENSG00000153208	MERTK	Esophagus_Mucosa	eqtl	-0.00945368	0.0114378	0.408503
ENSG00000153208	MERTK	Whole_Blood	eqtl	0.0120122	0.017216	0.485343	0.00571859
ENSG00000153208	MERTK	Stomach	eqtl	0.000921925	0.00269077	0.73188	0.000115089
ENSG00000153208	MERTK	Thyroid	eqtl	-0.00085292	0.0078005	0.912931	0.000775374
ENSG00000117899	MESD	Brain_Cerebellar_Hemisphere	eqtl	-0.0118596	0.00945327	0.209644
ENSG00000117899	MESD	Heart_Left_Ventricle	eqtl	0.0232557	0.0186046	0.2113
ENSG00000117899	MESD	Muscle_Skeletal	eqtl	0.0202048	0.0161638	0.2113
ENSG00000117899	MESD	Artery_Tibial	eqtl	0.0276602	0.0232928	0.23503
ENSG00000117899	MESD	Skin_Sun_Exposed_Lower_leg	eqtl	0.0266477	0.0224402	0.23503
ENSG00000117899	MESD	Skin_Not_Sun_Exposed_Suprapubic	eqtl	0.0211181	0.0191258	0.269521
ENSG00000117899	MESD	Adipose_Subcutaneous	eqtl	0.0132675	0.012039	0.270444
ENSG00000117899	MESD	Brain_Frontal_Cortex_BA9	eqtl	-0.0172543	0.0161759	0.286122
ENSG00000117899	MESD	Brain_Nucleus_accumbens_basal_ganglia	eqtl	-0.0111596	0.0111596	0.317311
ENSG00000117899	MESD	Brain_Caudate_basal_ganglia	eqtl	-0.0113975	0.0118358	0.335566
ENSG00000117899	MESD	Brain_Cerebellum	eqtl	-0.00806583	0.00869844	0.353785
ENSG00000117899	MESD	Brain_Putamen_basal_ganglia	eqtl	-0.0103468	0.0111583	0.353785
ENSG00000117899	MESD	Brain_Spinal_cord_cervical_c-1	eqtl	-0.00936211	0.0111938	0.40295
ENSG00000117899	MESD	Thyroid	eqtl	0.0203261	0.0249457	0.415178
ENSG00000166823	MESP1	Lung	eqtl	-0.0301139	0.01673	0.0718606
ENSG00000166823	MESP1	Testis	eqtl	-0.0215199	0.012214	0.0780854
ENSG00000166823	MESP1	Muscle_Skeletal	eqtl	0.0385646	0.0259205	0.136802
ENSG00000166823	MESP1	Breast_Mammary_Tissue	eqtl	-0.0306193	0.0214872	0.154157
ENSG00000166823	MESP1	Thyroid	eqtl	-0.0194896	0.0156681	0.213535
ENSG00000166823	MESP1	Esophagus_Mucosa	eqtl	0.00682835	0.0125225	0.585557	0.0462947
ENSG00000188095	MESP2	Breast_Mammary_Tissue	eqtl	-0.0246644	0.0126655	0.0514906
ENSG00000188095	MESP2	Pancreas	eqtl	-0.0152798	0.00916791	0.0955807
ENSG00000188095	MESP2	Nerve_Tibial	eqtl	-0.020522	0.0127842	0.108436
ENSG00000188095	MESP2	Testis	eqtl	-0.0142488	0.0160678	0.375191
ENSG00000188095	MESP2	Adipose_Subcutaneous	eqtl	-0.00643103	0.0142912	0.65271
ENSG00000106484	MEST	Brain_Cerebellar_Hemisphere	eqtl	0.0273074	0.0095576	0.00427473
ENSG00000106484	MEST	Brain_Cortex	eqtl	0.030249	0.0105872	0.00427473
ENSG00000106484	MEST	Esophagus_Mucosa	eqtl	0.0225654	0.0078979	0.00427473
ENSG00000106484	MEST	Cells_EBV-transformed_lymphocytes	eqtl	-0.00664508	0.0053913	0.217741
ENSG00000106484	MEST	Stomach	eqtl	0.0129022	0.0115582	0.264303
ENSG00000106484	MEST	Whole_Blood	eqtl	0.0186482	0.0167056	0.264303
ENSG00000106484	MEST	Breast_Mammary_Tissue	eqtl	-0.0195427	0.0217762	0.369486
ENSG00000106484	MEST	Adipose_Visceral_Omentum	eqtl	0.0125454	0.0168714	0.457125
ENSG00000106484	MEST	Cells_Cultured_fibroblasts	eqtl	-0.00509416	0.00702643	0.468452
ENSG00000106484	MEST	Lung	eqtl	-0.0106057	0.0146286	0.468452
ENSG00000106484	MEST	Thyroid	eqtl	-0.00967353	0.0133428	0.468452
ENSG00000106484	MEST	Nerve_Tibial	eqtl	0.0132972	0.0199458	0.504985
ENSG00000106484	MEST	Adipose_Subcutaneous	eqtl	0.00670251	0.0190978	0.72562	0.579985
ENSG00000105976	MET	Artery_Tibial	eqtl	-0.0623598	0.011806	1.27745e-07
ENSG00000105976	MET	Artery_Aorta	eqtl	-0.0318036	0.00602106	1.27745e-07
ENSG00000105976	MET	Colon_Sigmoid	eqtl	-0.0581026	0.011	1.27745e-07
ENSG00000105976	MET	Esophagus_Muscularis	eqtl	-0.0792411	0.015002	1.27745e-07
ENSG00000105976	MET	Nerve_Tibial	eqtl	0.079394	0.0233832	0.000685412
ENSG00000105976	MET	Brain_Hippocampus	eqtl	0.0357144	0.0119048	0.0026998
ENSG00000105976	MET	Brain_Nucleus_accumbens_basal_ganglia	eqtl	0.0192045	0.00640149	0.0026998
ENSG00000105976	MET	Brain_Cerebellar_Hemisphere	eqtl	0.0204111	0.00733215	0.00537288
ENSG00000105976	MET	Brain_Cerebellum	eqtl	0.021948	0.00796153	0.00583778
ENSG00000105976	MET	Lung	eqtl	-0.0599137	0.0217334	0.00583778
ENSG00000105976	MET	Brain_Hypothalamus	eqtl	0.0156276	0.0061513	0.0110681
ENSG00000105976	MET	Brain_Amygdala	eqtl	0.0148559	0.00591039	0.0119535
ENSG00000105976	MET	Brain_Caudate_basal_ganglia	eqtl	0.00952727	0.00383162	0.0129011
ENSG00000105976	MET	Brain_Putamen_basal_ganglia	eqtl	0.0100176	0.00402882	0.0129011
ENSG00000105976	MET	Brain_Spinal_cord_cervical_c-1	eqtl	0.011735	0.0047195	0.0129011
ENSG00000105976	MET	Brain_Substantia_nigra	eqtl	0.0112089	0.00450793	0.0129011
ENSG00000105976	MET	Thyroid	eqtl	-0.0472925	0.0224336	0.0350216
2837_3	MET	Blood_Plasma	pqtl	0.0398089	0.0326433	0.22265
ENSG00000164024	METAP1	Brain_Cerebellar_Hemisphere	eqtl	0.0204466	0.00837337	0.0146118
ENSG00000164024	METAP1	Brain_Cerebellum	eqtl	0.025227	0.0103311	0.0146118
ENSG00000164024	METAP1	Adipose_Subcutaneous	eqtl	-0.040506	0.0217206	0.0622003
ENSG00000164024	METAP1	Artery_Tibial	eqtl	-0.032113	0.0184893	0.082415
ENSG00000164024	METAP1	Artery_Aorta	eqtl	-0.0151942	0.00917722	0.0977934	0.470616
ENSG00000164024	METAP1	Esophagus_Gastroesophageal_Junction	eqtl	-0.0145227	0.0215011	0.499397
ENSG00000164024	METAP1	Nerve_Tibial	eqtl	-0.00750379	0.0151577	0.620565
ENSG00000164024	METAP1	Adipose_Visceral_Omentum	eqtl	-0.00250628	0.0186181	0.892916
ENSG00000164024	METAP1	Skin_Sun_Exposed_Lower_leg	eqtl	0.00129908	0.019115	0.945817
ENSG00000172878	METAP1D	Muscle_Skeletal	eqtl	0.0223188	0.0158807	0.159901
ENSG00000172878	METAP1D	Artery_Tibial	eqtl	0.0401578	0.0362715	0.268232
ENSG00000172878	METAP1D	Heart_Atrial_Appendage	eqtl	0.027796	0.025106	0.268232
ENSG00000172878	METAP1D	Thyroid	eqtl	0.0260477	0.0235269	0.268232
ENSG00000172878	METAP1D	Brain_Cortex	eqtl	0.00885386	0.0107319	0.409372
ENSG00000172878	METAP1D	Colon_Transverse	eqtl	0.00804532	0.017361	0.643067
ENSG00000172878	METAP1D	Whole_Blood	eqtl	0.0095224	0.0206319	0.644412
ENSG00000172878	METAP1D	Cells_Cultured_fibroblasts	eqtl	0.0073993	0.0192382	0.700522
ENSG00000172878	METAP1D	Testis	eqtl	0.00756029	0.0196568	0.700522
ENSG00000172878	METAP1D	Esophagus_Mucosa	eqtl	0.00459408	0.0137822	0.738883
ENSG00000172878	METAP1D	Lung	eqtl	0.00251249	0.0195974	0.897987
ENSG00000172878	METAP1D	Spleen	eqtl	0.00141718	0.011054	0.897987
ENSG00000111142	METAP2	Skin_Sun_Exposed_Lower_leg	eqtl	0.0455487	0.0273292	0.0955807
ENSG00000111142	METAP2	Artery_Tibial	eqtl	-0.0762937	0.054276	0.159825
ENSG00000111142	METAP2	Pancreas	eqtl	-0.0208284	0.0180818	0.249363
ENSG00000111142	METAP2	Heart_Atrial_Appendage	eqtl	-0.0283961	0.0521301	0.585949
ENSG00000103260	METRN	Spleen	eqtl	0.0211973	0.0112221	0.0589067
ENSG00000103260	METRN	Skin_Not_Sun_Exposed_Suprapubic	eqtl	-0.144575	0.076772	0.0596776
ENSG00000103260	METRN	Skin_Sun_Exposed_Lower_leg	eqtl	-0.129216	0.0686164	0.0596776
ENSG00000103260	METRN	Testis	eqtl	0.0227402	0.014501	0.116839
ENSG00000103260	METRN	Whole_Blood	eqtl	0.026633	0.0187264	0.154962
ENSG00000103260	METRN	Cells_Cultured_fibroblasts	eqtl	0.0160768	0.0189623	0.396535
ENSG00000103260	METRN	Esophagus_Muscularis	eqtl	0.0197979	0.0233513	0.396535
ENSG00000176845	METRNL	Artery_Aorta	eqtl	-0.0237553	0.016774	0.156717	0.297379
ENSG00000176845	METRNL	Whole_Blood	eqtl	0.045668	0.0356439	0.200113	0.124523
ENSG00000176845	METRNL	Nerve_Tibial	eqtl	-0.0244895	0.0224488	0.275313
ENSG00000176845	METRNL	Esophagus_Mucosa	eqtl	-0.0262351	0.0256521	0.306437
ENSG00000176845	METRNL	Skin_Not_Sun_Exposed_Suprapubic	eqtl	-0.0273978	0.0267889	0.306437
ENSG00000176845	METRNL	Stomach	eqtl	-0.0173672	0.0169813	0.306437
ENSG00000176845	METRNL	Pituitary	eqtl	-0.0142116	0.0154656	0.358138
ENSG00000176845	METRNL	Skin_Sun_Exposed_Lower_leg	eqtl	0.0324257	0.0448238	0.469432
ENSG00000176845	METRNL	Artery_Tibial	eqtl	-0.0144155	0.0225241	0.522173
ENSG00000176845	METRNL	Heart_Left_Ventricle	eqtl	-0.00622471	0.0130423	0.633168
ENSG00000176845	METRNL	Thyroid	eqtl	-0.00476129	0.0149187	0.749614
ENSG00000037897	METTL1	Thyroid	eqtl	-0.0163709	0.0125189	0.190978
ENSG00000203740	METTL11B	Heart_Left_Ventricle	eqtl	0.00459554	0.0204246	0.821979
ENSG00000145388	METTL14	Skin_Sun_Exposed_Lower_leg	eqtl	-0.0414987	0.0242608	0.0871686
ENSG00000145388	METTL14	Liver	eqtl	-0.0128455	0.0095152	0.177016
ENSG00000145388	METTL14	Adipose_Visceral_Omentum	eqtl	-0.0202895	0.0202895	0.317311
ENSG00000145388	METTL14	Cells_Cultured_fibroblasts	eqtl	-0.0130982	0.0145268	0.36724	0.581352
ENSG00000169519	METTL15	Cells_Cultured_fibroblasts	eqtl	-0.102369	0.0336912	0.00237789
ENSG00000169519	METTL15	Esophagus_Gastroesophageal_Junction	eqtl	0.0380778	0.0209116	0.0686227
ENSG00000169519	METTL15	Esophagus_Muscularis	eqtl	0.0294186	0.0161561	0.0686227
ENSG00000169519	METTL15	Skin_Not_Sun_Exposed_Suprapubic	eqtl	0.0242508	0.0157776	0.124284
ENSG00000169519	METTL15	Colon_Transverse	eqtl	-0.0398642	0.0334156	0.232876
ENSG00000169519	METTL15	Artery_Aorta	eqtl	0.0141613	0.0149067	0.342112
ENSG00000169519	METTL15	Lung	eqtl	0.0152659	0.0160694	0.342112
ENSG00000169519	METTL15	Testis	eqtl	0.00462198	0.00486524	0.342112
ENSG00000169519	METTL15	Thyroid	eqtl	0.00948366	0.0099828	0.342112
ENSG00000169519	METTL15	Esophagus_Mucosa	eqtl	0.00997108	0.0107583	0.354015
ENSG00000169519	METTL15	Spleen	eqtl	0.00897912	0.009688	0.354015
ENSG00000169519	METTL15	Adipose_Subcutaneous	eqtl	0.010793	0.0116681	0.354966
ENSG00000169519	METTL15	Brain_Frontal_Cortex_BA9	eqtl	0.0093968	0.0104409	0.36812
ENSG00000169519	METTL15	Colon_Sigmoid	eqtl	-0.0151449	0.0169623	0.371934
ENSG00000169519	METTL15	Artery_Tibial	eqtl	0.0135262	0.0154048	0.379917
ENSG00000169519	METTL15	Nerve_Tibial	eqtl	0.013278	0.0164228	0.418797
ENSG00000169519	METTL15	Brain_Anterior_cingulate_cortex_BA24	eqtl	0.00121232	0.00868827	0.889027
ENSG00000169519	METTL15	Brain_Cerebellum	eqtl	0.00158339	0.0113476	0.889027
ENSG00000169519	METTL15	Skin_Sun_Exposed_Lower_leg	eqtl	0.000118429	0.00176389	0.94647	0.300242
ENSG00000174912	METTL15P1	Colon_Transverse	eqtl	-0.00701385	0.006834	0.304743
ENSG00000174912	METTL15P1	Esophagus_Muscularis	eqtl	-0.00721617	0.00703114	0.304743
ENSG00000174912	METTL15P1	Skin_Not_Sun_Exposed_Suprapubic	eqtl	-0.00756854	0.00737447	0.304743
ENSG00000174912	METTL15P1	Breast_Mammary_Tissue	eqtl	-0.00676687	0.0102856	0.510606
ENSG00000174912	METTL15P1	Nerve_Tibial	eqtl	-0.00637324	0.00968733	0.510606
ENSG00000174912	METTL15P1	Stomach	eqtl	-0.00791842	0.0128674	0.538301
ENSG00000174912	METTL15P1	Thyroid	eqtl	0.0040185	0.00776871	0.60497	0.0553249
ENSG00000174912	METTL15P1	Adipose_Subcutaneous	eqtl	0.00220952	0.00545016	0.68518
ENSG00000174912	METTL15P1	Artery_Tibial	eqtl	0.00416405	0.011005	0.70515
ENSG00000174912	METTL15P1	Colon_Sigmoid	eqtl	0.00262199	0.00692954	0.70515
ENSG00000174912	METTL15P1	Pancreas	eqtl	0.00331664	0.0087654	0.70515
ENSG00000174912	METTL15P1	Esophagus_Gastroesophageal_Junction	eqtl	-0.00163066	0.00619651	0.792429
ENSG00000174912	METTL15P1	Skin_Sun_Exposed_Lower_leg	eqtl	0.000643074	0.00384674	0.867233	0.155745
ENSG00000127804	METTL16	Thyroid	eqtl	0.0674806	0.0208657	0.00122051
ENSG00000127804	METTL16	Brain_Hypothalamus	eqtl	0.024539	0.00917347	0.00747293
ENSG00000127804	METTL16	Brain_Cerebellum	eqtl	0.0202536	0.00802124	0.0115698
ENSG00000127804	METTL16	Heart_Atrial_Appendage	eqtl	0.0314275	0.0124465	0.0115698
ENSG00000127804	METTL16	Esophagus_Mucosa	eqtl	0.240457	0.0985848	0.0147243
ENSG00000127804	METTL16	Esophagus_Muscularis	eqtl	0.046794	0.0207973	0.0244489
ENSG00000127804	METTL16	Brain_Cerebellar_Hemisphere	eqtl	0.0149101	0.0071856	0.0379865
ENSG00000127804	METTL16	Brain_Nucleus_accumbens_basal_ganglia	eqtl	0.0234683	0.01131	0.0379865
ENSG00000127804	METTL16	Prostate	eqtl	0.015607	0.00752144	0.0379865
ENSG00000127804	METTL16	Adipose_Visceral_Omentum	eqtl	0.033477	0.0167385	0.0455003
ENSG00000127804	METTL16	Esophagus_Gastroesophageal_Junction	eqtl	0.0364183	0.0182091	0.0455003
ENSG00000127804	METTL16	Nerve_Tibial	eqtl	0.0409719	0.0204859	0.0455003
ENSG00000127804	METTL16	Adipose_Subcutaneous	eqtl	0.0495433	0.026042	0.0571138
ENSG00000127804	METTL16	Heart_Left_Ventricle	eqtl	0.0294808	0.0154963	0.0571138
ENSG00000127804	METTL16	Pituitary	eqtl	0.0208688	0.0109695	0.0571138
ENSG00000127804	METTL16	Muscle_Skeletal	eqtl	0.00619277	0.00907406	0.494942	0.0756586
ENSG00000165792	METTL17	Muscle_Skeletal	eqtl	-0.0383169	0.0174555	0.0281549
ENSG00000165792	METTL17	Pancreas	eqtl	-0.0138226	0.00629698	0.0281549
ENSG00000165792	METTL17	Skin_Not_Sun_Exposed_Suprapubic	eqtl	-0.0310163	0.0141296	0.0281549
ENSG00000165792	METTL17	Skin_Sun_Exposed_Lower_leg	eqtl	-0.0366605	0.0167009	0.0281549
ENSG00000165792	METTL17	Esophagus_Mucosa	eqtl	-0.037752	0.0198695	0.0574331
ENSG00000165792	METTL17	Whole_Blood	eqtl	-0.0325733	0.0171438	0.0574331
ENSG00000165792	METTL17	Artery_Tibial	eqtl	0.105353	0.0823602	0.200835
ENSG00000165792	METTL17	Esophagus_Muscularis	eqtl	0.103358	0.0808002	0.200835
ENSG00000165792	METTL17	Thyroid	eqtl	0.0345801	0.0321101	0.281515
ENSG00000165792	METTL17	Heart_Left_Ventricle	eqtl	0.0112373	0.0187289	0.548506
ENSG00000165792	METTL17	Testis	eqtl	0.00643087	0.0196709	0.743726
ENSG00000171806	METTL18	Ovary	eqtl	0.0210265	0.012481	0.0920494
ENSG00000171806	METTL18	Uterus	eqtl	0.0176944	0.0105031	0.0920494
ENSG00000171806	METTL18	Brain_Hypothalamus	eqtl	0.0167486	0.0125614	0.182422
ENSG00000171806	METTL18	Brain_Spinal_cord_cervical_c-1	eqtl	0.0132289	0.00992164	0.182422
ENSG00000171806	METTL18	Adrenal_Gland	eqtl	0.0114512	0.00967582	0.236616
ENSG00000171806	METTL18	Liver	eqtl	0.0144008	0.0121681	0.236616
ENSG00000171806	METTL18	Adipose_Visceral_Omentum	eqtl	0.00709292	0.00838254	0.397467
ENSG00000171806	METTL18	Nerve_Tibial	eqtl	0.00614407	0.00726118	0.397467
ENSG00000171806	METTL18	Brain_Substantia_nigra	eqtl	0.00493937	0.00619843	0.425524
ENSG00000171806	METTL18	Brain_Anterior_cingulate_cortex_BA24	eqtl	0.00557607	0.00826796	0.500045
ENSG00000171806	METTL18	Brain_Nucleus_accumbens_basal_ganglia	eqtl	0.00740757	0.0109836	0.500045
ENSG00000171806	METTL18	Esophagus_Muscularis	eqtl	0.00507468	0.00752452	0.500045
ENSG00000171806	METTL18	Heart_Left_Ventricle	eqtl	0.0056343	0.0083543	0.500045
ENSG00000171806	METTL18	Skin_Not_Sun_Exposed_Suprapubic	eqtl	0.00555167	0.00823179	0.500045
ENSG00000171806	METTL18	Prostate	eqtl	0.00433804	0.00704932	0.538301
ENSG00000171806	METTL18	Brain_Amygdala	eqtl	0.00365785	0.00755956	0.628477
ENSG00000171806	METTL18	Artery_Coronary	eqtl	0.00301785	0.00633748	0.633939
ENSG00000171806	METTL18	Artery_Tibial	eqtl	0.00275735	0.00579044	0.633939
ENSG00000171806	METTL18	Brain_Caudate_basal_ganglia	eqtl	0.00440695	0.00925459	0.633939
ENSG00000171806	METTL18	Brain_Cerebellum	eqtl	0.00269034	0.00564972	0.633939
ENSG00000171806	METTL18	Brain_Cortex	eqtl	0.00270173	0.00567363	0.633939
ENSG00000171806	METTL18	Small_Intestine_Terminal_Ileum	eqtl	0.00243644	0.00565601	0.666636
ENSG00000171806	METTL18	Adipose_Subcutaneous	eqtl	0.00222391	0.00538871	0.679828
ENSG00000171806	METTL18	Artery_Aorta	eqtl	0.0028608	0.00693193	0.679828
ENSG00000171806	METTL18	Brain_Putamen_basal_ganglia	eqtl	0.0026333	0.00638068	0.679828
ENSG00000171806	METTL18	Breast_Mammary_Tissue	eqtl	0.00236609	0.00573321	0.679828
ENSG00000171806	METTL18	Cells_Cultured_fibroblasts	eqtl	0.00299549	0.0072583	0.679828
ENSG00000171806	METTL18	Colon_Sigmoid	eqtl	0.00257306	0.00623472	0.679828
ENSG00000171806	METTL18	Heart_Atrial_Appendage	eqtl	0.00292838	0.0070957	0.679828
ENSG00000171806	METTL18	Muscle_Skeletal	eqtl	0.00290953	0.00705001	0.679828
ENSG00000171806	METTL18	Pituitary	eqtl	0.00281218	0.00681414	0.679828
ENSG00000171806	METTL18	Pancreas	eqtl	0.00213721	0.00530028	0.686782
ENSG00000171806	METTL18	Whole_Blood	eqtl	0.00551443	0.0136758	0.686782
ENSG00000171806	METTL18	Cells_EBV-transformed_lymphocytes	eqtl	0.00174208	0.00439003	0.691496
ENSG00000171806	METTL18	Esophagus_Mucosa	eqtl	0.00287167	0.0072366	0.691496
ENSG00000171806	METTL18	Lung	eqtl	0.00372264	0.00938104	0.691496
ENSG00000171806	METTL18	Minor_Salivary_Gland	eqtl	0.00252535	0.00636389	0.691496
ENSG00000171806	METTL18	Thyroid	eqtl	0.00223971	0.00613485	0.715052
ENSG00000171806	METTL18	Brain_Cerebellar_Hemisphere	eqtl	0.00183032	0.00640612	0.775097
ENSG00000171806	METTL18	Brain_Frontal_Cortex_BA9	eqtl	0.00191931	0.00671759	0.775097
ENSG00000171806	METTL18	Brain_Hippocampus	eqtl	0.0022137	0.00774796	0.775097
ENSG00000171806	METTL18	Colon_Transverse	eqtl	0.00175838	0.00615433	0.775097
ENSG00000171806	METTL18	Esophagus_Gastroesophageal_Junction	eqtl	0.00166739	0.00583587	0.775097
ENSG00000171806	METTL18	Skin_Sun_Exposed_Lower_leg	eqtl	0.00164406	0.00575421	0.775097
ENSG00000171806	METTL18	Spleen	eqtl	0.00125378	0.00438823	0.775097
ENSG00000171806	METTL18	Stomach	eqtl	0.00173851	0.00608478	0.775097
ENSG00000171806	METTL18	Vagina	eqtl	0.00156969	0.00549393	0.775097
ENSG00000144401	METTL21A	Esophagus_Muscularis	eqtl	0.0391877	0.0218841	0.0733418
ENSG00000144401	METTL21A	Artery_Aorta	eqtl	0.0269421	0.0160953	0.0941477
ENSG00000144401	METTL21A	Adipose_Visceral_Omentum	eqtl	0.025013	0.0149468	0.0942349
ENSG00000144401	METTL21A	Cells_EBV-transformed_lymphocytes	eqtl	0.0134577	0.00817681	0.0997981
ENSG00000144401	METTL21A	Stomach	eqtl	0.0230746	0.01402	0.0997981
ENSG00000144401	METTL21A	Colon_Transverse	eqtl	0.0237161	0.0145945	0.104163
ENSG00000144401	METTL21A	Cells_Cultured_fibroblasts	eqtl	0.0127523	0.0082104	0.120377
ENSG00000144401	METTL21A	Pituitary	eqtl	0.0154381	0.0102196	0.130881
ENSG00000144401	METTL21A	Esophagus_Mucosa	eqtl	0.0144358	0.0100423	0.150576
ENSG00000144401	METTL21A	Thyroid	eqtl	0.0212368	0.0149907	0.15658
ENSG00000144401	METTL21A	Adipose_Subcutaneous	eqtl	0.0211834	0.0154061	0.169131
ENSG00000144401	METTL21A	Lung	eqtl	0.0233357	0.0173136	0.177714
ENSG00000144401	METTL21A	Skin_Not_Sun_Exposed_Suprapubic	eqtl	0.0189927	0.0171665	0.268561
ENSG00000144401	METTL21A	Breast_Mammary_Tissue	eqtl	0.0116901	0.0244762	0.632926
ENSG00000144401	METTL21A	Pancreas	eqtl	0.00693776	0.0145259	0.632926
ENSG00000144401	METTL21A	Spleen	eqtl	0.00696249	0.0145777	0.632926
ENSG00000144401	METTL21A	Skin_Sun_Exposed_Lower_leg	eqtl	0.00748948	0.0290768	0.796734
ENSG00000139780	METTL21C	Brain_Cortex	eqtl	0.0131716	0.00870265	0.130149
ENSG00000139780	METTL21C	Testis	eqtl	-0.0125371	0.0120036	0.29628
ENSG00000139780	METTL21C	Brain_Frontal_Cortex_BA9	eqtl	0.00344762	0.00594016	0.56165	0.0580563
ENSG00000139780	METTL21C	Muscle_Skeletal	eqtl	-0.00604283	0.0190582	0.751188
ENSG00000139780	METTL21C	Brain_Anterior_cingulate_cortex_BA24	eqtl	0	0.00765388	1
ENSG00000139780	METTL21C	Brain_Cerebellar_Hemisphere	eqtl	0	0.00632724	1
ENSG00000139780	METTL21C	Brain_Cerebellum	eqtl	0	0.00600623	1
ENSG00000250878	METTL21EP	Brain_Cortex	eqtl	-0.0131036	0.00599922	0.0289468
ENSG00000250878	METTL21EP	Brain_Cerebellar_Hemisphere	eqtl	-0.0118698	0.00578136	0.0400615	0.284771
ENSG00000250878	METTL21EP	Skin_Sun_Exposed_Lower_leg	eqtl	-0.00857077	0.00737865	0.245413	0.88493
ENSG00000250878	METTL21EP	Brain_Putamen_basal_ganglia	eqtl	-0.00945233	0.00824931	0.251864
ENSG00000250878	METTL21EP	Nerve_Tibial	eqtl	-0.00797403	0.0071263	0.263158	0.86785
ENSG00000250878	METTL21EP	Adipose_Subcutaneous	eqtl	-0.0106389	0.00991356	0.283195
ENSG00000250878	METTL21EP	Breast_Mammary_Tissue	eqtl	-0.00914238	0.00851904	0.283195
ENSG00000250878	METTL21EP	Skin_Not_Sun_Exposed_Suprapubic	eqtl	-0.00998872	0.00930767	0.283195
ENSG00000250878	METTL21EP	Brain_Cerebellum	eqtl	-0.00554085	0.00516366	0.28325	0.923532
ENSG00000250878	METTL21EP	Ovary	eqtl	-0.0084247	0.00808771	0.297566
ENSG00000250878	METTL21EP	Esophagus_Mucosa	eqtl	-0.0110648	0.0113721	0.330567
ENSG00000250878	METTL21EP	Brain_Anterior_cingulate_cortex_BA24	eqtl	-0.00792733	0.00833386	0.341493
ENSG00000250878	METTL21EP	Cells_Cultured_fibroblasts	eqtl	-0.0131554	0.0145776	0.366824
ENSG00000250878	METTL21EP	Prostate	eqtl	-0.00701725	0.00777587	0.366824
ENSG00000250878	METTL21EP	Spleen	eqtl	-0.00715864	0.00793255	0.366824
ENSG00000250878	METTL21EP	Brain_Caudate_basal_ganglia	eqtl	-0.0086539	0.00976337	0.375422
ENSG00000250878	METTL21EP	Brain_Frontal_Cortex_BA9	eqtl	-0.00584799	0.00659773	0.375422
ENSG00000250878	METTL21EP	Brain_Hypothalamus	eqtl	-0.00660046	0.00744667	0.375422
ENSG00000250878	METTL21EP	Cells_EBV-transformed_lymphocytes	eqtl	-0.00536941	0.00605779	0.375422
ENSG00000250878	METTL21EP	Pituitary	eqtl	-0.00701833	0.00791811	0.375422
ENSG00000250878	METTL21EP	Stomach	eqtl	-0.0104391	0.0117774	0.375422
ENSG00000250878	METTL21EP	Esophagus_Muscularis	eqtl	-0.00668029	0.00839808	0.426349
ENSG00000250878	METTL21EP	Thyroid	eqtl	-0.00601697	0.00935324	0.520027	0.614065
ENSG00000250878	METTL21EP	Adrenal_Gland	eqtl	-0.00890548	0.0158874	0.575112
ENSG00000250878	METTL21EP	Colon_Transverse	eqtl	-0.00224659	0.0098033	0.818739
ENSG00000250878	METTL21EP	Esophagus_Gastroesophageal_Junction	eqtl	0.00327809	0.0174257	0.850784
ENSG00000250878	METTL21EP	Artery_Tibial	eqtl	-0.00166532	0.0102695	0.871178
ENSG00000067365	METTL22	Muscle_Skeletal	eqtl	0.0139981	0.00760879	0.0658091	0.781873
ENSG00000067365	METTL22	Brain_Caudate_basal_ganglia	eqtl	-0.016053	0.00878371	0.0676117
ENSG00000067365	METTL22	Pituitary	eqtl	-0.0203625	0.0112479	0.0702423
ENSG00000067365	METTL22	Brain_Cortex	eqtl	-0.0133086	0.00749415	0.0757557
ENSG00000067365	METTL22	Thyroid	eqtl	-0.0393589	0.0235342	0.0944428
ENSG00000067365	METTL22	Brain_Cerebellar_Hemisphere	eqtl	-0.0076393	0.00471361	0.105084
ENSG00000067365	METTL22	Brain_Cerebellum	eqtl	-0.0076201	0.00470176	0.105084
ENSG00000067365	METTL22	Heart_Left_Ventricle	eqtl	0.0317998	0.0204349	0.119672	0.481062
ENSG00000067365	METTL22	Brain_Hippocampus	eqtl	-0.0134654	0.00897697	0.133614
ENSG00000067365	METTL22	Brain_Hypothalamus	eqtl	-0.0135563	0.00903751	0.133614
ENSG00000067365	METTL22	Brain_Frontal_Cortex_BA9	eqtl	-0.0105472	0.00735853	0.151763
ENSG00000067365	METTL22	Testis	eqtl	-0.010859	0.00907395	0.231415
ENSG00000067365	METTL22	Esophagus_Muscularis	eqtl	0.0215736	0.0190723	0.257993
ENSG00000067365	METTL22	Heart_Atrial_Appendage	eqtl	0.0189269	0.0167325	0.257993
ENSG00000067365	METTL22	Cells_Cultured_fibroblasts	eqtl	-0.00532685	0.00569432	0.349547	0.0473187
ENSG00000067365	METTL22	Artery_Tibial	eqtl	0.017625	0.0195134	0.366406
ENSG00000067365	METTL22	Nerve_Tibial	eqtl	-0.0219955	0.0685396	0.748273
ENSG00000181038	METTL23	Cells_Cultured_fibroblasts	eqtl	0.0988102	0.02138	3.80752e-06
ENSG00000181038	METTL23	Adipose_Subcutaneous	eqtl	-0.00307228	0.078036	0.968595
ENSG00000181038	METTL23	Adipose_Visceral_Omentum	eqtl	-0.00289596	0.0735573	0.968595
ENSG00000181038	METTL23	Lung	eqtl	-0.00291559	0.0740561	0.968595
ENSG00000181038	METTL23	Nerve_Tibial	eqtl	-0.003255	0.0826771	0.968595
ENSG00000181038	METTL23	Skin_Not_Sun_Exposed_Suprapubic	eqtl	-0.00340135	0.0863943	0.968595
ENSG00000181038	METTL23	Skin_Sun_Exposed_Lower_leg	eqtl	-0.00313946	0.0797422	0.968595
ENSG00000181038	METTL23	Thyroid	eqtl	-0.00309504	0.0786139	0.968595
ENSG00000053328	METTL24	Brain_Cerebellum	eqtl	0.00507623	0.00569963	0.37313
ENSG00000053328	METTL24	Nerve_Tibial	eqtl	-0.00966129	0.0133259	0.468452
ENSG00000053328	METTL24	Artery_Tibial	eqtl	0.0124071	0.0184664	0.501663
ENSG00000053328	METTL24	Brain_Cerebellar_Hemisphere	eqtl	0.00359914	0.00535686	0.501663
9470_15	METTL24	Blood_Plasma	pqtl	-0.0220339	0.0330508	0.504985
ENSG00000130731	METTL26	Adipose_Subcutaneous	eqtl	-0.00216777	0.00628655	0.730224
ENSG00000130731	METTL26	Adipose_Visceral_Omentum	eqtl	-0.00252493	0.00732231	0.730224
ENSG00000130731	METTL26	Adrenal_Gland	eqtl	-0.00355048	0.0102964	0.730224
ENSG00000130731	METTL26	Artery_Aorta	eqtl	-0.00214022	0.00620665	0.730224
ENSG00000130731	METTL26	Artery_Coronary	eqtl	-0.00235657	0.00683405	0.730224
ENSG00000130731	METTL26	Artery_Tibial	eqtl	-0.0026101	0.00756929	0.730224
ENSG00000130731	METTL26	Brain_Cerebellar_Hemisphere	eqtl	-0.0074873	0.0217132	0.730224
ENSG00000130731	METTL26	Brain_Cerebellum	eqtl	-0.0050544	0.0146578	0.730224
ENSG00000130731	METTL26	Brain_Hypothalamus	eqtl	-0.00505768	0.0146673	0.730224
ENSG00000130731	METTL26	Brain_Spinal_cord_cervical_c-1	eqtl	-0.0029177	0.00846134	0.730224
ENSG00000130731	METTL26	Breast_Mammary_Tissue	eqtl	-0.00270133	0.00783385	0.730224
ENSG00000130731	METTL26	Cells_Cultured_fibroblasts	eqtl	-0.00251989	0.00730769	0.730224
ENSG00000130731	METTL26	Cells_EBV-transformed_lymphocytes	eqtl	-0.00182096	0.00528079	0.730224
ENSG00000130731	METTL26	Colon_Sigmoid	eqtl	-0.0028377	0.00822934	0.730224
ENSG00000130731	METTL26	Colon_Transverse	eqtl	-0.0026146	0.00758235	0.730224
ENSG00000130731	METTL26	Esophagus_Gastroesophageal_Junction	eqtl	-0.00237152	0.00687742	0.730224
ENSG00000130731	METTL26	Esophagus_Mucosa	eqtl	-0.00314451	0.00911907	0.730224
ENSG00000130731	METTL26	Esophagus_Muscularis	eqtl	-0.00215502	0.00624957	0.730224
ENSG00000130731	METTL26	Heart_Atrial_Appendage	eqtl	-0.00321629	0.00932723	0.730224
ENSG00000130731	METTL26	Heart_Left_Ventricle	eqtl	-0.00360246	0.0104471	0.730224
ENSG00000130731	METTL26	Lung	eqtl	-0.00256239	0.00743093	0.730224
ENSG00000130731	METTL26	Minor_Salivary_Gland	eqtl	-0.00308394	0.00894341	0.730224
ENSG00000130731	METTL26	Muscle_Skeletal	eqtl	-0.00413959	0.0120048	0.730224
ENSG00000130731	METTL26	Nerve_Tibial	eqtl	-0.00207654	0.00602198	0.730224
ENSG00000130731	METTL26	Ovary	eqtl	-0.00320368	0.00929066	0.730224
ENSG00000130731	METTL26	Pancreas	eqtl	-0.00229043	0.00664226	0.730224
ENSG00000130731	METTL26	Pituitary	eqtl	-0.00432804	0.0125513	0.730224
ENSG00000130731	METTL26	Prostate	eqtl	-0.00475231	0.0137817	0.730224
ENSG00000130731	METTL26	Skin_Not_Sun_Exposed_Suprapubic	eqtl	-0.00370474	0.0107437	0.730224
ENSG00000130731	METTL26	Skin_Sun_Exposed_Lower_leg	eqtl	-0.00355943	0.0103224	0.730224
ENSG00000130731	METTL26	Small_Intestine_Terminal_Ileum	eqtl	-0.00291107	0.00844211	0.730224
ENSG00000130731	METTL26	Spleen	eqtl	-0.00304117	0.00881939	0.730224
ENSG00000130731	METTL26	Stomach	eqtl	-0.00290047	0.00841137	0.730224
ENSG00000130731	METTL26	Thyroid	eqtl	-0.0034785	0.0100877	0.730224
ENSG00000130731	METTL26	Uterus	eqtl	-0.00252938	0.0073352	0.730224
ENSG00000130731	METTL26	Vagina	eqtl	-0.00256405	0.00743574	0.730224
ENSG00000130731	METTL26	Whole_Blood	eqtl	-0.00445102	0.012908	0.730224
ENSG00000130731	METTL26	Brain_Cortex	eqtl	0.00544727	0.0203035	0.788474
ENSG00000165171	METTL27	Prostate	eqtl	-0.00904052	0.00440695	0.0402258	0.199466
ENSG00000165171	METTL27	Pancreas	eqtl	-0.00771473	0.00382127	0.0434985	0.227952
ENSG00000165171	METTL27	Breast_Mammary_Tissue	eqtl	-0.00738087	0.00401038	0.0657033	0.0998094
ENSG00000165171	METTL27	Brain_Substantia_nigra	eqtl	-0.00658756	0.00367877	0.0733418
ENSG00000165171	METTL27	Lung	eqtl	-0.00799453	0.00452322	0.0771543
ENSG00000165171	METTL27	Brain_Amygdala	eqtl	-0.00722963	0.00418557	0.0841187
ENSG00000165171	METTL27	Colon_Sigmoid	eqtl	-0.00705795	0.00408618	0.0841187
ENSG00000165171	METTL27	Spleen	eqtl	-0.00674225	0.00390341	0.0841187
ENSG00000165171	METTL27	Muscle_Skeletal	eqtl	-0.00806162	0.00506779	0.111664	0.356647
ENSG00000165171	METTL27	Artery_Aorta	eqtl	-0.00615377	0.00387488	0.11226	0.439047
ENSG00000165171	METTL27	Skin_Not_Sun_Exposed_Suprapubic	eqtl	-0.00715712	0.00454015	0.114932	0.380977
ENSG00000165171	METTL27	Esophagus_Gastroesophageal_Junction	eqtl	-0.00619236	0.00399976	0.121578	0.39483
ENSG00000165171	METTL27	Adipose_Visceral_Omentum	eqtl	-0.00573987	0.00378061	0.128955	0.29979
ENSG00000165171	METTL27	Colon_Transverse	eqtl	-0.00594814	0.00393309	0.13045	0.361193
ENSG00000165171	METTL27	Uterus	eqtl	-0.00736319	0.00502035	0.142467
ENSG00000165171	METTL27	Cells_Cultured_fibroblasts	eqtl	-0.0055897	0.00381161	0.142513	0.340623
ENSG00000165171	METTL27	Kidney_Cortex	eqtl	-0.00569984	0.00395311	0.149342
ENSG00000165171	METTL27	Vagina	eqtl	-0.0068794	0.00477119	0.149342
ENSG00000165171	METTL27	Brain_Spinal_cord_cervical_c-1	eqtl	-0.00610513	0.0044495	0.170034
ENSG00000165171	METTL27	Testis	eqtl	-0.00613137	0.00446862	0.170034
ENSG00000165171	METTL27	Thyroid	eqtl	-0.00651672	0.00479983	0.17456	0.470366
ENSG00000165171	METTL27	Adrenal_Gland	eqtl	-0.0052193	0.00386948	0.177389
ENSG00000165171	METTL27	Esophagus_Mucosa	eqtl	-0.0055131	0.0040873	0.177389
ENSG00000165171	METTL27	Minor_Salivary_Gland	eqtl	-0.0049596	0.00367694	0.177389
ENSG00000165171	METTL27	Small_Intestine_Terminal_Ileum	eqtl	-0.00515386	0.00382097	0.177389
ENSG00000165171	METTL27	Whole_Blood	eqtl	-0.00613208	0.0045462	0.177389
ENSG00000165171	METTL27	Heart_Atrial_Appendage	eqtl	-0.00516538	0.00389669	0.184978
ENSG00000165171	METTL27	Heart_Left_Ventricle	eqtl	-0.00568335	0.00428744	0.184978
ENSG00000165171	METTL27	Artery_Coronary	eqtl	-0.0051087	0.00392275	0.192805
ENSG00000165171	METTL27	Brain_Anterior_cingulate_cortex_BA24	eqtl	-0.00535808	0.00411424	0.192805
ENSG00000165171	METTL27	Brain_Caudate_basal_ganglia	eqtl	-0.00539348	0.00414142	0.192805
ENSG00000165171	METTL27	Brain_Frontal_Cortex_BA9	eqtl	-0.00495023	0.00380107	0.192805
ENSG00000165171	METTL27	Brain_Putamen_basal_ganglia	eqtl	-0.00504477	0.00387366	0.192805
ENSG00000165171	METTL27	Cells_EBV-transformed_lymphocytes	eqtl	-0.00447231	0.00343409	0.192805
ENSG00000165171	METTL27	Ovary	eqtl	-0.00681052	0.00522951	0.192805
ENSG00000165171	METTL27	Stomach	eqtl	-0.00512057	0.00400335	0.200872
ENSG00000165171	METTL27	Skin_Sun_Exposed_Lower_leg	eqtl	-0.00813803	0.00672629	0.226324	0.402522
ENSG00000165171	METTL27	Nerve_Tibial	eqtl	-0.00706701	0.00619475	0.25395	0.368118
ENSG00000165171	METTL27	Artery_Tibial	eqtl	-0.00707479	0.00623525	0.256525	0.405378
ENSG00000165171	METTL27	Esophagus_Muscularis	eqtl	-0.00658344	0.00581817	0.257832	0.402997
ENSG00000165171	METTL27	Adipose_Subcutaneous	eqtl	-0.00546327	0.00558839	0.328267	0.533375
ENSG00000165171	METTL27	Brain_Cerebellar_Hemisphere	eqtl	-0.0048226	0.00585601	0.410207
ENSG00000165171	METTL27	Brain_Cerebellum	eqtl	-0.00517092	0.00627897	0.410207
ENSG00000165171	METTL27	Brain_Cortex	eqtl	-0.00513239	0.00623219	0.410207
ENSG00000165171	METTL27	Brain_Hippocampus	eqtl	-0.0063406	0.0076993	0.410207
ENSG00000165171	METTL27	Brain_Hypothalamus	eqtl	-0.00545873	0.00662846	0.410207
ENSG00000165171	METTL27	Brain_Nucleus_accumbens_basal_ganglia	eqtl	-0.00501469	0.00608926	0.410207
ENSG00000165171	METTL27	Liver	eqtl	-0.00740169	0.00898777	0.410207
ENSG00000165171	METTL27	Pituitary	eqtl	-0.0052159	0.00633359	0.410207
ENSG00000087995	METTL2A	Artery_Tibial	eqtl	-0.0228414	0.0754013	0.761942
ENSG00000087995	METTL2A	Cells_Cultured_fibroblasts	eqtl	-0.0482275	0.159203	0.761942
ENSG00000087995	METTL2A	Esophagus_Mucosa	eqtl	-0.0275242	0.0908595	0.761942
ENSG00000087995	METTL2A	Heart_Left_Ventricle	eqtl	-0.0253971	0.0838377	0.761942
ENSG00000087995	METTL2A	Skin_Sun_Exposed_Lower_leg	eqtl	0.0308587	0.127585	0.808883
ENSG00000165055	METTL2B	Artery_Coronary	eqtl	-0.0234566	0.0122764	0.0560413
ENSG00000165055	METTL2B	Brain_Hippocampus	eqtl	0.0118396	0.00663734	0.0744588
ENSG00000165055	METTL2B	Whole_Blood	eqtl	0.0415016	0.0232661	0.0744588
ENSG00000165055	METTL2B	Brain_Nucleus_accumbens_basal_ganglia	eqtl	0.00785011	0.00557104	0.158808
ENSG00000165055	METTL2B	Liver	eqtl	0.0134491	0.00998284	0.177909
ENSG00000165055	METTL2B	Brain_Caudate_basal_ganglia	eqtl	-0.0110631	0.00877417	0.207356
ENSG00000165055	METTL2B	Heart_Left_Ventricle	eqtl	0.0109409	0.00890533	0.21923	0.630238
ENSG00000165055	METTL2B	Adrenal_Gland	eqtl	0.00701564	0.00581652	0.227756	0.592585
ENSG00000165055	METTL2B	Muscle_Skeletal	eqtl	0.0075969	0.00633532	0.230475	0.74274
ENSG00000165055	METTL2B	Spleen	eqtl	-0.0048669	0.00529633	0.358138
ENSG00000165055	METTL2B	Brain_Putamen_basal_ganglia	eqtl	-0.00328495	0.00392796	0.402987	0.941318
ENSG00000165055	METTL2B	Ovary	eqtl	-0.00389634	0.00480549	0.417474
ENSG00000165055	METTL2B	Nerve_Tibial	eqtl	-0.00380365	0.00485294	0.433167
ENSG00000165055	METTL2B	Brain_Cerebellar_Hemisphere	eqtl	-0.00423869	0.00603198	0.482241
ENSG00000165055	METTL2B	Brain_Cerebellum	eqtl	-0.00299653	0.00426429	0.482241
ENSG00000165055	METTL2B	Brain_Hypothalamus	eqtl	-0.004506	0.00641238	0.482241
ENSG00000165055	METTL2B	Heart_Atrial_Appendage	eqtl	0.00431934	0.0062905	0.492307	0.139208
ENSG00000165055	METTL2B	Colon_Sigmoid	eqtl	-0.00500437	0.00731408	0.493842
ENSG00000165055	METTL2B	Minor_Salivary_Gland	eqtl	-0.00391418	0.00572072	0.493842
ENSG00000165055	METTL2B	Small_Intestine_Terminal_Ileum	eqtl	-0.0036032	0.00526621	0.493842
ENSG00000165055	METTL2B	Breast_Mammary_Tissue	eqtl	-0.00536756	0.00794399	0.499247
ENSG00000165055	METTL2B	Esophagus_Gastroesophageal_Junction	eqtl	-0.0031314	0.00463447	0.499247
ENSG00000165055	METTL2B	Lung	eqtl	-0.00683931	0.0101222	0.499247
ENSG00000165055	METTL2B	Prostate	eqtl	-0.00364865	0.0054	0.499247
ENSG00000165055	METTL2B	Uterus	eqtl	-0.00532364	0.00819021	0.515692
ENSG00000165055	METTL2B	Skin_Sun_Exposed_Lower_leg	eqtl	-0.00302283	0.00544721	0.578941	0.277126
ENSG00000165055	METTL2B	Esophagus_Muscularis	eqtl	0.00265571	0.00514464	0.605709	0.0106103
ENSG00000165055	METTL2B	Brain_Cortex	eqtl	0.00182766	0.00371416	0.622664	0.0140063
ENSG00000165055	METTL2B	Skin_Not_Sun_Exposed_Suprapubic	eqtl	0.0021587	0.0052978	0.683662	0.125728
ENSG00000165055	METTL2B	Brain_Frontal_Cortex_BA9	eqtl	0.00137098	0.00367012	0.708738	0.0132162
ENSG00000165055	METTL2B	Cells_Cultured_fibroblasts	eqtl	-0.00168451	0.00665845	0.800277	0.528807
ENSG00000165055	METTL2B	Esophagus_Mucosa	eqtl	-0.00146472	0.00598235	0.80658	0.12509
ENSG00000165055	METTL2B	Testis	eqtl	0.00185326	0.00879502	0.833108	0.145709
ENSG00000165055	METTL2B	Stomach	eqtl	-0.00118542	0.0057151	0.835683	0.0857448
ENSG00000165055	METTL2B	Adipose_Subcutaneous	eqtl	-0.00172158	0.00878979	0.844719	0.141653
ENSG00000165055	METTL2B	Pituitary	eqtl	-0.00105556	0.00614803	0.86368	0.112453
ENSG00000165055	METTL2B	Adipose_Visceral_Omentum	eqtl	0.00167589	0.0111418	0.880438	0.132709
ENSG00000165055	METTL2B	Thyroid	eqtl	0.000861125	0.00594107	0.884755	0.116326
ENSG00000165055	METTL2B	Colon_Transverse	eqtl	0.000694298	0.00693558	0.92026	0.106243
ENSG00000165055	METTL2B	Pancreas	eqtl	0.000485666	0.00508162	0.92386	0.131558
ENSG00000165055	METTL2B	Artery_Aorta	eqtl	-0.000538515	0.00815785	0.947368	0.105864
ENSG00000165055	METTL2B	Artery_Tibial	eqtl	0.000301282	0.00531909	0.954831	0.230077
ENSG00000165819	METTL3	Thyroid	eqtl	0.02702	0.024371	0.267561
ENSG00000165819	METTL3	Artery_Tibial	eqtl	0.0178482	0.022868	0.435104
ENSG00000165819	METTL3	Nerve_Tibial	eqtl	0.0191207	0.0244984	0.435104
ENSG00000165819	METTL3	Colon_Transverse	eqtl	0.0153648	0.0273153	0.573775
ENSG00000165819	METTL3	Artery_Aorta	eqtl	0.00244266	0.0322431	0.939612
ENSG00000165819	METTL3	Skin_Sun_Exposed_Lower_leg	eqtl	0	0.0268065	1
ENSG00000101574	METTL4	Artery_Tibial	eqtl	0.0180341	0.0130082	0.165636
ENSG00000101574	METTL4	Breast_Mammary_Tissue	eqtl	0.0193762	0.0139762	0.165636
ENSG00000101574	METTL4	Cells_Cultured_fibroblasts	eqtl	0.0230988	0.0166614	0.165636
ENSG00000101574	METTL4	Whole_Blood	eqtl	0.0245193	0.017686	0.165636
ENSG00000101574	METTL4	Adipose_Subcutaneous	eqtl	0.0168926	0.0123986	0.173052	0.68835
ENSG00000101574	METTL4	Muscle_Skeletal	eqtl	0.0170071	0.0128311	0.185019	0.539608
ENSG00000101574	METTL4	Testis	eqtl	0.0134187	0.0140733	0.340343
ENSG00000101574	METTL4	Lung	eqtl	0.017696	0.0189908	0.35143
ENSG00000101574	METTL4	Adrenal_Gland	eqtl	0.00886075	0.00993478	0.372451
ENSG00000101574	METTL4	Adipose_Visceral_Omentum	eqtl	0.0163206	0.0188976	0.387788
ENSG00000101574	METTL4	Artery_Aorta	eqtl	0.0106402	0.0135754	0.433167
ENSG00000101574	METTL4	Nerve_Tibial	eqtl	0.0133083	0.017586	0.449196
ENSG00000101574	METTL4	Skin_Not_Sun_Exposed_Suprapubic	eqtl	0.0141148	0.0186517	0.449196
ENSG00000101574	METTL4	Brain_Amygdala	eqtl	0.00566566	0.00776406	0.465555
ENSG00000101574	METTL4	Skin_Sun_Exposed_Lower_leg	eqtl	0.0125363	0.0171794	0.465555
ENSG00000101574	METTL4	Spleen	eqtl	0.0084036	0.011516	0.465555
ENSG00000101574	METTL4	Brain_Frontal_Cortex_BA9	eqtl	0.00455546	0.00936401	0.626622
ENSG00000101574	METTL4	Brain_Spinal_cord_cervical_c-1	eqtl	0.00355922	0.00731617	0.626622
ENSG00000101574	METTL4	Esophagus_Gastroesophageal_Junction	eqtl	0.00663123	0.0136309	0.626622
ENSG00000101574	METTL4	Esophagus_Muscularis	eqtl	0.00547414	0.0112524	0.626622
ENSG00000101574	METTL4	Heart_Atrial_Appendage	eqtl	0.00645231	0.0132631	0.626622
ENSG00000101574	METTL4	Esophagus_Mucosa	eqtl	0.00841297	0.0183106	0.645904
ENSG00000101574	METTL4	Colon_Sigmoid	eqtl	0.0062847	0.0140482	0.654609
ENSG00000101574	METTL4	Thyroid	eqtl	0.0068521	0.0153165	0.654609
ENSG00000101574	METTL4	Heart_Left_Ventricle	eqtl	0.00276472	0.0102295	0.786952
ENSG00000101574	METTL4	Brain_Cerebellum	eqtl	0.00105927	0.012976	0.934939
ENSG00000101574	METTL4	Brain_Caudate_basal_ganglia	eqtl	-0.000436711	0.0137564	0.974675
ENSG00000101574	METTL4	Brain_Cortex	eqtl	0.00029234	0.0111089	0.979005
ENSG00000138382	METTL5	Cells_Cultured_fibroblasts	eqtl	0.0510758	0.0236562	0.0308431
ENSG00000138382	METTL5	Heart_Atrial_Appendage	eqtl	0.0300754	0.0139296	0.0308431
ENSG00000138382	METTL5	Heart_Left_Ventricle	eqtl	0.0359695	0.0166595	0.0308431
ENSG00000138382	METTL5	Artery_Tibial	eqtl	0.0324173	0.0199568	0.104296	0.148696
ENSG00000138382	METTL5	Esophagus_Gastroesophageal_Junction	eqtl	0.0258382	0.0169285	0.126931
ENSG00000138382	METTL5	Muscle_Skeletal	eqtl	0.0397238	0.0293956	0.176583
ENSG00000138382	METTL5	Adipose_Subcutaneous	eqtl	-0.00539185	0.0215674	0.802587
ENSG00000206562	METTL6	Brain_Cortex	eqtl	-0.0345982	0.0133873	0.00975442
ENSG00000206562	METTL6	Brain_Cerebellum	eqtl	-0.0230306	0.0105201	0.0285831
ENSG00000206562	METTL6	Muscle_Skeletal	eqtl	0.0434631	0.0201017	0.0306057
ENSG00000206562	METTL6	Testis	eqtl	0.0435953	0.0201628	0.0306057
ENSG00000206562	METTL6	Whole_Blood	eqtl	-0.0268251	0.0160814	0.0952995	0.123141
ENSG00000206562	METTL6	Brain_Cerebellar_Hemisphere	eqtl	0.00496821	0.00662428	0.453255
ENSG00000206562	METTL6	Adipose_Visceral_Omentum	eqtl	-0.00284831	0.0158239	0.857153
ENSG00000206562	METTL6	Artery_Aorta	eqtl	-0.00212908	0.0118282	0.857153
ENSG00000206562	METTL6	Breast_Mammary_Tissue	eqtl	-0.00234723	0.0130402	0.857153
ENSG00000206562	METTL6	Lung	eqtl	-0.00471911	0.0262173	0.857153
ENSG00000206562	METTL6	Adipose_Subcutaneous	eqtl	-0.00103369	0.0103369	0.920344
ENSG00000206562	METTL6	Artery_Tibial	eqtl	-0.00123197	0.0123197	0.920344
ENSG00000206562	METTL6	Brain_Nucleus_accumbens_basal_ganglia	eqtl	0.00115107	0.0115107	0.920344
ENSG00000206562	METTL6	Cells_Cultured_fibroblasts	eqtl	-0.0009473	0.009473	0.920344
ENSG00000206562	METTL6	Esophagus_Gastroesophageal_Junction	eqtl	-0.00103273	0.0103273	0.920344
ENSG00000206562	METTL6	Esophagus_Mucosa	eqtl	-0.00125747	0.0125747	0.920344
ENSG00000206562	METTL6	Esophagus_Muscularis	eqtl	-0.00103382	0.0103382	0.920344
ENSG00000206562	METTL6	Nerve_Tibial	eqtl	-0.00168595	0.0168595	0.920344
ENSG00000206562	METTL6	Skin_Not_Sun_Exposed_Suprapubic	eqtl	-0.000896069	0.00896069	0.920344
ENSG00000206562	METTL6	Skin_Sun_Exposed_Lower_leg	eqtl	-0.00071482	0.0071482	0.920344
ENSG00000185432	METTL7A	Cells_Cultured_fibroblasts	eqtl	-0.0859335	0.0410861	0.0364789
ENSG00000185432	METTL7A	Esophagus_Mucosa	eqtl	-0.0553005	0.02644	0.0364789
ENSG00000185432	METTL7A	Esophagus_Muscularis	eqtl	-0.0774494	0.0370297	0.0364789
ENSG00000185432	METTL7A	Artery_Tibial	eqtl	0.0641007	0.0346291	0.0641604
ENSG00000185432	METTL7A	Skin_Sun_Exposed_Lower_leg	eqtl	-0.0413305	0.0334109	0.216073
ENSG00000170439	METTL7B	Heart_Atrial_Appendage	eqtl	-0.0279942	0.013407	0.0367949	0.103048
ENSG00000170439	METTL7B	Brain_Caudate_basal_ganglia	eqtl	-0.00655483	0.011471	0.567709
ENSG00000170439	METTL7B	Nerve_Tibial	eqtl	-0.0132036	0.0231063	0.567709
ENSG00000170439	METTL7B	Pancreas	eqtl	-0.0070066	0.0122616	0.567709
ENSG00000170439	METTL7B	Adipose_Subcutaneous	eqtl	-0.00596887	0.0143955	0.67841
ENSG00000170439	METTL7B	Adipose_Visceral_Omentum	eqtl	-0.00446348	0.0107649	0.67841
ENSG00000170439	METTL7B	Adrenal_Gland	eqtl	-0.00348993	0.0120561	0.772219
ENSG00000170439	METTL7B	Lung	eqtl	-0.00245561	0.0143829	0.864435
ENSG00000170439	METTL7B	Spleen	eqtl	-0.00181262	0.0106168	0.864435
ENSG00000170439	METTL7B	Whole_Blood	eqtl	-0.00112609	0.00659568	0.864435
ENSG00000170439	METTL7B	Artery_Aorta	eqtl	-0.00188515	0.0113109	0.867632
ENSG00000170439	METTL7B	Heart_Left_Ventricle	eqtl	-0.00379634	0.0227781	0.867632
ENSG00000170439	METTL7B	Muscle_Skeletal	eqtl	-0.00245382	0.0147229	0.867632
ENSG00000170439	METTL7B	Thyroid	eqtl	-0.00178213	0.0106928	0.867632
ENSG00000123600	METTL8	Artery_Tibial	eqtl	0.00312854	0.00103464	0.00249614
ENSG00000123600	METTL8	Spleen	eqtl	0.0137272	0.0051778	0.00802152
ENSG00000123600	METTL8	Whole_Blood	eqtl	0.0390833	0.0154925	0.0116449
ENSG00000123600	METTL8	Colon_Transverse	eqtl	0.0339654	0.0174296	0.0513291
ENSG00000123600	METTL8	Esophagus_Muscularis	eqtl	0.00676706	0.00744452	0.363351	0.00334212
ENSG00000123600	METTL8	Colon_Sigmoid	eqtl	-0.000401094	0.007086	0.954861
ENSG00000123600	METTL8	Esophagus_Gastroesophageal_Junction	eqtl	-0.000658534	0.0116341	0.954861
ENSG00000123600	METTL8	Skin_Sun_Exposed_Lower_leg	eqtl	-0.00155443	0.0274616	0.954861
ENSG00000123600	METTL8	Skin_Not_Sun_Exposed_Suprapubic	eqtl	-0.000416797	0.0220902	0.984946
ENSG00000197006	METTL9	Adipose_Subcutaneous	eqtl	0.0532267	0.0443556	0.230139
ENSG00000197006	METTL9	Skin_Not_Sun_Exposed_Suprapubic	eqtl	0.0507879	0.0423233	0.230139
ENSG00000197006	METTL9	Skin_Sun_Exposed_Lower_leg	eqtl	0.051267	0.0427225	0.230139
ENSG00000197006	METTL9	Lung	eqtl	0.00441973	0.017237	0.797634
ENSG00000197006	METTL9	Whole_Blood	eqtl	0.00175151	0.0188287	0.925885
ENSG00000197006	METTL9	Cells_Cultured_fibroblasts	eqtl	-0.00215442	0.0234917	0.926929	0.843834
ENSG00000254726	MEX3A	Skin_Sun_Exposed_Lower_leg	eqtl	-0.0371006	0.0109289	0.000686946
ENSG00000254726	MEX3A	Skin_Not_Sun_Exposed_Suprapubic	eqtl	-0.0230657	0.0213443	0.279855
ENSG00000183496	MEX3B	Artery_Aorta	eqtl	0.0239051	0.0113549	0.0352684
ENSG00000183496	MEX3B	Colon_Sigmoid	eqtl	0.020299	0.0111037	0.0675308
ENSG00000183496	MEX3B	Artery_Tibial	eqtl	0.0244127	0.0141136	0.0836786
ENSG00000183496	MEX3B	Cells_Cultured_fibroblasts	eqtl	0.00549463	0.0118568	0.643067
ENSG00000176624	MEX3C	Thyroid	eqtl	0.0571852	0.018896	0.00247554
ENSG00000176624	MEX3C	Breast_Mammary_Tissue	eqtl	0.0512047	0.0184521	0.00552017
ENSG00000176624	MEX3C	Cells_Cultured_fibroblasts	eqtl	0.0563756	0.0230352	0.0143904
ENSG00000176624	MEX3C	Heart_Left_Ventricle	eqtl	0.0834181	0.036704	0.0230426
ENSG00000176624	MEX3C	Lung	eqtl	0.0157693	0.027784	0.570329
ENSG00000117122	MFAP2	Artery_Aorta	eqtl	-0.0427881	0.0109942	9.94656e-05
ENSG00000117122	MFAP2	Adipose_Visceral_Omentum	eqtl	-0.0388545	0.0102533	0.000150967
ENSG00000117122	MFAP2	Adrenal_Gland	eqtl	-0.0348619	0.00919968	0.000150967
ENSG00000117122	MFAP2	Artery_Tibial	eqtl	-0.0363687	0.00959729	0.000150967
ENSG00000117122	MFAP2	Esophagus_Gastroesophageal_Junction	eqtl	-0.049358	0.013025	0.000150967
ENSG00000117122	MFAP2	Esophagus_Mucosa	eqtl	-0.0826361	0.0218067	0.000150967
ENSG00000117122	MFAP2	Heart_Left_Ventricle	eqtl	-0.0422227	0.0111421	0.000150967
ENSG00000117122	MFAP2	Lung	eqtl	-0.0363181	0.00958393	0.000150967
ENSG00000117122	MFAP2	Skin_Not_Sun_Exposed_Suprapubic	eqtl	-0.109654	0.0289365	0.000150967
ENSG00000117122	MFAP2	Skin_Sun_Exposed_Lower_leg	eqtl	-0.0996367	0.026293	0.000150967
ENSG00000117122	MFAP2	Spleen	eqtl	-0.0311617	0.00822324	0.000150967
ENSG00000117122	MFAP2	Thyroid	eqtl	-0.0714999	0.018868	0.000150967
9294_45	MFAP2	Blood_Plasma	pqtl	-0.0381356	0.0100636	0.000150967
ENSG00000117122	MFAP2	Colon_Transverse	eqtl	-0.0825985	0.0224716	0.000237221
ENSG00000117122	MFAP2	Muscle_Skeletal	eqtl	-0.0600329	0.0170863	0.000442222
ENSG00000117122	MFAP2	Heart_Atrial_Appendage	eqtl	-0.0361601	0.0128419	0.00486575
ENSG00000117122	MFAP2	Breast_Mammary_Tissue	eqtl	-0.0419113	0.0164512	0.0108461
ENSG00000117122	MFAP2	Colon_Sigmoid	eqtl	-0.0347067	0.0136232	0.0108461
ENSG00000117122	MFAP2	Cells_Cultured_fibroblasts	eqtl	-0.0158254	0.00633015	0.0124193
ENSG00000117122	MFAP2	Esophagus_Muscularis	eqtl	-0.0428119	0.0246798	0.082795
ENSG00000117122	MFAP2	Stomach	eqtl	-0.0458959	0.0281738	0.103306
ENSG00000117122	MFAP2	Adipose_Subcutaneous	eqtl	-0.0380838	0.0268827	0.15658
ENSG00000117122	MFAP2	Artery_Coronary	eqtl	-0.0227761	0.0160772	0.15658
ENSG00000117122	MFAP2	Brain_Putamen_basal_ganglia	eqtl	-0.00251171	0.00900028	0.780191
ENSG00000037749	MFAP3	Adipose_Subcutaneous	eqtl	-0.00663703	0.0132741	0.617075
ENSG00000037749	MFAP3	Adipose_Visceral_Omentum	eqtl	-0.00701318	0.0140264	0.617075
ENSG00000037749	MFAP3	Breast_Mammary_Tissue	eqtl	-0.00818409	0.0163682	0.617075
ENSG00000037749	MFAP3	Esophagus_Muscularis	eqtl	-0.0102645	0.0205289	0.617075
ENSG00000037749	MFAP3	Nerve_Tibial	eqtl	-0.00989538	0.0197908	0.617075
ENSG00000037749	MFAP3	Skin_Not_Sun_Exposed_Suprapubic	eqtl	-0.0112328	0.0224657	0.617075
ENSG00000037749	MFAP3	Thyroid	eqtl	-0.0105245	0.021049	0.617075
ENSG00000198948	MFAP3L	Artery_Tibial	eqtl	0.0218216	0.0107405	0.0421831	0.179657
ENSG00000198948	MFAP3L	Testis	eqtl	0.044854	0.0287414	0.118617
ENSG00000198948	MFAP3L	Brain_Cerebellar_Hemisphere	eqtl	0.0171479	0.0119423	0.151032
ENSG00000198948	MFAP3L	Thyroid	eqtl	0.0189521	0.0131988	0.151032
ENSG00000198948	MFAP3L	Pancreas	eqtl	0.0180128	0.0136518	0.187021
ENSG00000198948	MFAP3L	Artery_Aorta	eqtl	0.0046104	0.00362699	0.20368	0.157452
ENSG00000198948	MFAP3L	Heart_Left_Ventricle	eqtl	0.00407256	0.00837138	0.626622
ENSG00000198948	MFAP3L	Muscle_Skeletal	eqtl	0.00181978	0.00374067	0.626622
ENSG00000198948	MFAP3L	Nerve_Tibial	eqtl	0.00510485	0.024132	0.832467
ENSG00000198948	MFAP3L	Brain_Cerebellum	eqtl	-0.00178575	0.0127978	0.889027
ENSG00000198948	MFAP3L	Skin_Not_Sun_Exposed_Suprapubic	eqtl	0.00291055	0.0235754	0.901745
ENSG00000198948	MFAP3L	Skin_Sun_Exposed_Lower_leg	eqtl	0.00372969	0.0302105	0.901745
ENSG00000198948	MFAP3L	Cells_Cultured_fibroblasts	eqtl	-0.00196986	0.024295	0.935377
5636_10	MFAP4	Blood_Plasma	pqtl	0.0134949	0.0177339	0.446678	0.266405
ENSG00000197614	MFAP5	Adipose_Visceral_Omentum	eqtl	-0.069786	0.0245341	0.00444889
ENSG00000197614	MFAP5	Spleen	eqtl	-0.017643	0.00620261	0.00444889
ENSG00000197614	MFAP5	Breast_Mammary_Tissue	eqtl	-0.00510635	0.0187233	0.785063
ENSG00000168958	MFF	Adrenal_Gland	eqtl	-0.0413174	0.0125605	0.00100375
ENSG00000168958	MFF	Thyroid	eqtl	-0.0490771	0.016682	0.00326183	0.0895906
ENSG00000168958	MFF	Cells_Cultured_fibroblasts	eqtl	-0.0192335	0.0101974	0.0592808	0.731209
ENSG00000168958	MFF	Brain_Cerebellum	eqtl	-0.0175075	0.0102544	0.0877631
ENSG00000168958	MFF	Pituitary	eqtl	-0.0226293	0.0132543	0.0877631
ENSG00000168958	MFF	Testis	eqtl	-0.0500585	0.037814	0.185566
ENSG00000168958	MFF	Brain_Caudate_basal_ganglia	eqtl	-0.0101006	0.011937	0.397467
ENSG00000168958	MFF	Colon_Sigmoid	eqtl	-0.0160005	0.0193494	0.408281
ENSG00000168958	MFF	Heart_Left_Ventricle	eqtl	-0.0212222	0.0256641	0.408281
ENSG00000168958	MFF	Nerve_Tibial	eqtl	-0.0128286	0.0155136	0.408281
ENSG00000168958	MFF	Pancreas	eqtl	-0.0107641	0.0130171	0.408281
ENSG00000168958	MFF	Whole_Blood	eqtl	-0.0273704	0.0330991	0.408281
ENSG00000168958	MFF	Breast_Mammary_Tissue	eqtl	-0.0120794	0.0146077	0.408281
ENSG00000168958	MFF	Heart_Atrial_Appendage	eqtl	-0.015556	0.0188119	0.408281
ENSG00000168958	MFF	Brain_Cortex	eqtl	-0.00963402	0.0130343	0.459828
ENSG00000168958	MFF	Adipose_Visceral_Omentum	eqtl	-0.0093597	0.0131542	0.476751
ENSG00000168958	MFF	Skin_Not_Sun_Exposed_Suprapubic	eqtl	-0.0129489	0.0192145	0.500367
ENSG00000168958	MFF	Esophagus_Mucosa	eqtl	-0.0128552	0.0208897	0.538301
ENSG00000168958	MFF	Brain_Anterior_cingulate_cortex_BA24	eqtl	-0.00712303	0.0117185	0.543292
ENSG00000168958	MFF	Artery_Aorta	eqtl	-0.00984924	0.0163128	0.545994
ENSG00000168958	MFF	Esophagus_Muscularis	eqtl	-0.0119862	0.0198522	0.545994
ENSG00000168958	MFF	Lung	eqtl	-0.0137787	0.0228209	0.545994
ENSG00000168958	MFF	Ovary	eqtl	-0.00576716	0.0103809	0.578515
ENSG00000168958	MFF	Colon_Transverse	eqtl	-0.0146001	0.027636	0.59729
ENSG00000168958	MFF	Adipose_Subcutaneous	eqtl	-0.00752622	0.0163068	0.644412
ENSG00000168958	MFF	Skin_Sun_Exposed_Lower_leg	eqtl	-0.011052	0.0239459	0.644412
ENSG00000168958	MFF	Artery_Tibial	eqtl	-0.0129951	0.0304573	0.669622
ENSG00000168958	MFF	Brain_Hypothalamus	eqtl	-0.00614201	0.0145175	0.672239
ENSG00000168958	MFF	Muscle_Skeletal	eqtl	-0.00583604	0.0144511	0.686326
ENSG00000168958	MFF	Stomach	eqtl	-0.0104896	0.027031	0.697972
ENSG00000168958	MFF	Brain_Frontal_Cortex_BA9	eqtl	-0.00412636	0.011076	0.709484
ENSG00000168958	MFF	Brain_Cerebellar_Hemisphere	eqtl	-0.00521163	0.0139891	0.709484
ENSG00000168958	MFF	Brain_Nucleus_accumbens_basal_ganglia	eqtl	-0.00597375	0.0160348	0.709484
ENSG00000168958	MFF	Esophagus_Gastroesophageal_Junction	eqtl	-0.00695359	0.0186649	0.709484
ENSG00000140545	MFGE8	Artery_Tibial	eqtl	0.299297	0.0344139	3.40864e-18
ENSG00000140545	MFGE8	Artery_Aorta	eqtl	0.13083	0.015851	1.53524e-16
ENSG00000140545	MFGE8	Brain_Spinal_cord_cervical_c-1	eqtl	0.0147422	0.00495535	0.00292989
ENSG00000140545	MFGE8	Nerve_Tibial	eqtl	-0.0696228	0.0234077	0.00293601
ENSG00000140545	MFGE8	Brain_Hippocampus	eqtl	0.022448	0.00804739	0.00527938
ENSG00000140545	MFGE8	Colon_Sigmoid	eqtl	-0.0371588	0.0210752	0.0778739
ENSG00000140545	MFGE8	Colon_Transverse	eqtl	-0.0397271	0.023588	0.092141
ENSG00000140545	MFGE8	Adipose_Subcutaneous	eqtl	-0.0389503	0.0247349	0.115323
ENSG00000140545	MFGE8	Adrenal_Gland	eqtl	0.0123931	0.00918006	0.177016
ENSG00000140545	MFGE8	Pituitary	eqtl	0.0181438	0.0134399	0.177016
ENSG00000140545	MFGE8	Spleen	eqtl	0.0112214	0.00831214	0.177016
ENSG00000140545	MFGE8	Testis	eqtl	0.0153629	0.01138	0.177016
ENSG00000140545	MFGE8	Whole_Blood	eqtl	0.0121898	0.00906927	0.178922	0.492622
ENSG00000140545	MFGE8	Cells_Cultured_fibroblasts	eqtl	0.0204181	0.015592	0.190357
ENSG00000140545	MFGE8	Adipose_Visceral_Omentum	eqtl	0.0282578	0.0228236	0.215681
ENSG00000140545	MFGE8	Lung	eqtl	0.0197145	0.0159233	0.215681
ENSG00000140545	MFGE8	Brain_Putamen_basal_ganglia	eqtl	0.0114323	0.0106528	0.283195
ENSG00000140545	MFGE8	Muscle_Skeletal	eqtl	-0.0192963	0.0233895	0.409372
ENSG00000140545	MFGE8	Skin_Sun_Exposed_Lower_leg	eqtl	-0.0117335	0.0181456	0.517871	0.070736
ENSG00000140545	MFGE8	Esophagus_Mucosa	eqtl	0.00610401	0.0264507	0.817494
ENSG00000140545	MFGE8	Heart_Atrial_Appendage	eqtl	0.00429459	0.0186099	0.817494
ENSG00000140545	MFGE8	Skin_Not_Sun_Exposed_Suprapubic	eqtl	0.00639018	0.0319509	0.841481
ENSG00000140545	MFGE8	Heart_Left_Ventricle	eqtl	0.00319681	0.0207793	0.877731
4455_89	MFGE8	Blood_Plasma	pqtl	0.000589368	0.0115874	0.959435	0.00287631
ENSG00000147324	MFHAS1	Heart_Atrial_Appendage	eqtl	0.0213432	0.0125665	0.0894299
ENSG00000147324	MFHAS1	Thyroid	eqtl	0.0234198	0.0201895	0.246049
ENSG00000147324	MFHAS1	Esophagus_Muscularis	eqtl	0.0247856	0.0281875	0.379233
ENSG00000147324	MFHAS1	Spleen	eqtl	0.00587774	0.00765888	0.442819
ENSG00000147324	MFHAS1	Esophagus_Mucosa	eqtl	-0.00917431	0.02263	0.68518
ENSG00000147324	MFHAS1	Whole_Blood	eqtl	-0.00926366	0.0240855	0.700522
ENSG00000147324	MFHAS1	Muscle_Skeletal	eqtl	0.00324942	0.0129977	0.802587
ENSG00000147324	MFHAS1	Breast_Mammary_Tissue	eqtl	0.00487488	0.0205828	0.812779
ENSG00000147324	MFHAS1	Cells_Cultured_fibroblasts	eqtl	-0.00392637	0.0252702	0.876525	0.152766
ENSG00000147324	MFHAS1	Skin_Sun_Exposed_Lower_leg	eqtl	-0.0024643	0.0161197	0.878497	0.225473
ENSG00000147324	MFHAS1	Skin_Not_Sun_Exposed_Suprapubic	eqtl	0	0.0176137	1
ENSG00000171109	MFN1	Brain_Cortex	eqtl	0.0511057	0.0168945	0.00248633
ENSG00000171109	MFN1	Skin_Not_Sun_Exposed_Suprapubic	eqtl	0.0303734	0.0110653	0.00605239	0.921292
ENSG00000171109	MFN1	Brain_Cerebellar_Hemisphere	eqtl	0.0153218	0.00668254	0.0218587	0.0486241
ENSG00000171109	MFN1	Adipose_Subcutaneous	eqtl	0.0369831	0.0167758	0.027486
ENSG00000171109	MFN1	Brain_Cerebellum	eqtl	0.0143811	0.00671484	0.0322182	0.013292
ENSG00000171109	MFN1	Brain_Hypothalamus	eqtl	0.0214965	0.0107483	0.0455003
ENSG00000171109	MFN1	Brain_Frontal_Cortex_BA9	eqtl	0.0254806	0.0138413	0.0656349
ENSG00000171109	MFN1	Nerve_Tibial	eqtl	0.0271172	0.0151033	0.0725813
ENSG00000171109	MFN1	Stomach	eqtl	0.0252389	0.0142357	0.0762415	0.90313
ENSG00000171109	MFN1	Brain_Nucleus_accumbens_basal_ganglia	eqtl	0.0179557	0.0122855	0.143868
ENSG00000171109	MFN1	Esophagus_Muscularis	eqtl	0.0173567	0.0118776	0.143932	0.143451
ENSG00000171109	MFN1	Whole_Blood	eqtl	0.0249377	0.0180237	0.166479	0.967337
ENSG00000171109	MFN1	Artery_Tibial	eqtl	0.0115673	0.00866378	0.181832	0.919217
ENSG00000171109	MFN1	Lung	eqtl	0.0142806	0.0107803	0.185275	0.688009
ENSG00000171109	MFN1	Brain_Caudate_basal_ganglia	eqtl	0.018839	0.0149142	0.206532
ENSG00000171109	MFN1	Artery_Aorta	eqtl	0.0201298	0.0169274	0.234365
ENSG00000171109	MFN1	Breast_Mammary_Tissue	eqtl	0.0129025	0.0108499	0.234365
ENSG00000171109	MFN1	Esophagus_Gastroesophageal_Junction	eqtl	0.0152802	0.0128493	0.234365
ENSG00000171109	MFN1	Heart_Left_Ventricle	eqtl	0.0273048	0.0229608	0.234365
ENSG00000171109	MFN1	Muscle_Skeletal	eqtl	0.0193886	0.016304	0.234365
ENSG00000171109	MFN1	Pancreas	eqtl	0.0199957	0.0168146	0.234365
ENSG00000171109	MFN1	Prostate	eqtl	0.0149715	0.0125897	0.234365
ENSG00000171109	MFN1	Small_Intestine_Terminal_Ileum	eqtl	0.0156277	0.0131415	0.234365
ENSG00000171109	MFN1	Testis	eqtl	0.0158363	0.0133169	0.234365
ENSG00000171109	MFN1	Esophagus_Mucosa	eqtl	-0.0151138	0.0137758	0.272585	0.0190551
ENSG00000171109	MFN1	Colon_Sigmoid	eqtl	0.0119879	0.0113885	0.29251
ENSG00000171109	MFN1	Spleen	eqtl	-0.0134638	0.0143053	0.346614
ENSG00000171109	MFN1	Thyroid	eqtl	0.00681864	0.0097755	0.485475	0.0359542
ENSG00000171109	MFN1	Heart_Atrial_Appendage	eqtl	0.012508	0.0210362	0.552114
ENSG00000171109	MFN1	Cells_Cultured_fibroblasts	eqtl	-0.00341241	0.0112418	0.761473	0.162217
ENSG00000171109	MFN1	Skin_Sun_Exposed_Lower_leg	eqtl	0.00227017	0.00799597	0.776476	0.18024
ENSG00000171109	MFN1	Colon_Transverse	eqtl	0.000426563	0.0017228	0.804445	0.0662235
ENSG00000171109	MFN1	Adipose_Visceral_Omentum	eqtl	0.00212039	0.0125923	0.866278	0.166648
ENSG00000116688	MFN2	Whole_Blood	eqtl	0.0160276	0.00736045	0.0294411	0.811561
ENSG00000116688	MFN2	Adipose_Visceral_Omentum	eqtl	0.0478924	0.0245934	0.0514906
ENSG00000116688	MFN2	Adipose_Subcutaneous	eqtl	0.0242164	0.0141573	0.0871686
ENSG00000116688	MFN2	Spleen	eqtl	0.0156419	0.00914449	0.0871686
ENSG00000116688	MFN2	Muscle_Skeletal	eqtl	0.0601422	0.0388014	0.121142
ENSG00000116688	MFN2	Breast_Mammary_Tissue	eqtl	0.0337412	0.0224941	0.133614
ENSG00000116688	MFN2	Lung	eqtl	0.0136785	0.00999582	0.17118
ENSG00000116688	MFN2	Cells_Cultured_fibroblasts	eqtl	0.0340281	0.02577	0.186683	0.18781
ENSG00000116688	MFN2	Colon_Transverse	eqtl	0.0312638	0.0239076	0.190978
ENSG00000116688	MFN2	Skin_Not_Sun_Exposed_Suprapubic	eqtl	0.00907109	0.00693671	0.190978
ENSG00000116688	MFN2	Skin_Sun_Exposed_Lower_leg	eqtl	0.0285514	0.026463	0.280625	0.293666
ENSG00000116688	MFN2	Artery_Tibial	eqtl	0.0167972	0.0201079	0.40352	0.126373
ENSG00000116688	MFN2	Nerve_Tibial	eqtl	0.0111698	0.0151364	0.460548	0.11209
ENSG00000116688	MFN2	Brain_Caudate_basal_ganglia	eqtl	-0.00578434	0.0152872	0.70515
ENSG00000116688	MFN2	Brain_Hippocampus	eqtl	-0.00429975	0.0113636	0.70515
ENSG00000116688	MFN2	Brain_Putamen_basal_ganglia	eqtl	-0.00373297	0.00986569	0.70515
ENSG00000116688	MFN2	Brain_Spinal_cord_cervical_c-1	eqtl	-0.00357312	0.00944326	0.70515
ENSG00000116688	MFN2	Esophagus_Mucosa	eqtl	0.00288149	0.0118461	0.807817
ENSG00000116688	MFN2	Heart_Atrial_Appendage	eqtl	0.00606911	0.0249508	0.807817
ENSG00000116688	MFN2	Testis	eqtl	0.00081612	0.00503274	0.871178
ENSG00000100060	MFNG	Whole_Blood	eqtl	-0.0721403	0.0214886	0.000787524
ENSG00000100060	MFNG	Skin_Not_Sun_Exposed_Suprapubic	eqtl	-0.0432629	0.0351969	0.219009
5605_77	MFNG	Blood_Plasma	pqtl	-0.0112171	0.0242759	0.644032
ENSG00000118855	MFSD1	Breast_Mammary_Tissue	eqtl	-0.0492732	0.018351	0.00725213
ENSG00000118855	MFSD1	Cells_Cultured_fibroblasts	eqtl	-0.0277535	0.0124608	0.0259291
ENSG00000118855	MFSD1	Artery_Tibial	eqtl	-0.0463955	0.0252507	0.0661511
ENSG00000118855	MFSD1	Esophagus_Mucosa	eqtl	-0.0567513	0.0308868	0.0661511
ENSG00000118855	MFSD1	Nerve_Tibial	eqtl	-0.0433156	0.0235744	0.0661511
ENSG00000118855	MFSD1	Skin_Not_Sun_Exposed_Suprapubic	eqtl	-0.0266024	0.0144783	0.0661511
ENSG00000118855	MFSD1	Skin_Sun_Exposed_Lower_leg	eqtl	-0.0215044	0.0117037	0.0661511
ENSG00000118855	MFSD1	Whole_Blood	eqtl	-0.105955	0.0576658	0.0661511
ENSG00000118855	MFSD1	Thyroid	eqtl	-0.0270151	0.0170472	0.113029	0.0274475
ENSG00000118855	MFSD1	Testis	eqtl	-0.0158131	0.0128481	0.218409
ENSG00000118855	MFSD1	Adipose_Subcutaneous	eqtl	-0.0187151	0.0157109	0.233569	0.0941792
ENSG00000118855	MFSD1	Muscle_Skeletal	eqtl	0.0275068	0.0291841	0.345922
ENSG00000118855	MFSD1	Adipose_Visceral_Omentum	eqtl	0.0137523	0.0254418	0.588824
ENSG00000118855	MFSD1	Esophagus_Muscularis	eqtl	0.00922135	0.034119	0.786952
ENSG00000109736	MFSD10	Thyroid	eqtl	0.0273555	0.0105479	0.00950146	0.0161259
ENSG00000109736	MFSD10	Muscle_Skeletal	eqtl	-0.170005	0.0719339	0.0181104
ENSG00000109736	MFSD10	Whole_Blood	eqtl	-0.0819338	0.0386654	0.0340864
ENSG00000109736	MFSD10	Skin_Not_Sun_Exposed_Suprapubic	eqtl	0.0413885	0.0270851	0.12649
ENSG00000109736	MFSD10	Esophagus_Muscularis	eqtl	0.00483255	0.0232447	0.835308	0.0159031
ENSG00000092931	MFSD11	Breast_Mammary_Tissue	eqtl	-0.0401519	0.0122463	0.00104291
ENSG00000092931	MFSD11	Lung	eqtl	-0.0619099	0.0188825	0.00104291
ENSG00000092931	MFSD11	Skin_Sun_Exposed_Lower_leg	eqtl	-0.0545756	0.0166456	0.00104291
ENSG00000092931	MFSD11	Thyroid	eqtl	-0.038118	0.011626	0.00104291
ENSG00000092931	MFSD11	Whole_Blood	eqtl	-0.0895195	0.0273034	0.00104291
ENSG00000092931	MFSD11	Adipose_Subcutaneous	eqtl	-0.035151	0.0109814	0.00136969	0.4615
ENSG00000092931	MFSD11	Adipose_Visceral_Omentum	eqtl	-0.0420484	0.0133962	0.00169618	0.33328
ENSG00000092931	MFSD11	Esophagus_Mucosa	eqtl	-0.0614699	0.0195941	0.0017059	0.320084
ENSG00000092931	MFSD11	Cells_Cultured_fibroblasts	eqtl	-0.0459014	0.0148107	0.00194043	0.276573
ENSG00000092931	MFSD11	Artery_Tibial	eqtl	-0.0577979	0.0187766	0.00208262	0.244378
ENSG00000092931	MFSD11	Artery_Aorta	eqtl	-0.0472319	0.0153835	0.00213856	0.235211
ENSG00000092931	MFSD11	Skin_Not_Sun_Exposed_Suprapubic	eqtl	-0.0182381	0.0133657	0.172396	0.000293234
ENSG00000092931	MFSD11	Nerve_Tibial	eqtl	-0.0113609	0.0113838	0.318286	0.000221007
ENSG00000092931	MFSD11	Esophagus_Muscularis	eqtl	0.0178936	0.0639232	0.779537
ENSG00000092931	MFSD11	Stomach	eqtl	0.0141295	0.0714547	0.843248
ENSG00000161091	MFSD12	Brain_Cerebellar_Hemisphere	eqtl	-0.018345	0.0104277	0.0785335
ENSG00000161091	MFSD12	Brain_Cerebellum	eqtl	-0.0182444	0.0103705	0.0785335
ENSG00000161091	MFSD12	Thyroid	eqtl	-0.0118807	0.00960569	0.216146
ENSG00000161091	MFSD12	Brain_Hippocampus	eqtl	0.0265466	0.0219298	0.226077
ENSG00000161091	MFSD12	Brain_Spinal_cord_cervical_c-1	eqtl	-0.00882965	0.0112241	0.431477
ENSG00000161091	MFSD12	Brain_Substantia_nigra	eqtl	-0.0104311	0.0132599	0.431477
ENSG00000161091	MFSD12	Muscle_Skeletal	eqtl	-0.0114457	0.148794	0.938685
ENSG00000138111	MFSD13A	Cells_Cultured_fibroblasts	eqtl	-0.0947375	0.0202832	3.00129e-06
ENSG00000138111	MFSD13A	Pancreas	eqtl	-0.0237099	0.00718482	0.000966848
ENSG00000138111	MFSD13A	Thyroid	eqtl	-0.0101408	0.00415068	0.0145587	0.00542324
ENSG00000138111	MFSD13A	Brain_Cerebellum	eqtl	-0.00974583	0.00515137	0.0585054
ENSG00000138111	MFSD13A	Artery_Aorta	eqtl	-0.0137332	0.00727051	0.0589067
ENSG00000138111	MFSD13A	Artery_Tibial	eqtl	-0.0182798	0.00967752	0.0589067
ENSG00000138111	MFSD13A	Brain_Putamen_basal_ganglia	eqtl	-0.0195994	0.0103762	0.0589067
ENSG00000138111	MFSD13A	Nerve_Tibial	eqtl	-0.0112344	0.0059476	0.0589067
ENSG00000138111	MFSD13A	Adipose_Visceral_Omentum	eqtl	-0.0150822	0.00808756	0.0622003
ENSG00000138111	MFSD13A	Artery_Coronary	eqtl	-0.0158463	0.00849727	0.0622003
ENSG00000138111	MFSD13A	Brain_Cerebellar_Hemisphere	eqtl	-0.013593	0.00728902	0.0622003
ENSG00000138111	MFSD13A	Brain_Frontal_Cortex_BA9	eqtl	-0.0186882	0.0100212	0.0622003
ENSG00000138111	MFSD13A	Brain_Hypothalamus	eqtl	-0.0126848	0.00680198	0.0622003
ENSG00000138111	MFSD13A	Breast_Mammary_Tissue	eqtl	-0.0142031	0.00761616	0.0622003
ENSG00000138111	MFSD13A	Colon_Transverse	eqtl	-0.0161992	0.00868655	0.0622003
ENSG00000138111	MFSD13A	Esophagus_Gastroesophageal_Junction	eqtl	-0.0133132	0.00713894	0.0622003
ENSG00000138111	MFSD13A	Esophagus_Muscularis	eqtl	-0.0130686	0.00700777	0.0622003
ENSG00000138111	MFSD13A	Heart_Atrial_Appendage	eqtl	-0.010828	0.00580634	0.0622003
ENSG00000138111	MFSD13A	Heart_Left_Ventricle	eqtl	-0.0120365	0.00645434	0.0622003
ENSG00000138111	MFSD13A	Lung	eqtl	-0.0253306	0.0135831	0.0622003
ENSG00000138111	MFSD13A	Small_Intestine_Terminal_Ileum	eqtl	-0.0127722	0.00684886	0.0622003
ENSG00000138111	MFSD13A	Testis	eqtl	-0.0111116	0.00595842	0.0622003
ENSG00000138111	MFSD13A	Adrenal_Gland	eqtl	-0.0122483	0.00666449	0.0660863
ENSG00000138111	MFSD13A	Brain_Cortex	eqtl	-0.0179429	0.00976307	0.0660863
ENSG00000138111	MFSD13A	Ovary	eqtl	-0.0106854	0.00601052	0.0754404
ENSG00000138111	MFSD13A	Prostate	eqtl	-0.00802989	0.00451681	0.0754404
ENSG00000138111	MFSD13A	Colon_Sigmoid	eqtl	-0.00982089	0.00561193	0.0801183
ENSG00000138111	MFSD13A	Uterus	eqtl	-0.0114668	0.00673448	0.0886237
ENSG00000138111	MFSD13A	Pituitary	eqtl	-0.00911333	0.00559355	0.103258	0.476118
ENSG00000138111	MFSD13A	Adipose_Subcutaneous	eqtl	-0.014861	0.00971682	0.126162
ENSG00000138111	MFSD13A	Brain_Hippocampus	eqtl	-0.0263125	0.0172043	0.126162
ENSG00000138111	MFSD13A	Spleen	eqtl	-0.014918	0.0097541	0.126162
ENSG00000138111	MFSD13A	Brain_Spinal_cord_cervical_c-1	eqtl	-0.00957445	0.00654254	0.143354
ENSG00000138111	MFSD13A	Skin_Not_Sun_Exposed_Suprapubic	eqtl	-0.0309749	0.0220398	0.159901
ENSG00000138111	MFSD13A	Stomach	eqtl	-0.00824922	0.00641394	0.198395	0.0882995
ENSG00000138111	MFSD13A	Whole_Blood	eqtl	0.00123337	0.00303927	0.684883	0.0174341
ENSG00000138111	MFSD13A	Brain_Caudate_basal_ganglia	eqtl	0.00268303	0.0101955	0.792429
ENSG00000138111	MFSD13A	Liver	eqtl	0.00147453	0.00737263	0.841481
ENSG00000156875	MFSD14A	Cells_Cultured_fibroblasts	eqtl	0.0349872	0.0182125	0.0547251
ENSG00000148110	MFSD14B	Skin_Not_Sun_Exposed_Suprapubic	eqtl	-0.0339262	0.0173872	0.0510309
ENSG00000148110	MFSD14B	Artery_Aorta	eqtl	-0.0435026	0.0222951	0.0510309
ENSG00000148110	MFSD14B	Brain_Caudate_basal_ganglia	eqtl	-0.0226008	0.0137087	0.0992196
ENSG00000148110	MFSD14B	Brain_Putamen_basal_ganglia	eqtl	-0.043089	0.0265868	0.105084
ENSG00000148110	MFSD14B	Skin_Sun_Exposed_Lower_leg	eqtl	-0.0275369	0.0193241	0.154157
ENSG00000148110	MFSD14B	Adrenal_Gland	eqtl	-0.0105997	0.0103473	0.305651
ENSG00000148110	MFSD14B	Artery_Tibial	eqtl	-0.0180077	0.017579	0.305651
ENSG00000148110	MFSD14B	Colon_Sigmoid	eqtl	-0.0116437	0.0116437	0.317311
ENSG00000148110	MFSD14B	Esophagus_Muscularis	eqtl	-0.0174594	0.022221	0.432035
ENSG00000148110	MFSD14B	Cells_Cultured_fibroblasts	eqtl	-0.0163347	0.0219674	0.457125
ENSG00000148110	MFSD14B	Adipose_Subcutaneous	eqtl	0.0162988	0.0225961	0.470718
ENSG00000148110	MFSD14B	Adipose_Visceral_Omentum	eqtl	0.0176627	0.024487	0.470718
ENSG00000148110	MFSD14B	Lung	eqtl	0.00842815	0.0184142	0.647168	0.552888
ENSG00000148110	MFSD14B	Spleen	eqtl	0.00262011	0.01607	0.870484
ENSG00000148110	MFSD14B	Muscle_Skeletal	eqtl	-0.000878853	0.00615197	0.886403
ENSG00000148110	MFSD14B	Nerve_Tibial	eqtl	-0.00343743	0.0317962	0.91391
ENSG00000148110	MFSD14B	Colon_Transverse	eqtl	-0.00265291	0.035549	0.940512
ENSG00000148110	MFSD14B	Whole_Blood	eqtl	0.00110632	0.0170964	0.948404	0.403906
ENSG00000196312	MFSD14C	Esophagus_Gastroesophageal_Junction	eqtl	-0.018637	0.0135642	0.169447
ENSG00000196312	MFSD14C	Brain_Cerebellum	eqtl	-0.0152232	0.0113934	0.181505
ENSG00000196312	MFSD14C	Colon_Sigmoid	eqtl	-0.0129501	0.00969221	0.181505
ENSG00000196312	MFSD14C	Nerve_Tibial	eqtl	-0.0126162	0.00944235	0.181505
ENSG00000196312	MFSD14C	Pancreas	eqtl	-0.0176557	0.013214	0.181505
ENSG00000196312	MFSD14C	Stomach	eqtl	-0.0214961	0.0160883	0.181505
ENSG00000196312	MFSD14C	Adipose_Visceral_Omentum	eqtl	-0.0168464	0.0150596	0.263292
ENSG00000196312	MFSD14C	Artery_Aorta	eqtl	-0.0178768	0.0159808	0.263292
ENSG00000196312	MFSD14C	Artery_Coronary	eqtl	-0.013078	0.0116909	0.263292
ENSG00000196312	MFSD14C	Lung	eqtl	-0.0140239	0.0125365	0.263292
ENSG00000196312	MFSD14C	Skin_Not_Sun_Exposed_Suprapubic	eqtl	-0.0166325	0.0148684	0.263292
ENSG00000196312	MFSD14C	Skin_Sun_Exposed_Lower_leg	eqtl	-0.0142803	0.0127658	0.263292
ENSG00000196312	MFSD14C	Adipose_Subcutaneous	eqtl	-0.0123908	0.0110766	0.263292
ENSG00000196312	MFSD14C	Artery_Tibial	eqtl	-0.0137633	0.0123036	0.263292
ENSG00000196312	MFSD14C	Colon_Transverse	eqtl	-0.0115241	0.0103018	0.263292
ENSG00000196312	MFSD14C	Heart_Atrial_Appendage	eqtl	-0.0139077	0.0124327	0.263292
ENSG00000196312	MFSD14C	Ovary	eqtl	-0.0149086	0.0133274	0.263292
ENSG00000196312	MFSD14C	Adrenal_Gland	eqtl	-0.0109858	0.00989559	0.266926
ENSG00000196312	MFSD14C	Breast_Mammary_Tissue	eqtl	-0.0140604	0.0126651	0.266926
ENSG00000196312	MFSD14C	Brain_Caudate_basal_ganglia	eqtl	-0.0129347	0.0124002	0.2969
ENSG00000196312	MFSD14C	Brain_Cerebellar_Hemisphere	eqtl	-0.0103173	0.00989094	0.2969
ENSG00000196312	MFSD14C	Brain_Nucleus_accumbens_basal_ganglia	eqtl	-0.0112113	0.010748	0.2969
ENSG00000196312	MFSD14C	Brain_Putamen_basal_ganglia	eqtl	-0.00910767	0.00873132	0.2969
ENSG00000196312	MFSD14C	Testis	eqtl	-0.011727	0.0112424	0.2969
ENSG00000196312	MFSD14C	Whole_Blood	eqtl	-0.0148525	0.0142387	0.2969
ENSG00000196312	MFSD14C	Prostate	eqtl	-0.0112435	0.0113396	0.321429
ENSG00000196312	MFSD14C	Brain_Amygdala	eqtl	-0.0117443	0.0119158	0.324324
ENSG00000196312	MFSD14C	Esophagus_Mucosa	eqtl	-0.0134415	0.0146977	0.360438
ENSG00000196312	MFSD14C	Small_Intestine_Terminal_Ileum	eqtl	-0.0132956	0.0145382	0.360438
ENSG00000196312	MFSD14C	Muscle_Skeletal	eqtl	-0.00896589	0.0114844	0.434978
ENSG00000196312	MFSD14C	Brain_Cortex	eqtl	-0.00680854	0.0108771	0.531345
ENSG00000196312	MFSD14C	Brain_Hippocampus	eqtl	-0.00695634	0.0111132	0.531345
ENSG00000196312	MFSD14C	Heart_Left_Ventricle	eqtl	-0.00756506	0.0120857	0.531345
ENSG00000196312	MFSD14C	Pituitary	eqtl	-0.00650413	0.0107783	0.546211
ENSG00000196312	MFSD14C	Esophagus_Muscularis	eqtl	-0.00622607	0.011297	0.581547	0.0549091
ENSG00000196312	MFSD14C	Uterus	eqtl	-0.00681961	0.0145399	0.639051
ENSG00000196312	MFSD14C	Brain_Hypothalamus	eqtl	-0.00435369	0.0094609	0.645389
ENSG00000196312	MFSD14C	Thyroid	eqtl	-0.00466385	0.0110398	0.67269	0.0788978
ENSG00000196312	MFSD14C	Brain_Frontal_Cortex_BA9	eqtl	-0.00405522	0.010093	0.687842
ENSG00000196312	MFSD14C	Cells_Cultured_fibroblasts	eqtl	-0.00615886	0.0153287	0.687842
ENSG00000196312	MFSD14C	Spleen	eqtl	-0.00384379	0.00956676	0.687842
ENSG00000196312	MFSD14C	Vagina	eqtl	-0.0042552	0.0105907	0.687842
ENSG00000196312	MFSD14C	Cells_EBV-transformed_lymphocytes	eqtl	0.00233977	0.0210579	0.911528
ENSG00000168389	MFSD2A	Thyroid	eqtl	0.0688319	0.0249744	0.00584955
ENSG00000168389	MFSD2A	Colon_Transverse	eqtl	-0.0193895	0.0167455	0.246907
ENSG00000168389	MFSD2A	Esophagus_Muscularis	eqtl	-0.0104603	0.0125523	0.404657
ENSG00000167700	MFSD3	Cells_Cultured_fibroblasts	eqtl	-0.0181146	0.0236352	0.443424
ENSG00000167700	MFSD3	Esophagus_Mucosa	eqtl	-0.0154899	0.0202107	0.443424
ENSG00000167700	MFSD3	Skin_Not_Sun_Exposed_Suprapubic	eqtl	-0.0263769	0.0344156	0.443424
ENSG00000174514	MFSD4A	Esophagus_Gastroesophageal_Junction	eqtl	-0.0258744	0.0109248	0.0178642
ENSG00000174514	MFSD4A	Brain_Nucleus_accumbens_basal_ganglia	eqtl	0.027438	0.017099	0.108571
ENSG00000174514	MFSD4A	Artery_Tibial	eqtl	-0.0354966	0.0225375	0.115256
ENSG00000174514	MFSD4A	Brain_Caudate_basal_ganglia	eqtl	-0.0205677	0.0136321	0.131357
ENSG00000174514	MFSD4A	Esophagus_Muscularis	eqtl	-0.0214466	0.0156725	0.17118
ENSG00000174514	MFSD4A	Liver	eqtl	0.0105267	0.00977483	0.281515
ENSG00000174514	MFSD4A	Adipose_Subcutaneous	eqtl	-0.0117567	0.0163753	0.472789
ENSG00000174514	MFSD4A	Muscle_Skeletal	eqtl	-0.00997723	0.0138969	0.472789
ENSG00000174514	MFSD4A	Nerve_Tibial	eqtl	-0.0110167	0.0199349	0.580516
ENSG00000174514	MFSD4A	Esophagus_Mucosa	eqtl	0.0101759	0.0190129	0.592504
ENSG00000174514	MFSD4A	Thyroid	eqtl	-0.000400434	0.0148161	0.978438
ENSG00000173214	MFSD4B	Artery_Coronary	eqtl	0.0303985	0.00914242	0.000884185
ENSG00000173214	MFSD4B	Breast_Mammary_Tissue	eqtl	0.0572467	0.0174229	0.00101724
ENSG00000173214	MFSD4B	Lung	eqtl	0.0331426	0.0100869	0.00101724
ENSG00000173214	MFSD4B	Testis	eqtl	0.0386366	0.011759	0.00101724
ENSG00000173214	MFSD4B	Heart_Left_Ventricle	eqtl	-0.0341596	0.0106749	0.00137428
ENSG00000173214	MFSD4B	Adipose_Subcutaneous	eqtl	0.0423059	0.014102	0.0026998
ENSG00000173214	MFSD4B	Artery_Tibial	eqtl	0.04271	0.0142367	0.0026998
ENSG00000173214	MFSD4B	Brain_Cerebellar_Hemisphere	eqtl	-0.0225426	0.00751419	0.0026998
ENSG00000173214	MFSD4B	Cells_Cultured_fibroblasts	eqtl	0.0187717	0.00625723	0.0026998
ENSG00000173214	MFSD4B	Colon_Sigmoid	eqtl	0.0314677	0.0104892	0.0026998
ENSG00000173214	MFSD4B	Esophagus_Gastroesophageal_Junction	eqtl	0.026688	0.00889599	0.0026998
ENSG00000173214	MFSD4B	Minor_Salivary_Gland	eqtl	0.0233962	0.00779872	0.0026998
ENSG00000173214	MFSD4B	Pancreas	eqtl	0.0206628	0.00688759	0.0026998
ENSG00000173214	MFSD4B	Stomach	eqtl	0.0231263	0.00770875	0.0026998
ENSG00000173214	MFSD4B	Brain_Cerebellum	eqtl	-0.0262503	0.0102836	0.0106913
ENSG00000173214	MFSD4B	Artery_Aorta	eqtl	0.0179611	0.00708138	0.0112006	0.109129
ENSG00000173214	MFSD4B	Skin_Not_Sun_Exposed_Suprapubic	eqtl	0.0130067	0.0105084	0.215811	0.00313133
ENSG00000173214	MFSD4B	Nerve_Tibial	eqtl	0.0107235	0.00909799	0.238529	4.58906e-05
ENSG00000173214	MFSD4B	Thyroid	eqtl	0.00664526	0.00792761	0.401895	6.50595e-06
ENSG00000173214	MFSD4B	Pituitary	eqtl	0.00315279	0.00715077	0.659284	0.690917
ENSG00000173214	MFSD4B	Esophagus_Mucosa	eqtl	0.00514597	0.012593	0.682806	0.630952
ENSG00000173214	MFSD4B	Colon_Transverse	eqtl	-0.00281706	0.0157755	0.858274
ENSG00000173214	MFSD4B	Prostate	eqtl	-0.000657152	0.00920013	0.943057
ENSG00000173214	MFSD4B	Whole_Blood	eqtl	-0.00115049	0.0214758	0.957277
ENSG00000173214	MFSD4B	Esophagus_Muscularis	eqtl	0.000380098	0.0104292	0.970927	0.918611
ENSG00000173214	MFSD4B	Adrenal_Gland	eqtl	-0.000284597	0.00782643	0.970992
ENSG00000173214	MFSD4B	Skin_Sun_Exposed_Lower_leg	eqtl	-0.000550671	0.0151435	0.970992
ENSG00000182544	MFSD5	Adipose_Visceral_Omentum	eqtl	0.0327968	0.0258123	0.203875
ENSG00000182544	MFSD5	Adrenal_Gland	eqtl	-0.0121484	0.0179797	0.499247
ENSG00000182544	MFSD5	Pancreas	eqtl	-0.012394	0.0199381	0.534191
ENSG00000151690	MFSD6	Cells_EBV-transformed_lymphocytes	eqtl	0.0130329	0.00735975	0.0765884
ENSG00000151690	MFSD6	Brain_Nucleus_accumbens_basal_ganglia	eqtl	0.0340406	0.0229	0.13715
ENSG00000151690	MFSD6	Thyroid	eqtl	-0.0203042	0.0160122	0.204783	0.785401
ENSG00000151690	MFSD6	Brain_Putamen_basal_ganglia	eqtl	0.0288847	0.0276642	0.296431
ENSG00000151690	MFSD6	Colon_Sigmoid	eqtl	0.0263452	0.025232	0.296431
ENSG00000151690	MFSD6	Esophagus_Muscularis	eqtl	0.0305486	0.0359395	0.395325
ENSG00000151690	MFSD6	Artery_Coronary	eqtl	0.00783853	0.00955919	0.412216
ENSG00000151690	MFSD6	Brain_Hippocampus	eqtl	0.0122649	0.0149572	0.412216
ENSG00000151690	MFSD6	Brain_Hypothalamus	eqtl	0.0120266	0.0146665	0.412216
ENSG00000151690	MFSD6	Breast_Mammary_Tissue	eqtl	0.0144857	0.0176655	0.412216
ENSG00000151690	MFSD6	Cells_Cultured_fibroblasts	eqtl	0.0027583	0.0038446	0.473097	0.979468
ENSG00000151690	MFSD6	Adipose_Subcutaneous	eqtl	0.0130823	0.0242266	0.589197
ENSG00000151690	MFSD6	Artery_Aorta	eqtl	0.00473902	0.00987295	0.631227
ENSG00000151690	MFSD6	Brain_Cerebellum	eqtl	0.0039118	0.00814957	0.631227
ENSG00000151690	MFSD6	Adipose_Visceral_Omentum	eqtl	0.00591863	0.0127029	0.641268	0.714516
ENSG00000151690	MFSD6	Brain_Cerebellar_Hemisphere	eqtl	0.0035702	0.00833046	0.668235
ENSG00000151690	MFSD6	Adrenal_Gland	eqtl	-0.00903197	0.0238702	0.70515
ENSG00000151690	MFSD6	Brain_Caudate_basal_ganglia	eqtl	0.00644126	0.0198605	0.745693
ENSG00000151690	MFSD6	Heart_Left_Ventricle	eqtl	0.00628654	0.0199074	0.752162
ENSG00000151690	MFSD6	Nerve_Tibial	eqtl	0.00322521	0.0105079	0.758896	0.825677
ENSG00000151690	MFSD6	Artery_Tibial	eqtl	0.00189405	0.00845002	0.822642	0.752127
ENSG00000151690	MFSD6	Brain_Amygdala	eqtl	0.00266906	0.0167769	0.873597
ENSG00000151690	MFSD6	Esophagus_Gastroesophageal_Junction	eqtl	-0.00266786	0.0366831	0.942023
ENSG00000185156	MFSD6L	Pituitary	eqtl	0.0190507	0.0139217	0.17118
ENSG00000185156	MFSD6L	Skin_Not_Sun_Exposed_Suprapubic	eqtl	-0.00775694	0.00965308	0.421645
ENSG00000185156	MFSD6L	Skin_Sun_Exposed_Lower_leg	eqtl	-0.00655	0.00815111	0.421645
ENSG00000185156	MFSD6L	Whole_Blood	eqtl	-0.0202599	0.0262187	0.439684
ENSG00000185156	MFSD6L	Lung	eqtl	-0.00737699	0.0165104	0.655013
ENSG00000185156	MFSD6L	Pancreas	eqtl	0.00339245	0.00759263	0.655013
ENSG00000185156	MFSD6L	Cells_EBV-transformed_lymphocytes	eqtl	0.000598584	0.00658442	0.927565
ENSG00000164073	MFSD8	Lung	eqtl	-0.028542	0.0181344	0.115508
ENSG00000135953	MFSD9	Lung	eqtl	0.0265875	0.022962	0.246907
ENSG00000135953	MFSD9	Spleen	eqtl	0.00865683	0.00865683	0.317311
ENSG00000135953	MFSD9	Whole_Blood	eqtl	0.00477194	0.00477194	0.317311
ENSG00000257335	MGAM	Brain_Cortex	eqtl	-0.0127417	0.00841862	0.130149
ENSG00000257335	MGAM	Brain_Anterior_cingulate_cortex_BA24	eqtl	-0.0102992	0.00705688	0.144439
ENSG00000257335	MGAM	Esophagus_Muscularis	eqtl	-0.0167597	0.0114835	0.144439
ENSG00000257335	MGAM	Nerve_Tibial	eqtl	-0.0136509	0.00990356	0.168086
ENSG00000257335	MGAM	Brain_Cerebellar_Hemisphere	eqtl	-0.00934882	0.0071051	0.188245
ENSG00000257335	MGAM	Brain_Nucleus_accumbens_basal_ganglia	eqtl	-0.00814356	0.00627733	0.194529
ENSG00000257335	MGAM	Brain_Caudate_basal_ganglia	eqtl	-0.00633392	0.00571598	0.267815
ENSG00000257335	MGAM	Brain_Hypothalamus	eqtl	-0.00624479	0.00563554	0.267815
ENSG00000257335	MGAM	Brain_Spinal_cord_cervical_c-1	eqtl	-0.00662912	0.00598238	0.267815
ENSG00000257335	MGAM	Pituitary	eqtl	-0.00786404	0.00765709	0.304408
ENSG00000257335	MGAM	Brain_Frontal_Cortex_BA9	eqtl	-0.00739166	0.00739166	0.317311
ENSG00000257335	MGAM	Whole_Blood	eqtl	0.0467027	0.0480763	0.331335
ENSG00000257335	MGAM	Brain_Putamen_basal_ganglia	eqtl	-0.00479508	0.00770638	0.533796
ENSG00000257743	MGAM2	Pancreas	eqtl	-0.02193	0.011352	0.053382
ENSG00000257743	MGAM2	Skin_Not_Sun_Exposed_Suprapubic	eqtl	-0.0372527	0.0210143	0.0762739
ENSG00000257743	MGAM2	Skin_Sun_Exposed_Lower_leg	eqtl	-0.0201506	0.011367	0.0762739
ENSG00000257743	MGAM2	Whole_Blood	eqtl	-0.0641126	0.0377552	0.0894864
ENSG00000257743	MGAM2	Artery_Tibial	eqtl	-0.0191388	0.0198223	0.334286
ENSG00000257743	MGAM2	Nerve_Tibial	eqtl	-0.00381197	0.00515249	0.459402	0.128643
ENSG00000137463	MGARP	Vagina	eqtl	0.0114614	0.00948527	0.226919
ENSG00000137463	MGARP	Brain_Cerebellum	eqtl	0.00746947	0.00731385	0.307123
ENSG00000137463	MGARP	Brain_Cerebellar_Hemisphere	eqtl	0.00692194	0.00692194	0.317311
ENSG00000137463	MGARP	Testis	eqtl	0.0121835	0.0127019	0.337466
ENSG00000137463	MGARP	Esophagus_Gastroesophageal_Junction	eqtl	0.00968441	0.0127108	0.446117
ENSG00000137463	MGARP	Heart_Atrial_Appendage	eqtl	0.00721722	0.0109352	0.509254
ENSG00000137463	MGARP	Heart_Left_Ventricle	eqtl	0.00772219	0.0117003	0.509254
ENSG00000131446	MGAT1	Adipose_Subcutaneous	eqtl	-0.0690809	0.0297432	0.0202017
ENSG00000131446	MGAT1	Skin_Sun_Exposed_Lower_leg	eqtl	0.0582924	0.0274317	0.0335866
ENSG00000131446	MGAT1	Skin_Not_Sun_Exposed_Suprapubic	eqtl	0.0434739	0.0276241	0.115541
ENSG00000131446	MGAT1	Adipose_Visceral_Omentum	eqtl	-0.0534781	0.0375285	0.154157
ENSG00000131446	MGAT1	Whole_Blood	eqtl	0.00485972	0.0288343	0.866159
6909_40	MGAT2	Blood_Plasma	pqtl	0.0108388	0.0174364	0.534191
ENSG00000128268	MGAT3	Heart_Atrial_Appendage	eqtl	-0.016697	0.0097023	0.0852635
ENSG00000128268	MGAT3	Adipose_Subcutaneous	eqtl	-0.0329766	0.0195073	0.0909369
ENSG00000128268	MGAT3	Adipose_Visceral_Omentum	eqtl	-0.0409723	0.0242371	0.0909369
ENSG00000128268	MGAT3	Esophagus_Muscularis	eqtl	-0.0239862	0.014189	0.0909369
ENSG00000128268	MGAT3	Heart_Left_Ventricle	eqtl	-0.0158828	0.009898	0.108571
ENSG00000128268	MGAT3	Muscle_Skeletal	eqtl	-0.0270884	0.0168811	0.108571
ENSG00000128268	MGAT3	Skin_Not_Sun_Exposed_Suprapubic	eqtl	-0.0361867	0.0226842	0.110659
ENSG00000128268	MGAT3	Thyroid	eqtl	-0.0305278	0.0191368	0.110659
ENSG00000128268	MGAT3	Skin_Sun_Exposed_Lower_leg	eqtl	-0.0260724	0.01856	0.160092
ENSG00000128268	MGAT3	Brain_Nucleus_accumbens_basal_ganglia	eqtl	-0.0177336	0.018177	0.329258
ENSG00000128268	MGAT3	Brain_Putamen_basal_ganglia	eqtl	-0.0128093	0.0133786	0.338342
ENSG00000128268	MGAT3	Esophagus_Mucosa	eqtl	-0.0211285	0.0220676	0.338342
ENSG00000128268	MGAT3	Testis	eqtl	0.00396077	0.00431024	0.358138
ENSG00000128268	MGAT3	Brain_Caudate_basal_ganglia	eqtl	-0.0124124	0.0141363	0.379917
ENSG00000128268	MGAT3	Brain_Hypothalamus	eqtl	-0.011776	0.0146307	0.42089
ENSG00000071073	MGAT4A	Testis	eqtl	0.0453899	0.0231993	0.0504037
7141_21	MGAT4B	Blood_Plasma	pqtl	0.0262116	0.0111657	0.018899
ENSG00000161013	MGAT4B	Whole_Blood	eqtl	0.0390517	0.0176116	0.0265964
7208_60	MGAT4C	Blood_Plasma	pqtl	-0.078922	0.0298364	0.0081652
ENSG00000182050	MGAT4C	Heart_Atrial_Appendage	eqtl	0.0151853	0.00752034	0.0434632
ENSG00000182050	MGAT4C	Heart_Left_Ventricle	eqtl	0.0157139	0.00778214	0.0434632
ENSG00000182050	MGAT4C	Adipose_Visceral_Omentum	eqtl	-0.0204446	0.0117779	0.0825905
ENSG00000182050	MGAT4C	Esophagus_Muscularis	eqtl	-0.0360849	0.0246896	0.143868
ENSG00000182050	MGAT4C	Nerve_Tibial	eqtl	-0.0103566	0.0070861	0.143868
ENSG00000182050	MGAT4C	Pituitary	eqtl	0.0252699	0.0194646	0.194203
ENSG00000182050	MGAT4C	Thyroid	eqtl	0.000384602	0.00468711	0.934603	0.0206145
ENSG00000205301	MGAT4D	Testis	eqtl	0.0322155	0.0246091	0.190504
ENSG00000205301	MGAT4D	Pituitary	eqtl	-0.00968404	0.00869588	0.265435
ENSG00000152127	MGAT5	Artery_Aorta	eqtl	0.0538081	0.0194002	0.00554424
ENSG00000152127	MGAT5	Whole_Blood	eqtl	0.0673864	0.0256258	0.00854779
ENSG00000152127	MGAT5	Heart_Left_Ventricle	eqtl	0.0303812	0.0207364	0.142889
ENSG00000152127	MGAT5	Cells_Cultured_fibroblasts	eqtl	-0.0435263	0.0305334	0.154004
ENSG00000152127	MGAT5	Testis	eqtl	-0.00738757	0.00923446	0.423711
ENSG00000167889	MGAT5B	Testis	eqtl	-0.024239	0.0158708	0.126693
ENSG00000167889	MGAT5B	Brain_Cerebellar_Hemisphere	eqtl	-0.0216391	0.0158158	0.171249
ENSG00000167889	MGAT5B	Brain_Cerebellum	eqtl	-0.0211897	0.0154873	0.171249
ENSG00000167889	MGAT5B	Thyroid	eqtl	-0.004447	0.00648142	0.49264	0.73572
ENSG00000167889	MGAT5B	Adipose_Subcutaneous	eqtl	-0.00185216	0.00948409	0.845165	0.662863
ENSG00000167889	MGAT5B	Breast_Mammary_Tissue	eqtl	0.00216073	0.0126557	0.864435
ENSG00000074416	MGLL	Artery_Tibial	eqtl	0.0321442	0.0195032	0.0993223
ENSG00000074416	MGLL	Esophagus_Mucosa	eqtl	-0.0346701	0.0276005	0.209066	0.0288185
ENSG00000074416	MGLL	Spleen	eqtl	0.0163666	0.0131429	0.213028
ENSG00000074416	MGLL	Cells_Cultured_fibroblasts	eqtl	0.0125425	0.0193223	0.516259
ENSG00000125871	MGME1	Artery_Tibial	eqtl	0.0152333	0.0100799	0.130724	0.412334
ENSG00000125871	MGME1	Breast_Mammary_Tissue	eqtl	0.0238336	0.0169141	0.158808
ENSG00000125871	MGME1	Artery_Coronary	eqtl	0.0146415	0.0103908	0.158808
ENSG00000125871	MGME1	Cells_EBV-transformed_lymphocytes	eqtl	-0.00973908	0.00846876	0.250144
ENSG00000125871	MGME1	Adrenal_Gland	eqtl	0.00471118	0.00942236	0.617075
ENSG00000125871	MGME1	Brain_Hippocampus	eqtl	0.00540521	0.0108104	0.617075
ENSG00000125871	MGME1	Colon_Sigmoid	eqtl	0.0038599	0.00771979	0.617075
ENSG00000125871	MGME1	Heart_Atrial_Appendage	eqtl	0.00578668	0.0115734	0.617075
ENSG00000125871	MGME1	Lung	eqtl	0.00519153	0.0103831	0.617075
ENSG00000125871	MGME1	Pancreas	eqtl	0.00528262	0.0105652	0.617075
ENSG00000125871	MGME1	Small_Intestine_Terminal_Ileum	eqtl	0.00483516	0.00967033	0.617075
ENSG00000125871	MGME1	Heart_Left_Ventricle	eqtl	0.00571745	0.0122607	0.640984	0.630352
ENSG00000125871	MGME1	Colon_Transverse	eqtl	0.00541802	0.0127471	0.670808	0.882263
ENSG00000125871	MGME1	Muscle_Skeletal	eqtl	0.00837024	0.0214715	0.696662
ENSG00000125871	MGME1	Nerve_Tibial	eqtl	0.00322456	0.00827169	0.696662
ENSG00000125871	MGME1	Artery_Aorta	eqtl	0.00255603	0.00780262	0.743225
ENSG00000125871	MGME1	Skin_Sun_Exposed_Lower_leg	eqtl	0.00854382	0.0260811	0.743225
ENSG00000125871	MGME1	Stomach	eqtl	0.00550233	0.0167966	0.743225
ENSG00000125871	MGME1	Spleen	eqtl	0.0015748	0.00528022	0.765516
ENSG00000125871	MGME1	Testis	eqtl	-0.00192294	0.00823212	0.815303	0.647391
ENSG00000125871	MGME1	Esophagus_Gastroesophageal_Junction	eqtl	0.00126881	0.00657777	0.847042	0.761907
ENSG00000125871	MGME1	Adipose_Subcutaneous	eqtl	0.00104516	0.0060454	0.862741	0.518006
ENSG00000125871	MGME1	Esophagus_Muscularis	eqtl	0.000621109	0.00580918	0.914854	0.567124
ENSG00000125871	MGME1	Adipose_Visceral_Omentum	eqtl	0.000726556	0.00685772	0.915624	0.500638
ENSG00000125871	MGME1	Cells_Cultured_fibroblasts	eqtl	0.000997521	0.010635	0.925271	0.539786
ENSG00000125871	MGME1	Esophagus_Mucosa	eqtl	-0.000628742	0.0119055	0.957883	0.3461
ENSG00000125871	MGME1	Whole_Blood	eqtl	-0.000366203	0.00883519	0.966939	0.157741
ENSG00000125871	MGME1	Thyroid	eqtl	-0.000473343	0.0131112	0.971201	0.320422
ENSG00000125871	MGME1	Prostate	eqtl	0.000226799	0.00884534	0.979544	0.525856
ENSG00000125871	MGME1	Skin_Not_Sun_Exposed_Suprapubic	eqtl	0.000110355	0.0170198	0.994827	0.460063
ENSG00000170430	MGMT	Brain_Nucleus_accumbens_basal_ganglia	eqtl	-0.0154098	0.01223	0.207669
ENSG00000170430	MGMT	Liver	eqtl	-0.013362	0.0118302	0.258696	0.344395
ENSG00000170430	MGMT	Vagina	eqtl	0.00883643	0.00819611	0.280978
ENSG00000170430	MGMT	Brain_Caudate_basal_ganglia	eqtl	-0.00786417	0.00752916	0.296257	0.363269
ENSG00000170430	MGMT	Esophagus_Mucosa	eqtl	-0.00487788	0.00535171	0.362051	0.714655
ENSG00000170430	MGMT	Cells_Cultured_fibroblasts	eqtl	-0.00784501	0.00931709	0.399787	0.443212
ENSG00000170430	MGMT	Artery_Aorta	eqtl	-0.00446046	0.00531896	0.401696	0.476912
ENSG00000170430	MGMT	Skin_Sun_Exposed_Lower_leg	eqtl	-0.00420317	0.00514831	0.414262	0.468239
ENSG00000170430	MGMT	Artery_Tibial	eqtl	-0.00627383	0.00782891	0.422919	0.663297
ENSG00000170430	MGMT	Colon_Transverse	eqtl	-0.00388035	0.00492692	0.430942	0.457535
ENSG00000170430	MGMT	Testis	eqtl	-0.00443059	0.00567968	0.435345	0.212237
ENSG00000170430	MGMT	Nerve_Tibial	eqtl	-0.00686928	0.00899382	0.444999	0.2058
ENSG00000170430	MGMT	Skin_Not_Sun_Exposed_Suprapubic	eqtl	-0.0055525	0.0073547	0.450273	0.445549
ENSG00000170430	MGMT	Esophagus_Muscularis	eqtl	-0.00426528	0.00586336	0.466952	0.43716
ENSG00000170430	MGMT	Breast_Mammary_Tissue	eqtl	-0.00545847	0.00762109	0.473848	0.400296
ENSG00000170430	MGMT	Adipose_Subcutaneous	eqtl	-0.0043772	0.00661143	0.507929	0.385629
ENSG00000170430	MGMT	Colon_Sigmoid	eqtl	-0.00440218	0.00707215	0.533635	0.406693
ENSG00000170430	MGMT	Heart_Atrial_Appendage	eqtl	-0.00378986	0.00633089	0.549419	0.569104
ENSG00000170430	MGMT	Pituitary	eqtl	-0.0029926	0.00502275	0.551302	0.400697
ENSG00000170430	MGMT	Esophagus_Gastroesophageal_Junction	eqtl	-0.00364328	0.00666128	0.584424	0.451552
ENSG00000170430	MGMT	Brain_Amygdala	eqtl	-0.00368912	0.00700934	0.598669
ENSG00000170430	MGMT	Brain_Substantia_nigra	eqtl	-0.00309111	0.00587311	0.598669
ENSG00000170430	MGMT	Whole_Blood	eqtl	-0.00416446	0.00854943	0.626185	0.475074
ENSG00000170430	MGMT	Lung	eqtl	-0.00285777	0.00618449	0.644019	0.373334
ENSG00000170430	MGMT	Stomach	eqtl	-0.0024198	0.005387	0.653293	0.493984
ENSG00000170430	MGMT	Prostate	eqtl	-0.00210422	0.00538505	0.695981	0.362148
ENSG00000170430	MGMT	Adrenal_Gland	eqtl	-0.00224287	0.00576539	0.69726	0.255739
ENSG00000170430	MGMT	Heart_Left_Ventricle	eqtl	-0.00192373	0.00527828	0.715514	0.69116
ENSG00000170430	MGMT	Adipose_Visceral_Omentum	eqtl	-0.00205782	0.00633455	0.74529	0.379255
ENSG00000170430	MGMT	Spleen	eqtl	-0.00191817	0.00685844	0.779722	0.246559
ENSG00000170430	MGMT	Brain_Cerebellum	eqtl	0.0018265	0.00791483	0.817494
ENSG00000170430	MGMT	Brain_Hippocampus	eqtl	0.00123227	0.00811742	0.879341	0.968827
ENSG00000170430	MGMT	Muscle_Skeletal	eqtl	-0.000939641	0.00797966	0.906262	0.394003
ENSG00000170430	MGMT	Minor_Salivary_Gland	eqtl	0.000634731	0.00587126	0.91391
ENSG00000170430	MGMT	Thyroid	eqtl	0.000547335	0.00697083	0.937416	0.79657
ENSG00000170430	MGMT	Small_Intestine_Terminal_Ileum	eqtl	0.000542397	0.00736508	0.941293	0.905657
ENSG00000170430	MGMT	Brain_Anterior_cingulate_cortex_BA24	eqtl	-0.000386846	0.00735008	0.958025
ENSG00000170430	MGMT	Brain_Cerebellar_Hemisphere	eqtl	-0.000536356	0.0101908	0.958025
ENSG00000170430	MGMT	Brain_Putamen_basal_ganglia	eqtl	0.00036681	0.00725672	0.959686	0.88842
ENSG00000170430	MGMT	Brain_Hypothalamus	eqtl	0.000314623	0.00650744	0.961439	0.88781
ENSG00000170430	MGMT	Pancreas	eqtl	-0.000244801	0.00631601	0.969083	0.628873
ENSG00000170430	MGMT	Brain_Frontal_Cortex_BA9	eqtl	0.000235017	0.00714627	0.973765	0.884348
ENSG00000170430	MGMT	Brain_Spinal_cord_cervical_c-1	eqtl	-0.000190262	0.00703971	0.978438
ENSG00000170430	MGMT	Brain_Cortex	eqtl	0.000139608	0.00541162	0.979419	0.883225
ENSG00000170430	MGMT	Ovary	eqtl	-0.000148893	0.00696065	0.982934	0.801302
ENSG00000170430	MGMT	Cells_EBV-transformed_lymphocytes	eqtl	-9.22019e-05	0.00451047	0.983691	0.860823
ENSG00000170430	MGMT	Artery_Coronary	eqtl	0.000117081	0.00669119	0.986039	0.872542
ENSG00000170430	MGMT	Uterus	eqtl	-6.92738e-05	0.00554527	0.990033	0.860238
ENSG00000111341	MGP	Lung	eqtl	-0.0295292	0.0232826	0.204693
ENSG00000111341	MGP	Skin_Sun_Exposed_Lower_leg	eqtl	-0.0308132	0.0253109	0.223455
ENSG00000111341	MGP	Nerve_Tibial	eqtl	-0.0188686	0.0162358	0.24517
ENSG00000111341	MGP	Muscle_Skeletal	eqtl	-0.0288677	0.0266036	0.277875
6520_87	MGP	Blood_Plasma	pqtl	-0.008867	0.00935961	0.343451
ENSG00000111341	MGP	Adipose_Subcutaneous	eqtl	-0.0120631	0.0156358	0.440409	0.445179
ENSG00000102858	MGRN1	Colon_Transverse	eqtl	0.0112772	0.00849983	0.184589	0.886856
ENSG00000102858	MGRN1	Artery_Tibial	eqtl	0.0088694	0.00789715	0.261389	0.927784
ENSG00000102858	MGRN1	Adipose_Subcutaneous	eqtl	0.0116773	0.0105011	0.266138	0.855728
ENSG00000102858	MGRN1	Lung	eqtl	0.0105964	0.00954148	0.266758	0.848979
ENSG00000102858	MGRN1	Artery_Aorta	eqtl	0.00954473	0.00860025	0.267077	0.845644
ENSG00000102858	MGRN1	Esophagus_Muscularis	eqtl	0.00921764	0.00834183	0.269164	0.825524
ENSG00000102858	MGRN1	Adipose_Visceral_Omentum	eqtl	0.0119501	0.0109121	0.273459	0.790921
ENSG00000102858	MGRN1	Breast_Mammary_Tissue	eqtl	0.00949613	0.0089907	0.290869	0.694735
ENSG00000102858	MGRN1	Artery_Coronary	eqtl	0.00559628	0.00559628	0.317311
ENSG00000102858	MGRN1	Brain_Nucleus_accumbens_basal_ganglia	eqtl	0.00559576	0.00559576	0.317311
ENSG00000102858	MGRN1	Cells_EBV-transformed_lymphocytes	eqtl	0.00843497	0.00843497	0.317311
ENSG00000102858	MGRN1	Colon_Sigmoid	eqtl	0.00681047	0.00681047	0.317311
ENSG00000102858	MGRN1	Minor_Salivary_Gland	eqtl	0.00617079	0.00617079	0.317311
ENSG00000102858	MGRN1	Uterus	eqtl	0.00414025	0.00414025	0.317311
ENSG00000102858	MGRN1	Stomach	eqtl	0.00740059	0.00775682	0.340045	0.686604
ENSG00000102858	MGRN1	Testis	eqtl	0.0109135	0.0117986	0.354975	0.703514
ENSG00000102858	MGRN1	Nerve_Tibial	eqtl	0.00436582	0.00517156	0.39856	0.370005
ENSG00000102858	MGRN1	Cells_Cultured_fibroblasts	eqtl	0.00801509	0.00965049	0.406235	0.575166
ENSG00000102858	MGRN1	Brain_Frontal_Cortex_BA9	eqtl	0.00498306	0.00631187	0.429835
ENSG00000102858	MGRN1	Muscle_Skeletal	eqtl	0.00652013	0.0093561	0.485875	0.472515
ENSG00000102858	MGRN1	Adrenal_Gland	eqtl	-0.0118371	0.0210436	0.573775
ENSG00000102858	MGRN1	Brain_Anterior_cingulate_cortex_BA24	eqtl	-0.013397	0.0238169	0.573775
ENSG00000102858	MGRN1	Esophagus_Gastroesophageal_Junction	eqtl	0.00601162	0.0115779	0.6036
ENSG00000102858	MGRN1	Esophagus_Mucosa	eqtl	0.00616274	0.011869	0.6036
ENSG00000102858	MGRN1	Liver	eqtl	0.00714465	0.0137601	0.6036
ENSG00000102858	MGRN1	Ovary	eqtl	0.00315692	0.00607999	0.6036
ENSG00000102858	MGRN1	Pancreas	eqtl	0.00413315	0.00796014	0.6036
ENSG00000102858	MGRN1	Pituitary	eqtl	0.00593605	0.0114324	0.6036
ENSG00000102858	MGRN1	Skin_Not_Sun_Exposed_Suprapubic	eqtl	0.00730429	0.0140675	0.6036
ENSG00000102858	MGRN1	Vagina	eqtl	0.00529086	0.0101898	0.6036
ENSG00000102858	MGRN1	Brain_Cerebellum	eqtl	0.00222522	0.004291	0.604055	0.392298
ENSG00000102858	MGRN1	Thyroid	eqtl	0.00234714	0.0055913	0.674643	0.216875
ENSG00000102858	MGRN1	Small_Intestine_Terminal_Ileum	eqtl	0.00186008	0.0068823	0.786952
ENSG00000102858	MGRN1	Brain_Cortex	eqtl	-0.00154056	0.00571877	0.787632	0.202773
ENSG00000102858	MGRN1	Heart_Atrial_Appendage	eqtl	0.0012285	0.0047567	0.796201	0.103685
ENSG00000102858	MGRN1	Skin_Sun_Exposed_Lower_leg	eqtl	0.00541261	0.0216504	0.802587
ENSG00000102858	MGRN1	Whole_Blood	eqtl	0.000769687	0.0184592	0.96674	0.983451
ENSG00000102858	MGRN1	Brain_Amygdala	eqtl	0.000151819	0.0056173	0.978438
ENSG00000102858	MGRN1	Brain_Caudate_basal_ganglia	eqtl	0.000123044	0.00455261	0.978438
ENSG00000102858	MGRN1	Brain_Cerebellar_Hemisphere	eqtl	0.000145013	0.00536548	0.978438
ENSG00000102858	MGRN1	Brain_Hippocampus	eqtl	0.000164503	0.00608661	0.978438
ENSG00000102858	MGRN1	Brain_Hypothalamus	eqtl	0.00012452	0.00460723	0.978438
ENSG00000102858	MGRN1	Brain_Putamen_basal_ganglia	eqtl	0.000135998	0.00503193	0.978438
ENSG00000102858	MGRN1	Brain_Spinal_cord_cervical_c-1	eqtl	0.000118485	0.00438393	0.978438
ENSG00000102858	MGRN1	Brain_Substantia_nigra	eqtl	0.000103731	0.00383805	0.978438
ENSG00000102858	MGRN1	Prostate	eqtl	0.000144484	0.0053459	0.978438
ENSG00000102858	MGRN1	Spleen	eqtl	0.000126126	0.00466668	0.978438
ENSG00000102858	MGRN1	Heart_Left_Ventricle	eqtl	5.70621e-05	0.00532926	0.991457	0.974152
ENSG00000008394	MGST1	Artery_Aorta	eqtl	0.0364888	0.0189038	0.053578
ENSG00000008394	MGST1	Esophagus_Mucosa	eqtl	0.0102485	0.00557828	0.066179
ENSG00000008394	MGST1	Brain_Caudate_basal_ganglia	eqtl	0.0209834	0.0159874	0.189351
ENSG00000008394	MGST1	Heart_Atrial_Appendage	eqtl	0.034058	0.0267998	0.203788
ENSG00000008394	MGST1	Adipose_Subcutaneous	eqtl	-0.0101882	0.0187831	0.587532	0.0615878
ENSG00000008394	MGST1	Adipose_Visceral_Omentum	eqtl	0.00609819	0.018752	0.745028	0.190479
ENSG00000085871	MGST2	Brain_Cerebellum	eqtl	0.0106768	0.00949046	0.260589
ENSG00000085871	MGST2	Ovary	eqtl	0.0103171	0.0091708	0.260589
ENSG00000085871	MGST2	Whole_Blood	eqtl	0.010479	0.0151466	0.489039	0.968884
ENSG00000085871	MGST2	Nerve_Tibial	eqtl	0.0144379	0.0216569	0.504985
ENSG00000085871	MGST2	Skin_Not_Sun_Exposed_Suprapubic	eqtl	-0.00969051	0.0169584	0.567709
ENSG00000085871	MGST2	Esophagus_Mucosa	eqtl	-0.00458847	0.0140203	0.743462
ENSG00000085871	MGST2	Skin_Sun_Exposed_Lower_leg	eqtl	-0.00439962	0.0144816	0.761275	0.869386
ENSG00000085871	MGST2	Artery_Tibial	eqtl	0.00624569	0.0214138	0.770541
ENSG00000085871	MGST2	Cells_Cultured_fibroblasts	eqtl	0	0.0152426	1
ENSG00000085871	MGST2	Heart_Left_Ventricle	eqtl	0	0.0196691	1
ENSG00000085871	MGST2	Pancreas	eqtl	0	0.0142147	1
ENSG00000085871	MGST2	Stomach	eqtl	0	0.0204542	1
ENSG00000143198	MGST3	Nerve_Tibial	eqtl	-0.0267921	0.00981125	0.00631894	0.734526
ENSG00000143198	MGST3	Skin_Sun_Exposed_Lower_leg	eqtl	-0.0351986	0.0129107	0.00640472	0.880361
ENSG00000143198	MGST3	Esophagus_Muscularis	eqtl	-0.0309424	0.0114523	0.00689573	0.821674
ENSG00000143198	MGST3	Colon_Sigmoid	eqtl	-0.0281595	0.0108034	0.00914628	0.504742
ENSG00000143198	MGST3	Skin_Not_Sun_Exposed_Suprapubic	eqtl	-0.0282575	0.0112514	0.0120232	0.363679
ENSG00000143198	MGST3	Pancreas	eqtl	-0.0263825	0.0116574	0.023626
ENSG00000143198	MGST3	Adipose_Subcutaneous	eqtl	-0.0482788	0.0252366	0.0557425
ENSG00000143198	MGST3	Artery_Aorta	eqtl	-0.0311755	0.0162963	0.0557425
ENSG00000143198	MGST3	Muscle_Skeletal	eqtl	-0.075649	0.0395438	0.0557425
ENSG00000143198	MGST3	Thyroid	eqtl	-0.0327304	0.0171091	0.0557425
ENSG00000143198	MGST3	Cells_Cultured_fibroblasts	eqtl	-0.0169812	0.00897579	0.0585054
ENSG00000143198	MGST3	Esophagus_Mucosa	eqtl	-0.011848	0.00626254	0.0585054
ENSG00000143198	MGST3	Liver	eqtl	-0.0247306	0.0130719	0.0585054
ENSG00000143198	MGST3	Spleen	eqtl	-0.0169535	0.00896114	0.0585054
ENSG00000143198	MGST3	Whole_Blood	eqtl	-0.0171627	0.0090717	0.0585054
ENSG00000143198	MGST3	Brain_Cerebellar_Hemisphere	eqtl	-0.0294495	0.0157918	0.0622003
ENSG00000143198	MGST3	Cells_EBV-transformed_lymphocytes	eqtl	-0.0137824	0.00739055	0.0622003
ENSG00000143198	MGST3	Prostate	eqtl	-0.0266953	0.0143149	0.0622003
ENSG00000143198	MGST3	Brain_Cerebellum	eqtl	-0.0179828	0.00980878	0.066753
ENSG00000143198	MGST3	Colon_Transverse	eqtl	-0.0479404	0.0261493	0.066753
ENSG00000143198	MGST3	Lung	eqtl	-0.0247487	0.0134993	0.066753
ENSG00000143198	MGST3	Stomach	eqtl	-0.0288828	0.0157542	0.066753
ENSG00000143198	MGST3	Artery_Tibial	eqtl	-0.0219116	0.0139056	0.115086	0.155036
ENSG00000143198	MGST3	Pituitary	eqtl	-0.0147307	0.00948459	0.120394	0.842476
ENSG00000143198	MGST3	Testis	eqtl	0.00776713	0.0238989	0.745181
ENSG00000261857	MIA	Pituitary	eqtl	-0.00786507	0.00946475	0.405982
ENSG00000261857	MIA	Skin_Sun_Exposed_Lower_leg	eqtl	-0.0109505	0.0212927	0.607052
2687_2	MIA	Blood_Plasma	pqtl	-0.00174742	0.00499606	0.726519	0.235968
ENSG00000261857	MIA	Nerve_Tibial	eqtl	-0.00393068	0.0144815	0.786061
ENSG00000150527	MIA2	Nerve_Tibial	eqtl	-0.029916	0.009972	0.0026998
ENSG00000150527	MIA2	Brain_Cerebellum	eqtl	0.0140057	0.0109499	0.200872
ENSG00000150527	MIA2	Thyroid	eqtl	0.0298715	0.0233541	0.200872
ENSG00000150527	MIA2	Cells_Cultured_fibroblasts	eqtl	-0.0238122	0.0217856	0.274384
ENSG00000150527	MIA2	Lung	eqtl	0.0343681	0.0356179	0.334589
ENSG00000150527	MIA2	Testis	eqtl	0.0178142	0.0187049	0.340904
ENSG00000150527	MIA2	Esophagus_Mucosa	eqtl	0.0158415	0.0170601	0.353111
ENSG00000150527	MIA2	Pituitary	eqtl	0.00814723	0.0096886	0.400399
ENSG00000150527	MIA2	Spleen	eqtl	0.00943805	0.0112236	0.400399
ENSG00000150527	MIA2	Skin_Not_Sun_Exposed_Suprapubic	eqtl	0.00891933	0.0117982	0.449656	0.531802
ENSG00000150527	MIA2	Skin_Sun_Exposed_Lower_leg	eqtl	0.00603053	0.0136809	0.659359	0.566253
ENSG00000150527	MIA2	Stomach	eqtl	0.00124101	0.00471585	0.792429
ENSG00000154305	MIA3	Cells_Cultured_fibroblasts	eqtl	-0.243051	0.0159686	2.58316e-52	5.54533e-09
ENSG00000154305	MIA3	Nerve_Tibial	eqtl	-0.356565	0.0236939	3.51657e-51
ENSG00000154305	MIA3	Skin_Sun_Exposed_Lower_leg	eqtl	-0.381396	0.025344	3.51657e-51
ENSG00000154305	MIA3	Colon_Sigmoid	eqtl	-0.304134	0.0204753	6.58734e-50
ENSG00000154305	MIA3	Brain_Putamen_basal_ganglia	eqtl	-0.268016	0.0181331	1.95743e-49
ENSG00000154305	MIA3	Adipose_Subcutaneous	eqtl	-0.394678	0.0267026	1.95743e-49
ENSG00000154305	MIA3	Brain_Caudate_basal_ganglia	eqtl	-0.274228	0.0186148	4.03384e-49
ENSG00000154305	MIA3	Esophagus_Muscularis	eqtl	-0.361776	0.0246802	1.18806e-48
ENSG00000154305	MIA3	Pancreas	eqtl	-0.117491	0.0128743	7.10835e-20	0.866416
ENSG00000154305	MIA3	Lung	eqtl	-0.127705	0.0262787	1.17594e-06
ENSG00000154305	MIA3	Artery_Tibial	eqtl	-0.151639	0.0353824	1.82153e-05
ENSG00000101752	MIB1	Artery_Tibial	eqtl	0.150649	0.041793	0.000312572
ENSG00000101752	MIB1	Brain_Hippocampus	eqtl	0.0451808	0.0129499	0.000485033
ENSG00000101752	MIB1	Brain_Anterior_cingulate_cortex_BA24	eqtl	0.0362868	0.0108356	0.000811515
ENSG00000101752	MIB1	Brain_Cerebellar_Hemisphere	eqtl	0.0540107	0.0161282	0.000811515
ENSG00000101752	MIB1	Brain_Caudate_basal_ganglia	eqtl	0.0469907	0.0140652	0.000835046
ENSG00000101752	MIB1	Adipose_Visceral_Omentum	eqtl	-0.0237844	0.0274435	0.386125
ENSG00000101752	MIB1	Esophagus_Mucosa	eqtl	-0.0238276	0.0274934	0.386125
ENSG00000101752	MIB1	Pancreas	eqtl	-0.0157314	0.0225711	0.485822
ENSG00000101752	MIB1	Colon_Transverse	eqtl	-0.0208941	0.0303461	0.491122
ENSG00000101752	MIB1	Skin_Not_Sun_Exposed_Suprapubic	eqtl	-0.0163504	0.023747	0.491122
ENSG00000101752	MIB1	Thyroid	eqtl	-0.0174507	0.0253451	0.491122
ENSG00000101752	MIB1	Cells_Cultured_fibroblasts	eqtl	-0.0192143	0.029993	0.521766
ENSG00000101752	MIB1	Nerve_Tibial	eqtl	-0.0255202	0.0398364	0.521766
ENSG00000101752	MIB1	Muscle_Skeletal	eqtl	-0.0165185	0.0335376	0.62234
ENSG00000197530	MIB2	Esophagus_Muscularis	eqtl	-0.0875112	0.0396958	0.027486
ENSG00000197530	MIB2	Nerve_Tibial	eqtl	-0.0642489	0.0388875	0.0984991
ENSG00000197530	MIB2	Heart_Atrial_Appendage	eqtl	-0.0479826	0.0338701	0.15658
ENSG00000197530	MIB2	Cells_Cultured_fibroblasts	eqtl	-0.0483223	0.0344113	0.160243
ENSG00000197530	MIB2	Adipose_Visceral_Omentum	eqtl	-0.0352559	0.0323778	0.276203
ENSG00000197530	MIB2	Heart_Left_Ventricle	eqtl	-0.0203258	0.0186665	0.276203
ENSG00000197530	MIB2	Artery_Tibial	eqtl	-0.0303884	0.0310637	0.327945
ENSG00000197530	MIB2	Muscle_Skeletal	eqtl	-0.0227179	0.0243029	0.3499
ENSG00000197530	MIB2	Thyroid	eqtl	-0.0343376	0.0387399	0.375422
ENSG00000197530	MIB2	Adipose_Subcutaneous	eqtl	-0.0148924	0.0285438	0.601852
ENSG00000197530	MIB2	Pancreas	eqtl	-0.00942733	0.018069	0.601852
ENSG00000135596	MICAL1	Brain_Anterior_cingulate_cortex_BA24	eqtl	0.0175554	0.00671235	0.0089127
ENSG00000135596	MICAL1	Testis	eqtl	-0.0229037	0.0104622	0.0285831
ENSG00000135596	MICAL1	Brain_Cortex	eqtl	0.0127517	0.00898891	0.156014
ENSG00000135596	MICAL1	Adipose_Subcutaneous	eqtl	-0.025719	0.0212461	0.226077
ENSG00000135596	MICAL1	Nerve_Tibial	eqtl	-0.0251531	0.0207787	0.226077
ENSG00000135596	MICAL1	Esophagus_Muscularis	eqtl	0.019166	0.0182533	0.293718
ENSG00000135596	MICAL1	Adipose_Visceral_Omentum	eqtl	0.0218548	0.0288483	0.448705
ENSG00000135596	MICAL1	Artery_Aorta	eqtl	0.0144201	0.0190345	0.448705
ENSG00000135596	MICAL1	Colon_Sigmoid	eqtl	0.0165376	0.0218297	0.448705
ENSG00000135596	MICAL1	Lung	eqtl	0.018266	0.0241111	0.448705
ENSG00000135596	MICAL1	Muscle_Skeletal	eqtl	0.0192814	0.0254515	0.448705
ENSG00000135596	MICAL1	Esophagus_Gastroesophageal_Junction	eqtl	0.0173099	0.0229897	0.451485
ENSG00000135596	MICAL1	Cells_Cultured_fibroblasts	eqtl	0.0103083	0.014566	0.479136
ENSG00000135596	MICAL1	Esophagus_Mucosa	eqtl	0.013565	0.0191679	0.479136
ENSG00000135596	MICAL1	Heart_Left_Ventricle	eqtl	0.020798	0.0293885	0.479136
ENSG00000135596	MICAL1	Skin_Not_Sun_Exposed_Suprapubic	eqtl	0.0179465	0.0253592	0.479136
ENSG00000135596	MICAL1	Skin_Sun_Exposed_Lower_leg	eqtl	0.0135351	0.0191257	0.479136
ENSG00000135596	MICAL1	Artery_Tibial	eqtl	-0.00153891	0.00755968	0.838691	0.00115533
ENSG00000133816	MICAL2	Testis	eqtl	-0.0456177	0.0174797	0.00906068
ENSG00000133816	MICAL2	Artery_Tibial	eqtl	0.0710879	0.029811	0.017097
ENSG00000133816	MICAL2	Artery_Aorta	eqtl	0.050004	0.0221694	0.0240993	0.0313817
ENSG00000133816	MICAL2	Thyroid	eqtl	-0.0559987	0.0261327	0.0321246
ENSG00000133816	MICAL2	Skin_Sun_Exposed_Lower_leg	eqtl	0.0171977	0.0128841	0.181942	0.0640193
ENSG00000133816	MICAL2	Liver	eqtl	0.00936117	0.0082149	0.25448
ENSG00000133816	MICAL2	Brain_Cerebellar_Hemisphere	eqtl	0.0105152	0.00941989	0.264303
ENSG00000133816	MICAL2	Brain_Cerebellum	eqtl	0.00908293	0.00813679	0.264303
ENSG00000133816	MICAL2	Cells_Cultured_fibroblasts	eqtl	0.024507	0.0258317	0.342764
ENSG00000133816	MICAL2	Esophagus_Muscularis	eqtl	-0.0153111	0.0238172	0.520317
ENSG00000243156	MICAL3	Whole_Blood	eqtl	-0.104412	0.0368512	0.00460653
ENSG00000243156	MICAL3	Skin_Sun_Exposed_Lower_leg	eqtl	-0.060232	0.021949	0.00606611
ENSG00000243156	MICAL3	Skin_Not_Sun_Exposed_Suprapubic	eqtl	-0.038157	0.0154895	0.0137621
ENSG00000243156	MICAL3	Cells_Cultured_fibroblasts	eqtl	0.0397861	0.0167325	0.0174173
ENSG00000243156	MICAL3	Pancreas	eqtl	-0.022476	0.0109423	0.0399705
ENSG00000243156	MICAL3	Thyroid	eqtl	-0.0192451	0.0108242	0.0754081	0.468119
ENSG00000243156	MICAL3	Esophagus_Muscularis	eqtl	0.0406031	0.0314099	0.196121
ENSG00000243156	MICAL3	Testis	eqtl	0.00508392	0.00970567	0.600411
ENSG00000243156	MICAL3	Artery_Tibial	eqtl	0.00547842	0.0328705	0.867632
ENSG00000243156	MICAL3	Heart_Left_Ventricle	eqtl	-0.00159478	0.0143531	0.911528
ENSG00000243156	MICAL3	Nerve_Tibial	eqtl	-0.00100084	0.0126774	0.937074
ENSG00000100139	MICALL1	Skin_Sun_Exposed_Lower_leg	eqtl	-0.0749473	0.0514503	0.145201
ENSG00000100139	MICALL1	Brain_Hippocampus	eqtl	0.024183	0.0200465	0.227683
ENSG00000100139	MICALL1	Brain_Cerebellar_Hemisphere	eqtl	0.00275022	0.0116121	0.812779
ENSG00000100139	MICALL1	Artery_Aorta	eqtl	-0.00123739	0.0235105	0.958025
ENSG00000100139	MICALL1	Esophagus_Muscularis	eqtl	0.000774599	0.0294348	0.979005
ENSG00000100139	MICALL1	Artery_Tibial	eqtl	0	0.0230608	1
ENSG00000164877	MICALL2	Nerve_Tibial	eqtl	-0.0372656	0.0306615	0.224219
ENSG00000164877	MICALL2	Esophagus_Mucosa	eqtl	0.0316385	0.0276061	0.251767
ENSG00000164877	MICALL2	Pancreas	eqtl	-0.0196431	0.0175908	0.264137
ENSG00000164877	MICALL2	Thyroid	eqtl	-0.0215701	0.0193165	0.264137
ENSG00000164877	MICALL2	Whole_Blood	eqtl	-0.00941446	0.0139473	0.499676
ENSG00000164877	MICALL2	Esophagus_Muscularis	eqtl	0.0137106	0.0274211	0.617075
ENSG00000173436	MICOS10	Artery_Tibial	eqtl	-0.0347863	0.0315045	0.269521
ENSG00000173436	MICOS10	Whole_Blood	eqtl	-0.0278667	0.0252378	0.269521
ENSG00000173436	MICOS10	Adipose_Subcutaneous	eqtl	-0.0178157	0.0310125	0.565651
ENSG00000173436	MICOS10	Muscle_Skeletal	eqtl	-0.00198937	0.0198937	0.920344
ENSG00000174917	MICOS13	Muscle_Skeletal	eqtl	0.0181171	0.0317049	0.567709
ENSG00000107745	MICU1	Skin_Sun_Exposed_Lower_leg	eqtl	-0.0688519	0.0233605	0.00320491
ENSG00000107745	MICU1	Artery_Tibial	eqtl	-0.0623501	0.0219068	0.00442508
ENSG00000107745	MICU1	Skin_Not_Sun_Exposed_Suprapubic	eqtl	-0.0822868	0.0289116	0.00442508
ENSG00000107745	MICU1	Cells_EBV-transformed_lymphocytes	eqtl	-0.0219884	0.00785299	0.00511026
ENSG00000107745	MICU1	Esophagus_Muscularis	eqtl	-0.0602013	0.0217394	0.00561888
ENSG00000107745	MICU1	Thyroid	eqtl	-0.0660623	0.0238558	0.00561888
ENSG00000107745	MICU1	Whole_Blood	eqtl	-0.135165	0.0488097	0.00561888
ENSG00000107745	MICU1	Adipose_Subcutaneous	eqtl	-0.0388274	0.0144651	0.00727013
ENSG00000107745	MICU1	Adipose_Visceral_Omentum	eqtl	-0.0211069	0.00802062	0.00849891
ENSG00000107745	MICU1	Cells_Cultured_fibroblasts	eqtl	-0.0410602	0.0156029	0.00849891
ENSG00000107745	MICU1	Testis	eqtl	-0.00427159	0.00445035	0.33714	0.0074885
ENSG00000165487	MICU2	Thyroid	eqtl	-0.026448	0.010231	0.0097354	0.37596
ENSG00000165487	MICU2	Skin_Sun_Exposed_Lower_leg	eqtl	0.0829332	0.0341096	0.0150417
ENSG00000165487	MICU2	Cells_Cultured_fibroblasts	eqtl	0.0331462	0.019233	0.0848154
ENSG00000165487	MICU2	Esophagus_Mucosa	eqtl	0.0406178	0.0235683	0.0848154
ENSG00000165487	MICU2	Whole_Blood	eqtl	0.0625961	0.0372407	0.0927918
ENSG00000165487	MICU2	Testis	eqtl	0.0273334	0.0162616	0.0927918
ENSG00000165487	MICU2	Heart_Atrial_Appendage	eqtl	0.0414293	0.0250621	0.0983184
ENSG00000165487	MICU2	Pituitary	eqtl	0.0281749	0.0332193	0.396355
ENSG00000165487	MICU2	Adipose_Visceral_Omentum	eqtl	0.00833165	0.0162248	0.607592
ENSG00000165487	MICU2	Heart_Left_Ventricle	eqtl	0.0168385	0.0355479	0.635725
ENSG00000165487	MICU2	Spleen	eqtl	0.0028188	0.0137808	0.837927
ENSG00000155970	MICU3	Artery_Tibial	eqtl	0.0781429	0.0355195	0.0278069
ENSG00000155970	MICU3	Muscle_Skeletal	eqtl	0.0460894	0.0251397	0.066753
ENSG00000155970	MICU3	Thyroid	eqtl	0.0643956	0.0351249	0.066753
ENSG00000155970	MICU3	Heart_Left_Ventricle	eqtl	0.0231596	0.0213432	0.277875
ENSG00000156030	MIDEAS	Brain_Cerebellar_Hemisphere	eqtl	-0.0243411	0.00878584	0.00559717
ENSG00000156030	MIDEAS	Pituitary	eqtl	-0.0205339	0.00741163	0.00559717
ENSG00000156030	MIDEAS	Brain_Cerebellum	eqtl	-0.025236	0.00910887	0.00559717
ENSG00000156030	MIDEAS	Heart_Atrial_Appendage	eqtl	-0.057	0.0206667	0.00581447
ENSG00000156030	MIDEAS	Cells_Cultured_fibroblasts	eqtl	-0.0105942	0.0117713	0.36812
ENSG00000156030	MIDEAS	Artery_Tibial	eqtl	-0.00552407	0.0184136	0.764177
ENSG00000156030	MIDEAS	Skin_Sun_Exposed_Lower_leg	eqtl	0.00452541	0.0245665	0.853848
ENSG00000156030	MIDEAS	Colon_Transverse	eqtl	-0.00148071	0.0140668	0.916167
ENSG00000156030	MIDEAS	Esophagus_Muscularis	eqtl	-0.00144268	0.0137055	0.916167
ENSG00000156030	MIDEAS	Nerve_Tibial	eqtl	-0.00183887	0.0174693	0.916167
ENSG00000177427	MIEF2	Heart_Left_Ventricle	eqtl	-0.0245842	0.0168831	0.145354
ENSG00000177427	MIEF2	Muscle_Skeletal	eqtl	-0.0213354	0.014652	0.145354
ENSG00000177427	MIEF2	Adrenal_Gland	eqtl	-0.0127083	0.00872739	0.145354
ENSG00000177427	MIEF2	Heart_Atrial_Appendage	eqtl	-0.0258652	0.0177629	0.145354
ENSG00000177427	MIEF2	Skin_Sun_Exposed_Lower_leg	eqtl	-0.0345422	0.0237217	0.145354
ENSG00000177427	MIEF2	Esophagus_Mucosa	eqtl	-0.0410732	0.0298714	0.169131
ENSG00000177427	MIEF2	Cells_Cultured_fibroblasts	eqtl	-0.01077	0.0172886	0.533317
ENSG00000198160	MIER1	Adipose_Subcutaneous	eqtl	0.0346091	0.0281199	0.218409
ENSG00000198160	MIER1	Adipose_Visceral_Omentum	eqtl	0.0217752	0.0290336	0.453255
ENSG00000198160	MIER1	Esophagus_Gastroesophageal_Junction	eqtl	0.0132605	0.0176807	0.453255
ENSG00000198160	MIER1	Esophagus_Muscularis	eqtl	0.0208953	0.0278604	0.453255
ENSG00000198160	MIER1	Heart_Atrial_Appendage	eqtl	0.0224937	0.0299916	0.453255
ENSG00000198160	MIER1	Nerve_Tibial	eqtl	0.0285388	0.0380518	0.453255
ENSG00000198160	MIER1	Breast_Mammary_Tissue	eqtl	0.0162657	0.0241181	0.500045
ENSG00000198160	MIER1	Testis	eqtl	0.013379	0.0216122	0.535885
ENSG00000198160	MIER1	Thyroid	eqtl	0.0163356	0.0265453	0.538301
ENSG00000198160	MIER1	Whole_Blood	eqtl	0.0445773	0.0724382	0.538301
ENSG00000198160	MIER1	Heart_Left_Ventricle	eqtl	0.0124775	0.0209622	0.551684
ENSG00000198160	MIER1	Adrenal_Gland	eqtl	0.00769389	0.0134643	0.567709
ENSG00000198160	MIER1	Artery_Aorta	eqtl	0.0110858	0.0194001	0.567709
ENSG00000198160	MIER1	Colon_Sigmoid	eqtl	0.00839336	0.015327	0.583954
ENSG00000198160	MIER1	Muscle_Skeletal	eqtl	0.00409892	0.00748498	0.583954
ENSG00000198160	MIER1	Cells_Cultured_fibroblasts	eqtl	0.00887906	0.0165473	0.591554
ENSG00000198160	MIER1	Lung	eqtl	0.014915	0.028474	0.600411
ENSG00000198160	MIER1	Artery_Tibial	eqtl	0.000120861	0.0174358	0.994469	0.027263
ENSG00000105556	MIER2	Adipose_Subcutaneous	eqtl	0.0235219	0.0128301	0.066753
ENSG00000105556	MIER2	Artery_Tibial	eqtl	0.0393965	0.021489	0.066753
ENSG00000105556	MIER2	Colon_Sigmoid	eqtl	0.0265836	0.0145002	0.066753
ENSG00000105556	MIER2	Esophagus_Gastroesophageal_Junction	eqtl	0.0253495	0.013827	0.066753
ENSG00000105556	MIER2	Breast_Mammary_Tissue	eqtl	0.0154231	0.00983502	0.116839
ENSG00000105556	MIER2	Esophagus_Muscularis	eqtl	0.0230793	0.0147172	0.116839
ENSG00000105556	MIER2	Heart_Atrial_Appendage	eqtl	0.0284363	0.0181333	0.116839
ENSG00000105556	MIER2	Colon_Transverse	eqtl	0.0266695	0.0173563	0.124395
ENSG00000105556	MIER2	Lung	eqtl	0.0159141	0.0106886	0.136517
ENSG00000105556	MIER2	Muscle_Skeletal	eqtl	0.0213502	0.0143397	0.136517
ENSG00000105556	MIER2	Spleen	eqtl	0.0141873	0.00953974	0.136967
ENSG00000105556	MIER2	Thyroid	eqtl	0.0167632	0.0118167	0.156014
ENSG00000105556	MIER2	Nerve_Tibial	eqtl	0.0170128	0.0120736	0.158808
ENSG00000105556	MIER2	Adipose_Visceral_Omentum	eqtl	0.0125161	0.00932573	0.179562
ENSG00000105556	MIER2	Small_Intestine_Terminal_Ileum	eqtl	0.0165417	0.0123252	0.179562
ENSG00000105556	MIER2	Esophagus_Mucosa	eqtl	0.0117348	0.0183896	0.523395	0.133752
ENSG00000105556	MIER2	Heart_Left_Ventricle	eqtl	-0.00495576	0.0189971	0.794193
ENSG00000105556	MIER2	Whole_Blood	eqtl	-0.00531416	0.0270136	0.844046
ENSG00000155545	MIER3	Thyroid	eqtl	0.0231573	0.0303618	0.445635
ENSG00000155545	MIER3	Esophagus_Mucosa	eqtl	0.00129869	0.0231167	0.955199
ENSG00000240972	MIF	Breast_Mammary_Tissue	eqtl	-0.0207676	0.00400209	2.11212e-07
ENSG00000240972	MIF	Prostate	eqtl	-0.0211883	0.00408316	2.11212e-07
ENSG00000240972	MIF	Adipose_Subcutaneous	eqtl	-0.0172074	0.00331601	2.11212e-07
ENSG00000240972	MIF	Adrenal_Gland	eqtl	-0.0264579	0.00509867	2.11212e-07
ENSG00000240972	MIF	Artery_Aorta	eqtl	-0.0188289	0.00362848	2.11212e-07
ENSG00000240972	MIF	Artery_Coronary	eqtl	-0.0179622	0.00346147	2.11212e-07
ENSG00000240972	MIF	Artery_Tibial	eqtl	-0.0183507	0.00353634	2.11212e-07
ENSG00000240972	MIF	Cells_Cultured_fibroblasts	eqtl	-0.0175948	0.00339067	2.11212e-07
ENSG00000240972	MIF	Colon_Transverse	eqtl	-0.0180499	0.00347836	2.11212e-07
ENSG00000240972	MIF	Esophagus_Gastroesophageal_Junction	eqtl	-0.0197302	0.00380218	2.11212e-07
ENSG00000240972	MIF	Esophagus_Mucosa	eqtl	-0.0183551	0.00353718	2.11212e-07
ENSG00000240972	MIF	Esophagus_Muscularis	eqtl	-0.0197461	0.00380524	2.11212e-07
ENSG00000240972	MIF	Heart_Atrial_Appendage	eqtl	-0.0242535	0.00467386	2.11212e-07
ENSG00000240972	MIF	Heart_Left_Ventricle	eqtl	-0.0289914	0.00558689	2.11212e-07
ENSG00000240972	MIF	Kidney_Cortex	eqtl	-0.0222194	0.00428186	2.11212e-07
ENSG00000240972	MIF	Liver	eqtl	-0.019465	0.00375106	2.11212e-07
ENSG00000240972	MIF	Lung	eqtl	-0.0186173	0.0035877	2.11212e-07
ENSG00000240972	MIF	Minor_Salivary_Gland	eqtl	-0.0195364	0.00376483	2.11212e-07
ENSG00000240972	MIF	Muscle_Skeletal	eqtl	-0.0246773	0.00475552	2.11212e-07
ENSG00000240972	MIF	Nerve_Tibial	eqtl	-0.0260665	0.00502323	2.11212e-07
ENSG00000240972	MIF	Pancreas	eqtl	-0.0211959	0.00408462	2.11212e-07
ENSG00000240972	MIF	Pituitary	eqtl	-0.0273548	0.0052715	2.11212e-07
ENSG00000240972	MIF	Small_Intestine_Terminal_Ileum	eqtl	-0.0178988	0.00344924	2.11212e-07
ENSG00000240972	MIF	Stomach	eqtl	-0.0198686	0.00382884	2.11212e-07
ENSG00000240972	MIF	Thyroid	eqtl	-0.0189954	0.00366058	2.11212e-07
ENSG00000240972	MIF	Uterus	eqtl	-0.0205822	0.00396636	2.11212e-07
ENSG00000240972	MIF	Vagina	eqtl	-0.02068	0.00398521	2.11212e-07
ENSG00000240972	MIF	Whole_Blood	eqtl	-0.0217852	0.00419819	2.11212e-07
ENSG00000240972	MIF	Adipose_Visceral_Omentum	eqtl	-0.0183404	0.00353435	2.11212e-07
ENSG00000240972	MIF	Cells_EBV-transformed_lymphocytes	eqtl	-0.0203244	0.00391668	2.11212e-07
ENSG00000240972	MIF	Colon_Sigmoid	eqtl	-0.0194485	0.00374788	2.11212e-07
ENSG00000240972	MIF	Skin_Not_Sun_Exposed_Suprapubic	eqtl	-0.0176458	0.00340049	2.11212e-07
ENSG00000240972	MIF	Skin_Sun_Exposed_Lower_leg	eqtl	-0.0172082	0.00331616	2.11212e-07
ENSG00000240972	MIF	Spleen	eqtl	-0.017194	0.00331342	2.11212e-07
ENSG00000240972	MIF	Ovary	eqtl	-0.0288724	0.00572954	4.67443e-07
ENSG00000240972	MIF	Brain_Caudate_basal_ganglia	eqtl	-0.044932	0.00995499	6.37624e-06
ENSG00000240972	MIF	Brain_Spinal_cord_cervical_c-1	eqtl	-0.0151481	0.00633746	0.0168372
ENSG00000240972	MIF	Brain_Cerebellum	eqtl	-0.0227916	0.0148745	0.125459
ENSG00000240972	MIF	Brain_Cerebellar_Hemisphere	eqtl	-0.0191952	0.0133332	0.149965
ENSG00000125457	MIF4GD	Skin_Sun_Exposed_Lower_leg	eqtl	-0.0777744	0.0334142	0.0199341
ENSG00000125457	MIF4GD	Thyroid	eqtl	-0.0551484	0.0242319	0.0228543
ENSG00000125457	MIF4GD	Whole_Blood	eqtl	-0.0348175	0.0153497	0.0233114
ENSG00000125457	MIF4GD	Artery_Tibial	eqtl	-0.0695145	0.0308331	0.0241619
ENSG00000125457	MIF4GD	Prostate	eqtl	-0.0267877	0.0156899	0.0877631
ENSG00000125457	MIF4GD	Adipose_Subcutaneous	eqtl	-0.0195097	0.0185807	0.293718
ENSG00000125457	MIF4GD	Lung	eqtl	-0.024343	0.0231838	0.293718
ENSG00000125457	MIF4GD	Nerve_Tibial	eqtl	-0.02174	0.0207048	0.293718
ENSG00000125457	MIF4GD	Skin_Not_Sun_Exposed_Suprapubic	eqtl	-0.0276988	0.0265605	0.297014
ENSG00000148343	MIGA2	Esophagus_Mucosa	eqtl	0.104326	0.0282689	0.000223835
ENSG00000148343	MIGA2	Spleen	eqtl	-0.0256958	0.024219	0.288701
ENSG00000148343	MIGA2	Adrenal_Gland	eqtl	-0.015405	0.0149848	0.303932
ENSG00000148343	MIGA2	Cells_Cultured_fibroblasts	eqtl	-0.0186113	0.0195537	0.341195
ENSG00000148343	MIGA2	Testis	eqtl	-0.0151549	0.0159222	0.341195
ENSG00000148343	MIGA2	Whole_Blood	eqtl	-0.0306344	0.0321855	0.341195
ENSG00000116691	MIIP	Adipose_Subcutaneous	eqtl	-0.0156492	0.00950129	0.099546
ENSG00000116691	MIIP	Cells_Cultured_fibroblasts	eqtl	-0.0481633	0.0313444	0.124395
ENSG00000116691	MIIP	Heart_Left_Ventricle	eqtl	-0.0383634	0.0249667	0.124395
ENSG00000116691	MIIP	Muscle_Skeletal	eqtl	-0.0404219	0.0263063	0.124395
ENSG00000116691	MIIP	Nerve_Tibial	eqtl	-0.0512178	0.0333322	0.124395
ENSG00000116691	MIIP	Artery_Aorta	eqtl	-0.0115009	0.00759057	0.129734
ENSG00000116691	MIIP	Whole_Blood	eqtl	0.0267789	0.0213138	0.208967
ENSG00000116691	MIIP	Skin_Not_Sun_Exposed_Suprapubic	eqtl	-0.000718829	0.00531789	0.892476	0.0222836
ENSG00000116691	MIIP	Skin_Sun_Exposed_Lower_leg	eqtl	-0.000641169	0.00542927	0.905992	0.0138955
ENSG00000116691	MIIP	Esophagus_Mucosa	eqtl	7.31776e-05	0.00402658	0.9855	0.022055
ENSG00000271605	MILR1	Heart_Left_Ventricle	eqtl	0.0546012	0.0262506	0.0375255
ENSG00000271605	MILR1	Adipose_Visceral_Omentum	eqtl	0.0276525	0.0180296	0.125097	0.15437
ENSG00000271605	MILR1	Colon_Transverse	eqtl	0.00959305	0.0251163	0.702503
ENSG00000271605	MILR1	Adipose_Subcutaneous	eqtl	0.0059123	0.0253384	0.815503
ENSG00000271605	MILR1	Artery_Aorta	eqtl	0.00440337	0.0188716	0.815503
ENSG00000271605	MILR1	Breast_Mammary_Tissue	eqtl	0.00478666	0.0205143	0.815503
ENSG00000271605	MILR1	Colon_Sigmoid	eqtl	0.00376454	0.0161337	0.815503
ENSG00000271605	MILR1	Esophagus_Gastroesophageal_Junction	eqtl	0.00336331	0.0144142	0.815503
ENSG00000271605	MILR1	Lung	eqtl	0.00551329	0.0236284	0.815503
ENSG00000271605	MILR1	Muscle_Skeletal	eqtl	0.00514508	0.0220503	0.815503
ENSG00000271605	MILR1	Whole_Blood	eqtl	0.00439285	0.0188265	0.815503
ENSG00000169330	MINAR1	Artery_Tibial	eqtl	-0.050148	0.0248521	0.0436061
ENSG00000169330	MINAR1	Muscle_Skeletal	eqtl	0.0288356	0.0168018	0.0861225
ENSG00000169330	MINAR1	Pancreas	eqtl	-0.0121092	0.00957889	0.206176
ENSG00000169330	MINAR1	Adrenal_Gland	eqtl	-0.00600078	0.00568526	0.291198	0.477083
ENSG00000169330	MINAR1	Vagina	eqtl	-0.00672889	0.00657056	0.30579
ENSG00000169330	MINAR1	Brain_Cerebellum	eqtl	-0.00552024	0.00714504	0.439761	0.252967
ENSG00000169330	MINAR1	Whole_Blood	eqtl	-0.00603065	0.00902134	0.503822	0.338865
ENSG00000169330	MINAR1	Esophagus_Mucosa	eqtl	-0.00685506	0.0130869	0.600411
ENSG00000169330	MINAR1	Cells_Cultured_fibroblasts	eqtl	0.00526943	0.0120711	0.662449	0.703223
ENSG00000143409	MINDY1	Muscle_Skeletal	eqtl	0.0345531	0.0182797	0.0587253
ENSG00000128923	MINDY2	Brain_Cortex	eqtl	-0.0644779	0.0173495	0.000202067
ENSG00000128923	MINDY2	Whole_Blood	eqtl	0.0944226	0.0294236	0.0013316	0.0212336
ENSG00000128923	MINDY2	Nerve_Tibial	eqtl	-0.0849013	0.0333074	0.0108026
ENSG00000128923	MINDY2	Cells_Cultured_fibroblasts	eqtl	-0.0357063	0.017104	0.0368336	0.0103676
ENSG00000128923	MINDY2	Artery_Aorta	eqtl	-0.0080668	0.0129856	0.53446
ENSG00000128923	MINDY2	Artery_Coronary	eqtl	-0.00653522	0.0105201	0.53446
ENSG00000128923	MINDY2	Artery_Tibial	eqtl	-0.00804458	0.0129498	0.53446
ENSG00000128923	MINDY2	Thyroid	eqtl	0.006129	0.0180515	0.734211	0.0812676
ENSG00000128923	MINDY2	Adipose_Subcutaneous	eqtl	-0.0200092	0.163564	0.902635
ENSG00000148481	MINDY3	Whole_Blood	eqtl	-0.0397514	0.0225616	0.0780854
ENSG00000106125	MINDY4	Heart_Left_Ventricle	eqtl	-0.0289777	0.0135719	0.03275
ENSG00000106125	MINDY4	Colon_Transverse	eqtl	-0.0428503	0.0292922	0.143506
ENSG00000106125	MINDY4	Thyroid	eqtl	0.00805728	0.00690624	0.243345
ENSG00000106125	MINDY4	Adipose_Visceral_Omentum	eqtl	-0.015738	0.0138644	0.256319
ENSG00000106125	MINDY4	Artery_Aorta	eqtl	-0.005518	0.0048611	0.256319
ENSG00000106125	MINDY4	Artery_Coronary	eqtl	-0.00790268	0.00696189	0.256319
ENSG00000106125	MINDY4	Artery_Tibial	eqtl	-0.00855181	0.00753374	0.256319
ENSG00000106125	MINDY4	Esophagus_Gastroesophageal_Junction	eqtl	-0.00640992	0.00564684	0.256319
ENSG00000106125	MINDY4	Esophagus_Muscularis	eqtl	-0.00588929	0.00518818	0.256319
ENSG00000106125	MINDY4	Heart_Atrial_Appendage	eqtl	-0.0102426	0.00902322	0.256319
ENSG00000106125	MINDY4	Liver	eqtl	-0.0095144	0.00838174	0.256319
ENSG00000106125	MINDY4	Lung	eqtl	-0.00731087	0.00644053	0.256319
ENSG00000106125	MINDY4	Prostate	eqtl	-0.0108372	0.00954706	0.256319
ENSG00000106125	MINDY4	Nerve_Tibial	eqtl	-0.0106857	0.0101031	0.290207	0.433402
ENSG00000106125	MINDY4	Cells_EBV-transformed_lymphocytes	eqtl	-0.00408161	0.00408161	0.317311
ENSG00000106125	MINDY4	Skin_Sun_Exposed_Lower_leg	eqtl	-0.0215631	0.022583	0.33966	0.364994
ENSG00000106125	MINDY4	Cells_Cultured_fibroblasts	eqtl	-0.0140522	0.0152741	0.357573
ENSG00000106125	MINDY4	Small_Intestine_Terminal_Ileum	eqtl	-0.00618553	0.0108983	0.570329
ENSG00000141503	MINK1	Brain_Cerebellum	eqtl	0.00996697	0.0176687	0.572684
ENSG00000141503	MINK1	Esophagus_Muscularis	eqtl	0.00550794	0.0388796	0.887343
ENSG00000141503	MINK1	Brain_Cerebellar_Hemisphere	eqtl	0.000521406	0.019292	0.978438
ENSG00000107789	MINPP1	Esophagus_Mucosa	eqtl	-0.0433833	0.0755191	0.565651
ENSG00000107789	MINPP1	Skin_Not_Sun_Exposed_Suprapubic	eqtl	-0.0427673	0.107725	0.691365
ENSG00000107789	MINPP1	Adrenal_Gland	eqtl	-0.00329499	0.015055	0.826756	0.713282
5586_66	MINPP1	Blood_Plasma	pqtl	-0.00495458	0.0305533	0.871178
ENSG00000164654	MIOS	Lung	eqtl	-0.0344231	0.0240056	0.151583
ENSG00000164654	MIOS	Adipose_Visceral_Omentum	eqtl	-0.01006	0.0100798	0.318259	0.282304
ENSG00000164654	MIOS	Brain_Nucleus_accumbens_basal_ganglia	eqtl	-0.00738391	0.00843875	0.381574
ENSG00000164654	MIOS	Skin_Sun_Exposed_Lower_leg	eqtl	-0.0121413	0.0228817	0.595688
ENSG00000164654	MIOS	Brain_Putamen_basal_ganglia	eqtl	-0.00153361	0.00591534	0.795435
ENSG00000164654	MIOS	Nerve_Tibial	eqtl	-0.00449244	0.017328	0.795435
ENSG00000164654	MIOS	Testis	eqtl	0.00155598	0.0111512	0.889027
ENSG00000164654	MIOS	Cells_Cultured_fibroblasts	eqtl	0.00102721	0.0650565	0.987402
ENSG00000100253	MIOX	Thyroid	eqtl	0.00750866	0.0145102	0.604825	0.897068
ENSG00000100253	MIOX	Pancreas	eqtl	0.00413651	0.0147076	0.778519
ENSG00000135517	MIP	Adrenal_Gland	eqtl	-0.0107522	0.00716811	0.133614
ENSG00000135517	MIP	Heart_Atrial_Appendage	eqtl	-0.0113449	0.00756327	0.133614
ENSG00000135517	MIP	Liver	eqtl	-0.0102937	0.00686247	0.133614
ENSG00000027001	MIPEP	Cells_Cultured_fibroblasts	eqtl	0.0409709	0.0317734	0.197233
ENSG00000027001	MIPEP	Esophagus_Mucosa	eqtl	0.016527	0.0131604	0.209183
ENSG00000027001	MIPEP	Artery_Coronary	eqtl	0.0155262	0.0138595	0.262606
ENSG00000027001	MIPEP	Brain_Caudate_basal_ganglia	eqtl	-0.00908723	0.00896275	0.310636
ENSG00000027001	MIPEP	Brain_Cerebellar_Hemisphere	eqtl	-0.00623197	0.0061466	0.310636
ENSG00000027001	MIPEP	Brain_Cortex	eqtl	-0.00341692	0.0046435	0.461823
ENSG00000027001	MIPEP	Brain_Putamen_basal_ganglia	eqtl	-0.0037909	0.00515173	0.461823
ENSG00000027001	MIPEP	Brain_Spinal_cord_cervical_c-1	eqtl	-0.00364817	0.00495777	0.461823
ENSG00000027001	MIPEP	Breast_Mammary_Tissue	eqtl	-0.00746992	0.0101514	0.461823
ENSG00000027001	MIPEP	Lung	eqtl	-0.00220236	0.00299295	0.461823
ENSG00000027001	MIPEP	Prostate	eqtl	-0.00845519	0.0114904	0.461823
ENSG00000027001	MIPEP	Testis	eqtl	-0.00580202	0.00788479	0.461823
ENSG00000027001	MIPEP	Uterus	eqtl	-0.00458258	0.00622761	0.461823
ENSG00000027001	MIPEP	Nerve_Tibial	eqtl	-0.00238579	0.00344616	0.488747	0.648187
ENSG00000027001	MIPEP	Brain_Nucleus_accumbens_basal_ganglia	eqtl	-0.00403589	0.00594173	0.496982
ENSG00000027001	MIPEP	Brain_Hypothalamus	eqtl	-0.00585093	0.00861387	0.496982
ENSG00000027001	MIPEP	Adipose_Visceral_Omentum	eqtl	-0.00782536	0.0118498	0.509012
ENSG00000027001	MIPEP	Brain_Cerebellum	eqtl	-0.000791721	0.00119889	0.509012
ENSG00000027001	MIPEP	Ovary	eqtl	-0.00229571	0.00347637	0.509012
ENSG00000027001	MIPEP	Small_Intestine_Terminal_Ileum	eqtl	-0.00918197	0.0139041	0.509012
ENSG00000027001	MIPEP	Spleen	eqtl	-0.00478496	0.0072458	0.509012
ENSG00000027001	MIPEP	Stomach	eqtl	-0.00955984	0.0144763	0.509012
ENSG00000027001	MIPEP	Pituitary	eqtl	-0.00366632	0.00571514	0.521192
ENSG00000027001	MIPEP	Brain_Frontal_Cortex_BA9	eqtl	-0.00430781	0.0069186	0.53352
ENSG00000027001	MIPEP	Brain_Amygdala	eqtl	-0.00631464	0.0143833	0.660644
ENSG00000027001	MIPEP	Brain_Anterior_cingulate_cortex_BA24	eqtl	-0.00590563	0.0134517	0.660644
ENSG00000027001	MIPEP	Skin_Not_Sun_Exposed_Suprapubic	eqtl	-0.00253952	0.00729583	0.727781	0.0720165
ENSG00000027001	MIPEP	Adipose_Subcutaneous	eqtl	-0.000375354	0.00215193	0.86153	0.343122
ENSG00000027001	MIPEP	Artery_Aorta	eqtl	-0.000282652	0.00192942	0.88353	0.236952
ENSG00000027001	MIPEP	Vagina	eqtl	-0.000164613	0.00119616	0.890542	0.347434
ENSG00000027001	MIPEP	Skin_Sun_Exposed_Lower_leg	eqtl	-0.00104054	0.00876463	0.905497	0.19436
ENSG00000027001	MIPEP	Thyroid	eqtl	0.000379241	0.00651663	0.953593	0.140414
ENSG00000151338	MIPOL1	Adipose_Subcutaneous	eqtl	0.0345532	0.0154785	0.0255928	0.0634187
ENSG00000151338	MIPOL1	Adipose_Visceral_Omentum	eqtl	0.0359037	0.0247206	0.146396
ENSG00000151338	MIPOL1	Thyroid	eqtl	-0.0447472	0.0464045	0.334903
ENSG00000151338	MIPOL1	Cells_Cultured_fibroblasts	eqtl	0.00624244	0.00671062	0.352251
ENSG00000151338	MIPOL1	Nerve_Tibial	eqtl	0.018928	0.0214185	0.376847
ENSG00000151338	MIPOL1	Artery_Tibial	eqtl	0.0171184	0.0201393	0.395325
ENSG00000151338	MIPOL1	Testis	eqtl	-0.0559271	0.0887915	0.52878
ENSG00000151338	MIPOL1	Heart_Atrial_Appendage	eqtl	0.00771443	0.0150615	0.608514
ENSG00000151338	MIPOL1	Pancreas	eqtl	0.000319989	0.00479202	0.946761	0.00258226
ENSG00000174407	MIR1-1HG	Esophagus_Muscularis	eqtl	-0.0544295	0.023665	0.0214482
ENSG00000174407	MIR1-1HG	Muscle_Skeletal	eqtl	-0.00704478	0.0158374	0.656451	0.00115644
ENSG00000174403	MIR1-1HG-AS1	Pituitary	eqtl	-0.0238625	0.00773011	0.00202217
ENSG00000174403	MIR1-1HG-AS1	Brain_Hippocampus	eqtl	-0.0176341	0.0104782	0.0923893
ENSG00000174403	MIR1-1HG-AS1	Nerve_Tibial	eqtl	-0.028787	0.0177151	0.104163
ENSG00000215417	MIR17HG	Cells_Cultured_fibroblasts	eqtl	-0.0606203	0.0209359	0.00378528
ENSG00000215417	MIR17HG	Nerve_Tibial	eqtl	-0.037898	0.0138301	0.00613906
ENSG00000204682	MIR1915HG	Skin_Sun_Exposed_Lower_leg	eqtl	0.0979323	0.0202968	1.40003e-06
ENSG00000204682	MIR1915HG	Brain_Cerebellum	eqtl	0.0156014	0.00442741	0.00042539
ENSG00000204682	MIR1915HG	Nerve_Tibial	eqtl	0.0444162	0.0274174	0.105232
ENSG00000186594	MIR22HG	Heart_Atrial_Appendage	eqtl	-0.0520852	0.0251446	0.0383188
ENSG00000186594	MIR22HG	Thyroid	eqtl	-0.0801489	0.0386926	0.0383188
ENSG00000186594	MIR22HG	Whole_Blood	eqtl	0.0297953	0.014384	0.0383188
ENSG00000186594	MIR22HG	Adipose_Subcutaneous	eqtl	0.00985303	0.0373378	0.791866
ENSG00000186594	MIR22HG	Adipose_Visceral_Omentum	eqtl	0.0113371	0.0429617	0.791866
ENSG00000186594	MIR22HG	Artery_Aorta	eqtl	0.010551	0.0399827	0.791866
ENSG00000186594	MIR22HG	Artery_Tibial	eqtl	0.00804029	0.0304685	0.791866
ENSG00000186594	MIR22HG	Cells_Cultured_fibroblasts	eqtl	0.00854186	0.0323692	0.791866
ENSG00000186594	MIR22HG	Esophagus_Mucosa	eqtl	0.0101339	0.038402	0.791866
ENSG00000186594	MIR22HG	Esophagus_Muscularis	eqtl	0.0112253	0.0425381	0.791866
ENSG00000186594	MIR22HG	Lung	eqtl	0.011842	0.0448749	0.791866
ENSG00000186594	MIR22HG	Nerve_Tibial	eqtl	0.0083785	0.0317501	0.791866
ENSG00000186594	MIR22HG	Skin_Not_Sun_Exposed_Suprapubic	eqtl	0.0126951	0.0481078	0.791866
ENSG00000176840	MIR7-3HG	Brain_Cerebellum	eqtl	0.00443303	0.00738839	0.548506
ENSG00000176840	MIR7-3HG	Pancreas	eqtl	0.0120438	0.0200731	0.548506
ENSG00000176840	MIR7-3HG	Brain_Hypothalamus	eqtl	0.00635254	0.0127051	0.617075
ENSG00000176840	MIR7-3HG	Testis	eqtl	0.00437721	0.00875443	0.617075
ENSG00000176840	MIR7-3HG	Brain_Amygdala	eqtl	0.000920484	0.00920484	0.920344
ENSG00000176840	MIR7-3HG	Brain_Anterior_cingulate_cortex_BA24	eqtl	0.000583773	0.00583773	0.920344
ENSG00000176840	MIR7-3HG	Brain_Cerebellar_Hemisphere	eqtl	0.000453167	0.00453167	0.920344
ENSG00000176840	MIR7-3HG	Brain_Cortex	eqtl	0.000645337	0.00645337	0.920344
ENSG00000176840	MIR7-3HG	Brain_Frontal_Cortex_BA9	eqtl	0.00063309	0.0063309	0.920344
ENSG00000176840	MIR7-3HG	Brain_Hippocampus	eqtl	0.00144902	0.0144902	0.920344
ENSG00000176840	MIR7-3HG	Pituitary	eqtl	0.00117971	0.0117971	0.920344
ENSG00000167842	MIS12	Whole_Blood	eqtl	-0.0418347	0.0186295	0.0247287
ENSG00000167842	MIS12	Lung	eqtl	0.0289015	0.0135802	0.0333201
ENSG00000167842	MIS12	Artery_Coronary	eqtl	0.0151501	0.00953263	0.111996
ENSG00000167842	MIS12	Colon_Sigmoid	eqtl	-0.0153906	0.00981429	0.116839
ENSG00000167842	MIS12	Artery_Tibial	eqtl	-0.0169863	0.0108319	0.116839
ENSG00000167842	MIS12	Nerve_Tibial	eqtl	0.012643	0.00812763	0.119814
ENSG00000167842	MIS12	Prostate	eqtl	0.011072	0.00711771	0.119814
ENSG00000167842	MIS12	Skin_Not_Sun_Exposed_Suprapubic	eqtl	0.0233431	0.0150063	0.119814
ENSG00000167842	MIS12	Skin_Sun_Exposed_Lower_leg	eqtl	0.0231839	0.0149039	0.119814
ENSG00000167842	MIS12	Stomach	eqtl	0.0200862	0.0129126	0.119814
ENSG00000167842	MIS12	Brain_Spinal_cord_cervical_c-1	eqtl	0.010371	0.00682969	0.128884
ENSG00000167842	MIS12	Thyroid	eqtl	0.0173256	0.0114096	0.128884
ENSG00000167842	MIS12	Breast_Mammary_Tissue	eqtl	0.0110848	0.00760217	0.14481	0.0425821
ENSG00000167842	MIS12	Esophagus_Mucosa	eqtl	0.0401039	0.0299937	0.181197
ENSG00000167842	MIS12	Spleen	eqtl	0.0231742	0.017332	0.181197
ENSG00000167842	MIS12	Adipose_Subcutaneous	eqtl	0.0118524	0.00908878	0.192211	0.0846828
ENSG00000167842	MIS12	Testis	eqtl	0.0140743	0.0111421	0.206532
ENSG00000167842	MIS12	Brain_Putamen_basal_ganglia	eqtl	-0.012422	0.0109887	0.258293
ENSG00000167842	MIS12	Brain_Hypothalamus	eqtl	-0.0114891	0.0109785	0.295325
ENSG00000167842	MIS12	Brain_Cortex	eqtl	-0.00964754	0.011694	0.409372
ENSG00000167842	MIS12	Artery_Aorta	eqtl	-0.00683329	0.0103461	0.50895	0.00568817
ENSG00000167842	MIS12	Colon_Transverse	eqtl	-0.00876398	0.013382	0.512528	0.027002
ENSG00000167842	MIS12	Esophagus_Muscularis	eqtl	0.00215446	0.00497485	0.664964	0.0251294
ENSG00000167842	MIS12	Pancreas	eqtl	0.00447606	0.0127887	0.726339
ENSG00000167842	MIS12	Esophagus_Gastroesophageal_Junction	eqtl	-0.00277223	0.00899576	0.757952	0.00442253
ENSG00000167842	MIS12	Cells_Cultured_fibroblasts	eqtl	0.00450279	0.0149271	0.762918	0.0895859
ENSG00000167842	MIS12	Muscle_Skeletal	eqtl	0.00295144	0.014632	0.840143	0.0297375
ENSG00000167842	MIS12	Adipose_Visceral_Omentum	eqtl	-0.00109838	0.0102272	0.914473	0.210084
ENSG00000129534	MIS18BP1	Breast_Mammary_Tissue	eqtl	0.0127856	0.018087	0.479631
ENSG00000129534	MIS18BP1	Pancreas	eqtl	-0.00627611	0.0139278	0.652265
ENSG00000129534	MIS18BP1	Adipose_Subcutaneous	eqtl	0.00655453	0.0168382	0.697079	0.554605
ENSG00000129534	MIS18BP1	Artery_Tibial	eqtl	-0.00438557	0.0144087	0.760846	0.885824
ENSG00000129534	MIS18BP1	Artery_Coronary	eqtl	-0.00562596	0.0207625	0.786416
ENSG00000129534	MIS18BP1	Heart_Atrial_Appendage	eqtl	-0.00457958	0.0184358	0.803819
ENSG00000129534	MIS18BP1	Nerve_Tibial	eqtl	-0.00424122	0.0170736	0.803819
ENSG00000129534	MIS18BP1	Muscle_Skeletal	eqtl	-0.00403407	0.0178651	0.821352
ENSG00000129534	MIS18BP1	Colon_Sigmoid	eqtl	-0.00292375	0.0200849	0.884261
ENSG00000129534	MIS18BP1	Skin_Sun_Exposed_Lower_leg	eqtl	-0.00345144	0.0237099	0.884261
ENSG00000129534	MIS18BP1	Esophagus_Mucosa	eqtl	-0.00381146	0.0268459	0.8871
ENSG00000129534	MIS18BP1	Colon_Transverse	eqtl	-0.00158143	0.0257773	0.951081
ENSG00000129534	MIS18BP1	Adipose_Visceral_Omentum	eqtl	-0.000619191	0.0309596	0.984043
ENSG00000129534	MIS18BP1	Cells_Cultured_fibroblasts	eqtl	-0.00130481	0.0652404	0.984043
ENSG00000099812	MISP	Stomach	eqtl	-0.0646571	0.0516192	0.21036
ENSG00000099812	MISP	Lung	eqtl	-0.00842859	0.00995324	0.397096	0.643908
ENSG00000099812	MISP	Thyroid	eqtl	-0.00576478	0.00756627	0.446117
ENSG00000099812	MISP	Esophagus_Mucosa	eqtl	-0.00822105	0.0138907	0.55396
ENSG00000099812	MISP	Skin_Not_Sun_Exposed_Suprapubic	eqtl	-0.00751375	0.0126956	0.55396
ENSG00000099812	MISP	Skin_Sun_Exposed_Lower_leg	eqtl	-0.00690364	0.0116648	0.55396
ENSG00000141854	MISP3	Thyroid	eqtl	0.0486997	0.0194799	0.0124193
ENSG00000141854	MISP3	Lung	eqtl	0.0401646	0.0162281	0.0133236
ENSG00000141854	MISP3	Nerve_Tibial	eqtl	-0.0316717	0.0131549	0.0160582	0.501535
ENSG00000141854	MISP3	Artery_Aorta	eqtl	-0.04584	0.0218286	0.0357288
ENSG00000141854	MISP3	Brain_Amygdala	eqtl	-0.0201561	0.00959815	0.0357288
ENSG00000141854	MISP3	Brain_Cerebellum	eqtl	-0.0292844	0.013945	0.0357288
ENSG00000141854	MISP3	Brain_Frontal_Cortex_BA9	eqtl	-0.0182726	0.00870123	0.0357288
ENSG00000141854	MISP3	Artery_Tibial	eqtl	-0.0317943	0.0153083	0.0378087
ENSG00000141854	MISP3	Adipose_Subcutaneous	eqtl	-0.0273467	0.0133315	0.0402395
ENSG00000141854	MISP3	Brain_Anterior_cingulate_cortex_BA24	eqtl	-0.0149537	0.00728992	0.0402395
ENSG00000141854	MISP3	Brain_Cerebellar_Hemisphere	eqtl	-0.0172615	0.00841498	0.0402395
ENSG00000141854	MISP3	Brain_Cortex	eqtl	-0.0155077	0.00755999	0.0402395
ENSG00000141854	MISP3	Brain_Hippocampus	eqtl	-0.0179805	0.0087655	0.0402395
ENSG00000141854	MISP3	Brain_Hypothalamus	eqtl	-0.017223	0.0083962	0.0402395
ENSG00000141854	MISP3	Brain_Spinal_cord_cervical_c-1	eqtl	-0.0165179	0.00805246	0.0402395
ENSG00000141854	MISP3	Cells_Cultured_fibroblasts	eqtl	-0.0452878	0.0220778	0.0402395
ENSG00000141854	MISP3	Brain_Substantia_nigra	eqtl	-0.0155705	0.00759061	0.0402395
ENSG00000141854	MISP3	Brain_Nucleus_accumbens_basal_ganglia	eqtl	-0.0180696	0.0102236	0.0771543
ENSG00000141854	MISP3	Brain_Putamen_basal_ganglia	eqtl	-0.0135113	0.00764455	0.0771543
ENSG00000141854	MISP3	Brain_Caudate_basal_ganglia	eqtl	-0.014383	0.00878963	0.101764
ENSG00000141854	MISP3	Skin_Sun_Exposed_Lower_leg	eqtl	0.015663	0.0140967	0.266521
ENSG00000141854	MISP3	Skin_Not_Sun_Exposed_Suprapubic	eqtl	0.0130075	0.0119456	0.276203
ENSG00000141854	MISP3	Esophagus_Mucosa	eqtl	0.0147883	0.0200077	0.459828
ENSG00000141854	MISP3	Testis	eqtl	-0.00524148	0.00709141	0.459828
ENSG00000141854	MISP3	Muscle_Skeletal	eqtl	0.0252549	0.038163	0.508122
ENSG00000158411	MITD1	Brain_Frontal_Cortex_BA9	eqtl	-0.00644915	0.0115547	0.576749
ENSG00000158411	MITD1	Esophagus_Muscularis	eqtl	-0.00837437	0.0167487	0.617075
ENSG00000158411	MITD1	Heart_Left_Ventricle	eqtl	-0.00517494	0.0103499	0.617075
ENSG00000158411	MITD1	Stomach	eqtl	-0.00614871	0.0149875	0.681618
ENSG00000158411	MITD1	Muscle_Skeletal	eqtl	-0.00621128	0.0157353	0.693037
ENSG00000158411	MITD1	Artery_Aorta	eqtl	-0.00449001	0.0121872	0.712559
ENSG00000158411	MITD1	Brain_Nucleus_accumbens_basal_ganglia	eqtl	-0.00366696	0.00995317	0.712559
ENSG00000158411	MITD1	Nerve_Tibial	eqtl	-0.00295007	0.0104594	0.777904
ENSG00000158411	MITD1	Brain_Caudate_basal_ganglia	eqtl	0.00464899	0.0170463	0.785063
ENSG00000158411	MITD1	Heart_Atrial_Appendage	eqtl	0.00411484	0.0150878	0.785063
ENSG00000158411	MITD1	Thyroid	eqtl	-0.00654206	0.025514	0.797634
ENSG00000158411	MITD1	Brain_Cerebellar_Hemisphere	eqtl	-0.00213903	0.00903147	0.812779
ENSG00000158411	MITD1	Cells_Cultured_fibroblasts	eqtl	-0.00335083	0.014148	0.812779
ENSG00000158411	MITD1	Pituitary	eqtl	-0.00304952	0.0128758	0.812779
ENSG00000158411	MITD1	Whole_Blood	eqtl	-0.00585252	0.0247106	0.812779
ENSG00000158411	MITD1	Artery_Tibial	eqtl	-0.00371433	0.0160954	0.817494
ENSG00000158411	MITD1	Breast_Mammary_Tissue	eqtl	-0.00323221	0.0140063	0.817494
ENSG00000158411	MITD1	Spleen	eqtl	-0.00340602	0.0147594	0.817494
ENSG00000158411	MITD1	Adipose_Subcutaneous	eqtl	-0.00235931	0.0115016	0.837472
ENSG00000158411	MITD1	Esophagus_Mucosa	eqtl	-0.0020552	0.0133588	0.877731
ENSG00000158411	MITD1	Colon_Transverse	eqtl	-0.00144441	0.0137219	0.916167
ENSG00000158411	MITD1	Esophagus_Gastroesophageal_Junction	eqtl	-0.00172041	0.0163439	0.916167
ENSG00000158411	MITD1	Skin_Sun_Exposed_Lower_leg	eqtl	-0.00108939	0.0217878	0.960122
ENSG00000158411	MITD1	Adipose_Visceral_Omentum	eqtl	-0.000366494	0.0157592	0.981446
ENSG00000187098	MITF	Spleen	eqtl	-0.0277886	0.00723264	0.000121983
ENSG00000187098	MITF	Artery_Aorta	eqtl	-0.0356534	0.0171497	0.0376222
ENSG00000187098	MITF	Thyroid	eqtl	0.0127951	0.0126332	0.311146
ENSG00000160124	MIX23	Brain_Cerebellum	eqtl	0.0299397	0.0114244	0.00877521
ENSG00000160124	MIX23	Esophagus_Mucosa	eqtl	-0.0175598	0.0133789	0.189351
ENSG00000160124	MIX23	Cells_EBV-transformed_lymphocytes	eqtl	0.0112691	0.0102892	0.273412
ENSG00000160124	MIX23	Testis	eqtl	0.00794805	0.0098026	0.417474
ENSG00000185155	MIXL1	Cells_Cultured_fibroblasts	eqtl	0.0843042	0.0475657	0.0763326
ENSG00000185155	MIXL1	Cells_EBV-transformed_lymphocytes	eqtl	0.0087838	0.00627415	0.161513
ENSG00000185155	MIXL1	Brain_Cortex	eqtl	0.00642938	0.00737488	0.38332
ENSG00000185155	MIXL1	Brain_Cerebellum	eqtl	0.00453466	0.0057049	0.426688
ENSG00000185155	MIXL1	Artery_Aorta	eqtl	0.00662069	0.0110345	0.548506
ENSG00000185155	MIXL1	Brain_Anterior_cingulate_cortex_BA24	eqtl	0.00370723	0.00617872	0.548506
ENSG00000185155	MIXL1	Brain_Caudate_basal_ganglia	eqtl	0.00440984	0.00734974	0.548506
ENSG00000185155	MIXL1	Lung	eqtl	-0.0380625	0.0890004	0.668894
ENSG00000185155	MIXL1	Brain_Cerebellar_Hemisphere	eqtl	-0.00300279	0.0114106	0.792429
ENSG00000185155	MIXL1	Adipose_Visceral_Omentum	eqtl	0.000655089	0.0355204	0.985286
ENSG00000125863	MKKS	Brain_Frontal_Cortex_BA9	eqtl	-0.211552	0.0944549	0.0251092
ENSG00000125863	MKKS	Artery_Tibial	eqtl	0.0237752	0.0115522	0.0395839	0.384649
ENSG00000125863	MKKS	Esophagus_Mucosa	eqtl	0.0458459	0.0244371	0.0606443	0.63752
ENSG00000125863	MKKS	Esophagus_Muscularis	eqtl	0.018414	0.0114727	0.108488	0.9239
ENSG00000125863	MKKS	Whole_Blood	eqtl	-0.0263026	0.0221181	0.234365
ENSG00000125863	MKKS	Adipose_Subcutaneous	eqtl	0.0376099	0.0334694	0.261136
ENSG00000125863	MKKS	Skin_Not_Sun_Exposed_Suprapubic	eqtl	0.0349786	0.0311278	0.261136
ENSG00000125863	MKKS	Skin_Sun_Exposed_Lower_leg	eqtl	0.0301359	0.0268182	0.261136
ENSG00000125863	MKKS	Nerve_Tibial	eqtl	-0.0283017	0.0290667	0.330213
ENSG00000125863	MKKS	Brain_Cortex	eqtl	-0.0121559	0.0195001	0.533037
ENSG00000125863	MKKS	Artery_Aorta	eqtl	-0.00524826	0.0170645	0.758421	0.221459
ENSG00000125863	MKKS	Colon_Transverse	eqtl	0.00461702	0.0265479	0.861934
ENSG00000125863	MKKS	Brain_Hippocampus	eqtl	-0.0117894	0.14078	0.93326
ENSG00000128585	MKLN1	Thyroid	eqtl	-0.0640238	0.0265149	0.015751
ENSG00000079277	MKNK1	Lung	eqtl	-0.0186548	0.00826964	0.0240823
ENSG00000079277	MKNK1	Whole_Blood	eqtl	-0.050861	0.0225466	0.0240823
ENSG00000079277	MKNK1	Esophagus_Mucosa	eqtl	-0.0211534	0.0103157	0.0403066	0.00186619
ENSG00000079277	MKNK1	Thyroid	eqtl	-0.0271609	0.0134279	0.0431013
ENSG00000079277	MKNK1	Spleen	eqtl	-0.0262314	0.01327	0.0480706
ENSG00000079277	MKNK1	Liver	eqtl	-0.0252128	0.0127547	0.0480706
ENSG00000079277	MKNK1	Adipose_Visceral_Omentum	eqtl	-0.0379683	0.0212031	0.0733418
ENSG00000079277	MKNK1	Brain_Cortex	eqtl	-0.0243905	0.0137999	0.0771543
ENSG00000079277	MKNK1	Colon_Transverse	eqtl	-0.0291093	0.0164697	0.0771543
ENSG00000079277	MKNK1	Pituitary	eqtl	-0.0249499	0.0141164	0.0771543
ENSG00000079277	MKNK1	Adrenal_Gland	eqtl	-0.0174614	0.0114532	0.127361
ENSG00000079277	MKNK1	Brain_Cerebellar_Hemisphere	eqtl	-0.0188861	0.0126939	0.136802
ENSG00000079277	MKNK1	Brain_Cerebellum	eqtl	-0.0147772	0.0111477	0.184978
ENSG00000079277	MKNK1	Heart_Atrial_Appendage	eqtl	0.0288307	0.022597	0.202004
ENSG00000079277	MKNK1	Skin_Sun_Exposed_Lower_leg	eqtl	-0.0326193	0.0314945	0.300335
ENSG00000079277	MKNK1	Cells_Cultured_fibroblasts	eqtl	-0.0203778	0.0219262	0.352691	0.0829457
ENSG00000079277	MKNK1	Heart_Left_Ventricle	eqtl	0.0135269	0.0150298	0.36812
ENSG00000099875	MKNK2	Esophagus_Muscularis	eqtl	-0.0117072	0.0239998	0.625688
ENSG00000099875	MKNK2	Testis	eqtl	-0.00690157	0.0141482	0.625688
ENSG00000099875	MKNK2	Breast_Mammary_Tissue	eqtl	0.00647249	0.0229479	0.777904
ENSG00000099875	MKNK2	Lung	eqtl	0.00819086	0.0290403	0.777904
ENSG00000099875	MKNK2	Cells_Cultured_fibroblasts	eqtl	0.00285315	0.0123636	0.817494
ENSG00000133606	MKRN1	Colon_Transverse	eqtl	0.015296	0.0407893	0.70766
ENSG00000133606	MKRN1	Lung	eqtl	0.00777104	0.0310842	0.802587
ENSG00000133606	MKRN1	Thyroid	eqtl	0.00342347	0.0213016	0.872318
ENSG00000075975	MKRN2	Colon_Sigmoid	eqtl	-0.0675756	0.0140321	1.46619e-06
ENSG00000075975	MKRN2	Artery_Tibial	eqtl	-0.034642	0.00929972	0.000195269	0.525414
ENSG00000075975	MKRN2	Esophagus_Muscularis	eqtl	-0.0483743	0.0135483	0.000356283	0.968669
ENSG00000075975	MKRN2	Artery_Aorta	eqtl	-0.0309311	0.00932816	0.00091354	0.474519
ENSG00000075975	MKRN2	Brain_Cerebellum	eqtl	-0.0364716	0.0113812	0.00135276
ENSG00000075975	MKRN2	Esophagus_Gastroesophageal_Junction	eqtl	-0.039023	0.015964	0.0145075
ENSG00000075975	MKRN2	Colon_Transverse	eqtl	-0.0370053	0.0157345	0.0186802
ENSG00000075975	MKRN2	Esophagus_Mucosa	eqtl	-0.0314893	0.0133892	0.0186802
ENSG00000075975	MKRN2	Pituitary	eqtl	-0.0274415	0.0116681	0.0186802
ENSG00000075975	MKRN2	Stomach	eqtl	-0.0405809	0.0172549	0.0186802
ENSG00000075975	MKRN2	Brain_Anterior_cingulate_cortex_BA24	eqtl	-0.0187167	0.00813103	0.0213416
ENSG00000075975	MKRN2	Heart_Atrial_Appendage	eqtl	-0.0331638	0.0147395	0.0244489
ENSG00000075975	MKRN2	Nerve_Tibial	eqtl	-0.0346704	0.0154415	0.02475
ENSG00000075975	MKRN2	Adrenal_Gland	eqtl	-0.0213037	0.0102171	0.0370596
ENSG00000075975	MKRN2	Lung	eqtl	-0.0220583	0.010778	0.0406972	0.331995
ENSG00000075975	MKRN2	Heart_Left_Ventricle	eqtl	-0.0219572	0.0111645	0.0492178	0.458808
ENSG00000075975	MKRN2	Muscle_Skeletal	eqtl	-0.0105702	0.00555765	0.0571826	0.844257
ENSG00000075975	MKRN2	Whole_Blood	eqtl	-0.03064	0.0174724	0.0794951
ENSG00000075975	MKRN2	Adipose_Visceral_Omentum	eqtl	-0.0212322	0.0124499	0.0881183	0.910636
ENSG00000075975	MKRN2	Brain_Frontal_Cortex_BA9	eqtl	-0.0159062	0.00943112	0.0916866
ENSG00000075975	MKRN2	Brain_Nucleus_accumbens_basal_ganglia	eqtl	-0.0123768	0.00733846	0.0916866
ENSG00000075975	MKRN2	Breast_Mammary_Tissue	eqtl	-0.0294784	0.0174783	0.0916866
ENSG00000075975	MKRN2	Skin_Not_Sun_Exposed_Suprapubic	eqtl	-0.0136847	0.00811391	0.0916866
ENSG00000075975	MKRN2	Skin_Sun_Exposed_Lower_leg	eqtl	-0.0245233	0.0145403	0.0916866
ENSG00000075975	MKRN2	Cells_Cultured_fibroblasts	eqtl	-0.0175439	0.0108453	0.105739
ENSG00000075975	MKRN2	Adipose_Subcutaneous	eqtl	-0.0186001	0.0115281	0.106643	0.679547
ENSG00000075975	MKRN2	Brain_Caudate_basal_ganglia	eqtl	-0.0137186	0.00860528	0.110891
ENSG00000075975	MKRN2	Brain_Cortex	eqtl	-0.0122817	0.00782656	0.116594
ENSG00000075975	MKRN2	Spleen	eqtl	-0.015181	0.00968691	0.117076
ENSG00000075975	MKRN2	Thyroid	eqtl	-0.0158641	0.0114076	0.164329	0.369217
ENSG00000075975	MKRN2	Artery_Coronary	eqtl	-0.0146278	0.0138964	0.29251
ENSG00000075975	MKRN2	Cells_EBV-transformed_lymphocytes	eqtl	-0.00145572	0.00691466	0.833257
ENSG00000225526	MKRN2OS	Esophagus_Mucosa	eqtl	-0.0287986	0.0179661	0.108948
ENSG00000225526	MKRN2OS	Pancreas	eqtl	-0.0156861	0.0100092	0.117076
ENSG00000225526	MKRN2OS	Heart_Left_Ventricle	eqtl	-0.00404932	0.00651413	0.534191
ENSG00000011143	MKS1	Skin_Not_Sun_Exposed_Suprapubic	eqtl	-0.00535566	0.0164789	0.745181
ENSG00000011143	MKS1	Skin_Sun_Exposed_Lower_leg	eqtl	-0.00750003	0.0257144	0.770541
ENSG00000011143	MKS1	Stomach	eqtl	-0.00601439	0.0206208	0.770541
ENSG00000150051	MKX	Thyroid	eqtl	-0.00635353	0.0112631	0.572684
ENSG00000150051	MKX	Cells_Cultured_fibroblasts	eqtl	-0.00835162	0.0171672	0.626622
ENSG00000100427	MLC1	Skin_Sun_Exposed_Lower_leg	eqtl	0.0210982	0.00877232	0.0161687	0.513586
ENSG00000100427	MLC1	Esophagus_Mucosa	eqtl	0.018985	0.0080445	0.0182749
ENSG00000100427	MLC1	Skin_Not_Sun_Exposed_Suprapubic	eqtl	0.0171909	0.00749136	0.0217466	0.473917
ENSG00000100427	MLC1	Breast_Mammary_Tissue	eqtl	0.0221688	0.0103162	0.0316395
ENSG00000100427	MLC1	Ovary	eqtl	0.00225839	0.00451678	0.617075
ENSG00000100427	MLC1	Whole_Blood	eqtl	-0.00507978	0.0279388	0.855725
ENSG00000100427	MLC1	Testis	eqtl	-0.00030374	0.00304112	0.920441	0.00704083
ENSG00000110917	MLEC	Skin_Not_Sun_Exposed_Suprapubic	eqtl	-0.0693747	0.0174291	6.88017e-05
ENSG00000110917	MLEC	Skin_Sun_Exposed_Lower_leg	eqtl	-0.0576132	0.0144742	6.88017e-05
ENSG00000110917	MLEC	Nerve_Tibial	eqtl	-0.105491	0.0292856	0.000315596
ENSG00000110917	MLEC	Cells_Cultured_fibroblasts	eqtl	-0.141497	0.0403053	0.000447032
ENSG00000110917	MLEC	Esophagus_Muscularis	eqtl	-0.0888806	0.0273248	0.00114295
ENSG00000110917	MLEC	Thyroid	eqtl	-0.0508348	0.0361492	0.15965
ENSG00000110917	MLEC	Artery_Tibial	eqtl	-0.00109359	0.0138521	0.937074
ENSG00000178053	MLF1	Lung	eqtl	0.0354689	0.0180205	0.0490388
ENSG00000178053	MLF1	Nerve_Tibial	eqtl	0.028419	0.0220392	0.197233
ENSG00000178053	MLF1	Thyroid	eqtl	0.0328033	0.0254393	0.197233
ENSG00000178053	MLF1	Cells_Cultured_fibroblasts	eqtl	-0.0144531	0.0161534	0.370928
ENSG00000178053	MLF1	Artery_Tibial	eqtl	0.0131512	0.0152061	0.387113
ENSG00000178053	MLF1	Heart_Atrial_Appendage	eqtl	0.0122611	0.0141768	0.387113
ENSG00000178053	MLF1	Heart_Left_Ventricle	eqtl	0.0106676	0.0123344	0.387113
ENSG00000178053	MLF1	Muscle_Skeletal	eqtl	-0.006914	0.00866386	0.424854	0.955959
ENSG00000178053	MLF1	Skin_Sun_Exposed_Lower_leg	eqtl	0.00985811	0.0124869	0.429835
ENSG00000178053	MLF1	Colon_Transverse	eqtl	-0.00781169	0.0203104	0.700522
ENSG00000178053	MLF1	Esophagus_Mucosa	eqtl	-0.00217522	0.00565556	0.700522
ENSG00000178053	MLF1	Skin_Not_Sun_Exposed_Suprapubic	eqtl	-0.00297255	0.00772862	0.700522
ENSG00000178053	MLF1	Adrenal_Gland	eqtl	-0.0026827	0.00804809	0.738883
ENSG00000178053	MLF1	Esophagus_Muscularis	eqtl	0.0056521	0.0184978	0.759943
ENSG00000178053	MLF1	Adipose_Subcutaneous	eqtl	0.00511805	0.018425	0.781183
ENSG00000178053	MLF1	Artery_Aorta	eqtl	-0.00337476	0.013499	0.802587
ENSG00000089693	MLF2	Heart_Atrial_Appendage	eqtl	0.0535278	0.0214954	0.0127673
ENSG00000089693	MLF2	Adipose_Subcutaneous	eqtl	0.0425636	0.020965	0.0423341	0.933073
ENSG00000089693	MLF2	Esophagus_Muscularis	eqtl	0.0471815	0.0251377	0.0605286
ENSG00000089693	MLF2	Artery_Tibial	eqtl	0.0352795	0.0215258	0.101226	0.958527
ENSG00000089693	MLF2	Cells_Cultured_fibroblasts	eqtl	0.041949	0.0301791	0.164529
ENSG00000089693	MLF2	Lung	eqtl	0.0503217	0.0362026	0.164529
ENSG00000089693	MLF2	Nerve_Tibial	eqtl	0.0493878	0.0355308	0.164529
ENSG00000089693	MLF2	Spleen	eqtl	0.0265242	0.0190821	0.164529
ENSG00000089693	MLF2	Thyroid	eqtl	0.0349342	0.0251325	0.164529
ENSG00000089693	MLF2	Muscle_Skeletal	eqtl	0.0407453	0.0329097	0.215681
ENSG00000089693	MLF2	Adipose_Visceral_Omentum	eqtl	0.0253476	0.0212473	0.232876
ENSG00000089693	MLF2	Artery_Aorta	eqtl	0.018405	0.016322	0.259481	0.752687
ENSG00000089693	MLF2	Colon_Transverse	eqtl	0.0278723	0.0247754	0.260589
ENSG00000089693	MLF2	Esophagus_Mucosa	eqtl	0.0271716	0.0241525	0.260589
ENSG00000089693	MLF2	Skin_Not_Sun_Exposed_Suprapubic	eqtl	0.0278307	0.0247384	0.260589
ENSG00000089693	MLF2	Stomach	eqtl	0.0193161	0.0171699	0.260589
ENSG00000089693	MLF2	Cells_EBV-transformed_lymphocytes	eqtl	-0.00242154	0.00858547	0.777904
ENSG00000089693	MLF2	Pancreas	eqtl	-0.00142626	0.00794632	0.857555
ENSG00000089693	MLF2	Testis	eqtl	-0.0036047	0.0200833	0.857555
ENSG00000076242	MLH1	Artery_Tibial	eqtl	-0.036887	0.0293538	0.208885
ENSG00000076242	MLH1	Adipose_Subcutaneous	eqtl	-0.00137427	0.0158041	0.930706
ENSG00000076242	MLH1	Skin_Sun_Exposed_Lower_leg	eqtl	0.00107201	0.0151441	0.943567	0.88075
ENSG00000076242	MLH1	Adipose_Visceral_Omentum	eqtl	-0.000817902	0.0160854	0.959447
ENSG00000076242	MLH1	Cells_Cultured_fibroblasts	eqtl	-0.00205065	0.0403295	0.959447
ENSG00000076242	MLH1	Cells_EBV-transformed_lymphocytes	eqtl	-0.000799964	0.0157326	0.959447
ENSG00000076242	MLH1	Nerve_Tibial	eqtl	-0.00100395	0.0197444	0.959447
ENSG00000076242	MLH1	Spleen	eqtl	-0.000989322	0.0194567	0.959447
ENSG00000076242	MLH1	Whole_Blood	eqtl	-0.00176077	0.0346285	0.959447
ENSG00000076242	MLH1	Muscle_Skeletal	eqtl	0	0.0169687	1
ENSG00000119684	MLH3	Cells_Cultured_fibroblasts	eqtl	0.0738584	0.0121456	1.19375e-09
ENSG00000119684	MLH3	Whole_Blood	eqtl	0.105691	0.0186802	1.53241e-08
ENSG00000119684	MLH3	Nerve_Tibial	eqtl	-0.117622	0.0255509	4.15552e-06
ENSG00000119684	MLH3	Muscle_Skeletal	eqtl	0.0776934	0.0336335	0.0208882
ENSG00000146147	MLIP	Adipose_Subcutaneous	eqtl	-0.0304725	0.0107867	0.00472806
ENSG00000146147	MLIP	Liver	eqtl	-0.0108308	0.00406154	0.00766076
ENSG00000146147	MLIP	Skin_Sun_Exposed_Lower_leg	eqtl	0.013293	0.0081287	0.101982	0.0856509
ENSG00000146147	MLIP	Esophagus_Mucosa	eqtl	0.00576244	0.00709524	0.416702	0.34373
ENSG00000146147	MLIP	Thyroid	eqtl	0.0045909	0.0120813	0.703945
ENSG00000146147	MLIP	Skin_Not_Sun_Exposed_Suprapubic	eqtl	0.00212753	0.00721844	0.768196	0.509923
ENSG00000146147	MLIP	Brain_Cerebellar_Hemisphere	eqtl	0.00172334	0.00595337	0.772219
ENSG00000146147	MLIP	Brain_Cerebellum	eqtl	0.000515931	0.00465563	0.91176	0.726726
ENSG00000146147	MLIP	Artery_Tibial	eqtl	0.000431758	0.0168386	0.979544
ENSG00000168404	MLKL	Cells_Cultured_fibroblasts	eqtl	-0.016428	0.0123335	0.182865	0.872022
ENSG00000168404	MLKL	Adrenal_Gland	eqtl	-0.0122102	0.0126856	0.335787	0.922935
ENSG00000168404	MLKL	Adipose_Subcutaneous	eqtl	-0.00901147	0.00976242	0.355967
ENSG00000168404	MLKL	Adipose_Visceral_Omentum	eqtl	-0.0160669	0.0174058	0.355967
ENSG00000168404	MLKL	Artery_Aorta	eqtl	-0.0155209	0.0168143	0.355967
ENSG00000168404	MLKL	Artery_Tibial	eqtl	-0.0124249	0.0134603	0.355967
ENSG00000168404	MLKL	Breast_Mammary_Tissue	eqtl	-0.0169219	0.0183321	0.355967
ENSG00000168404	MLKL	Colon_Sigmoid	eqtl	-0.0146109	0.0158284	0.355967
ENSG00000168404	MLKL	Colon_Transverse	eqtl	-0.0208929	0.022634	0.355967
ENSG00000168404	MLKL	Esophagus_Gastroesophageal_Junction	eqtl	-0.0124456	0.0134827	0.355967
ENSG00000168404	MLKL	Esophagus_Muscularis	eqtl	-0.0131296	0.0142237	0.355967
ENSG00000168404	MLKL	Heart_Atrial_Appendage	eqtl	-0.0188265	0.0203954	0.355967
ENSG00000168404	MLKL	Heart_Left_Ventricle	eqtl	-0.0200944	0.021769	0.355967
ENSG00000168404	MLKL	Muscle_Skeletal	eqtl	-0.0144494	0.0156535	0.355967
ENSG00000168404	MLKL	Nerve_Tibial	eqtl	-0.00874948	0.0094786	0.355967
ENSG00000168404	MLKL	Pituitary	eqtl	-0.0126892	0.0137467	0.355967
ENSG00000168404	MLKL	Skin_Sun_Exposed_Lower_leg	eqtl	-0.0127942	0.0138604	0.355967
ENSG00000168404	MLKL	Thyroid	eqtl	-0.0125894	0.0136385	0.355967
ENSG00000168404	MLKL	Whole_Blood	eqtl	0.0226729	0.0245623	0.355967
ENSG00000168404	MLKL	Skin_Not_Sun_Exposed_Suprapubic	eqtl	-0.0113267	0.0129826	0.382961	0.733606
ENSG00000168404	MLKL	Esophagus_Mucosa	eqtl	-0.00507057	0.0135215	0.70766
ENSG00000168404	MLKL	Prostate	eqtl	-0.00423559	0.0127068	0.738883
ENSG00000168404	MLKL	Small_Intestine_Terminal_Ileum	eqtl	-0.00379218	0.0113765	0.738883
ENSG00000130382	MLLT1	Lung	eqtl	0.0639543	0.022384	0.00427473
ENSG00000130382	MLLT1	Cells_EBV-transformed_lymphocytes	eqtl	0.012481	0.00851642	0.14278
ENSG00000213190	MLLT11	Heart_Left_Ventricle	eqtl	0.0594171	0.0227335	0.00895843
ENSG00000213190	MLLT11	Nerve_Tibial	eqtl	0.0349109	0.0197688	0.077403
ENSG00000213190	MLLT11	Cells_Cultured_fibroblasts	eqtl	0.0355895	0.0201531	0.077403
ENSG00000213190	MLLT11	Adipose_Subcutaneous	eqtl	0.0145071	0.0111221	0.192115
ENSG00000213190	MLLT11	Skin_Not_Sun_Exposed_Suprapubic	eqtl	0.0276928	0.021591	0.199629
ENSG00000213190	MLLT11	Skin_Sun_Exposed_Lower_leg	eqtl	0.0185154	0.0144358	0.199629
ENSG00000213190	MLLT11	Heart_Atrial_Appendage	eqtl	0.0152764	0.0130544	0.241915
ENSG00000213190	MLLT11	Esophagus_Mucosa	eqtl	0.019345	0.019345	0.317311
ENSG00000171843	MLLT3	Nerve_Tibial	eqtl	0.0213773	0.0202716	0.291633
ENSG00000171843	MLLT3	Cells_Cultured_fibroblasts	eqtl	0.00131109	0.00936494	0.88866
ENSG00000171843	MLLT3	Thyroid	eqtl	-0.00103202	0.0196083	0.958025
ENSG00000275023	MLLT6	Cells_Cultured_fibroblasts	eqtl	0.043019	0.0500819	0.390355
ENSG00000275023	MLLT6	Whole_Blood	eqtl	0.0542005	0.0630991	0.390355
5631_83	MLN	Blood_Plasma	pqtl	0.0355633	0.0092248	0.000115642	0.653294
ENSG00000096395	MLN	Testis	eqtl	0.0111451	0.0094305	0.237278
ENSG00000115648	MLPH	Muscle_Skeletal	eqtl	-0.0323542	0.0122846	0.00844541	0.978846
ENSG00000115648	MLPH	Lung	eqtl	-0.0543018	0.0221843	0.0143747
ENSG00000115648	MLPH	Brain_Putamen_basal_ganglia	eqtl	-0.0553206	0.0306442	0.0710348
ENSG00000115648	MLPH	Colon_Transverse	eqtl	0.0365844	0.0229335	0.110659
ENSG00000115648	MLPH	Prostate	eqtl	0.0269259	0.0211561	0.203115
ENSG00000115648	MLPH	Pancreas	eqtl	-0.0153377	0.0132607	0.247425
ENSG00000115648	MLPH	Thyroid	eqtl	0.00965489	0.0085589	0.259298	0.000713461
ENSG00000115648	MLPH	Testis	eqtl	-0.0913699	0.107821	0.39676
ENSG00000115648	MLPH	Esophagus_Mucosa	eqtl	0.00616404	0.0123281	0.617075
ENSG00000115648	MLPH	Skin_Sun_Exposed_Lower_leg	eqtl	0.0105774	0.0226658	0.640738
ENSG00000167965	MLST8	Breast_Mammary_Tissue	eqtl	0.014355	0.0170466	0.399729
ENSG00000167965	MLST8	Adipose_Subcutaneous	eqtl	0.0109072	0.0244471	0.655486
ENSG00000167965	MLST8	Cells_EBV-transformed_lymphocytes	eqtl	0.00374244	0.00838822	0.655486
ENSG00000167965	MLST8	Liver	eqtl	0.00583976	0.0130891	0.655486
ENSG00000167965	MLST8	Minor_Salivary_Gland	eqtl	0.00517783	0.0116055	0.655486
ENSG00000167965	MLST8	Pancreas	eqtl	0.00394583	0.00884409	0.655486
ENSG00000167965	MLST8	Cells_Cultured_fibroblasts	eqtl	0.00344708	0.00933191	0.71184	0.733567
ENSG00000167965	MLST8	Artery_Aorta	eqtl	0.00453936	0.0128547	0.723993	0.770559
ENSG00000167965	MLST8	Ovary	eqtl	-0.00328574	0.010131	0.745693
ENSG00000167965	MLST8	Skin_Sun_Exposed_Lower_leg	eqtl	-0.00524416	0.0161695	0.745693
ENSG00000167965	MLST8	Brain_Amygdala	eqtl	-0.0030845	0.0114126	0.786952
ENSG00000167965	MLST8	Brain_Cerebellum	eqtl	-0.00336818	0.0124623	0.786952
ENSG00000167965	MLST8	Artery_Coronary	eqtl	0.00202449	0.00854785	0.812779
ENSG00000167965	MLST8	Brain_Putamen_basal_ganglia	eqtl	0.00205782	0.00868859	0.812779
ENSG00000167965	MLST8	Colon_Transverse	eqtl	0.00417339	0.017621	0.812779
ENSG00000167965	MLST8	Esophagus_Gastroesophageal_Junction	eqtl	0.00376305	0.0158884	0.812779
ENSG00000167965	MLST8	Esophagus_Muscularis	eqtl	0.00311087	0.0131348	0.812779
ENSG00000167965	MLST8	Nerve_Tibial	eqtl	0.00293998	0.0124132	0.812779
ENSG00000167965	MLST8	Prostate	eqtl	0.00409137	0.0172747	0.812779
ENSG00000167965	MLST8	Spleen	eqtl	0.00234258	0.00989089	0.812779
ENSG00000167965	MLST8	Thyroid	eqtl	0.00247966	0.0104697	0.812779
ENSG00000167965	MLST8	Brain_Anterior_cingulate_cortex_BA24	eqtl	-0.0027848	0.0120675	0.817494
ENSG00000167965	MLST8	Brain_Frontal_Cortex_BA9	eqtl	-0.00271793	0.0117777	0.817494
ENSG00000167965	MLST8	Heart_Left_Ventricle	eqtl	-0.00486263	0.0210714	0.817494
ENSG00000167965	MLST8	Muscle_Skeletal	eqtl	-0.00408675	0.0177092	0.817494
ENSG00000167965	MLST8	Whole_Blood	eqtl	-0.00580735	0.0251652	0.817494
ENSG00000167965	MLST8	Esophagus_Mucosa	eqtl	0.00328577	0.0152124	0.828994	0.684824
ENSG00000167965	MLST8	Adipose_Visceral_Omentum	eqtl	0.00250671	0.0164711	0.879039	0.665449
ENSG00000167965	MLST8	Adrenal_Gland	eqtl	-0.00106922	0.00962297	0.911528
ENSG00000167965	MLST8	Brain_Nucleus_accumbens_basal_ganglia	eqtl	-0.00111462	0.0100316	0.911528
ENSG00000167965	MLST8	Colon_Sigmoid	eqtl	-0.00164197	0.0147777	0.911528
ENSG00000167965	MLST8	Lung	eqtl	-0.00244337	0.0219904	0.911528
ENSG00000167965	MLST8	Pituitary	eqtl	-0.00117244	0.010552	0.911528
ENSG00000167965	MLST8	Skin_Not_Sun_Exposed_Suprapubic	eqtl	-0.00144684	0.0130216	0.911528
ENSG00000167965	MLST8	Small_Intestine_Terminal_Ileum	eqtl	-0.00165945	0.0149351	0.911528
ENSG00000167965	MLST8	Stomach	eqtl	-0.00207164	0.0186447	0.911528
ENSG00000167965	MLST8	Brain_Caudate_basal_ganglia	eqtl	-0.00100706	0.00956707	0.916167
ENSG00000167965	MLST8	Brain_Cortex	eqtl	-0.00106051	0.0100749	0.916167
ENSG00000167965	MLST8	Brain_Spinal_cord_cervical_c-1	eqtl	-0.000963296	0.00915131	0.916167
ENSG00000167965	MLST8	Artery_Tibial	eqtl	0.00115888	0.0112025	0.917607
ENSG00000108788	MLX	Artery_Aorta	eqtl	-0.0645353	0.0389846	0.0978423
ENSG00000108788	MLX	Whole_Blood	eqtl	0.323798	0.200826	0.106889
ENSG00000108788	MLX	Artery_Tibial	eqtl	0.189303	0.220158	0.38987
ENSG00000175727	MLXIP	Nerve_Tibial	eqtl	0.0390674	0.0244171	0.109599
ENSG00000175727	MLXIP	Testis	eqtl	0.0130845	0.0104676	0.2113
ENSG00000175727	MLXIP	Cells_Cultured_fibroblasts	eqtl	0.0260364	0.0236695	0.271332
ENSG00000175727	MLXIP	Muscle_Skeletal	eqtl	-0.0287829	0.0287829	0.317311
ENSG00000175727	MLXIP	Thyroid	eqtl	0.0204709	0.026726	0.443702
ENSG00000175727	MLXIP	Small_Intestine_Terminal_Ileum	eqtl	0.00475796	0.0092655	0.607592
ENSG00000175727	MLXIP	Colon_Transverse	eqtl	-0.00388337	0.0123783	0.75373
ENSG00000009950	MLXIPL	Skin_Not_Sun_Exposed_Suprapubic	eqtl	-0.0529219	0.0187481	0.00476085
ENSG00000009950	MLXIPL	Adipose_Subcutaneous	eqtl	-0.0414407	0.0191566	0.0305208
ENSG00000009950	MLXIPL	Adipose_Visceral_Omentum	eqtl	-0.0486457	0.0224872	0.0305208
ENSG00000009950	MLXIPL	Heart_Left_Ventricle	eqtl	-0.0238279	0.0110148	0.0305208
ENSG00000009950	MLXIPL	Pancreas	eqtl	-0.0235162	0.0108707	0.0305208
ENSG00000009950	MLXIPL	Testis	eqtl	-0.0166851	0.00771293	0.0305208
ENSG00000009950	MLXIPL	Breast_Mammary_Tissue	eqtl	-0.0371912	0.0211402	0.0785335
ENSG00000009950	MLXIPL	Esophagus_Mucosa	eqtl	-0.0234038	0.0133032	0.0785335
ENSG00000009950	MLXIPL	Prostate	eqtl	-0.0106178	0.00603539	0.0785335
ENSG00000009950	MLXIPL	Lung	eqtl	-0.0180053	0.0109413	0.0998392	0.156456
ENSG00000009950	MLXIPL	Heart_Atrial_Appendage	eqtl	-0.00937997	0.0108513	0.387364
ENSG00000009950	MLXIPL	Stomach	eqtl	-0.00641299	0.00929884	0.490411
ENSG00000009950	MLXIPL	Minor_Salivary_Gland	eqtl	-0.00465292	0.00729377	0.523519
ENSG00000009950	MLXIPL	Esophagus_Gastroesophageal_Junction	eqtl	-0.00785635	0.0142396	0.581137
ENSG00000009950	MLXIPL	Thyroid	eqtl	-0.00394273	0.0071462	0.581137
ENSG00000009950	MLXIPL	Pituitary	eqtl	-0.0069539	0.0132348	0.599289
ENSG00000009950	MLXIPL	Brain_Caudate_basal_ganglia	eqtl	-0.00280202	0.0146567	0.848387
ENSG00000009950	MLXIPL	Brain_Cerebellum	eqtl	-0.00292269	0.0152879	0.848387
ENSG00000009950	MLXIPL	Colon_Transverse	eqtl	0.002557	0.015342	0.867632
ENSG00000009950	MLXIPL	Esophagus_Muscularis	eqtl	0.00330363	0.0198218	0.867632
ENSG00000009950	MLXIPL	Skin_Sun_Exposed_Lower_leg	eqtl	-3.52837e-05	0.00894942	0.996854	0.311166
ENSG00000103150	MLYCD	Skin_Sun_Exposed_Lower_leg	eqtl	-0.0142486	0.0243605	0.558611
ENSG00000103150	MLYCD	Breast_Mammary_Tissue	eqtl	-0.0167351	0.0295653	0.571368
ENSG00000103150	MLYCD	Artery_Tibial	eqtl	-0.0161889	0.0306433	0.59729
ENSG00000103150	MLYCD	Nerve_Tibial	eqtl	0.00458064	0.021071	0.827903
ENSG00000103150	MLYCD	Adipose_Subcutaneous	eqtl	0.00423965	0.032504	0.896222
11538_216	MLYCD	Blood_Plasma	pqtl	-0.00105152	0.0262881	0.968093
ENSG00000151611	MMAA	Heart_Atrial_Appendage	eqtl	-0.029951	0.0176347	0.0894299
ENSG00000151611	MMAA	Muscle_Skeletal	eqtl	-0.02298	0.01532	0.133614
ENSG00000151611	MMAA	Heart_Left_Ventricle	eqtl	-0.0259739	0.0177865	0.144203
ENSG00000151611	MMAA	Lung	eqtl	-0.0372559	0.0255122	0.144203
ENSG00000151611	MMAA	Cells_Cultured_fibroblasts	eqtl	-0.0165915	0.011515	0.149624	0.605881
ENSG00000151611	MMAA	Artery_Tibial	eqtl	-0.00413758	0.0125719	0.74207
ENSG00000151611	MMAA	Cells_EBV-transformed_lymphocytes	eqtl	-0.00347826	0.0108361	0.74822
ENSG00000151611	MMAA	Adipose_Subcutaneous	eqtl	-0.00630271	0.021009	0.764177
ENSG00000139428	MMAB	Brain_Cerebellar_Hemisphere	eqtl	-0.0298092	0.0106635	0.00518268
ENSG00000139428	MMAB	Esophagus_Mucosa	eqtl	-0.0255544	0.00979189	0.00906068
ENSG00000139428	MMAB	Brain_Cerebellum	eqtl	-0.0206144	0.00789897	0.00906068
ENSG00000139428	MMAB	Brain_Caudate_basal_ganglia	eqtl	-0.0212853	0.00864058	0.0137621
ENSG00000139428	MMAB	Brain_Cortex	eqtl	-0.0223383	0.0091587	0.014727
ENSG00000139428	MMAB	Colon_Transverse	eqtl	-0.0410305	0.0202417	0.0426596
ENSG00000139428	MMAB	Artery_Tibial	eqtl	-0.0381801	0.0196203	0.0516612
ENSG00000139428	MMAB	Heart_Left_Ventricle	eqtl	-0.028434	0.0146119	0.0516612
ENSG00000139428	MMAB	Skin_Sun_Exposed_Lower_leg	eqtl	-0.0353409	0.0197996	0.0742728	0.895432
ENSG00000139428	MMAB	Brain_Putamen_basal_ganglia	eqtl	-0.0149336	0.00941019	0.112522
ENSG00000139428	MMAB	Brain_Nucleus_accumbens_basal_ganglia	eqtl	-0.0133906	0.00934818	0.15202
ENSG00000139428	MMAB	Breast_Mammary_Tissue	eqtl	-0.0271785	0.0203839	0.182422
ENSG00000139428	MMAB	Nerve_Tibial	eqtl	-0.0298973	0.0261883	0.253607
ENSG00000139428	MMAB	Whole_Blood	eqtl	-0.018472	0.0250691	0.461218
ENSG00000139428	MMAB	Cells_Cultured_fibroblasts	eqtl	0.0811318	0.121311	0.50363
ENSG00000139428	MMAB	Pituitary	eqtl	-0.00694463	0.0129834	0.59273
ENSG00000139428	MMAB	Adipose_Subcutaneous	eqtl	-0.00974589	0.0183911	0.596163	0.310417
ENSG00000139428	MMAB	Thyroid	eqtl	0.0110248	0.0220495	0.617075
ENSG00000139428	MMAB	Muscle_Skeletal	eqtl	-0.00404147	0.0172681	0.814952
17783_9	MMAB	Blood_Plasma	pqtl	0.0006734	0.00565848	0.90527	0.537906
ENSG00000132763	MMACHC	Adipose_Subcutaneous	eqtl	-0.0559352	0.0223741	0.0124193
ENSG00000132763	MMACHC	Cells_Cultured_fibroblasts	eqtl	-0.0385716	0.0154286	0.0124193
ENSG00000132763	MMACHC	Skin_Sun_Exposed_Lower_leg	eqtl	-0.0452913	0.0181165	0.0124193
ENSG00000132763	MMACHC	Artery_Tibial	eqtl	-0.0337747	0.0137601	0.0141063
ENSG00000132763	MMACHC	Esophagus_Muscularis	eqtl	-0.0517014	0.0210635	0.0141063
ENSG00000132763	MMACHC	Heart_Atrial_Appendage	eqtl	-0.0543699	0.0222422	0.0145075
ENSG00000132763	MMACHC	Heart_Left_Ventricle	eqtl	-0.0471853	0.0197729	0.0170159
ENSG00000132763	MMACHC	Esophagus_Mucosa	eqtl	-0.0443054	0.0188627	0.0188321
ENSG00000132763	MMACHC	Muscle_Skeletal	eqtl	-0.0879737	0.04157	0.0343211
ENSG00000132763	MMACHC	Cells_EBV-transformed_lymphocytes	eqtl	-0.0190993	0.00995317	0.0549946
ENSG00000132763	MMACHC	Testis	eqtl	0.002455	0.0159575	0.877731
ENSG00000132763	MMACHC	Brain_Spinal_cord_cervical_c-1	eqtl	0.000621161	0.00621161	0.920344
ENSG00000108960	MMD	Skin_Sun_Exposed_Lower_leg	eqtl	0.0132469	0.0152541	0.385164
ENSG00000108960	MMD	Brain_Cerebellar_Hemisphere	eqtl	-0.0178882	0.0210449	0.395325
ENSG00000108960	MMD	Brain_Anterior_cingulate_cortex_BA24	eqtl	0.00546784	0.00989418	0.580516
ENSG00000108960	MMD	Brain_Cortex	eqtl	0.00868059	0.0157077	0.580516
ENSG00000108960	MMD	Brain_Hippocampus	eqtl	0.00903673	0.0163522	0.580516
ENSG00000108960	MMD	Adrenal_Gland	eqtl	-0.00417711	0.00835422	0.617075
ENSG00000108960	MMD	Artery_Tibial	eqtl	-0.0081633	0.0163266	0.617075
ENSG00000108960	MMD	Thyroid	eqtl	0.00348807	0.0184369	0.849945
ENSG00000108960	MMD	Cells_EBV-transformed_lymphocytes	eqtl	0.000758685	0.0149208	0.959447
ENSG00000136297	MMD2	Testis	eqtl	0.00770676	0.0109673	0.482241
ENSG00000136297	MMD2	Brain_Anterior_cingulate_cortex_BA24	eqtl	-0.00461142	0.0201226	0.818739
ENSG00000136297	MMD2	Brain_Caudate_basal_ganglia	eqtl	-0.00412992	0.0180215	0.818739
ENSG00000136297	MMD2	Brain_Cerebellar_Hemisphere	eqtl	-0.00267613	0.0116776	0.818739
ENSG00000136297	MMD2	Brain_Cerebellum	eqtl	-0.0036031	0.0157226	0.818739
ENSG00000136297	MMD2	Brain_Cortex	eqtl	-0.00455323	0.0198686	0.818739
ENSG00000136297	MMD2	Brain_Frontal_Cortex_BA9	eqtl	-0.00402148	0.0175483	0.818739
ENSG00000136297	MMD2	Brain_Hippocampus	eqtl	-0.00375746	0.0163962	0.818739
ENSG00000136297	MMD2	Brain_Nucleus_accumbens_basal_ganglia	eqtl	-0.00408166	0.0178109	0.818739
ENSG00000136297	MMD2	Brain_Putamen_basal_ganglia	eqtl	-0.00360076	0.0157124	0.818739
ENSG00000136297	MMD2	Nerve_Tibial	eqtl	-0.00224788	0.00980893	0.818739
ENSG00000196549	MME	Cells_Cultured_fibroblasts	eqtl	-0.00254406	0.0235749	0.914064
ENSG00000142606	MMEL1	Lung	eqtl	-0.00682582	0.00521974	0.190978
ENSG00000142606	MMEL1	Spleen	eqtl	-0.00679631	0.00530112	0.199825
ENSG00000142606	MMEL1	Whole_Blood	eqtl	-0.00991745	0.00773561	0.199825
ENSG00000142606	MMEL1	Thyroid	eqtl	-0.00738874	0.00844427	0.381574
ENSG00000142606	MMEL1	Colon_Transverse	eqtl	-0.0138206	0.0162596	0.395325
ENSG00000142606	MMEL1	Heart_Atrial_Appendage	eqtl	-0.00936257	0.0110148	0.395325
ENSG00000142606	MMEL1	Small_Intestine_Terminal_Ileum	eqtl	-0.00781478	0.00947246	0.409372
ENSG00000142606	MMEL1	Brain_Nucleus_accumbens_basal_ganglia	eqtl	-0.00439052	0.00538193	0.414621
ENSG00000142606	MMEL1	Esophagus_Muscularis	eqtl	-0.0253975	0.0328903	0.440002
ENSG00000142606	MMEL1	Liver	eqtl	-0.0039484	0.00535854	0.461218
ENSG00000142606	MMEL1	Artery_Tibial	eqtl	-0.00584648	0.00822839	0.477378
ENSG00000142606	MMEL1	Brain_Caudate_basal_ganglia	eqtl	0.00742896	0.0116741	0.524539
ENSG00000142606	MMEL1	Adipose_Visceral_Omentum	eqtl	0.0019978	0.0148408	0.892916
ENSG00000196611	MMP1	Heart_Atrial_Appendage	eqtl	0.0144074	0.00631336	0.0224863
4924_32	MMP1	Blood_Plasma	pqtl	-0.0108283	0.00540778	0.045246	1.06417e-05
ENSG00000196611	MMP1	Pancreas	eqtl	-0.0131511	0.00824396	0.110659
ENSG00000196611	MMP1	Adipose_Visceral_Omentum	eqtl	0.0147936	0.0114314	0.195625
ENSG00000196611	MMP1	Artery_Aorta	eqtl	0.0187509	0.0144893	0.195625
ENSG00000196611	MMP1	Cells_Cultured_fibroblasts	eqtl	0.00997456	0.00770762	0.195625
ENSG00000196611	MMP1	Esophagus_Muscularis	eqtl	0.0209464	0.0161859	0.195625
ENSG00000196611	MMP1	Heart_Left_Ventricle	eqtl	0.014414	0.0111381	0.195625
ENSG00000196611	MMP1	Lung	eqtl	0.0157141	0.0121427	0.195625
ENSG00000196611	MMP1	Thyroid	eqtl	0.0126285	0.00975837	0.195625
ENSG00000196611	MMP1	Adipose_Subcutaneous	eqtl	0.00689281	0.0122872	0.574814
ENSG00000196611	MMP1	Artery_Tibial	eqtl	0.00836242	0.0149069	0.574814
ENSG00000196611	MMP1	Nerve_Tibial	eqtl	-0.00478342	0.00865283	0.58039	0.0270948
8479_4	MMP10	Blood_Plasma	pqtl	0.0135696	0.00861681	0.115307	0.0452246
ENSG00000166670	MMP10	Spleen	eqtl	0.00322653	0.00891694	0.71747
ENSG00000099953	MMP11	Heart_Atrial_Appendage	eqtl	0.00958634	0.0110612	0.386125
ENSG00000099953	MMP11	Heart_Left_Ventricle	eqtl	0.00810127	0.00934762	0.386125
ENSG00000099953	MMP11	Brain_Cerebellar_Hemisphere	eqtl	-0.000405096	0.00540127	0.940215
ENSG00000099953	MMP11	Brain_Cerebellum	eqtl	-0.00067275	0.00897	0.940215
ENSG00000262406	MMP12	Spleen	eqtl	0.0315746	0.00920927	0.000606767
4496_60	MMP12	Blood_Plasma	pqtl	-0.0164824	0.0080102	0.0396206	1.33154e-05
4925_54	MMP13	Blood_Plasma	pqtl	0.147059	0.0347594	2.32894e-05
ENSG00000157227	MMP14	Cells_Cultured_fibroblasts	eqtl	-0.15776	0.0381559	3.5555e-05
ENSG00000102996	MMP15	Esophagus_Gastroesophageal_Junction	eqtl	-0.0266411	0.0204931	0.193601
ENSG00000102996	MMP15	Esophagus_Muscularis	eqtl	-0.0305541	0.0320325	0.340162
ENSG00000102996	MMP15	Lung	eqtl	-0.0175655	0.0232318	0.449591
ENSG00000102996	MMP15	Thyroid	eqtl	-0.0139068	0.0254957	0.585441
ENSG00000156103	MMP16	Artery_Tibial	eqtl	-0.0574581	0.0175038	0.00102851
ENSG00000156103	MMP16	Esophagus_Mucosa	eqtl	-0.0266906	0.0154728	0.0845275
ENSG00000156103	MMP16	Lung	eqtl	-0.0195834	0.0116916	0.0939342
ENSG00000156103	MMP16	Adipose_Subcutaneous	eqtl	-0.0167838	0.0102276	0.100792
ENSG00000156103	MMP16	Skin_Not_Sun_Exposed_Suprapubic	eqtl	-0.0408366	0.0248848	0.100792
ENSG00000156103	MMP16	Pituitary	eqtl	-0.0103071	0.00687139	0.133614
ENSG00000156103	MMP16	Adipose_Visceral_Omentum	eqtl	-0.0206173	0.0139779	0.140213
ENSG00000156103	MMP16	Cells_Cultured_fibroblasts	eqtl	-0.0164131	0.0111275	0.140213
ENSG00000156103	MMP16	Skin_Sun_Exposed_Lower_leg	eqtl	-0.0211299	0.0143254	0.140213
9719_145	MMP16	Blood_Plasma	pqtl	-0.0219168	0.0148588	0.140213
ENSG00000156103	MMP16	Heart_Left_Ventricle	eqtl	-0.0244828	0.0168847	0.147059
ENSG00000156103	MMP16	Stomach	eqtl	-0.0209445	0.0199471	0.293718
ENSG00000156103	MMP16	Heart_Atrial_Appendage	eqtl	-0.016585	0.0169895	0.32897
ENSG00000156103	MMP16	Muscle_Skeletal	eqtl	-0.0142533	0.0146009	0.32897
ENSG00000156103	MMP16	Spleen	eqtl	-0.00459192	0.00470392	0.32897
ENSG00000156103	MMP16	Testis	eqtl	-0.00684195	0.00700883	0.32897
ENSG00000156103	MMP16	Thyroid	eqtl	-0.00619695	0.00634809	0.32897
ENSG00000156103	MMP16	Colon_Transverse	eqtl	-0.0186308	0.0237119	0.432035
ENSG00000156103	MMP16	Esophagus_Muscularis	eqtl	-0.0159658	0.0203201	0.432035
ENSG00000156103	MMP16	Nerve_Tibial	eqtl	0.00470885	0.00944739	0.618182	0.0234258
ENSG00000156103	MMP16	Adrenal_Gland	eqtl	-0.00339929	0.00696853	0.625688
ENSG00000156103	MMP16	Artery_Coronary	eqtl	0.00161344	0.0138756	0.907431
ENSG00000198598	MMP17	Cells_Cultured_fibroblasts	eqtl	-0.0223304	0.00947989	0.018495
ENSG00000198598	MMP17	Esophagus_Mucosa	eqtl	-0.0423977	0.0197199	0.0315552
ENSG00000198598	MMP17	Pituitary	eqtl	-0.0168867	0.00785427	0.0315552
ENSG00000198598	MMP17	Whole_Blood	eqtl	0.0297354	0.014198	0.0362297
ENSG00000198598	MMP17	Adipose_Visceral_Omentum	eqtl	-0.0307561	0.015003	0.0403644
ENSG00000198598	MMP17	Brain_Cerebellum	eqtl	-0.0140849	0.00687068	0.0403644
ENSG00000198598	MMP17	Artery_Aorta	eqtl	-0.0175709	0.011019	0.110803
ENSG00000198598	MMP17	Skin_Not_Sun_Exposed_Suprapubic	eqtl	0.0149632	0.0123609	0.226077
ENSG00000198598	MMP17	Pancreas	eqtl	0.00290409	0.00909438	0.749478
ENSG00000198598	MMP17	Colon_Sigmoid	eqtl	-0.00373242	0.0197285	0.849945
ENSG00000198598	MMP17	Esophagus_Gastroesophageal_Junction	eqtl	-0.00115454	0.0109681	0.916167
ENSG00000198598	MMP17	Lung	eqtl	0.00183303	0.0233711	0.937485
ENSG00000198598	MMP17	Stomach	eqtl	0.000978675	0.0181055	0.956892
ENSG00000198598	MMP17	Muscle_Skeletal	eqtl	0.000808976	0.0149661	0.956892
ENSG00000198598	MMP17	Esophagus_Muscularis	eqtl	-0.000304453	0.0115692	0.979005
ENSG00000123342	MMP19	Cells_Cultured_fibroblasts	eqtl	-0.0407171	0.0193573	0.0354266
6425_87	MMP19	Blood_Plasma	pqtl	0.0464702	0.0263348	0.0776316	0.412497
ENSG00000137674	MMP20	Testis	eqtl	-0.0520543	0.0198558	0.00875125
ENSG00000154485	MMP21	Brain_Cerebellum	eqtl	0.016652	0.00729693	0.0224863
ENSG00000125966	MMP24	Esophagus_Mucosa	eqtl	-0.077834	0.0489447	0.11178
ENSG00000125966	MMP24	Skin_Sun_Exposed_Lower_leg	eqtl	-0.00461926	0.0120859	0.70231	0.167743
ENSG00000125966	MMP24	Skin_Not_Sun_Exposed_Suprapubic	eqtl	0.00464873	0.0170453	0.785063
ENSG00000126005	MMP24OS	Nerve_Tibial	eqtl	0.0751341	0.0370488	0.0425625	0.96756
ENSG00000126005	MMP24OS	Skin_Not_Sun_Exposed_Suprapubic	eqtl	0.0823503	0.0408196	0.043652	0.899139
ENSG00000126005	MMP24OS	Adrenal_Gland	eqtl	0.0847142	0.0532712	0.11178
ENSG00000126005	MMP24OS	Colon_Sigmoid	eqtl	0.079329	0.0498848	0.11178
ENSG00000126005	MMP24OS	Colon_Transverse	eqtl	0.10019	0.0630031	0.11178
ENSG00000126005	MMP24OS	Esophagus_Gastroesophageal_Junction	eqtl	0.0896121	0.0563512	0.11178
ENSG00000126005	MMP24OS	Skin_Sun_Exposed_Lower_leg	eqtl	0.0696061	0.0437707	0.11178
ENSG00000126005	MMP24OS	Spleen	eqtl	0.0797137	0.0501267	0.11178
ENSG00000126005	MMP24OS	Stomach	eqtl	0.0765971	0.0481669	0.11178
ENSG00000126005	MMP24OS	Thyroid	eqtl	0.0646283	0.0406405	0.11178
ENSG00000126005	MMP24OS	Esophagus_Mucosa	eqtl	-0.0108886	0.0136885	0.426348	0.0130591
ENSG00000126005	MMP24OS	Artery_Tibial	eqtl	0.0153439	0.0195279	0.432019	0.206789
ENSG00000126005	MMP24OS	Cells_Cultured_fibroblasts	eqtl	0.0174234	0.0226053	0.440845	0.163751
ENSG00000126005	MMP24OS	Esophagus_Muscularis	eqtl	0.0160242	0.0213697	0.453341	0.160338
ENSG00000126005	MMP24OS	Adipose_Subcutaneous	eqtl	0.01432	0.0203522	0.481675	0.149667
ENSG00000126005	MMP24OS	Muscle_Skeletal	eqtl	0.00852939	0.0143821	0.553144	0.135458
ENSG00000126005	MMP24OS	Heart_Atrial_Appendage	eqtl	0.00848197	0.0166693	0.610867	0.131526
ENSG00000126005	MMP24OS	Breast_Mammary_Tissue	eqtl	0.00996585	0.0239339	0.677124	0.122741
ENSG00000126005	MMP24OS	Whole_Blood	eqtl	0.00792871	0.0192825	0.680936	0.123472
ENSG00000126005	MMP24OS	Testis	eqtl	0.00262373	0.00643385	0.683419	0.118506
ENSG00000126005	MMP24OS	Lung	eqtl	0.00653303	0.0164225	0.69077	0.123286
ENSG00000126005	MMP24OS	Pancreas	eqtl	0.00311955	0.008562	0.715598	0.119685
ENSG00000126005	MMP24OS	Brain_Amygdala	eqtl	0.0015456	0.00680065	0.820212
ENSG00000126005	MMP24OS	Brain_Anterior_cingulate_cortex_BA24	eqtl	0.00164405	0.00723383	0.820212
ENSG00000126005	MMP24OS	Brain_Caudate_basal_ganglia	eqtl	0.00166884	0.00734292	0.820212
ENSG00000126005	MMP24OS	Brain_Cortex	eqtl	0.0011799	0.00519156	0.820212
ENSG00000126005	MMP24OS	Brain_Frontal_Cortex_BA9	eqtl	0.00131286	0.00577658	0.820212
ENSG00000126005	MMP24OS	Brain_Hippocampus	eqtl	0.00265568	0.011685	0.820212
ENSG00000126005	MMP24OS	Brain_Hypothalamus	eqtl	0.00179249	0.00788694	0.820212
ENSG00000126005	MMP24OS	Brain_Putamen_basal_ganglia	eqtl	0.00165329	0.00727449	0.820212
ENSG00000126005	MMP24OS	Brain_Spinal_cord_cervical_c-1	eqtl	0.00136637	0.00601203	0.820212
ENSG00000126005	MMP24OS	Heart_Left_Ventricle	eqtl	0.00237795	0.010463	0.820212
ENSG00000126005	MMP24OS	Liver	eqtl	0.00173654	0.00764079	0.820212
ENSG00000126005	MMP24OS	Pituitary	eqtl	0.00261324	0.0114982	0.820212
ENSG00000126005	MMP24OS	Artery_Coronary	eqtl	0.00126326	0.0111167	0.909526
ENSG00000126005	MMP24OS	Adipose_Visceral_Omentum	eqtl	0.00188102	0.0282153	0.946847
ENSG00000126005	MMP24OS	Artery_Aorta	eqtl	0.000857748	0.0128662	0.946847
ENSG00000126005	MMP24OS	Brain_Cerebellum	eqtl	0.000460383	0.00690574	0.946847
ENSG00000126005	MMP24OS	Brain_Cerebellar_Hemisphere	eqtl	0	0.0089307	1
ENSG00000126005	MMP24OS	Brain_Nucleus_accumbens_basal_ganglia	eqtl	0	0.00927058	1
ENSG00000126005	MMP24OS	Brain_Substantia_nigra	eqtl	0	0.00716891	1
ENSG00000008516	MMP25	Adipose_Subcutaneous	eqtl	0.0096518	0.011745	0.411201
ENSG00000008516	MMP25	Adipose_Visceral_Omentum	eqtl	0.0136583	0.0166203	0.411201
ENSG00000008516	MMP25	Breast_Mammary_Tissue	eqtl	0.00930798	0.0113266	0.411201
ENSG00000008516	MMP25	Esophagus_Mucosa	eqtl	0.0138605	0.0168664	0.411201
ENSG00000008516	MMP25	Esophagus_Muscularis	eqtl	0.0103579	0.0126042	0.411201
ENSG00000008516	MMP25	Heart_Atrial_Appendage	eqtl	0.0106476	0.0129567	0.411201
ENSG00000008516	MMP25	Heart_Left_Ventricle	eqtl	0.0105014	0.0127788	0.411201
ENSG00000008516	MMP25	Liver	eqtl	0.00770788	0.00937947	0.411201
ENSG00000008516	MMP25	Lung	eqtl	0.00828525	0.0100821	0.411201
ENSG00000008516	MMP25	Muscle_Skeletal	eqtl	0.00829925	0.0100991	0.411201
ENSG00000008516	MMP25	Prostate	eqtl	0.00688334	0.00837611	0.411201
ENSG00000008516	MMP25	Skin_Not_Sun_Exposed_Suprapubic	eqtl	0.0109539	0.0133295	0.411201
ENSG00000008516	MMP25	Skin_Sun_Exposed_Lower_leg	eqtl	0.0133539	0.01625	0.411201
ENSG00000008516	MMP25	Spleen	eqtl	0.00656427	0.00798785	0.411201
ENSG00000008516	MMP25	Thyroid	eqtl	0.00775853	0.00944111	0.411201
ENSG00000008516	MMP25	Whole_Blood	eqtl	0.00735355	0.0110438	0.505506	0.535334
ENSG00000008516	MMP25	Nerve_Tibial	eqtl	0.00446531	0.0095687	0.640744	0.496005
ENSG00000167346	MMP26	Testis	eqtl	-0.00396146	0.00420524	0.346178
ENSG00000137675	MMP27	Adipose_Subcutaneous	eqtl	-0.028857	0.0118466	0.0148549
ENSG00000137675	MMP27	Adipose_Visceral_Omentum	eqtl	-0.037181	0.0152638	0.0148549
ENSG00000137675	MMP27	Muscle_Skeletal	eqtl	-0.0259534	0.0106545	0.0148549
ENSG00000137675	MMP27	Esophagus_Muscularis	eqtl	-0.0335829	0.0140831	0.017097
ENSG00000137675	MMP27	Skin_Not_Sun_Exposed_Suprapubic	eqtl	-0.0253297	0.0106221	0.017097
ENSG00000137675	MMP27	Skin_Sun_Exposed_Lower_leg	eqtl	-0.0268889	0.0113217	0.017549
ENSG00000137675	MMP27	Cells_Cultured_fibroblasts	eqtl	-0.0231495	0.0194666	0.234365
ENSG00000137675	MMP27	Colon_Transverse	eqtl	0.0189982	0.016319	0.244351
ENSG00000137675	MMP27	Whole_Blood	eqtl	0.014887	0.0128098	0.24517
ENSG00000137675	MMP27	Liver	eqtl	-0.00423001	0.00372241	0.255804
ENSG00000137675	MMP27	Breast_Mammary_Tissue	eqtl	-0.0128079	0.0125029	0.305651
ENSG00000137675	MMP27	Nerve_Tibial	eqtl	0.0111223	0.0126304	0.378536
ENSG00000137675	MMP27	Esophagus_Mucosa	eqtl	-0.00558076	0.00928738	0.547908	0.00678435
ENSG00000271447	MMP28	Artery_Aorta	eqtl	-0.0170473	0.0123768	0.168401
ENSG00000271447	MMP28	Esophagus_Muscularis	eqtl	0.0305126	0.0327728	0.351836
ENSG00000271447	MMP28	Nerve_Tibial	eqtl	-0.00051903	0.0105536	0.960776
ENSG00000137673	MMP7	Prostate	eqtl	-0.0221718	0.0122106	0.0694027
ENSG00000137673	MMP7	Liver	eqtl	-0.0141665	0.0081249	0.0812307
ENSG00000137673	MMP7	Lung	eqtl	-0.0199164	0.0114226	0.0812307
ENSG00000137673	MMP7	Stomach	eqtl	-0.0213847	0.0122647	0.0812307
ENSG00000137673	MMP7	Adipose_Subcutaneous	eqtl	-0.023311	0.013917	0.0939342
ENSG00000137673	MMP7	Cells_Cultured_fibroblasts	eqtl	0.0189048	0.0141786	0.182422
ENSG00000137673	MMP7	Pancreas	eqtl	-0.0106237	0.00926217	0.251381	0.143291
ENSG00000137673	MMP7	Skin_Sun_Exposed_Lower_leg	eqtl	-0.0122534	0.0119137	0.303708	0.13107
ENSG00000137673	MMP7	Skin_Not_Sun_Exposed_Suprapubic	eqtl	0.0121153	0.0187445	0.518058
ENSG00000137673	MMP7	Artery_Aorta	eqtl	0.00533655	0.00978367	0.585441
ENSG00000137673	MMP7	Nerve_Tibial	eqtl	0.00759955	0.0139325	0.585441
ENSG00000137673	MMP7	Thyroid	eqtl	0.00476922	0.00874357	0.585441
2789_26	MMP7	Blood_Plasma	pqtl	-0.00474621	0.0101833	0.64116	0.219932
9172_69	MMP8	Blood_Plasma	pqtl	-0.0169512	0.012267	0.167017	0.232369
ENSG00000100985	MMP9	Skin_Not_Sun_Exposed_Suprapubic	eqtl	-0.0348024	0.0123816	0.00494168
2579_17	MMP9	Blood_Plasma	pqtl	-0.0935454	0.0346118	0.00687782
ENSG00000100985	MMP9	Cells_Cultured_fibroblasts	eqtl	0.0349107	0.0149057	0.0191753
ENSG00000138722	MMRN1	Spleen	eqtl	-0.0197972	0.0113777	0.081859
ENSG00000138722	MMRN1	Brain_Putamen_basal_ganglia	eqtl	-0.00811715	0.00528171	0.124332
ENSG00000138722	MMRN1	Brain_Cerebellar_Hemisphere	eqtl	-0.00915573	0.00595749	0.124332
ENSG00000138722	MMRN1	Brain_Cerebellum	eqtl	-0.00905039	0.00588895	0.124332
ENSG00000138722	MMRN1	Brain_Nucleus_accumbens_basal_ganglia	eqtl	-0.0114385	0.00799011	0.152264
ENSG00000138722	MMRN1	Muscle_Skeletal	eqtl	-0.0201309	0.0140621	0.152264
ENSG00000138722	MMRN1	Brain_Caudate_basal_ganglia	eqtl	-0.0110479	0.00779854	0.15658
ENSG00000138722	MMRN1	Liver	eqtl	-0.017333	0.0125935	0.168715
ENSG00000138722	MMRN1	Adipose_Subcutaneous	eqtl	-0.015074	0.0111617	0.176851
ENSG00000138722	MMRN1	Brain_Cortex	eqtl	-0.00857841	0.00635195	0.176851
ENSG00000138722	MMRN1	Pituitary	eqtl	-0.00982738	0.00727676	0.176851
ENSG00000138722	MMRN1	Heart_Atrial_Appendage	eqtl	-0.0128983	0.0101495	0.203788
ENSG00000138722	MMRN1	Lung	eqtl	-0.0167841	0.0132072	0.203788
ENSG00000138722	MMRN1	Nerve_Tibial	eqtl	-0.00995669	0.00796535	0.2113
ENSG00000138722	MMRN1	Esophagus_Muscularis	eqtl	-0.00782308	0.00631106	0.21513
ENSG00000138722	MMRN1	Skin_Not_Sun_Exposed_Suprapubic	eqtl	-0.0231681	0.0188487	0.219009
ENSG00000138722	MMRN1	Brain_Hippocampus	eqtl	-0.00703902	0.00613493	0.251229
ENSG00000138722	MMRN1	Skin_Sun_Exposed_Lower_leg	eqtl	-0.0258113	0.0224961	0.251229
ENSG00000138722	MMRN1	Brain_Hypothalamus	eqtl	-0.00608887	0.00640933	0.342112
ENSG00000138722	MMRN1	Brain_Amygdala	eqtl	-0.0179794	0.0219446	0.412611
ENSG00000138722	MMRN1	Brain_Frontal_Cortex_BA9	eqtl	-0.0204155	0.024918	0.412611
ENSG00000173269	MMRN2	Adipose_Visceral_Omentum	eqtl	-0.034373	0.025436	0.176583
ENSG00000173269	MMRN2	Cells_Cultured_fibroblasts	eqtl	-0.00379937	0.0100412	0.70515
ENSG00000155229	MMS19	Breast_Mammary_Tissue	eqtl	-0.0318001	0.0183845	0.0836786
ENSG00000155229	MMS19	Lung	eqtl	-0.0338647	0.0232036	0.144439
ENSG00000155229	MMS19	Adipose_Subcutaneous	eqtl	-0.0262713	0.0195747	0.179562
ENSG00000155229	MMS19	Nerve_Tibial	eqtl	-0.0284422	0.0211922	0.179562
ENSG00000146263	MMS22L	Adipose_Visceral_Omentum	eqtl	0.041284	0.019789	0.0369599
ENSG00000146263	MMS22L	Testis	eqtl	-0.0227081	0.0160522	0.157176
ENSG00000146263	MMS22L	Heart_Atrial_Appendage	eqtl	0.0200784	0.0154771	0.194529
ENSG00000146263	MMS22L	Breast_Mammary_Tissue	eqtl	0.0230235	0.0185189	0.213778
ENSG00000146263	MMS22L	Adipose_Subcutaneous	eqtl	0.0208501	0.0179408	0.24517
ENSG00000146263	MMS22L	Artery_Aorta	eqtl	0.0133262	0.0114668	0.24517
ENSG00000146263	MMS22L	Stomach	eqtl	0.0194216	0.0173554	0.26312
ENSG00000146263	MMS22L	Artery_Coronary	eqtl	0.0183055	0.0164439	0.265619
ENSG00000146263	MMS22L	Colon_Sigmoid	eqtl	0.0215018	0.0193152	0.265619
ENSG00000146263	MMS22L	Esophagus_Gastroesophageal_Junction	eqtl	0.0224775	0.0201916	0.265619
ENSG00000146263	MMS22L	Nerve_Tibial	eqtl	0.0340722	0.03103	0.272187
ENSG00000146263	MMS22L	Thyroid	eqtl	0.0188726	0.0177625	0.288009
ENSG00000146263	MMS22L	Skin_Not_Sun_Exposed_Suprapubic	eqtl	0.0166038	0.017434	0.340904
ENSG00000146263	MMS22L	Esophagus_Muscularis	eqtl	0.0101838	0.0109483	0.352282	0.33232
ENSG00000146263	MMS22L	Cells_Cultured_fibroblasts	eqtl	0.0343478	0.0411048	0.403371
ENSG00000146263	MMS22L	Lung	eqtl	-0.0393734	0.0477891	0.409997
ENSG00000146263	MMS22L	Pancreas	eqtl	-0.0224447	0.027242	0.409997
ENSG00000146263	MMS22L	Artery_Tibial	eqtl	0.00888734	0.0113084	0.431922	0.913792
ENSG00000146263	MMS22L	Muscle_Skeletal	eqtl	0.0174607	0.0235234	0.457925
ENSG00000146263	MMS22L	Heart_Left_Ventricle	eqtl	0.00476501	0.0162363	0.769157
ENSG00000146263	MMS22L	Skin_Sun_Exposed_Lower_leg	eqtl	0.00401281	0.0191723	0.834212
ENSG00000146085	MMUT	Nerve_Tibial	eqtl	-0.0391772	0.0169925	0.0211355
ENSG00000146085	MMUT	Cells_Cultured_fibroblasts	eqtl	0.0153944	0.00695446	0.0268561	0.679992
ENSG00000146085	MMUT	Skin_Sun_Exposed_Lower_leg	eqtl	0.0138991	0.00937881	0.138348	0.771454
ENSG00000146085	MMUT	Testis	eqtl	0.016397	0.0113152	0.147305	0.747317
ENSG00000146085	MMUT	Skin_Not_Sun_Exposed_Suprapubic	eqtl	0.0119417	0.00827577	0.14903	0.866701
ENSG00000146085	MMUT	Minor_Salivary_Gland	eqtl	0.0123262	0.008674	0.155301
ENSG00000146085	MMUT	Muscle_Skeletal	eqtl	0.0248368	0.0177487	0.161707	0.680055
ENSG00000146085	MMUT	Adrenal_Gland	eqtl	0.00982582	0.00704493	0.163095
ENSG00000146085	MMUT	Cells_EBV-transformed_lymphocytes	eqtl	0.00770687	0.00552568	0.163095
ENSG00000146085	MMUT	Colon_Transverse	eqtl	0.025733	0.0184501	0.163095
ENSG00000146085	MMUT	Ovary	eqtl	-0.0172072	0.0123373	0.163095
ENSG00000146085	MMUT	Spleen	eqtl	0.00780897	0.00559888	0.163095
ENSG00000146085	MMUT	Whole_Blood	eqtl	0.0228047	0.0165327	0.167782	0.697103
ENSG00000146085	MMUT	Colon_Sigmoid	eqtl	0.0202519	0.0147071	0.168509	0.506819
ENSG00000146085	MMUT	Esophagus_Mucosa	eqtl	0.0229441	0.016768	0.171209	0.669803
ENSG00000146085	MMUT	Thyroid	eqtl	0.0184871	0.0142617	0.194882	0.511984
ENSG00000146085	MMUT	Small_Intestine_Terminal_Ileum	eqtl	0.0183874	0.0155271	0.23633
ENSG00000146085	MMUT	Artery_Aorta	eqtl	-0.00926111	0.0116297	0.425838	0.233402
ENSG00000146085	MMUT	Heart_Atrial_Appendage	eqtl	-0.00891231	0.0214706	0.678074	0.319074
ENSG00000146085	MMUT	Adipose_Visceral_Omentum	eqtl	0.00769595	0.0189439	0.684559
ENSG00000146085	MMUT	Artery_Tibial	eqtl	0.0116379	0.0286471	0.684559
ENSG00000146085	MMUT	Brain_Anterior_cingulate_cortex_BA24	eqtl	0.00544963	0.0134145	0.684559
ENSG00000146085	MMUT	Brain_Caudate_basal_ganglia	eqtl	0.00731845	0.0180146	0.684559
ENSG00000146085	MMUT	Brain_Cerebellar_Hemisphere	eqtl	0.00469337	0.0115529	0.684559
ENSG00000146085	MMUT	Brain_Cerebellum	eqtl	0.00416127	0.0102431	0.684559
ENSG00000146085	MMUT	Brain_Cortex	eqtl	0.0062018	0.015266	0.684559
ENSG00000146085	MMUT	Brain_Frontal_Cortex_BA9	eqtl	0.00615302	0.0151459	0.684559
ENSG00000146085	MMUT	Brain_Spinal_cord_cervical_c-1	eqtl	0.00618277	0.0152191	0.684559
ENSG00000146085	MMUT	Breast_Mammary_Tissue	eqtl	0.00662831	0.0163158	0.684559
ENSG00000146085	MMUT	Pituitary	eqtl	0.00620545	0.0152749	0.684559
ENSG00000146085	MMUT	Brain_Hypothalamus	eqtl	-0.00456026	0.0116407	0.695241
ENSG00000146085	MMUT	Brain_Nucleus_accumbens_basal_ganglia	eqtl	-0.00670513	0.0171157	0.695241
ENSG00000146085	MMUT	Brain_Putamen_basal_ganglia	eqtl	-0.00626592	0.0159946	0.695241
ENSG00000169184	MN1	Skin_Not_Sun_Exposed_Suprapubic	eqtl	0.00846501	0.0209274	0.685849
ENSG00000169184	MN1	Muscle_Skeletal	eqtl	0.00849264	0.0314228	0.786952
ENSG00000169184	MN1	Esophagus_Mucosa	eqtl	0.00245424	0.0199407	0.902046
ENSG00000169184	MN1	Skin_Sun_Exposed_Lower_leg	eqtl	0.00127309	0.0165502	0.938685
ENSG00000020426	MNAT1	Artery_Tibial	eqtl	0.016073	0.0249296	0.519098
ENSG00000121211	MND1	Artery_Tibial	eqtl	-0.0173035	0.0204181	0.39674
ENSG00000163563	MNDA	Whole_Blood	eqtl	-0.020852	0.0255605	0.414621
ENSG00000163563	MNDA	Nerve_Tibial	eqtl	-0.00519127	0.024983	0.835391
ENSG00000070444	MNT	Testis	eqtl	0.0382471	0.0141273	0.00678294
ENSG00000070444	MNT	Adipose_Subcutaneous	eqtl	0.0292357	0.0183343	0.110803
ENSG00000070444	MNT	Brain_Cortex	eqtl	0.0250075	0.0163843	0.126931
ENSG00000070444	MNT	Cells_EBV-transformed_lymphocytes	eqtl	0.0117493	0.00769779	0.126931
ENSG00000070444	MNT	Skin_Not_Sun_Exposed_Suprapubic	eqtl	0.0391323	0.0256384	0.126931
ENSG00000070444	MNT	Nerve_Tibial	eqtl	0.0182454	0.0216664	0.399729
ENSG00000070444	MNT	Skin_Sun_Exposed_Lower_leg	eqtl	0.0189229	0.022471	0.399729
ENSG00000070444	MNT	Artery_Tibial	eqtl	0.024927	0.0306794	0.416505
ENSG00000070444	MNT	Thyroid	eqtl	0.00774661	0.0191083	0.68518
ENSG00000070444	MNT	Whole_Blood	eqtl	0.00660921	0.0257759	0.797634
ENSG00000130675	MNX1	Skin_Sun_Exposed_Lower_leg	eqtl	0.0193785	0.0145339	0.182422
ENSG00000130675	MNX1	Testis	eqtl	-0.00117897	0.00462518	0.798799
ENSG00000114978	MOB1A	Brain_Cerebellar_Hemisphere	eqtl	-0.00660822	0.0116431	0.570329
ENSG00000114978	MOB1A	Muscle_Skeletal	eqtl	-0.00990781	0.0188248	0.598669
ENSG00000114978	MOB1A	Adipose_Subcutaneous	eqtl	0.0231931	0.0492854	0.637935
ENSG00000114978	MOB1A	Brain_Cerebellum	eqtl	-0.00847185	0.0203324	0.676922
ENSG00000114978	MOB1A	Cells_Cultured_fibroblasts	eqtl	0.00473031	0.0246741	0.847968	0.645715
ENSG00000173542	MOB1B	Skin_Sun_Exposed_Lower_leg	eqtl	-0.0208572	0.0441397	0.63655
ENSG00000173542	MOB1B	Esophagus_Mucosa	eqtl	-0.0125216	0.0311301	0.687511
ENSG00000173542	MOB1B	Skin_Not_Sun_Exposed_Suprapubic	eqtl	-0.0114845	0.0285516	0.687511
ENSG00000182208	MOB2	Adipose_Subcutaneous	eqtl	-0.0334773	0.0323614	0.300911
ENSG00000182208	MOB2	Muscle_Skeletal	eqtl	-0.0317874	0.0307278	0.300911
ENSG00000182208	MOB2	Artery_Tibial	eqtl	-0.0160592	0.0201594	0.425677
ENSG00000182208	MOB2	Colon_Sigmoid	eqtl	-0.0082501	0.0110626	0.455811
ENSG00000182208	MOB2	Esophagus_Muscularis	eqtl	-0.00951602	0.014396	0.508601
ENSG00000182208	MOB2	Esophagus_Gastroesophageal_Junction	eqtl	-0.00939176	0.0155635	0.546211
ENSG00000182208	MOB2	Artery_Aorta	eqtl	0	0.0184032	1
ENSG00000172081	MOB3A	Esophagus_Muscularis	eqtl	0.0373385	0.0272979	0.17137
ENSG00000172081	MOB3A	Nerve_Tibial	eqtl	0.00725105	0.0333548	0.827903
ENSG00000172081	MOB3A	Adipose_Subcutaneous	eqtl	-0.000614881	0.0301292	0.983718
ENSG00000120162	MOB3B	Brain_Substantia_nigra	eqtl	-0.020701	0.0135627	0.126931
ENSG00000120162	MOB3B	Brain_Cerebellum	eqtl	0.00636342	0.004223	0.131849
ENSG00000120162	MOB3B	Brain_Cerebellar_Hemisphere	eqtl	0.00609727	0.00535499	0.254864
ENSG00000120162	MOB3B	Heart_Left_Ventricle	eqtl	-0.0110339	0.0144582	0.445369
ENSG00000120162	MOB3B	Pancreas	eqtl	0.00327286	0.0186301	0.860549
ENSG00000142961	MOB3C	Muscle_Skeletal	eqtl	0.0428501	0.0133232	0.00129893
ENSG00000142961	MOB3C	Whole_Blood	eqtl	-0.0343189	0.0167604	0.0405973
ENSG00000142961	MOB3C	Heart_Left_Ventricle	eqtl	0.030149	0.0156194	0.053578
ENSG00000142961	MOB3C	Liver	eqtl	0.0202282	0.0107543	0.0599784
ENSG00000142961	MOB3C	Nerve_Tibial	eqtl	0.0283753	0.0154448	0.066179
ENSG00000142961	MOB3C	Colon_Transverse	eqtl	0.0279433	0.0156047	0.0733418
ENSG00000142961	MOB3C	Heart_Atrial_Appendage	eqtl	0.0270014	0.0181415	0.136653
ENSG00000142961	MOB3C	Testis	eqtl	0.0147676	0.00992575	0.136802
ENSG00000142961	MOB3C	Esophagus_Muscularis	eqtl	0.0229194	0.0193242	0.235604
ENSG00000142961	MOB3C	Brain_Cerebellum	eqtl	-0.0151508	0.0129864	0.243345
ENSG00000142961	MOB3C	Brain_Cerebellar_Hemisphere	eqtl	-0.011843	0.0101511	0.243345
ENSG00000168314	MOBP	Nerve_Tibial	eqtl	-0.019951	0.0050807	8.6073e-05
ENSG00000168314	MOBP	Brain_Putamen_basal_ganglia	eqtl	-0.0467642	0.0252062	0.0635587
ENSG00000075643	MOCOS	Pituitary	eqtl	0.0276967	0.0117501	0.0184162
ENSG00000075643	MOCOS	Nerve_Tibial	eqtl	-0.0523723	0.0229497	0.0224863
ENSG00000075643	MOCOS	Pancreas	eqtl	-0.0142151	0.00746219	0.0567866	0.499062
ENSG00000075643	MOCOS	Adipose_Visceral_Omentum	eqtl	-0.0431061	0.0228209	0.0589067
ENSG00000075643	MOCOS	Colon_Sigmoid	eqtl	-0.0241987	0.0128111	0.0589067
ENSG00000075643	MOCOS	Skin_Sun_Exposed_Lower_leg	eqtl	-0.0185275	0.010249	0.0706492	0.867656
ENSG00000075643	MOCOS	Thyroid	eqtl	-0.00902036	0.00695882	0.19489	0.149033
ENSG00000075643	MOCOS	Skin_Not_Sun_Exposed_Suprapubic	eqtl	-0.008766	0.00894812	0.32726	0.0375857
ENSG00000075643	MOCOS	Artery_Tibial	eqtl	-0.00638686	0.00729301	0.381165	0.00805117
ENSG00000075643	MOCOS	Colon_Transverse	eqtl	-0.015659	0.02176	0.471755
ENSG00000075643	MOCOS	Stomach	eqtl	0.0101678	0.0144696	0.482241
ENSG00000075643	MOCOS	Heart_Atrial_Appendage	eqtl	-0.0056279	0.00908193	0.535468	0.028966
ENSG00000075643	MOCOS	Artery_Aorta	eqtl	-0.0054874	0.00897424	0.540894	0.0698449
ENSG00000075643	MOCOS	Heart_Left_Ventricle	eqtl	-0.0073644	0.0133034	0.579872
ENSG00000075643	MOCOS	Cells_Cultured_fibroblasts	eqtl	0.0057574	0.0125642	0.646782	0.470041
ENSG00000075643	MOCOS	Brain_Nucleus_accumbens_basal_ganglia	eqtl	-0.00315103	0.00706265	0.655486
ENSG00000075643	MOCOS	Brain_Frontal_Cortex_BA9	eqtl	-0.0036512	0.00859107	0.670837
ENSG00000075643	MOCOS	Brain_Caudate_basal_ganglia	eqtl	-0.00289556	0.0072389	0.689157
ENSG00000075643	MOCOS	Lung	eqtl	-0.00283225	0.00775255	0.714864	0.139982
ENSG00000075643	MOCOS	Esophagus_Muscularis	eqtl	0.00336825	0.011942	0.777904
ENSG00000075643	MOCOS	Adipose_Subcutaneous	eqtl	0.00522725	0.0280965	0.852408
ENSG00000124615	MOCS1	Stomach	eqtl	-0.0319284	0.0151854	0.0355039
ENSG00000124615	MOCS1	Cells_Cultured_fibroblasts	eqtl	0.0282595	0.0137675	0.0401083
ENSG00000124615	MOCS1	Adrenal_Gland	eqtl	-0.0108694	0.00550716	0.0484177
ENSG00000124615	MOCS1	Esophagus_Mucosa	eqtl	-0.0192058	0.0117212	0.101305	0.491283
ENSG00000124615	MOCS1	Pancreas	eqtl	-0.0131394	0.00832164	0.114348
ENSG00000124615	MOCS1	Muscle_Skeletal	eqtl	-0.0324799	0.0267482	0.224639
ENSG00000124615	MOCS1	Spleen	eqtl	0.00217819	0.0169899	0.897987
ENSG00000124615	MOCS1	Whole_Blood	eqtl	-0.000374678	0.0090458	0.966961
ENSG00000164172	MOCS2	Spleen	eqtl	-0.0433564	0.0124356	0.00048941
ENSG00000164172	MOCS2	Nerve_Tibial	eqtl	-0.0648655	0.0186048	0.00048941
ENSG00000164172	MOCS2	Cells_Cultured_fibroblasts	eqtl	-0.127673	0.0396966	0.00129893
ENSG00000164172	MOCS2	Artery_Tibial	eqtl	-0.106808	0.0394725	0.00681232
ENSG00000164172	MOCS2	Lung	eqtl	-0.0320745	0.0151891	0.0347135	0.926897
ENSG00000164172	MOCS2	Heart_Atrial_Appendage	eqtl	-0.0434194	0.0217097	0.0455003
ENSG00000164172	MOCS2	Muscle_Skeletal	eqtl	-0.0675541	0.0393576	0.0860856
ENSG00000164172	MOCS2	Adipose_Subcutaneous	eqtl	-0.0177484	0.0162486	0.274699	0.000233137
ENSG00000164172	MOCS2	Whole_Blood	eqtl	0.0191394	0.0180259	0.28834	0.830776
ENSG00000164172	MOCS2	Esophagus_Mucosa	eqtl	0.00874866	0.00832873	0.293525
ENSG00000164172	MOCS2	Thyroid	eqtl	0.0273434	0.0260309	0.293525
ENSG00000164172	MOCS2	Skin_Not_Sun_Exposed_Suprapubic	eqtl	0.0120839	0.011691	0.301317
ENSG00000164172	MOCS2	Skin_Sun_Exposed_Lower_leg	eqtl	0.0171334	0.0165762	0.301317
ENSG00000164172	MOCS2	Brain_Cortex	eqtl	-0.0196579	0.0200089	0.325875
ENSG00000164172	MOCS2	Brain_Cerebellar_Hemisphere	eqtl	-0.00686859	0.0180873	0.704133
ENSG00000164172	MOCS2	Brain_Frontal_Cortex_BA9	eqtl	-0.00747677	0.0196888	0.704133
ENSG00000204655	MOG	Testis	eqtl	-0.0178122	0.00864158	0.0392816
ENSG00000204655	MOG	Heart_Atrial_Appendage	eqtl	-0.0178032	0.016898	0.292079
ENSG00000204655	MOG	Artery_Aorta	eqtl	0.00150105	0.0148228	0.919339
ENSG00000204655	MOG	Artery_Tibial	eqtl	0.00181224	0.0178959	0.919339
ENSG00000166391	MOGAT2	Prostate	eqtl	0.0285243	0.0123173	0.0205698
ENSG00000166391	MOGAT2	Liver	eqtl	0.0266419	0.0126378	0.0350216
ENSG00000166391	MOGAT2	Minor_Salivary_Gland	eqtl	0.0186117	0.00882861	0.0350216
ENSG00000166391	MOGAT2	Stomach	eqtl	0.0256592	0.013186	0.0516612
ENSG00000115275	MOGS	Spleen	eqtl	-0.0212142	0.0131537	0.10679	0.992206
ENSG00000115275	MOGS	Artery_Aorta	eqtl	-0.0174266	0.0115098	0.130008	0.605858
ENSG00000115275	MOGS	Artery_Coronary	eqtl	-0.024472	0.0168658	0.146785
ENSG00000115275	MOGS	Adipose_Visceral_Omentum	eqtl	-0.0214991	0.0163524	0.188598	0.455957
ENSG00000115275	MOGS	Colon_Sigmoid	eqtl	-0.0147132	0.0113576	0.195166	0.738151
ENSG00000115275	MOGS	Brain_Caudate_basal_ganglia	eqtl	-0.0148235	0.0123149	0.228704
ENSG00000115275	MOGS	Prostate	eqtl	-0.0159393	0.0133263	0.231666
ENSG00000115275	MOGS	Muscle_Skeletal	eqtl	-0.0211415	0.0182602	0.24695	0.50259
ENSG00000115275	MOGS	Esophagus_Muscularis	eqtl	-0.0149455	0.0129627	0.248925	0.71126
ENSG00000115275	MOGS	Esophagus_Gastroesophageal_Junction	eqtl	-0.0151772	0.0135566	0.262911	0.680368
ENSG00000115275	MOGS	Colon_Transverse	eqtl	-0.0226069	0.020311	0.265693	0.751937
ENSG00000115275	MOGS	Thyroid	eqtl	-0.0118542	0.0106611	0.266175	0.745147
ENSG00000115275	MOGS	Heart_Left_Ventricle	eqtl	-0.018399	0.0165871	0.267328	0.660702
ENSG00000115275	MOGS	Liver	eqtl	-0.0119726	0.0111175	0.281515
ENSG00000115275	MOGS	Heart_Atrial_Appendage	eqtl	-0.0162956	0.0152471	0.285175	0.596167
ENSG00000115275	MOGS	Brain_Cerebellum	eqtl	-0.0123531	0.0116913	0.290692
ENSG00000115275	MOGS	Esophagus_Mucosa	eqtl	-0.0130006	0.0123189	0.291269	0.632814
ENSG00000115275	MOGS	Artery_Tibial	eqtl	-0.0126795	0.012469	0.30921	0.74293
ENSG00000115275	MOGS	Lung	eqtl	-0.0167222	0.0166994	0.316652	0.560243
ENSG00000115275	MOGS	Pituitary	eqtl	-0.0141673	0.0144296	0.326189
ENSG00000115275	MOGS	Nerve_Tibial	eqtl	-0.011121	0.0115843	0.337052	0.498122
ENSG00000115275	MOGS	Adipose_Subcutaneous	eqtl	-0.00712506	0.0168411	0.672239
ENSG00000115275	MOGS	Adrenal_Gland	eqtl	-0.00627246	0.0148258	0.672239
ENSG00000115275	MOGS	Breast_Mammary_Tissue	eqtl	-0.00937974	0.0221703	0.672239
ENSG00000115275	MOGS	Pancreas	eqtl	-0.00987415	0.0233389	0.672239
ENSG00000115275	MOGS	Skin_Not_Sun_Exposed_Suprapubic	eqtl	-0.00780982	0.0184596	0.672239
ENSG00000115275	MOGS	Skin_Sun_Exposed_Lower_leg	eqtl	-0.00834334	0.0197206	0.672239
ENSG00000115275	MOGS	Brain_Cortex	eqtl	-0.00280182	0.0175114	0.872881
ENSG00000080823	MOK	Heart_Atrial_Appendage	eqtl	-0.0356815	0.0188319	0.0581273
ENSG00000080823	MOK	Testis	eqtl	-0.00973262	0.00513666	0.0581273
ENSG00000080823	MOK	Adipose_Visceral_Omentum	eqtl	-0.026291	0.0186334	0.158257
ENSG00000080823	MOK	Adipose_Subcutaneous	eqtl	0.00789674	0.00935213	0.398457	0.00613558
ENSG00000080823	MOK	Artery_Aorta	eqtl	-0.0123427	0.0167141	0.460234
ENSG00000080823	MOK	Cells_Cultured_fibroblasts	eqtl	-0.0112567	0.0216897	0.60377
ENSG00000164077	MON1A	Testis	eqtl	-0.0732243	0.0206113	0.000381398
ENSG00000103111	MON1B	Adipose_Visceral_Omentum	eqtl	-0.0486086	0.0263059	0.0646275
ENSG00000103111	MON1B	Heart_Atrial_Appendage	eqtl	-0.0443563	0.0240046	0.0646275
ENSG00000103111	MON1B	Esophagus_Muscularis	eqtl	-0.0384035	0.0241138	0.111252
ENSG00000103111	MON1B	Brain_Cerebellum	eqtl	-0.0116197	0.00764037	0.128302
ENSG00000103111	MON1B	Esophagus_Gastroesophageal_Junction	eqtl	-0.0301159	0.0198022	0.128302
ENSG00000103111	MON1B	Small_Intestine_Terminal_Ileum	eqtl	-0.0325768	0.0214203	0.128302
ENSG00000103111	MON1B	Artery_Aorta	eqtl	-0.0231926	0.0165133	0.160175	0.370577
ENSG00000103111	MON1B	Adrenal_Gland	eqtl	-0.0160262	0.0116762	0.169893
ENSG00000103111	MON1B	Breast_Mammary_Tissue	eqtl	-0.0298045	0.0217147	0.169893
ENSG00000103111	MON1B	Cells_Cultured_fibroblasts	eqtl	-0.0442497	0.0322391	0.169893
ENSG00000103111	MON1B	Colon_Sigmoid	eqtl	-0.0290326	0.0211523	0.169893
ENSG00000103111	MON1B	Muscle_Skeletal	eqtl	-0.0312153	0.0227426	0.169893
ENSG00000103111	MON1B	Brain_Putamen_basal_ganglia	eqtl	-0.0178064	0.0135572	0.189037
ENSG00000103111	MON1B	Adipose_Subcutaneous	eqtl	-0.0187532	0.0144161	0.193311	0.298228
ENSG00000103111	MON1B	Artery_Tibial	eqtl	-0.0102874	0.00900229	0.253142	0.460095
ENSG00000103111	MON1B	Whole_Blood	eqtl	0.0293663	0.0301715	0.330398	0.0170168
ENSG00000103111	MON1B	Nerve_Tibial	eqtl	-0.00650618	0.00727695	0.371279	0.483082
ENSG00000103111	MON1B	Thyroid	eqtl	-0.00870995	0.00998868	0.383218	0.541691
ENSG00000103111	MON1B	Brain_Spinal_cord_cervical_c-1	eqtl	0.0084209	0.0100583	0.402475
ENSG00000103111	MON1B	Lung	eqtl	-0.00774201	0.0158711	0.625688
ENSG00000103111	MON1B	Esophagus_Mucosa	eqtl	0.0106246	0.0231241	0.645904
ENSG00000103111	MON1B	Prostate	eqtl	0.0038072	0.0120561	0.752162
ENSG00000103111	MON1B	Testis	eqtl	-0.00102602	0.00376439	0.785191	0.656667
ENSG00000103111	MON1B	Brain_Cortex	eqtl	-0.00227373	0.0119371	0.848936
ENSG00000103111	MON1B	Brain_Nucleus_accumbens_basal_ganglia	eqtl	-0.000400713	0.0160285	0.980055
ENSG00000114487	MORC1	Testis	eqtl	0.00957686	0.00557459	0.085806
ENSG00000133422	MORC2	Esophagus_Mucosa	eqtl	0.042451	0.0141503	0.0026998
ENSG00000133422	MORC2	Nerve_Tibial	eqtl	0.0535058	0.0184348	0.00370269
ENSG00000133422	MORC2	Lung	eqtl	0.0442583	0.0152487	0.00370269
ENSG00000133422	MORC2	Skin_Sun_Exposed_Lower_leg	eqtl	0.0543662	0.0187312	0.00370269
ENSG00000133422	MORC2	Artery_Tibial	eqtl	0.0788842	0.0278415	0.00460653
ENSG00000133422	MORC2	Thyroid	eqtl	0.0344207	0.0121485	0.00460653
ENSG00000133422	MORC2	Adipose_Subcutaneous	eqtl	0.0358386	0.0197277	0.0692682
ENSG00000159256	MORC3	Whole_Blood	eqtl	0.00778299	0.0341254	0.819592
ENSG00000159256	MORC3	Thyroid	eqtl	-0.00138154	0.027861	0.960452
ENSG00000185787	MORF4L1	Artery_Aorta	eqtl	-0.440552	0.027769	1.10956e-56
ENSG00000185787	MORF4L1	Artery_Tibial	eqtl	-0.359394	0.0228874	1.44933e-55
ENSG00000185787	MORF4L1	Testis	eqtl	-0.13851	0.0140067	4.65162e-23
ENSG00000185787	MORF4L1	Cells_Cultured_fibroblasts	eqtl	0.344399	0.0377232	6.8734e-20
ENSG00000185787	MORF4L1	Muscle_Skeletal	eqtl	-0.203483	0.0342353	2.78724e-09
ENSG00000185787	MORF4L1	Pancreas	eqtl	-0.0845898	0.0181523	3.16209e-06
ENSG00000116151	MORN1	Adrenal_Gland	eqtl	0.0152447	0.00981864	0.120511
ENSG00000116151	MORN1	Whole_Blood	eqtl	-0.0149583	0.0116003	0.197233
ENSG00000116151	MORN1	Colon_Transverse	eqtl	0.00831481	0.00989858	0.400908
ENSG00000116151	MORN1	Pituitary	eqtl	-0.0112739	0.0149213	0.449916
ENSG00000116151	MORN1	Testis	eqtl	-0.0105837	0.0154707	0.493904	0.687938
ENSG00000116151	MORN1	Nerve_Tibial	eqtl	-0.00354533	0.0068124	0.602768	0.761849
ENSG00000116151	MORN1	Cells_Cultured_fibroblasts	eqtl	0.00393197	0.00854028	0.645227	0.460341
ENSG00000116151	MORN1	Heart_Left_Ventricle	eqtl	-0.00587894	0.0143299	0.681618
ENSG00000116151	MORN1	Adipose_Subcutaneous	eqtl	-0.00379784	0.00987439	0.700522
ENSG00000116151	MORN1	Kidney_Cortex	eqtl	-0.00206688	0.00537389	0.700522
ENSG00000116151	MORN1	Pancreas	eqtl	-0.00294828	0.00766553	0.700522
ENSG00000116151	MORN1	Prostate	eqtl	-0.0038088	0.00990288	0.700522
ENSG00000116151	MORN1	Skin_Not_Sun_Exposed_Suprapubic	eqtl	-0.00475204	0.0123553	0.700522
ENSG00000116151	MORN1	Skin_Sun_Exposed_Lower_leg	eqtl	-0.00473601	0.0123136	0.700522
ENSG00000116151	MORN1	Small_Intestine_Terminal_Ileum	eqtl	-0.00303286	0.00788545	0.700522
ENSG00000116151	MORN1	Stomach	eqtl	-0.00369311	0.00960208	0.700522
ENSG00000116151	MORN1	Thyroid	eqtl	-0.00517679	0.0134596	0.700522
ENSG00000116151	MORN1	Spleen	eqtl	-0.00325259	0.00950758	0.732272
ENSG00000116151	MORN1	Adipose_Visceral_Omentum	eqtl	-0.00503388	0.0151016	0.738883
ENSG00000116151	MORN1	Artery_Aorta	eqtl	-0.00268753	0.00806258	0.738883
ENSG00000116151	MORN1	Esophagus_Gastroesophageal_Junction	eqtl	-0.00285441	0.00856322	0.738883
ENSG00000116151	MORN1	Lung	eqtl	-0.00701221	0.0210366	0.738883
ENSG00000116151	MORN1	Artery_Coronary	eqtl	-0.00292493	0.0123497	0.812779
ENSG00000116151	MORN1	Brain_Caudate_basal_ganglia	eqtl	-0.00348651	0.0147208	0.812779
ENSG00000116151	MORN1	Breast_Mammary_Tissue	eqtl	-0.00387482	0.0163603	0.812779
ENSG00000116151	MORN1	Colon_Sigmoid	eqtl	-0.00257564	0.0108749	0.812779
ENSG00000116151	MORN1	Esophagus_Mucosa	eqtl	-0.003592	0.0151662	0.812779
ENSG00000116151	MORN1	Esophagus_Muscularis	eqtl	-0.00208936	0.00882176	0.812779
ENSG00000116151	MORN1	Liver	eqtl	-0.00220965	0.00932964	0.812779
ENSG00000116151	MORN1	Muscle_Skeletal	eqtl	-0.00263485	0.0171265	0.877731
ENSG00000116151	MORN1	Brain_Cortex	eqtl	0.000912976	0.00771983	0.905859	0.502018
ENSG00000188010	MORN2	Testis	eqtl	0.031216	0.0143232	0.0293012	0.00252794
ENSG00000188010	MORN2	Brain_Anterior_cingulate_cortex_BA24	eqtl	0.0113001	0.00990697	0.254026
ENSG00000188010	MORN2	Muscle_Skeletal	eqtl	0.0223014	0.0289444	0.441008
ENSG00000188010	MORN2	Adipose_Subcutaneous	eqtl	0.00451311	0.0148667	0.761454
ENSG00000188010	MORN2	Nerve_Tibial	eqtl	0.00548474	0.0180674	0.761454
ENSG00000139714	MORN3	Brain_Cerebellum	eqtl	0.00866989	0.0055898	0.120897
ENSG00000139714	MORN3	Esophagus_Muscularis	eqtl	0.0174157	0.0112285	0.120897
ENSG00000139714	MORN3	Lung	eqtl	0.0385391	0.0277709	0.165212
ENSG00000139714	MORN3	Testis	eqtl	0.0266481	0.0206821	0.197585
ENSG00000139714	MORN3	Whole_Blood	eqtl	0.0132925	0.012625	0.2924	0.57984
ENSG00000139714	MORN3	Brain_Cerebellar_Hemisphere	eqtl	0.00726368	0.00712126	0.307728
ENSG00000139714	MORN3	Skin_Sun_Exposed_Lower_leg	eqtl	0.025811	0.0263027	0.326441
ENSG00000139714	MORN3	Thyroid	eqtl	0.0170247	0.0245439	0.487907
ENSG00000139714	MORN3	Colon_Transverse	eqtl	0.00820487	0.0118515	0.488744
ENSG00000139714	MORN3	Brain_Cortex	eqtl	-0.0121552	0.0193236	0.529328
ENSG00000139714	MORN3	Spleen	eqtl	0.00237583	0.00586037	0.68518
ENSG00000139714	MORN3	Brain_Putamen_basal_ganglia	eqtl	0.0069943	0.0206148	0.734395
ENSG00000139714	MORN3	Adipose_Subcutaneous	eqtl	0.00468048	0.0144315	0.745693
ENSG00000139714	MORN3	Small_Intestine_Terminal_Ileum	eqtl	0.00380541	0.013146	0.772219
ENSG00000139714	MORN3	Cells_EBV-transformed_lymphocytes	eqtl	0.000382451	0.00541805	0.943725
ENSG00000171160	MORN4	Vagina	eqtl	-0.0151182	0.0132285	0.253098
ENSG00000171160	MORN4	Thyroid	eqtl	0.0132701	0.0168566	0.431145
ENSG00000171160	MORN4	Brain_Nucleus_accumbens_basal_ganglia	eqtl	-0.00615948	0.00885426	0.486647
ENSG00000171160	MORN4	Brain_Putamen_basal_ganglia	eqtl	-0.00938931	0.0134971	0.486647
ENSG00000171160	MORN4	Colon_Sigmoid	eqtl	-0.00561153	0.00806658	0.486647
ENSG00000171160	MORN4	Brain_Amygdala	eqtl	-0.00828514	0.0122941	0.500367
ENSG00000171160	MORN4	Brain_Caudate_basal_ganglia	eqtl	-0.0064202	0.0101838	0.52841
ENSG00000171160	MORN4	Liver	eqtl	-0.0049626	0.00787171	0.52841
ENSG00000171160	MORN4	Heart_Left_Ventricle	eqtl	-0.00713776	0.0117263	0.542726
ENSG00000171160	MORN4	Brain_Cerebellar_Hemisphere	eqtl	-0.00419904	0.00769824	0.585441
ENSG00000171160	MORN4	Adipose_Subcutaneous	eqtl	-0.00445024	0.00870699	0.609273
ENSG00000171160	MORN4	Adipose_Visceral_Omentum	eqtl	-0.00552974	0.0108191	0.609273
ENSG00000171160	MORN4	Adrenal_Gland	eqtl	-0.00333932	0.00653344	0.609273
ENSG00000171160	MORN4	Artery_Coronary	eqtl	-0.00431385	0.00844013	0.609273
ENSG00000171160	MORN4	Artery_Tibial	eqtl	-0.00347155	0.00679217	0.609273
ENSG00000171160	MORN4	Brain_Anterior_cingulate_cortex_BA24	eqtl	-0.00445017	0.00870686	0.609273
ENSG00000171160	MORN4	Brain_Cortex	eqtl	-0.00405752	0.00793862	0.609273
ENSG00000171160	MORN4	Brain_Frontal_Cortex_BA9	eqtl	-0.00392587	0.00768104	0.609273
ENSG00000171160	MORN4	Brain_Hippocampus	eqtl	-0.00684948	0.0134012	0.609273
ENSG00000171160	MORN4	Brain_Hypothalamus	eqtl	-0.00708632	0.0138645	0.609273
ENSG00000171160	MORN4	Cells_EBV-transformed_lymphocytes	eqtl	-0.002919	0.00571108	0.609273
ENSG00000171160	MORN4	Esophagus_Mucosa	eqtl	-0.00399053	0.00780757	0.609273
ENSG00000171160	MORN4	Heart_Atrial_Appendage	eqtl	-0.00386863	0.00756906	0.609273
ENSG00000171160	MORN4	Minor_Salivary_Gland	eqtl	-0.00383723	0.00750763	0.609273
ENSG00000171160	MORN4	Muscle_Skeletal	eqtl	-0.00650026	0.0127179	0.609273
ENSG00000171160	MORN4	Ovary	eqtl	-0.00453097	0.00886493	0.609273
ENSG00000171160	MORN4	Prostate	eqtl	-0.0042155	0.00824773	0.609273
ENSG00000171160	MORN4	Skin_Not_Sun_Exposed_Suprapubic	eqtl	-0.00362564	0.00709364	0.609273
ENSG00000171160	MORN4	Skin_Sun_Exposed_Lower_leg	eqtl	-0.00407375	0.00797037	0.609273
ENSG00000171160	MORN4	Small_Intestine_Terminal_Ileum	eqtl	-0.00653922	0.0127941	0.609273
ENSG00000171160	MORN4	Spleen	eqtl	-0.00322802	0.00631568	0.609273
ENSG00000171160	MORN4	Stomach	eqtl	-0.00456661	0.00893467	0.609273
ENSG00000171160	MORN4	Testis	eqtl	-0.00349209	0.00683234	0.609273
ENSG00000171160	MORN4	Breast_Mammary_Tissue	eqtl	-0.00589326	0.0132598	0.656721
ENSG00000171160	MORN4	Pancreas	eqtl	-0.00347389	0.00781625	0.656721
ENSG00000171160	MORN4	Cells_Cultured_fibroblasts	eqtl	-0.00263644	0.0061454	0.667916	0.396753
ENSG00000171160	MORN4	Brain_Cerebellum	eqtl	-0.00329422	0.00780211	0.672863
ENSG00000171160	MORN4	Colon_Transverse	eqtl	-0.00387748	0.013715	0.777393	0.651667
ENSG00000171160	MORN4	Lung	eqtl	-0.00310521	0.012419	0.802558	0.584863
ENSG00000171160	MORN4	Esophagus_Muscularis	eqtl	-0.001286	0.00603821	0.831346	0.38725
ENSG00000171160	MORN4	Nerve_Tibial	eqtl	-0.00149962	0.00708207	0.832303	0.387084
ENSG00000171160	MORN4	Artery_Aorta	eqtl	-0.0011537	0.00575792	0.841194	0.368778
ENSG00000171160	MORN4	Esophagus_Gastroesophageal_Junction	eqtl	-0.00106023	0.00619924	0.864203	0.382183
ENSG00000171160	MORN4	Pituitary	eqtl	0.00140968	0.00939788	0.880765
ENSG00000185681	MORN5	Brain_Hippocampus	eqtl	-0.0250612	0.0125306	0.0455003
ENSG00000185681	MORN5	Colon_Sigmoid	eqtl	-0.102975	0.107722	0.339106
ENSG00000185716	MOSMO	Testis	eqtl	0.0156759	0.0261658	0.549107
ENSG00000185716	MOSMO	Muscle_Skeletal	eqtl	0.00622506	0.0171661	0.716876
ENSG00000185716	MOSMO	Artery_Tibial	eqtl	-0.000756228	0.0145351	0.958507	0.358343
ENSG00000185716	MOSMO	Cells_Cultured_fibroblasts	eqtl	0.000428471	0.0239944	0.985753
ENSG00000106330	MOSPD3	Spleen	eqtl	0.00949989	0.0085499	0.266521
ENSG00000106330	MOSPD3	Lung	eqtl	0.0254273	0.0229344	0.267561
ENSG00000106330	MOSPD3	Whole_Blood	eqtl	0.00699672	0.00631077	0.267561
ENSG00000106330	MOSPD3	Esophagus_Mucosa	eqtl	0.00549423	0.0156374	0.725325
ENSG00000106330	MOSPD3	Skin_Not_Sun_Exposed_Suprapubic	eqtl	0.004999	0.0142279	0.725325
ENSG00000106330	MOSPD3	Skin_Sun_Exposed_Lower_leg	eqtl	-0.00534034	0.0227855	0.814694
ENSG00000155363	MOV10	Skin_Not_Sun_Exposed_Suprapubic	eqtl	-0.0933868	0.0309307	0.00253417
ENSG00000155363	MOV10	Artery_Aorta	eqtl	-0.0529754	0.018255	0.00370835
ENSG00000155363	MOV10	Skin_Sun_Exposed_Lower_leg	eqtl	-0.0766604	0.0301995	0.0111341
ENSG00000155363	MOV10	Nerve_Tibial	eqtl	-0.0385189	0.0182458	0.0347628
ENSG00000155363	MOV10	Esophagus_Muscularis	eqtl	-0.012794	0.0397288	0.747427
ENSG00000155363	MOV10	Artery_Tibial	eqtl	-0.00661968	0.0315708	0.833919
ENSG00000155363	MOV10	Esophagus_Gastroesophageal_Junction	eqtl	-0.00545224	0.026003	0.833919
ENSG00000073146	MOV10L1	Artery_Aorta	eqtl	-0.0268359	0.00744783	0.000314337	0.623988
ENSG00000073146	MOV10L1	Brain_Spinal_cord_cervical_c-1	eqtl	-0.0173087	0.00536467	0.00125351
ENSG00000073146	MOV10L1	Breast_Mammary_Tissue	eqtl	-0.0234878	0.00727983	0.00125351
ENSG00000073146	MOV10L1	Skin_Not_Sun_Exposed_Suprapubic	eqtl	-0.0300891	0.00932585	0.00125351
ENSG00000073146	MOV10L1	Nerve_Tibial	eqtl	-0.013578	0.00457601	0.0030051	0.0963086
ENSG00000073146	MOV10L1	Spleen	eqtl	-0.0137723	0.00464816	0.00304693
ENSG00000073146	MOV10L1	Thyroid	eqtl	-0.0168504	0.00590511	0.00432358	0.8852
ENSG00000073146	MOV10L1	Esophagus_Muscularis	eqtl	-0.0181345	0.0065103	0.00534436	0.227366
ENSG00000073146	MOV10L1	Esophagus_Gastroesophageal_Junction	eqtl	-0.0245464	0.00926278	0.00804918
ENSG00000073146	MOV10L1	Adipose_Visceral_Omentum	eqtl	-0.0227196	0.00900597	0.0116449
ENSG00000073146	MOV10L1	Pituitary	eqtl	-0.0152151	0.00632708	0.016183
ENSG00000073146	MOV10L1	Skin_Sun_Exposed_Lower_leg	eqtl	-0.0226986	0.00995958	0.0226629
ENSG00000073146	MOV10L1	Esophagus_Mucosa	eqtl	-0.0348739	0.0162284	0.0316395
ENSG00000073146	MOV10L1	Heart_Atrial_Appendage	eqtl	-0.0169487	0.00803977	0.0350216
ENSG00000073146	MOV10L1	Adipose_Subcutaneous	eqtl	-0.0105429	0.00612129	0.0850098	0.747984
ENSG00000073146	MOV10L1	Testis	eqtl	-0.021103	0.0147323	0.15202
ENSG00000079931	MOXD1	Cells_Cultured_fibroblasts	eqtl	-0.0200185	0.0103533	0.0531699	0.499796
ENSG00000079931	MOXD1	Colon_Sigmoid	eqtl	-0.0312979	0.0161886	0.0531951
ENSG00000079931	MOXD1	Heart_Atrial_Appendage	eqtl	-0.0155472	0.00834972	0.0626021	0.954102
ENSG00000079931	MOXD1	Heart_Left_Ventricle	eqtl	-0.0179959	0.0101074	0.0749983	0.426867
ENSG00000079931	MOXD1	Lung	eqtl	-0.0177817	0.0129705	0.170394	0.990969
ENSG00000079931	MOXD1	Thyroid	eqtl	0.0192247	0.0182869	0.293129
ENSG00000079931	MOXD1	Nerve_Tibial	eqtl	-0.0207397	0.019838	0.295813
ENSG00000079931	MOXD1	Brain_Cerebellar_Hemisphere	eqtl	-0.00651388	0.00694813	0.348501
ENSG00000079931	MOXD1	Esophagus_Muscularis	eqtl	-0.011165	0.0139869	0.424725	0.467609
ENSG00000079931	MOXD1	Skin_Not_Sun_Exposed_Suprapubic	eqtl	-0.0129343	0.0189282	0.494396
ENSG00000079931	MOXD1	Skin_Sun_Exposed_Lower_leg	eqtl	-0.00965219	0.0141252	0.494396
ENSG00000079931	MOXD1	Esophagus_Gastroesophageal_Junction	eqtl	-0.0056108	0.0125418	0.654609
ENSG00000240268	MOXD2P	Testis	eqtl	0.002441	0.00524815	0.641848
ENSG00000060762	MPC1	Colon_Transverse	eqtl	-0.0332366	0.0278102	0.232039
ENSG00000060762	MPC1	Whole_Blood	eqtl	0.0136216	0.013281	0.305061
ENSG00000060762	MPC1	Cells_Cultured_fibroblasts	eqtl	0.00852824	0.00994961	0.391366
ENSG00000060762	MPC1	Esophagus_Mucosa	eqtl	-0.0166767	0.0194562	0.391366
ENSG00000060762	MPC1	Skin_Not_Sun_Exposed_Suprapubic	eqtl	-0.0172104	0.0212599	0.418214
ENSG00000060762	MPC1	Skin_Sun_Exposed_Lower_leg	eqtl	-0.0181824	0.0238644	0.446117
ENSG00000060762	MPC1	Nerve_Tibial	eqtl	-0.00975443	0.0146316	0.504985
ENSG00000060762	MPC1	Testis	eqtl	0.00829119	0.0165824	0.617075
ENSG00000060762	MPC1	Spleen	eqtl	0.00443594	0.0120404	0.712559
ENSG00000143158	MPC2	Stomach	eqtl	0.0543933	0.016573	0.00103055
ENSG00000143158	MPC2	Esophagus_Gastroesophageal_Junction	eqtl	0.0716558	0.0219425	0.00109223
ENSG00000143158	MPC2	Esophagus_Muscularis	eqtl	0.0867672	0.0267957	0.00120331
ENSG00000143158	MPC2	Colon_Sigmoid	eqtl	0.0642296	0.0205535	0.00177805
ENSG00000143158	MPC2	Brain_Frontal_Cortex_BA9	eqtl	0.0753339	0.0243141	0.00194594
ENSG00000143158	MPC2	Adipose_Subcutaneous	eqtl	0.0856719	0.029054	0.00319095
ENSG00000143158	MPC2	Adipose_Visceral_Omentum	eqtl	0.0769656	0.0291221	0.00822097
ENSG00000143158	MPC2	Brain_Caudate_basal_ganglia	eqtl	0.078392	0.032257	0.0150891
ENSG00000143158	MPC2	Lung	eqtl	0.0457924	0.0190564	0.0162619
ENSG00000143158	MPC2	Artery_Tibial	eqtl	0.0695312	0.0308102	0.0240233
ENSG00000143158	MPC2	Thyroid	eqtl	0.0469312	0.0207959	0.0240233
ENSG00000143158	MPC2	Muscle_Skeletal	eqtl	0.074044	0.0361405	0.0404836
ENSG00000143158	MPC2	Brain_Nucleus_accumbens_basal_ganglia	eqtl	0.0361918	0.0305758	0.236542
ENSG00000143158	MPC2	Colon_Transverse	eqtl	0.0536381	0.045315	0.236542
ENSG00000143158	MPC2	Cells_Cultured_fibroblasts	eqtl	0.0064042	0.0134283	0.63342	0.00322419
ENSG00000129255	MPDU1	Adipose_Subcutaneous	eqtl	0.0928817	0.0415003	0.0252148
ENSG00000129255	MPDU1	Artery_Tibial	eqtl	0.0413327	0.0329545	0.209756
ENSG00000107186	MPDZ	Breast_Mammary_Tissue	eqtl	0.0406468	0.0194398	0.0365362
ENSG00000107186	MPDZ	Pancreas	eqtl	0.0274918	0.0140323	0.0500913
ENSG00000107186	MPDZ	Lung	eqtl	0.028685	0.0149926	0.0557127	0.566623
ENSG00000107186	MPDZ	Nerve_Tibial	eqtl	0.0249324	0.0142627	0.08045	0.317835
ENSG00000107186	MPDZ	Pituitary	eqtl	0.0253249	0.0146811	0.0845275
ENSG00000107186	MPDZ	Thyroid	eqtl	0.0267568	0.0164257	0.103323	0.566048
ENSG00000107186	MPDZ	Adipose_Subcutaneous	eqtl	0.0273721	0.0179894	0.128116	0.27153
ENSG00000107186	MPDZ	Esophagus_Mucosa	eqtl	0.0412705	0.0282829	0.144509	0.355547
ENSG00000107186	MPDZ	Adipose_Visceral_Omentum	eqtl	0.0153878	0.0396531	0.697972
ENSG00000107186	MPDZ	Artery_Aorta	eqtl	0.0114837	0.0295925	0.697972
ENSG00000107186	MPDZ	Artery_Coronary	eqtl	0.00903952	0.0232941	0.697972
ENSG00000107186	MPDZ	Artery_Tibial	eqtl	0.0167113	0.0430637	0.697972
ENSG00000107186	MPDZ	Esophagus_Muscularis	eqtl	0.0219043	0.0564456	0.697972
ENSG00000107186	MPDZ	Ovary	eqtl	0.005538	0.014271	0.697972
ENSG00000107186	MPDZ	Skin_Not_Sun_Exposed_Suprapubic	eqtl	0.0158282	0.0407881	0.697972
ENSG00000107186	MPDZ	Skin_Sun_Exposed_Lower_leg	eqtl	0.0199863	0.0515032	0.697972
ENSG00000107186	MPDZ	Spleen	eqtl	0.0120513	0.0310554	0.697972
ENSG00000107186	MPDZ	Cells_Cultured_fibroblasts	eqtl	0.00437607	0.0127184	0.73079	0.851947
ENSG00000107186	MPDZ	Heart_Atrial_Appendage	eqtl	0.00273195	0.0204344	0.893645	0.714923
ENSG00000197629	MPEG1	Adipose_Subcutaneous	eqtl	-0.043482	0.0295056	0.140567
ENSG00000103152	MPG	Testis	eqtl	-0.0330456	0.0129923	0.0109755
ENSG00000103152	MPG	Muscle_Skeletal	eqtl	-0.0651193	0.0376559	0.0837512
ENSG00000103152	MPG	Skin_Not_Sun_Exposed_Suprapubic	eqtl	-0.0733964	0.0424422	0.0837512
ENSG00000103152	MPG	Artery_Aorta	eqtl	0.0489863	0.0328794	0.136256
ENSG00000103152	MPG	Adrenal_Gland	eqtl	-0.00784519	0.0101413	0.439176
ENSG00000124383	MPHOSPH10	Testis	eqtl	0.0308938	0.0172122	0.0726741
ENSG00000124383	MPHOSPH10	Esophagus_Mucosa	eqtl	0.0381106	0.066309	0.565466
ENSG00000124383	MPHOSPH10	Small_Intestine_Terminal_Ileum	eqtl	-0.0498158	0.174992	0.775893
ENSG00000124383	MPHOSPH10	Spleen	eqtl	-0.0659912	0.231812	0.775893
ENSG00000124383	MPHOSPH10	Thyroid	eqtl	-0.0954958	0.335456	0.775893
ENSG00000124383	MPHOSPH10	Whole_Blood	eqtl	-0.143484	0.504027	0.775893
ENSG00000135698	MPHOSPH6	Artery_Aorta	eqtl	-0.021156	0.0161359	0.18982
ENSG00000135698	MPHOSPH6	Artery_Tibial	eqtl	-0.0159421	0.0121592	0.18982
ENSG00000135698	MPHOSPH6	Esophagus_Muscularis	eqtl	-0.0130027	0.00991731	0.18982
ENSG00000135698	MPHOSPH6	Adipose_Subcutaneous	eqtl	-0.013587	0.0107266	0.205275
ENSG00000135698	MPHOSPH6	Pancreas	eqtl	-0.00995999	0.00786315	0.205275
ENSG00000135698	MPHOSPH6	Stomach	eqtl	-0.00951216	0.0075096	0.205275
ENSG00000135698	MPHOSPH6	Testis	eqtl	-0.00592397	0.00472517	0.20995	0.758001
ENSG00000135698	MPHOSPH6	Brain_Hippocampus	eqtl	-0.0182348	0.0145878	0.2113
ENSG00000135698	MPHOSPH6	Breast_Mammary_Tissue	eqtl	-0.0238619	0.0190895	0.2113
ENSG00000135698	MPHOSPH6	Pituitary	eqtl	-0.00873955	0.00702286	0.213336
ENSG00000135698	MPHOSPH6	Skin_Sun_Exposed_Lower_leg	eqtl	-0.0252054	0.0211545	0.233462
ENSG00000135698	MPHOSPH6	Brain_Cerebellar_Hemisphere	eqtl	-0.00808346	0.00725862	0.265435
ENSG00000135698	MPHOSPH6	Esophagus_Gastroesophageal_Junction	eqtl	-0.0093595	0.00840445	0.265435
ENSG00000135698	MPHOSPH6	Heart_Left_Ventricle	eqtl	-0.00848043	0.00761508	0.265435
ENSG00000135698	MPHOSPH6	Nerve_Tibial	eqtl	-0.00933887	0.00856063	0.275313
ENSG00000135698	MPHOSPH6	Cells_EBV-transformed_lymphocytes	eqtl	0.00591753	0.00562887	0.293129
ENSG00000135698	MPHOSPH6	Small_Intestine_Terminal_Ileum	eqtl	0.00819869	0.00779875	0.293129
ENSG00000135698	MPHOSPH6	Lung	eqtl	-0.0226316	0.0231705	0.328696
ENSG00000135698	MPHOSPH6	Skin_Not_Sun_Exposed_Suprapubic	eqtl	-0.0198298	0.0216745	0.360247
ENSG00000135698	MPHOSPH6	Liver	eqtl	-0.00732998	0.00829445	0.376847
ENSG00000135698	MPHOSPH6	Whole_Blood	eqtl	0.00916287	0.0104432	0.380271	0.51761
ENSG00000135698	MPHOSPH6	Adrenal_Gland	eqtl	-0.00515029	0.0063701	0.418797
ENSG00000135698	MPHOSPH6	Colon_Transverse	eqtl	-0.00805618	0.010294	0.433857
ENSG00000135698	MPHOSPH6	Cells_Cultured_fibroblasts	eqtl	0.0210247	0.033963	0.535885
ENSG00000135698	MPHOSPH6	Thyroid	eqtl	0.0038977	0.0086291	0.651491	0.309362
ENSG00000135698	MPHOSPH6	Minor_Salivary_Gland	eqtl	-0.00315997	0.00809742	0.696356
ENSG00000135698	MPHOSPH6	Spleen	eqtl	-0.00271852	0.00736012	0.711861	0.0522025
ENSG00000135698	MPHOSPH6	Adipose_Visceral_Omentum	eqtl	-0.00683066	0.0187843	0.71613
ENSG00000135698	MPHOSPH6	Brain_Cerebellum	eqtl	-0.00252612	0.00724156	0.727212
ENSG00000135698	MPHOSPH6	Heart_Atrial_Appendage	eqtl	-0.00196942	0.0080418	0.806535
ENSG00000135698	MPHOSPH6	Muscle_Skeletal	eqtl	-0.000393918	0.0119145	0.973625	0.138462
ENSG00000135698	MPHOSPH6	Brain_Caudate_basal_ganglia	eqtl	-0.000248381	0.00968684	0.979544
ENSG00000135698	MPHOSPH6	Brain_Putamen_basal_ganglia	eqtl	0.000216137	0.00842935	0.979544
ENSG00000196199	MPHOSPH8	Adipose_Subcutaneous	eqtl	0.0452036	0.0318648	0.156014
ENSG00000196199	MPHOSPH8	Whole_Blood	eqtl	0.0299895	0.0275903	0.277056
ENSG00000196199	MPHOSPH8	Thyroid	eqtl	0.00921514	0.0103389	0.372766
ENSG00000196199	MPHOSPH8	Esophagus_Gastroesophageal_Junction	eqtl	-0.00777292	0.0160169	0.627468
ENSG00000196199	MPHOSPH8	Lung	eqtl	-0.0135079	0.0278345	0.627468
ENSG00000196199	MPHOSPH8	Skin_Not_Sun_Exposed_Suprapubic	eqtl	-0.00942262	0.0194163	0.627468
ENSG00000196199	MPHOSPH8	Artery_Aorta	eqtl	-0.00675667	0.0170168	0.691324
ENSG00000196199	MPHOSPH8	Testis	eqtl	-0.0120699	0.0303983	0.691324
ENSG00000196199	MPHOSPH8	Artery_Tibial	eqtl	-0.00800315	0.0236615	0.735186
ENSG00000196199	MPHOSPH8	Breast_Mammary_Tissue	eqtl	-0.00882721	0.0260978	0.735186
ENSG00000196199	MPHOSPH8	Colon_Transverse	eqtl	-0.00870675	0.0257417	0.735186
ENSG00000196199	MPHOSPH8	Esophagus_Mucosa	eqtl	-0.00598946	0.017708	0.735186
ENSG00000196199	MPHOSPH8	Heart_Atrial_Appendage	eqtl	-0.00573586	0.0169582	0.735186
ENSG00000196199	MPHOSPH8	Pituitary	eqtl	-0.00518477	0.0153289	0.735186
ENSG00000196199	MPHOSPH8	Small_Intestine_Terminal_Ileum	eqtl	-0.00688751	0.0203631	0.735186
ENSG00000196199	MPHOSPH8	Esophagus_Muscularis	eqtl	-0.00489818	0.0151398	0.746294
ENSG00000196199	MPHOSPH8	Nerve_Tibial	eqtl	-0.00710894	0.0221572	0.748331	0.367179
ENSG00000196199	MPHOSPH8	Adipose_Visceral_Omentum	eqtl	0.000984591	0.03003	0.973845
ENSG00000196199	MPHOSPH8	Cells_Cultured_fibroblasts	eqtl	0.000447679	0.0156688	0.977206
ENSG00000196199	MPHOSPH8	Muscle_Skeletal	eqtl	0.000421124	0.0147394	0.977206
ENSG00000051825	MPHOSPH9	Cells_Cultured_fibroblasts	eqtl	0.0195864	0.0356116	0.582319
ENSG00000051825	MPHOSPH9	Skin_Not_Sun_Exposed_Suprapubic	eqtl	0.00911563	0.0170918	0.593803
ENSG00000051825	MPHOSPH9	Muscle_Skeletal	eqtl	-0.0115054	0.0235861	0.625688
ENSG00000051825	MPHOSPH9	Testis	eqtl	-0.00548751	0.0112494	0.625688
ENSG00000051825	MPHOSPH9	Artery_Aorta	eqtl	0.00818422	0.0193837	0.672863
ENSG00000051825	MPHOSPH9	Esophagus_Muscularis	eqtl	-0.00741205	0.0176036	0.673717
ENSG00000051825	MPHOSPH9	Heart_Atrial_Appendage	eqtl	-0.0107147	0.0254473	0.673717
ENSG00000051825	MPHOSPH9	Heart_Left_Ventricle	eqtl	0.00891542	0.0234616	0.703945
ENSG00000051825	MPHOSPH9	Artery_Tibial	eqtl	0.00767945	0.020328	0.705596
ENSG00000051825	MPHOSPH9	Small_Intestine_Terminal_Ileum	eqtl	0.005392	0.0142729	0.705596
ENSG00000051825	MPHOSPH9	Esophagus_Gastroesophageal_Junction	eqtl	0.00472947	0.0141884	0.738883
ENSG00000051825	MPHOSPH9	Spleen	eqtl	-0.0061602	0.0184806	0.738883
ENSG00000051825	MPHOSPH9	Nerve_Tibial	eqtl	0.00591261	0.0194272	0.760863
ENSG00000051825	MPHOSPH9	Thyroid	eqtl	0.00412798	0.0165119	0.802587
ENSG00000051825	MPHOSPH9	Skin_Sun_Exposed_Lower_leg	eqtl	0.00587149	0.0240197	0.806887
ENSG00000178802	MPI	Adipose_Visceral_Omentum	eqtl	-0.0520199	0.0140887	0.000222228
ENSG00000178802	MPI	Skin_Not_Sun_Exposed_Suprapubic	eqtl	-0.0853137	0.0279829	0.00229772
ENSG00000178802	MPI	Brain_Frontal_Cortex_BA9	eqtl	-0.0269038	0.00996438	0.00693395
ENSG00000178802	MPI	Adipose_Subcutaneous	eqtl	-0.0545091	0.0205695	0.00804918
ENSG00000178802	MPI	Skin_Sun_Exposed_Lower_leg	eqtl	-0.0488277	0.0184255	0.00804918
ENSG00000178802	MPI	Stomach	eqtl	-0.0334471	0.0202937	0.0993223
ENSG00000178802	MPI	Brain_Putamen_basal_ganglia	eqtl	-0.0138498	0.00931711	0.13715
ENSG00000178802	MPI	Spleen	eqtl	-0.0163406	0.0109928	0.13715
ENSG00000178802	MPI	Testis	eqtl	-0.0200776	0.0137569	0.144439
ENSG00000178802	MPI	Brain_Hippocampus	eqtl	-0.0156242	0.0113352	0.168086
ENSG00000178802	MPI	Brain_Nucleus_accumbens_basal_ganglia	eqtl	-0.0140866	0.0102197	0.168086
ENSG00000178802	MPI	Cells_EBV-transformed_lymphocytes	eqtl	-0.0138517	0.0100492	0.168086
ENSG00000178802	MPI	Nerve_Tibial	eqtl	-0.0195369	0.0141738	0.168086
ENSG00000178802	MPI	Artery_Tibial	eqtl	-0.038255	0.028337	0.177016
ENSG00000178802	MPI	Esophagus_Gastroesophageal_Junction	eqtl	-0.0232394	0.0172144	0.177016
ENSG00000178802	MPI	Esophagus_Muscularis	eqtl	-0.0232035	0.0171877	0.177016
ENSG00000178802	MPI	Brain_Cortex	eqtl	-0.0165037	0.0124375	0.184534
ENSG00000178802	MPI	Thyroid	eqtl	-0.0298483	0.0224944	0.184534
ENSG00000178802	MPI	Artery_Aorta	eqtl	-0.0304244	0.0229735	0.185395
ENSG00000178802	MPI	Brain_Caudate_basal_ganglia	eqtl	-0.0116768	0.00881719	0.185395
ENSG00000178802	MPI	Breast_Mammary_Tissue	eqtl	-0.0189934	0.014342	0.185395
ENSG00000178802	MPI	Cells_Cultured_fibroblasts	eqtl	-0.0214168	0.0161719	0.185395
ENSG00000178802	MPI	Esophagus_Mucosa	eqtl	-0.0211231	0.0159501	0.185395
ENSG00000178802	MPI	Lung	eqtl	-0.0314334	0.0238661	0.187814
ENSG00000178802	MPI	Brain_Cerebellum	eqtl	-0.0177556	0.0137696	0.197233
ENSG00000178802	MPI	Whole_Blood	eqtl	-0.0239277	0.0192462	0.213778
ENSG00000178802	MPI	Brain_Anterior_cingulate_cortex_BA24	eqtl	-0.00472508	0.00832514	0.570329
ENSG00000117400	MPL	Testis	eqtl	0.0405702	0.0124586	0.00112831
3473_78	MPL	Blood_Plasma	pqtl	0.0681074	0.0356909	0.056358
ENSG00000008382	MPND	Heart_Atrial_Appendage	eqtl	-0.0186949	0.0121122	0.122715
ENSG00000008382	MPND	Adipose_Subcutaneous	eqtl	-0.0329129	0.0217806	0.13076
ENSG00000008382	MPND	Muscle_Skeletal	eqtl	-0.0307166	0.0203271	0.13076
ENSG00000008382	MPND	Adipose_Visceral_Omentum	eqtl	0.0162959	0.0162959	0.317311
ENSG00000008382	MPND	Breast_Mammary_Tissue	eqtl	0.0164644	0.0174052	0.344176
ENSG00000008382	MPND	Whole_Blood	eqtl	0.0183181	0.0271108	0.499247
ENSG00000008382	MPND	Heart_Left_Ventricle	eqtl	0.00487363	0.0135766	0.719614
ENSG00000008382	MPND	Thyroid	eqtl	0	0.0168698	1
2580_83	MPO	Blood_Plasma	pqtl	0.0233729	0.0105078	0.0261264	0.0095741
ENSG00000108852	MPP2	Brain_Frontal_Cortex_BA9	eqtl	0.0622121	0.0173305	0.000331003
ENSG00000108852	MPP2	Brain_Nucleus_accumbens_basal_ganglia	eqtl	0.0421278	0.0128215	0.00101724
ENSG00000108852	MPP2	Brain_Cerebellum	eqtl	-0.0229265	0.00878037	0.00902486
ENSG00000108852	MPP2	Brain_Cerebellar_Hemisphere	eqtl	-0.0223218	0.00938934	0.0174371
ENSG00000108852	MPP2	Skin_Not_Sun_Exposed_Suprapubic	eqtl	-0.0101426	0.00513889	0.0484177
ENSG00000108852	MPP2	Skin_Sun_Exposed_Lower_leg	eqtl	-0.00813388	0.00412117	0.0484177
ENSG00000108852	MPP2	Thyroid	eqtl	-0.0172872	0.00875885	0.0484177
ENSG00000108852	MPP2	Adipose_Subcutaneous	eqtl	-0.0402641	0.0237111	0.0894864
ENSG00000108852	MPP2	Adipose_Visceral_Omentum	eqtl	-0.0407373	0.0239897	0.0894864
ENSG00000108852	MPP2	Breast_Mammary_Tissue	eqtl	-0.0355497	0.0209348	0.0894864
ENSG00000108852	MPP2	Esophagus_Muscularis	eqtl	-0.0316046	0.0186116	0.0894864
ENSG00000108852	MPP2	Whole_Blood	eqtl	-0.0274071	0.0161397	0.0894864
ENSG00000108852	MPP2	Cells_Cultured_fibroblasts	eqtl	0.0243837	0.0189098	0.197233
ENSG00000108852	MPP2	Pancreas	eqtl	-0.00729197	0.0107921	0.499247
ENSG00000161647	MPP3	Thyroid	eqtl	0.0327465	0.0103886	0.0016206
ENSG00000161647	MPP3	Adipose_Subcutaneous	eqtl	-0.0702127	0.0227307	0.00200907
ENSG00000161647	MPP3	Colon_Sigmoid	eqtl	0.0395551	0.0130881	0.00250926
ENSG00000072415	MPP5	Cells_Cultured_fibroblasts	eqtl	0.0134988	0.0244507	0.580891
ENSG00000105926	MPP6	Esophagus_Gastroesophageal_Junction	eqtl	-0.0473962	0.0107719	1.08251e-05
ENSG00000105926	MPP6	Lung	eqtl	-0.0289021	0.00656865	1.08251e-05
ENSG00000105926	MPP6	Brain_Caudate_basal_ganglia	eqtl	0.0805073	0.0184402	1.26627e-05
ENSG00000105926	MPP6	Brain_Putamen_basal_ganglia	eqtl	0.074705	0.0171112	1.26627e-05
ENSG00000105926	MPP6	Artery_Tibial	eqtl	0.0404783	0.0117518	0.000572234
ENSG00000105926	MPP6	Artery_Aorta	eqtl	0.0479717	0.0139273	0.000572234
ENSG00000105926	MPP6	Adipose_Subcutaneous	eqtl	-0.0241461	0.00882807	0.00623513	0.000119229
ENSG00000105926	MPP6	Esophagus_Muscularis	eqtl	-0.0199494	0.00755674	0.00829201	7.22163e-06
ENSG00000105926	MPP6	Stomach	eqtl	-0.0303745	0.0137634	0.0273213
ENSG00000105926	MPP6	Nerve_Tibial	eqtl	0.00906371	0.0105166	0.388772	0.0282895
ENSG00000105926	MPP6	Muscle_Skeletal	eqtl	0.0104423	0.0145447	0.472789
ENSG00000105926	MPP6	Testis	eqtl	0.00410815	0.0075316	0.585441
ENSG00000150054	MPP7	Heart_Atrial_Appendage	eqtl	0.0152288	0.00916451	0.0965709	0.165025
ENSG00000150054	MPP7	Adrenal_Gland	eqtl	0.0052573	0.00660533	0.426079
ENSG00000150054	MPP7	Heart_Left_Ventricle	eqtl	0.0141209	0.0177417	0.426079
ENSG00000150054	MPP7	Muscle_Skeletal	eqtl	0.0150087	0.0193533	0.438038
ENSG00000150054	MPP7	Adipose_Subcutaneous	eqtl	0.0196682	0.0260471	0.450188
ENSG00000150054	MPP7	Stomach	eqtl	0.0195223	0.0270321	0.470178	0.713764
ENSG00000150054	MPP7	Brain_Cerebellum	eqtl	0.00231467	0.00326792	0.478759	0.0506311
ENSG00000150054	MPP7	Thyroid	eqtl	0.0070571	0.0127408	0.579648	0.966774
ENSG00000150054	MPP7	Esophagus_Gastroesophageal_Junction	eqtl	0.0129506	0.0282994	0.64722
ENSG00000150054	MPP7	Pancreas	eqtl	0.00719695	0.0157267	0.64722
ENSG00000150054	MPP7	Artery_Tibial	eqtl	0.0139015	0.0303773	0.64722
ENSG00000150054	MPP7	Liver	eqtl	0.00495003	0.0108167	0.64722
ENSG00000150054	MPP7	Nerve_Tibial	eqtl	0.00779892	0.0170421	0.64722
ENSG00000150054	MPP7	Whole_Blood	eqtl	0.0122083	0.0274687	0.656721
ENSG00000150054	MPP7	Brain_Cerebellar_Hemisphere	eqtl	-0.00174223	0.00430807	0.68591	0.612544
ENSG00000150054	MPP7	Esophagus_Mucosa	eqtl	0.00465968	0.0218323	0.830992	0.179743
ENSG00000150054	MPP7	Artery_Aorta	eqtl	-0.00426042	0.0227222	0.851269
ENSG00000150054	MPP7	Prostate	eqtl	0.00101518	0.015566	0.948001
ENSG00000150054	MPP7	Esophagus_Muscularis	eqtl	0	0.0258107	1
ENSG00000154889	MPPE1	Testis	eqtl	-0.0129286	0.00730133	0.0766081	0.910946
ENSG00000154889	MPPE1	Skin_Not_Sun_Exposed_Suprapubic	eqtl	-0.0111109	0.00715126	0.120256	0.682233
ENSG00000154889	MPPE1	Adrenal_Gland	eqtl	-0.0151472	0.0114377	0.185395
ENSG00000154889	MPPE1	Artery_Coronary	eqtl	-0.0141438	0.01068	0.185395
ENSG00000154889	MPPE1	Brain_Amygdala	eqtl	-0.00848849	0.00640968	0.185395
ENSG00000154889	MPPE1	Brain_Anterior_cingulate_cortex_BA24	eqtl	-0.0088398	0.00667495	0.185395
ENSG00000154889	MPPE1	Brain_Cerebellar_Hemisphere	eqtl	-0.00685052	0.00517284	0.185395
ENSG00000154889	MPPE1	Brain_Cerebellum	eqtl	-0.00581133	0.00438815	0.185395
ENSG00000154889	MPPE1	Brain_Cortex	eqtl	-0.00611845	0.00462005	0.185395
ENSG00000154889	MPPE1	Brain_Frontal_Cortex_BA9	eqtl	-0.00909393	0.00686684	0.185395
ENSG00000154889	MPPE1	Brain_Hippocampus	eqtl	-0.00730758	0.00551797	0.185395
ENSG00000154889	MPPE1	Brain_Hypothalamus	eqtl	-0.00996283	0.00752296	0.185395
ENSG00000154889	MPPE1	Brain_Nucleus_accumbens_basal_ganglia	eqtl	-0.00908555	0.00686052	0.185395
ENSG00000154889	MPPE1	Brain_Putamen_basal_ganglia	eqtl	-0.0071828	0.00542375	0.185395
ENSG00000154889	MPPE1	Brain_Spinal_cord_cervical_c-1	eqtl	-0.0109069	0.00823586	0.185395
ENSG00000154889	MPPE1	Breast_Mammary_Tissue	eqtl	-0.0135436	0.0102268	0.185395
ENSG00000154889	MPPE1	Cells_EBV-transformed_lymphocytes	eqtl	-0.00988218	0.00746205	0.185395
ENSG00000154889	MPPE1	Colon_Sigmoid	eqtl	-0.0116564	0.00880179	0.185395
ENSG00000154889	MPPE1	Esophagus_Gastroesophageal_Junction	eqtl	-0.0122964	0.009285	0.185395
ENSG00000154889	MPPE1	Esophagus_Mucosa	eqtl	-0.00957909	0.00723319	0.185395
ENSG00000154889	MPPE1	Pancreas	eqtl	-0.011187	0.00844735	0.185395
ENSG00000154889	MPPE1	Prostate	eqtl	-0.00920202	0.00694846	0.185395
ENSG00000154889	MPPE1	Small_Intestine_Terminal_Ileum	eqtl	-0.0116656	0.00880871	0.185395
ENSG00000154889	MPPE1	Spleen	eqtl	-0.00624156	0.00471302	0.185395
ENSG00000154889	MPPE1	Nerve_Tibial	eqtl	-0.0071927	0.00633733	0.256387	0.440671
ENSG00000154889	MPPE1	Stomach	eqtl	-0.0114018	0.0100941	0.258664	0.464009
ENSG00000154889	MPPE1	Skin_Sun_Exposed_Lower_leg	eqtl	-0.00903906	0.0081969	0.27014	0.363723
ENSG00000154889	MPPE1	Pituitary	eqtl	-0.00452532	0.00431191	0.293952	0.314328
ENSG00000154889	MPPE1	Esophagus_Muscularis	eqtl	-0.00895685	0.00908313	0.324086	0.301251
ENSG00000154889	MPPE1	Artery_Tibial	eqtl	-0.00876518	0.00897347	0.328674	0.551255
ENSG00000154889	MPPE1	Colon_Transverse	eqtl	-0.00861782	0.00926213	0.352145	0.152987
ENSG00000154889	MPPE1	Lung	eqtl	-0.0076767	0.00842679	0.362302	0.45586
ENSG00000154889	MPPE1	Heart_Atrial_Appendage	eqtl	-0.00782333	0.00864735	0.36562	0.869796
ENSG00000154889	MPPE1	Adipose_Visceral_Omentum	eqtl	-0.00648751	0.00758036	0.392091	0.140226
ENSG00000154889	MPPE1	Brain_Caudate_basal_ganglia	eqtl	-0.00419767	0.00516194	0.416106	0.133905
ENSG00000154889	MPPE1	Liver	eqtl	-0.004944	0.0061091	0.418352	0.227106
ENSG00000154889	MPPE1	Artery_Aorta	eqtl	-0.00533425	0.00724801	0.461755	0.490608
ENSG00000154889	MPPE1	Heart_Left_Ventricle	eqtl	0.0048147	0.00876995	0.583006	0.15688
ENSG00000154889	MPPE1	Adipose_Subcutaneous	eqtl	-0.00395714	0.00722705	0.584004	0.427323
ENSG00000154889	MPPE1	Thyroid	eqtl	-0.00390296	0.00781425	0.617451	0.379947
ENSG00000154889	MPPE1	Cells_Cultured_fibroblasts	eqtl	-0.0027268	0.0101343	0.787878	0.480051
ENSG00000154889	MPPE1	Whole_Blood	eqtl	-0.00300488	0.011939	0.801284	0.64575
ENSG00000154889	MPPE1	Muscle_Skeletal	eqtl	-7.71421e-05	0.00604624	0.98982	0.731505
ENSG00000186732	MPPED1	Ovary	eqtl	0.0115161	0.00934326	0.217741
ENSG00000186732	MPPED1	Liver	eqtl	-0.00870928	0.00858662	0.310446
ENSG00000186732	MPPED1	Brain_Caudate_basal_ganglia	eqtl	0.0110057	0.015786	0.485688
ENSG00000186732	MPPED1	Stomach	eqtl	0.00527908	0.0124586	0.671764
ENSG00000186732	MPPED1	Skin_Sun_Exposed_Lower_leg	eqtl	-0.00546542	0.0155554	0.725325
ENSG00000186732	MPPED1	Brain_Cerebellar_Hemisphere	eqtl	-0.00250983	0.00803147	0.754661
ENSG00000186732	MPPED1	Brain_Cerebellum	eqtl	-0.00253642	0.00828563	0.759511
ENSG00000186732	MPPED1	Brain_Spinal_cord_cervical_c-1	eqtl	-0.00207248	0.00677009	0.759511
ENSG00000186732	MPPED1	Nerve_Tibial	eqtl	0.000595404	0.00572068	0.917106	0.154407
ENSG00000066382	MPPED2	Esophagus_Mucosa	eqtl	0.0237214	0.0127503	0.0628197
ENSG00000066382	MPPED2	Heart_Left_Ventricle	eqtl	-0.0246059	0.0136981	0.0724474
ENSG00000066382	MPPED2	Adrenal_Gland	eqtl	0.0123716	0.00723263	0.0871686
ENSG00000066382	MPPED2	Spleen	eqtl	-0.0160836	0.0106267	0.130149
19153_53	MPPED2	Blood_Plasma	pqtl	0.0133032	0.0120482	0.269521
ENSG00000066382	MPPED2	Muscle_Skeletal	eqtl	-0.0102332	0.0109299	0.349142	0.730392
ENSG00000066382	MPPED2	Thyroid	eqtl	0.0143854	0.0171097	0.400476	0.0834398
ENSG00000066382	MPPED2	Brain_Caudate_basal_ganglia	eqtl	-0.0145516	0.0201484	0.470158
ENSG00000066382	MPPED2	Brain_Putamen_basal_ganglia	eqtl	-0.0148346	0.0205402	0.470158
ENSG00000066382	MPPED2	Esophagus_Muscularis	eqtl	-0.460241	0.81498	0.57226
ENSG00000066382	MPPED2	Testis	eqtl	0.000177124	0.0074392	0.981005
ENSG00000133030	MPRIP	Esophagus_Muscularis	eqtl	0.0527907	0.0201847	0.0089127
ENSG00000133030	MPRIP	Artery_Tibial	eqtl	0.0600466	0.024913	0.0159413
ENSG00000133030	MPRIP	Colon_Sigmoid	eqtl	0.0412258	0.0180653	0.0224863
ENSG00000133030	MPRIP	Adipose_Visceral_Omentum	eqtl	0.0487326	0.0253677	0.0547251
ENSG00000133030	MPRIP	Cells_Cultured_fibroblasts	eqtl	-0.0471493	0.0344552	0.17118
ENSG00000133030	MPRIP	Adipose_Subcutaneous	eqtl	0.053069	0.0435924	0.223455
ENSG00000133030	MPRIP	Whole_Blood	eqtl	0.0354641	0.0370402	0.338342
ENSG00000133030	MPRIP	Brain_Cerebellum	eqtl	0.00882168	0.036967	0.811388
ENSG00000133030	MPRIP	Nerve_Tibial	eqtl	-0.000250846	0.014784	0.986463	0.322013
ENSG00000128309	MPST	Brain_Caudate_basal_ganglia	eqtl	-0.0835122	0.0145752	1.00591e-08
ENSG00000128309	MPST	Thyroid	eqtl	0.0241684	0.00423806	1.17923e-08
ENSG00000128309	MPST	Brain_Putamen_basal_ganglia	eqtl	-0.0793279	0.0139768	1.38142e-08
ENSG00000128309	MPST	Liver	eqtl	0.0613434	0.0144743	2.25424e-05
ENSG00000128309	MPST	Muscle_Skeletal	eqtl	-0.13248	0.0400407	0.000937496
ENSG00000128309	MPST	Testis	eqtl	-0.0542943	0.0173089	0.00170813	0.299422
ENSG00000128309	MPST	Colon_Transverse	eqtl	0.0555312	0.0188664	0.00324633
ENSG00000128309	MPST	Small_Intestine_Terminal_Ileum	eqtl	0.0645033	0.0219146	0.00324633
ENSG00000128309	MPST	Whole_Blood	eqtl	-0.0891912	0.12559	0.477593
ENSG00000128309	MPST	Cells_Cultured_fibroblasts	eqtl	-0.0370625	0.097517	0.703899
ENSG00000128309	MPST	Skin_Not_Sun_Exposed_Suprapubic	eqtl	-0.0460287	0.134486	0.732158
ENSG00000115204	MPV17	Cells_Cultured_fibroblasts	eqtl	0.0340858	0.0347959	0.327288
ENSG00000156968	MPV17L	Cells_Cultured_fibroblasts	eqtl	-0.0186718	0.0113364	0.099546
ENSG00000156968	MPV17L	Skin_Not_Sun_Exposed_Suprapubic	eqtl	-0.025635	0.0176596	0.146609
ENSG00000156968	MPV17L	Skin_Sun_Exposed_Lower_leg	eqtl	-0.0177758	0.0122456	0.146609
ENSG00000156968	MPV17L	Pancreas	eqtl	-0.0257725	0.0189504	0.17383
ENSG00000156968	MPV17L	Minor_Salivary_Gland	eqtl	0.0149317	0.0109875	0.174155
ENSG00000156968	MPV17L	Stomach	eqtl	-0.0157775	0.0123792	0.202483
ENSG00000156968	MPV17L	Thyroid	eqtl	-0.0252375	0.0233541	0.279855
ENSG00000156968	MPV17L	Adipose_Subcutaneous	eqtl	0.00494372	0.00787334	0.530065
ENSG00000156968	MPV17L	Adipose_Visceral_Omentum	eqtl	0.00504881	0.00804069	0.530065
ENSG00000156968	MPV17L	Adrenal_Gland	eqtl	0.00289845	0.00461605	0.530065
ENSG00000156968	MPV17L	Breast_Mammary_Tissue	eqtl	0.00924044	0.0147163	0.530065
ENSG00000156968	MPV17L	Lung	eqtl	0.00658704	0.0104905	0.530065
ENSG00000156968	MPV17L	Spleen	eqtl	0.00266159	0.00423883	0.530065
ENSG00000156968	MPV17L	Whole_Blood	eqtl	0.00409451	0.00652089	0.530065
ENSG00000156968	MPV17L	Nerve_Tibial	eqtl	0.0129236	0.020582	0.530065
ENSG00000156968	MPV17L	Colon_Transverse	eqtl	-0.00732156	0.0125446	0.559462	0.81933
ENSG00000156968	MPV17L	Muscle_Skeletal	eqtl	0.00260428	0.0067599	0.700049	0.61798
ENSG00000156968	MPV17L	Esophagus_Muscularis	eqtl	0.0172998	0.0712751	0.808224
ENSG00000156968	MPV17L	Heart_Atrial_Appendage	eqtl	0.000949289	0.0177201	0.957277
ENSG00000156968	MPV17L	Heart_Left_Ventricle	eqtl	0.0008622	0.0160944	0.957277
ENSG00000156968	MPV17L	Kidney_Cortex	eqtl	0.000140573	0.00979326	0.988548
ENSG00000254858	MPV17L2	Nerve_Tibial	eqtl	-0.112852	0.0323619	0.000488144
ENSG00000254858	MPV17L2	Whole_Blood	eqtl	-0.0727074	0.0213202	0.000649018
ENSG00000254858	MPV17L2	Colon_Transverse	eqtl	-0.0541735	0.0164876	0.00101724
ENSG00000254858	MPV17L2	Cells_Cultured_fibroblasts	eqtl	-0.0740917	0.0237325	0.00179657
ENSG00000254858	MPV17L2	Adipose_Visceral_Omentum	eqtl	-0.0813189	0.0268877	0.00249135
ENSG00000254858	MPV17L2	Thyroid	eqtl	-0.0912021	0.0322352	0.00466546
ENSG00000254858	MPV17L2	Muscle_Skeletal	eqtl	-0.0260286	0.0226335	0.250144
ENSG00000254858	MPV17L2	Adipose_Subcutaneous	eqtl	-0.0424315	0.038023	0.264447
ENSG00000254858	MPV17L2	Heart_Atrial_Appendage	eqtl	-0.0147812	0.0224674	0.510606
ENSG00000254858	MPV17L2	Heart_Left_Ventricle	eqtl	-0.0109651	0.016667	0.510606
ENSG00000158887	MPZ	Colon_Sigmoid	eqtl	0.0246064	0.0185627	0.184978
ENSG00000158887	MPZ	Esophagus_Gastroesophageal_Junction	eqtl	0.0184421	0.0139124	0.184978
ENSG00000158887	MPZ	Brain_Nucleus_accumbens_basal_ganglia	eqtl	0.0103493	0.00887087	0.243345
ENSG00000158887	MPZ	Esophagus_Muscularis	eqtl	0.0262986	0.0225416	0.243345
ENSG00000158887	MPZ	Brain_Hippocampus	eqtl	0.00223986	0.00613013	0.714824
ENSG00000197965	MPZL1	Skin_Not_Sun_Exposed_Suprapubic	eqtl	0.0176347	0.015104	0.242988	0.00909423
ENSG00000197965	MPZL1	Adipose_Subcutaneous	eqtl	0.0189257	0.0166316	0.255149
ENSG00000197965	MPZL1	Adipose_Visceral_Omentum	eqtl	0.0138148	0.0121403	0.255149
ENSG00000197965	MPZL1	Esophagus_Muscularis	eqtl	0.016259	0.0142882	0.255149
ENSG00000197965	MPZL1	Heart_Atrial_Appendage	eqtl	0.0205074	0.0180217	0.255149
ENSG00000197965	MPZL1	Nerve_Tibial	eqtl	0.0238611	0.0209689	0.255149
ENSG00000197965	MPZL1	Skin_Sun_Exposed_Lower_leg	eqtl	-0.0201919	0.0253841	0.426349
ENSG00000197965	MPZL1	Whole_Blood	eqtl	-0.00734547	0.0102979	0.475661	0.173495
ENSG00000197965	MPZL1	Esophagus_Mucosa	eqtl	-0.0130234	0.0241862	0.590258
ENSG00000197965	MPZL1	Cells_Cultured_fibroblasts	eqtl	-0.000548016	0.00762645	0.942716	0.356627
ENSG00000197965	MPZL1	Thyroid	eqtl	1.99575e-05	0.0122393	0.998699	0.249785
ENSG00000149573	MPZL2	Esophagus_Mucosa	eqtl	-0.0467405	0.0230501	0.0425829
ENSG00000149573	MPZL2	Skin_Not_Sun_Exposed_Suprapubic	eqtl	-0.0412051	0.0220955	0.0622003
ENSG00000149573	MPZL2	Liver	eqtl	0.0182223	0.010702	0.0886237
ENSG00000149573	MPZL2	Whole_Blood	eqtl	0.0140429	0.00999209	0.159901
ENSG00000149573	MPZL2	Lung	eqtl	0.0928751	0.10502	0.376505
ENSG00000149573	MPZL2	Pituitary	eqtl	-0.00248381	0.0107632	0.817494
ENSG00000149573	MPZL2	Thyroid	eqtl	-0.000765172	0.0149209	0.959101
ENSG00000160588	MPZL3	Esophagus_Mucosa	eqtl	0.0686867	0.0230982	0.00294248
ENSG00000160588	MPZL3	Cells_Cultured_fibroblasts	eqtl	0.0337496	0.0168748	0.0455003
ENSG00000160588	MPZL3	Breast_Mammary_Tissue	eqtl	0.0621078	0.0332949	0.0621275
ENSG00000160588	MPZL3	Thyroid	eqtl	0.0173956	0.00932643	0.0621543	0.945216
ENSG00000160588	MPZL3	Liver	eqtl	0.0185932	0.0101169	0.0660863
ENSG00000160588	MPZL3	Nerve_Tibial	eqtl	0.0329158	0.01791	0.0660863
ENSG00000160588	MPZL3	Lung	eqtl	0.0298491	0.0167336	0.0744588
ENSG00000160588	MPZL3	Skin_Sun_Exposed_Lower_leg	eqtl	0.0392668	0.0220132	0.0744588
ENSG00000160588	MPZL3	Minor_Salivary_Gland	eqtl	0.0186243	0.0109381	0.0886237
ENSG00000160588	MPZL3	Pancreas	eqtl	0.0157035	0.0092227	0.0886237
ENSG00000160588	MPZL3	Pituitary	eqtl	0.0159528	0.00936908	0.0886237
ENSG00000160588	MPZL3	Artery_Tibial	eqtl	0.0277015	0.0176716	0.116982
ENSG00000160588	MPZL3	Stomach	eqtl	0.0248246	0.0161142	0.123429
ENSG00000160588	MPZL3	Adipose_Subcutaneous	eqtl	0.0346014	0.0232773	0.13715
ENSG00000160588	MPZL3	Skin_Not_Sun_Exposed_Suprapubic	eqtl	0.0292929	0.0204498	0.15202
ENSG00000160588	MPZL3	Spleen	eqtl	0.0191227	0.0133498	0.15202
ENSG00000160588	MPZL3	Whole_Blood	eqtl	0.0213271	0.0151751	0.159901
ENSG00000153029	MR1	Breast_Mammary_Tissue	eqtl	0.00831919	0.0166384	0.617075
ENSG00000153029	MR1	Adipose_Subcutaneous	eqtl	0.00776969	0.0207192	0.70766
ENSG00000153029	MR1	Adipose_Visceral_Omentum	eqtl	0.00517191	0.0159136	0.745181
ENSG00000153029	MR1	Adrenal_Gland	eqtl	0.00432694	0.0133137	0.745181
ENSG00000153029	MR1	Artery_Aorta	eqtl	0.00433326	0.0133331	0.745181
ENSG00000153029	MR1	Cells_Cultured_fibroblasts	eqtl	0.00867986	0.0267073	0.745181
ENSG00000153029	MR1	Nerve_Tibial	eqtl	0.00653499	0.0201077	0.745181
ENSG00000153029	MR1	Lung	eqtl	0.00605382	0.0248207	0.807306
ENSG00000153029	MR1	Ovary	eqtl	0.000692267	0.0141915	0.961094
ENSG00000153029	MR1	Thyroid	eqtl	0.000776482	0.0159179	0.961094
ENSG00000153029	MR1	Colon_Sigmoid	eqtl	0	0.0172535	1
ENSG00000170262	MRAP	Nerve_Tibial	eqtl	0.00689476	0.00786035	0.380401	0.942302
ENSG00000170262	MRAP	Lung	eqtl	-0.00979328	0.0113602	0.38865
ENSG00000170262	MRAP	Testis	eqtl	-0.00459375	0.00939167	0.624749
ENSG00000135324	MRAP2	Esophagus_Mucosa	eqtl	-0.0176972	0.00658479	0.00719707	0.620281
ENSG00000135324	MRAP2	Cells_Cultured_fibroblasts	eqtl	-0.0145403	0.0123437	0.238817	0.458496
ENSG00000135324	MRAP2	Nerve_Tibial	eqtl	-0.00777873	0.0081391	0.339212	0.0371542
ENSG00000135324	MRAP2	Spleen	eqtl	0.00722056	0.00935391	0.440156
ENSG00000135324	MRAP2	Ovary	eqtl	0.0030981	0.00477275	0.516259
ENSG00000135324	MRAP2	Uterus	eqtl	0.00433859	0.00668378	0.516259
ENSG00000158186	MRAS	Artery_Aorta	eqtl	0.0537769	0.00489754	4.74858e-28
ENSG00000158186	MRAS	Artery_Tibial	eqtl	0.111536	0.0101577	4.74858e-28
ENSG00000158186	MRAS	Artery_Coronary	eqtl	0.125208	0.0114643	9.09119e-28
ENSG00000158186	MRAS	Heart_Atrial_Appendage	eqtl	0.166913	0.0152829	9.09119e-28
ENSG00000158186	MRAS	Heart_Left_Ventricle	eqtl	0.219602	0.0207018	2.74001e-26
ENSG00000158186	MRAS	Muscle_Skeletal	eqtl	0.218291	0.0205783	2.74001e-26
ENSG00000158186	MRAS	Adipose_Subcutaneous	eqtl	-0.461999	0.0446249	4.05824e-25
ENSG00000158186	MRAS	Thyroid	eqtl	-0.240957	0.0260124	1.98474e-20
ENSG00000158186	MRAS	Testis	eqtl	-0.0898655	0.0157368	1.12627e-08
ENSG00000158186	MRAS	Cells_Cultured_fibroblasts	eqtl	-0.0830661	0.015704	1.22669e-07
2637_77	MRC1	Blood_Plasma	pqtl	-0.00174562	0.00763093	0.819058	0.450033
ENSG00000011028	MRC2	Thyroid	eqtl	-0.186364	0.0344185	6.14141e-08
ENSG00000011028	MRC2	Lung	eqtl	-0.136049	0.0251262	6.14141e-08
ENSG00000011028	MRC2	Artery_Aorta	eqtl	-0.0964444	0.0191111	4.4995e-07
ENSG00000011028	MRC2	Cells_Cultured_fibroblasts	eqtl	-0.0740036	0.0146643	4.4995e-07
ENSG00000011028	MRC2	Nerve_Tibial	eqtl	-0.0603436	0.0232682	0.00950339	0.622973
ENSG00000011028	MRC2	Adipose_Subcutaneous	eqtl	-0.0775351	0.0328033	0.0180966
ENSG00000011028	MRC2	Brain_Caudate_basal_ganglia	eqtl	-0.0396493	0.0167747	0.0180966
ENSG00000011028	MRC2	Breast_Mammary_Tissue	eqtl	-0.052114	0.0220482	0.0180966
ENSG00000011028	MRC2	Esophagus_Gastroesophageal_Junction	eqtl	-0.0678284	0.0286967	0.0180966
ENSG00000011028	MRC2	Esophagus_Muscularis	eqtl	-0.0638563	0.0270161	0.0180966
ENSG00000011028	MRC2	Skin_Sun_Exposed_Lower_leg	eqtl	-0.0513211	0.0217128	0.0180966
ENSG00000011028	MRC2	Esophagus_Mucosa	eqtl	-0.0204118	0.0145955	0.161961	0.0494595
3041_55	MRC2	Blood_Plasma	pqtl	-0.0180402	0.0155683	0.246546	0.0256798
ENSG00000011028	MRC2	Skin_Not_Sun_Exposed_Suprapubic	eqtl	0.00796855	0.0258029	0.757456
ENSG00000020922	MRE11	Brain_Anterior_cingulate_cortex_BA24	eqtl	0.00796758	0.00977156	0.414852
ENSG00000020922	MRE11	Brain_Amygdala	eqtl	0.0037213	0.0074426	0.617075
ENSG00000020922	MRE11	Cells_Cultured_fibroblasts	eqtl	-0.00525861	0.0122529	0.667797	0.11547
ENSG00000020922	MRE11	Brain_Cerebellum	eqtl	0.0025116	0.00722447	0.728101	0.941317
ENSG00000020922	MRE11	Spleen	eqtl	0.00149894	0.00447341	0.737566	0.332009
ENSG00000020922	MRE11	Testis	eqtl	0.00206717	0.00616953	0.737579	0.277905
ENSG00000020922	MRE11	Cells_EBV-transformed_lymphocytes	eqtl	0.00221007	0.00736692	0.764177
ENSG00000020922	MRE11	Kidney_Cortex	eqtl	0.0025281	0.00842701	0.764177
ENSG00000020922	MRE11	Pituitary	eqtl	0.00282824	0.00942745	0.764177
ENSG00000020922	MRE11	Whole_Blood	eqtl	0.00383722	0.0127907	0.764177
ENSG00000020922	MRE11	Lung	eqtl	0.00140379	0.00494249	0.776391	0.303305
ENSG00000020922	MRE11	Thyroid	eqtl	0.00145723	0.00547671	0.790179	0.326126
ENSG00000020922	MRE11	Colon_Transverse	eqtl	0.00123158	0.00477454	0.796447	0.342389
ENSG00000020922	MRE11	Brain_Hypothalamus	eqtl	-0.00149707	0.00834082	0.857555
ENSG00000020922	MRE11	Vagina	eqtl	-0.000874476	0.00487208	0.857555
ENSG00000020922	MRE11	Brain_Hippocampus	eqtl	-0.00108895	0.00849385	0.897987
ENSG00000020922	MRE11	Brain_Caudate_basal_ganglia	eqtl	-0.000796399	0.00776489	0.918309
ENSG00000020922	MRE11	Brain_Substantia_nigra	eqtl	-0.000676518	0.00659605	0.918309
ENSG00000020922	MRE11	Artery_Tibial	eqtl	-0.000578809	0.00625129	0.926229	0.602031
ENSG00000020922	MRE11	Esophagus_Mucosa	eqtl	-0.000539552	0.0077567	0.944544	0.304899
ENSG00000020922	MRE11	Adipose_Subcutaneous	eqtl	0.000310183	0.00620366	0.960122
ENSG00000020922	MRE11	Brain_Cortex	eqtl	0.000292797	0.00585595	0.960122
ENSG00000020922	MRE11	Brain_Frontal_Cortex_BA9	eqtl	0.000353799	0.00707598	0.960122
ENSG00000020922	MRE11	Brain_Nucleus_accumbens_basal_ganglia	eqtl	0.000354998	0.00709995	0.960122
ENSG00000020922	MRE11	Brain_Putamen_basal_ganglia	eqtl	0.000258491	0.00516983	0.960122
ENSG00000020922	MRE11	Esophagus_Muscularis	eqtl	0.000240642	0.00481284	0.960122
ENSG00000020922	MRE11	Liver	eqtl	0.000267505	0.0053501	0.960122
ENSG00000020922	MRE11	Nerve_Tibial	eqtl	0.000261591	0.00523182	0.960122
ENSG00000020922	MRE11	Skin_Not_Sun_Exposed_Suprapubic	eqtl	0.000329611	0.00659222	0.960122
ENSG00000020922	MRE11	Skin_Sun_Exposed_Lower_leg	eqtl	0.0003542	0.007084	0.960122
ENSG00000020922	MRE11	Adipose_Visceral_Omentum	eqtl	0	0.00500009	1
ENSG00000020922	MRE11	Adrenal_Gland	eqtl	0	0.0055142	1
ENSG00000020922	MRE11	Artery_Aorta	eqtl	0	0.0057069	1
ENSG00000020922	MRE11	Artery_Coronary	eqtl	0	0.00517361	1
ENSG00000020922	MRE11	Brain_Spinal_cord_cervical_c-1	eqtl	0	0.00563184	1
ENSG00000020922	MRE11	Breast_Mammary_Tissue	eqtl	0	0.00673781	1
ENSG00000020922	MRE11	Colon_Sigmoid	eqtl	0	0.00489941	1
ENSG00000020922	MRE11	Esophagus_Gastroesophageal_Junction	eqtl	0	0.00455579	1
ENSG00000020922	MRE11	Heart_Atrial_Appendage	eqtl	0	0.00529882	1
ENSG00000020922	MRE11	Heart_Left_Ventricle	eqtl	0	0.00616855	1
ENSG00000020922	MRE11	Minor_Salivary_Gland	eqtl	0	0.00489673	1
ENSG00000020922	MRE11	Muscle_Skeletal	eqtl	0	0.00976422	1
ENSG00000020922	MRE11	Ovary	eqtl	0	0.00499253	1
ENSG00000020922	MRE11	Pancreas	eqtl	0	0.00462832	1
ENSG00000020922	MRE11	Prostate	eqtl	0	0.00532631	1
ENSG00000020922	MRE11	Small_Intestine_Terminal_Ileum	eqtl	0	0.00564573	1
ENSG00000020922	MRE11	Stomach	eqtl	0	0.00503573	1
ENSG00000020922	MRE11	Uterus	eqtl	0	0.00489112	1
ENSG00000118242	MREG	Pituitary	eqtl	-0.0165697	0.0138459	0.231415
ENSG00000118242	MREG	Skin_Sun_Exposed_Lower_leg	eqtl	-0.000735397	0.0286805	0.979544
ENSG00000118242	MREG	Esophagus_Mucosa	eqtl	-0.000585196	0.026919	0.982656
ENSG00000118242	MREG	Skin_Not_Sun_Exposed_Suprapubic	eqtl	-0.000538903	0.0247896	0.982656
ENSG00000179010	MRFAP1	Thyroid	eqtl	-0.00959148	0.0311723	0.758316
ENSG00000179010	MRFAP1	Muscle_Skeletal	eqtl	-0.00319738	0.025579	0.900524
ENSG00000179010	MRFAP1	Adipose_Subcutaneous	eqtl	-0.00135388	0.0352008	0.96932
ENSG00000179010	MRFAP1	Adipose_Visceral_Omentum	eqtl	-0.00118782	0.0308833	0.96932
ENSG00000179010	MRFAP1	Artery_Tibial	eqtl	-0.00142005	0.0369213	0.96932
ENSG00000179010	MRFAP1	Breast_Mammary_Tissue	eqtl	-0.00117222	0.0304776	0.96932
ENSG00000179010	MRFAP1	Cells_Cultured_fibroblasts	eqtl	-0.000940791	0.0244606	0.96932
ENSG00000179010	MRFAP1	Colon_Transverse	eqtl	-0.0014446	0.0375595	0.96932
ENSG00000179010	MRFAP1	Esophagus_Muscularis	eqtl	-0.00130945	0.0340457	0.96932
ENSG00000179010	MRFAP1	Lung	eqtl	-0.00163486	0.0425062	0.96932
ENSG00000179010	MRFAP1	Nerve_Tibial	eqtl	-0.00127984	0.033276	0.96932
ENSG00000179010	MRFAP1	Skin_Not_Sun_Exposed_Suprapubic	eqtl	-0.00110455	0.0287183	0.96932
ENSG00000179010	MRFAP1	Skin_Sun_Exposed_Lower_leg	eqtl	-0.0010157	0.0264083	0.96932
ENSG00000178988	MRFAP1L1	Breast_Mammary_Tissue	eqtl	0.0326487	0.0196787	0.0970975
ENSG00000178988	MRFAP1L1	Cells_Cultured_fibroblasts	eqtl	-0.00633177	0.0139827	0.650671
ENSG00000178988	MRFAP1L1	Whole_Blood	eqtl	-0.00137912	0.0296511	0.962902
ENSG00000178988	MRFAP1L1	Muscle_Skeletal	eqtl	0.00141848	0.0368805	0.96932
ENSG00000101189	MRGBP	Breast_Mammary_Tissue	eqtl	-0.012393	0.0131012	0.344176
ENSG00000101189	MRGBP	Colon_Transverse	eqtl	-0.0157158	0.0166138	0.344176
ENSG00000101189	MRGBP	Spleen	eqtl	-0.0129113	0.0136491	0.344176
ENSG00000101189	MRGBP	Thyroid	eqtl	-0.0151146	0.0159783	0.344176
ENSG00000101189	MRGBP	Cells_Cultured_fibroblasts	eqtl	-0.0180343	0.0231835	0.436632	0.254918
ENSG00000101189	MRGBP	Adipose_Subcutaneous	eqtl	-0.0102859	0.0176004	0.558941
ENSG00000101189	MRGBP	Adipose_Visceral_Omentum	eqtl	-0.010103	0.0172874	0.558941
ENSG00000101189	MRGBP	Artery_Aorta	eqtl	-0.0089978	0.0153962	0.558941
ENSG00000101189	MRGBP	Artery_Tibial	eqtl	-0.0132403	0.0226556	0.558941
ENSG00000101189	MRGBP	Esophagus_Muscularis	eqtl	-0.0124688	0.0213356	0.558941
ENSG00000101189	MRGBP	Heart_Left_Ventricle	eqtl	-0.00910424	0.0155784	0.558941
ENSG00000101189	MRGBP	Lung	eqtl	-0.011423	0.0195461	0.558941
ENSG00000101189	MRGBP	Muscle_Skeletal	eqtl	-0.00856234	0.0146511	0.558941
ENSG00000101189	MRGBP	Pancreas	eqtl	-0.00682868	0.0116846	0.558941
ENSG00000101189	MRGBP	Testis	eqtl	0.010777	0.0280203	0.700522
ENSG00000101189	MRGBP	Skin_Not_Sun_Exposed_Suprapubic	eqtl	0.00553639	0.0204154	0.786248
ENSG00000101189	MRGBP	Whole_Blood	eqtl	0.00693857	0.025586	0.786248
ENSG00000172938	MRGPRD	Artery_Coronary	eqtl	0.0101623	0.00695315	0.143868
ENSG00000172938	MRGPRD	Colon_Transverse	eqtl	0.0186613	0.0127683	0.143868
ENSG00000172938	MRGPRD	Stomach	eqtl	-0.0131443	0.0142397	0.355967
ENSG00000172938	MRGPRD	Artery_Tibial	eqtl	0.00144753	0.0074186	0.845297
ENSG00000172938	MRGPRD	Breast_Mammary_Tissue	eqtl	0.00146602	0.00751335	0.845297
ENSG00000172938	MRGPRD	Adipose_Subcutaneous	eqtl	0.00109473	0.00897678	0.902938
ENSG00000172938	MRGPRD	Brain_Cerebellar_Hemisphere	eqtl	0.000678064	0.00556013	0.902938
ENSG00000172938	MRGPRD	Brain_Cerebellum	eqtl	0.000569686	0.00467143	0.902938
ENSG00000172938	MRGPRD	Nerve_Tibial	eqtl	0.0013802	0.0113177	0.902938
ENSG00000172938	MRGPRD	Skin_Sun_Exposed_Lower_leg	eqtl	0.00132839	0.013616	0.922281
ENSG00000172938	MRGPRD	Colon_Sigmoid	eqtl	0.000435392	0.00595036	0.94167
ENSG00000172938	MRGPRD	Esophagus_Muscularis	eqtl	0.000419975	0.00573966	0.94167
ENSG00000172938	MRGPRD	Esophagus_Gastroesophageal_Junction	eqtl	-0.000134545	0.00551633	0.980541
ENSG00000172938	MRGPRD	Artery_Aorta	eqtl	0.000163316	0.00685926	0.981005
ENSG00000184350	MRGPRE	Esophagus_Muscularis	eqtl	0.00684764	0.0122067	0.574814
ENSG00000184350	MRGPRE	Thyroid	eqtl	0.00287746	0.0067022	0.667682	0.793892
ENSG00000184350	MRGPRE	Whole_Blood	eqtl	0.00165035	0.00704044	0.814667	0.935066
ENSG00000184350	MRGPRE	Spleen	eqtl	0.000323671	0.00658131	0.960776
ENSG00000172935	MRGPRF	Cells_Cultured_fibroblasts	eqtl	0.0510227	0.0268196	0.0571138
ENSG00000172935	MRGPRF	Brain_Cerebellar_Hemisphere	eqtl	0.0211516	0.0129107	0.10136
ENSG00000172935	MRGPRF	Brain_Cerebellum	eqtl	0.0157741	0.0135731	0.24517
ENSG00000172935	MRGPRF	Adipose_Visceral_Omentum	eqtl	0.0173832	0.0178406	0.329878
ENSG00000172935	MRGPRF	Adipose_Subcutaneous	eqtl	-0.00291743	0.0239229	0.902938
ENSG00000182170	MRGPRG	Testis	eqtl	0.0124482	0.0101142	0.218409
ENSG00000236301	MRGPRG-AS1	Testis	eqtl	0.0115803	0.00994162	0.244086
ENSG00000183695	MRGPRX2	Skin_Not_Sun_Exposed_Suprapubic	eqtl	0.0198886	0.0170474	0.243345
ENSG00000183695	MRGPRX2	Esophagus_Muscularis	eqtl	0.00835578	0.0146947	0.569609
ENSG00000183695	MRGPRX2	Adipose_Subcutaneous	eqtl	-0.00985018	0.0350763	0.778847
ENSG00000183695	MRGPRX2	Breast_Mammary_Tissue	eqtl	-0.00745056	0.0265313	0.778847
ENSG00000183695	MRGPRX2	Esophagus_Gastroesophageal_Junction	eqtl	-0.00731857	0.0260612	0.778847
ENSG00000179826	MRGPRX3	Esophagus_Mucosa	eqtl	0.0164007	0.00383278	1.87676e-05
ENSG00000179826	MRGPRX3	Minor_Salivary_Gland	eqtl	0.0142547	0.00333127	1.87676e-05
ENSG00000179826	MRGPRX3	Skin_Sun_Exposed_Lower_leg	eqtl	0.0211886	0.00495169	1.87676e-05
ENSG00000179826	MRGPRX3	Vagina	eqtl	0.0193908	0.00468429	3.48011e-05
ENSG00000179826	MRGPRX3	Breast_Mammary_Tissue	eqtl	0.0441916	0.0204677	0.0308431
ENSG00000037757	MRI1	Pituitary	eqtl	-0.00565247	0.00748913	0.450395	0.915597
ENSG00000037757	MRI1	Artery_Coronary	eqtl	0.00381946	0.005517	0.488744
ENSG00000037757	MRI1	Brain_Amygdala	eqtl	0.00323279	0.00466959	0.488744
ENSG00000037757	MRI1	Brain_Anterior_cingulate_cortex_BA24	eqtl	0.00404466	0.00584229	0.488744
ENSG00000037757	MRI1	Brain_Spinal_cord_cervical_c-1	eqtl	0.00445273	0.00643172	0.488744
ENSG00000037757	MRI1	Brain_Substantia_nigra	eqtl	0.00356099	0.00514365	0.488744
ENSG00000037757	MRI1	Uterus	eqtl	0.00312489	0.00451373	0.488744
ENSG00000037757	MRI1	Heart_Atrial_Appendage	eqtl	-0.00568324	0.0087108	0.51412	0.793979
ENSG00000037757	MRI1	Adipose_Subcutaneous	eqtl	-0.00536993	0.0082479	0.515004	0.793271
ENSG00000037757	MRI1	Adipose_Visceral_Omentum	eqtl	-0.007583	0.01248	0.543444	0.771871
ENSG00000037757	MRI1	Colon_Sigmoid	eqtl	-0.00513419	0.00851774	0.546665	0.76961
ENSG00000037757	MRI1	Lung	eqtl	-0.0059571	0.00993856	0.548911	0.768051
ENSG00000037757	MRI1	Thyroid	eqtl	-0.00434525	0.00748513	0.561566	0.759546
ENSG00000037757	MRI1	Artery_Aorta	eqtl	-0.00532803	0.00944739	0.572775	0.752387
ENSG00000037757	MRI1	Esophagus_Mucosa	eqtl	-0.00552532	0.00981269	0.573381	0.75201
ENSG00000037757	MRI1	Liver	eqtl	-0.00636716	0.011613	0.583502	0.535491
ENSG00000037757	MRI1	Colon_Transverse	eqtl	-0.00450447	0.00828732	0.586759	0.743923
ENSG00000037757	MRI1	Whole_Blood	eqtl	-0.00621414	0.0118284	0.599333	0.619943
ENSG00000037757	MRI1	Brain_Cerebellar_Hemisphere	eqtl	-0.00391784	0.00870631	0.65271
ENSG00000037757	MRI1	Vagina	eqtl	0.00188815	0.00422465	0.654921	0.487501
ENSG00000037757	MRI1	Brain_Hippocampus	eqtl	0.00247479	0.00584439	0.671969	0.478412
ENSG00000037757	MRI1	Brain_Putamen_basal_ganglia	eqtl	-0.00467116	0.0112149	0.677034	0.474669
ENSG00000037757	MRI1	Brain_Hypothalamus	eqtl	0.00192702	0.00522506	0.712274	0.406249
ENSG00000037757	MRI1	Cells_EBV-transformed_lymphocytes	eqtl	0.00947499	0.025874	0.714218
ENSG00000037757	MRI1	Small_Intestine_Terminal_Ileum	eqtl	0.00868408	0.0237142	0.714218
ENSG00000037757	MRI1	Pancreas	eqtl	0.00148848	0.00429693	0.729038	0.573423
ENSG00000037757	MRI1	Minor_Salivary_Gland	eqtl	0.00188181	0.00545848	0.730282	0.453079
ENSG00000037757	MRI1	Brain_Nucleus_accumbens_basal_ganglia	eqtl	0.00217664	0.00647721	0.736836	0.338308
ENSG00000037757	MRI1	Brain_Cerebellum	eqtl	-0.0016392	0.00520324	0.752736	0.580844
ENSG00000037757	MRI1	Artery_Tibial	eqtl	0.00149932	0.00486718	0.758047	0.566271
ENSG00000037757	MRI1	Testis	eqtl	0.00199898	0.00652616	0.759374	0.565968
ENSG00000037757	MRI1	Ovary	eqtl	-0.00234529	0.00805305	0.770875	0.615821
ENSG00000037757	MRI1	Adrenal_Gland	eqtl	0.00181803	0.00631455	0.773415	0.330518
ENSG00000037757	MRI1	Muscle_Skeletal	eqtl	0.00183752	0.00647315	0.776511	0.329929
ENSG00000037757	MRI1	Stomach	eqtl	0.00155921	0.00558049	0.779934	0.561527
ENSG00000037757	MRI1	Skin_Sun_Exposed_Lower_leg	eqtl	0.00134002	0.0048049	0.780332	0.561446
ENSG00000037757	MRI1	Brain_Frontal_Cortex_BA9	eqtl	-0.00252806	0.00909981	0.781154	0.610519
ENSG00000037757	MRI1	Skin_Not_Sun_Exposed_Suprapubic	eqtl	0.00132891	0.00498453	0.789772	0.559568
ENSG00000037757	MRI1	Esophagus_Muscularis	eqtl	0.00130574	0.00520265	0.801833	0.557309
ENSG00000037757	MRI1	Prostate	eqtl	-0.00225224	0.00908252	0.804154	0.599925
ENSG00000037757	MRI1	Brain_Caudate_basal_ganglia	eqtl	0.001219	0.00525764	0.816652	0.554743
ENSG00000037757	MRI1	Nerve_Tibial	eqtl	0.000995517	0.00429567	0.816733	0.554729
ENSG00000037757	MRI1	Cells_Cultured_fibroblasts	eqtl	-0.00251686	0.011433	0.825763	0.425124
ENSG00000037757	MRI1	Spleen	eqtl	-0.00106936	0.00565573	0.850033	0.549771
ENSG00000037757	MRI1	Brain_Cortex	eqtl	0.000758876	0.00521337	0.884266	0.545782
ENSG00000037757	MRI1	Esophagus_Gastroesophageal_Junction	eqtl	0.000606923	0.00534775	0.909641	0.54352
ENSG00000037757	MRI1	Heart_Left_Ventricle	eqtl	0.000690059	0.00619572	0.911318	0.543391
ENSG00000037757	MRI1	Breast_Mammary_Tissue	eqtl	0.00028085	0.00563866	0.960275	0.540701
ENSG00000227877	MRLN	Brain_Cerebellar_Hemisphere	eqtl	0.0167032	0.0104749	0.110803
ENSG00000227877	MRLN	Brain_Cerebellum	eqtl	0.0136944	0.00858801	0.110803
ENSG00000278619	MRM1	Muscle_Skeletal	eqtl	-0.0521217	0.0350474	0.136967
ENSG00000278619	MRM1	Cells_Cultured_fibroblasts	eqtl	-0.0219127	0.030234	0.468593
ENSG00000278619	MRM1	Heart_Left_Ventricle	eqtl	-0.0162931	0.0224803	0.468593
ENSG00000122687	MRM2	Brain_Cerebellum	eqtl	0.024133	0.00735302	0.00103055
ENSG00000122687	MRM2	Colon_Sigmoid	eqtl	0.0424543	0.0129353	0.00103055
ENSG00000122687	MRM2	Skin_Not_Sun_Exposed_Suprapubic	eqtl	0.0530773	0.0162667	0.00110261	0.723477
ENSG00000122687	MRM2	Nerve_Tibial	eqtl	0.0319284	0.00987032	0.00121733	0.490603
ENSG00000122687	MRM2	Whole_Blood	eqtl	0.0761893	0.0237892	0.00136152	0.399467
ENSG00000122687	MRM2	Lung	eqtl	0.100984	0.0327982	0.00207733
ENSG00000122687	MRM2	Adipose_Visceral_Omentum	eqtl	0.0441305	0.0144565	0.00226844
ENSG00000122687	MRM2	Brain_Spinal_cord_cervical_c-1	eqtl	0.0201533	0.00660487	0.00227866
ENSG00000122687	MRM2	Testis	eqtl	0.024604	0.0080635	0.00227866
ENSG00000122687	MRM2	Artery_Coronary	eqtl	0.0543104	0.017946	0.00247554
ENSG00000122687	MRM2	Brain_Cerebellar_Hemisphere	eqtl	0.0224127	0.00740595	0.00247554
ENSG00000122687	MRM2	Brain_Hippocampus	eqtl	0.0251328	0.00830474	0.00247554
ENSG00000122687	MRM2	Colon_Transverse	eqtl	0.0467058	0.0154332	0.00247554
ENSG00000122687	MRM2	Heart_Left_Ventricle	eqtl	0.0730911	0.0241518	0.00247554
ENSG00000122687	MRM2	Pancreas	eqtl	0.0229712	0.00760599	0.00252652	0.846588
ENSG00000122687	MRM2	Brain_Anterior_cingulate_cortex_BA24	eqtl	0.0237686	0.00792287	0.0026998
ENSG00000122687	MRM2	Brain_Cortex	eqtl	0.0216932	0.00723107	0.0026998
ENSG00000122687	MRM2	Brain_Putamen_basal_ganglia	eqtl	0.0254557	0.00848523	0.0026998
ENSG00000122687	MRM2	Breast_Mammary_Tissue	eqtl	0.0577708	0.0193172	0.00278392	0.601925
ENSG00000122687	MRM2	Artery_Tibial	eqtl	0.0406475	0.0136042	0.00280939	0.591031
ENSG00000122687	MRM2	Small_Intestine_Terminal_Ileum	eqtl	0.0371752	0.012613	0.00320491
ENSG00000122687	MRM2	Stomach	eqtl	0.0438465	0.0152263	0.00398106	0.234079
ENSG00000122687	MRM2	Brain_Caudate_basal_ganglia	eqtl	0.0228403	0.00803639	0.00448167
ENSG00000122687	MRM2	Artery_Aorta	eqtl	0.0585181	0.0206259	0.00455237	0.672546
ENSG00000122687	MRM2	Spleen	eqtl	0.0393338	0.0139061	0.00467627	0.751645
ENSG00000122687	MRM2	Heart_Atrial_Appendage	eqtl	0.0672172	0.0239162	0.00494608	0.469116
ENSG00000122687	MRM2	Pituitary	eqtl	0.0285414	0.0102709	0.00545489	0.807775
ENSG00000122687	MRM2	Adipose_Subcutaneous	eqtl	0.039681	0.0146532	0.0067687	0.643333
ENSG00000122687	MRM2	Esophagus_Mucosa	eqtl	0.0556901	0.0209647	0.00789852	0.25891
ENSG00000122687	MRM2	Brain_Hypothalamus	eqtl	0.0174281	0.00716489	0.0149978
ENSG00000122687	MRM2	Brain_Nucleus_accumbens_basal_ganglia	eqtl	0.0168237	0.00691642	0.0149978
ENSG00000122687	MRM2	Cells_Cultured_fibroblasts	eqtl	0.0558063	0.0229426	0.0149978
ENSG00000122687	MRM2	Muscle_Skeletal	eqtl	0.0311237	0.0127953	0.0149978
ENSG00000122687	MRM2	Prostate	eqtl	0.0264477	0.010873	0.0149978
ENSG00000122687	MRM2	Brain_Frontal_Cortex_BA9	eqtl	0.0194641	0.00800192	0.0149978
ENSG00000122687	MRM2	Esophagus_Gastroesophageal_Junction	eqtl	0.04324	0.0179015	0.0157164	0.774074
ENSG00000122687	MRM2	Esophagus_Muscularis	eqtl	0.0368947	0.0153855	0.0164838	0.547685
ENSG00000122687	MRM2	Skin_Sun_Exposed_Lower_leg	eqtl	0.0353922	0.0154754	0.0221956	0.266225
ENSG00000122687	MRM2	Thyroid	eqtl	0.0462634	0.0215986	0.0321966	0.170507
ENSG00000171861	MRM3	Esophagus_Gastroesophageal_Junction	eqtl	0.0221784	0.018482	0.230139
ENSG00000171861	MRM3	Heart_Atrial_Appendage	eqtl	0.011703	0.0110008	0.287406
ENSG00000171861	MRM3	Esophagus_Muscularis	eqtl	0.0230252	0.0220454	0.29628
ENSG00000171861	MRM3	Heart_Left_Ventricle	eqtl	0.0190803	0.0182684	0.29628
ENSG00000171861	MRM3	Testis	eqtl	-0.00863482	0.00826738	0.29628
ENSG00000171861	MRM3	Esophagus_Mucosa	eqtl	-0.0046752	0.0132006	0.723214
ENSG00000171861	MRM3	Skin_Sun_Exposed_Lower_leg	eqtl	0.00344889	0.0159903	0.829232
ENSG00000171861	MRM3	Skin_Not_Sun_Exposed_Suprapubic	eqtl	-0.000969963	0.0132027	0.941434	0.596272
ENSG00000161010	MRNIP	Whole_Blood	eqtl	-0.0733861	0.0398521	0.0655537
ENSG00000161010	MRNIP	Brain_Cerebellar_Hemisphere	eqtl	-0.0295514	0.0160478	0.0655537
ENSG00000161010	MRNIP	Adipose_Subcutaneous	eqtl	-0.0271611	0.0201398	0.177458
ENSG00000161010	MRNIP	Ovary	eqtl	-0.0331122	0.0245526	0.177458
ENSG00000161010	MRNIP	Skin_Sun_Exposed_Lower_leg	eqtl	-0.025464	0.0193596	0.188404
ENSG00000161010	MRNIP	Esophagus_Mucosa	eqtl	-0.0341884	0.027016	0.205697
ENSG00000161010	MRNIP	Artery_Aorta	eqtl	-0.0306863	0.0262706	0.242773	0.539491
ENSG00000161010	MRNIP	Breast_Mammary_Tissue	eqtl	-0.0262283	0.0226895	0.247696
ENSG00000161010	MRNIP	Colon_Transverse	eqtl	-0.0158314	0.0145997	0.278203	0.10728
ENSG00000161010	MRNIP	Esophagus_Gastroesophageal_Junction	eqtl	-0.0137376	0.0131385	0.295745	0.109502
ENSG00000161010	MRNIP	Small_Intestine_Terminal_Ileum	eqtl	-0.0303129	0.0293998	0.302515
ENSG00000161010	MRNIP	Skin_Not_Sun_Exposed_Suprapubic	eqtl	-0.0231123	0.0229022	0.312891
ENSG00000161010	MRNIP	Testis	eqtl	0.011363	0.0116787	0.330567
ENSG00000161010	MRNIP	Spleen	eqtl	-0.0156181	0.0175194	0.372676
ENSG00000161010	MRNIP	Heart_Atrial_Appendage	eqtl	-0.0138061	0.0160621	0.39004	0.0832663
ENSG00000161010	MRNIP	Brain_Anterior_cingulate_cortex_BA24	eqtl	0.00556172	0.00709599	0.433167
ENSG00000161010	MRNIP	Artery_Coronary	eqtl	0.0142451	0.0210827	0.499247
ENSG00000161010	MRNIP	Lung	eqtl	-0.0263586	0.0403132	0.513211
ENSG00000161010	MRNIP	Muscle_Skeletal	eqtl	0.0130601	0.0206785	0.527662
ENSG00000161010	MRNIP	Brain_Hippocampus	eqtl	0.00766526	0.012456	0.538301
ENSG00000161010	MRNIP	Colon_Sigmoid	eqtl	0.0070024	0.0123376	0.570329
ENSG00000161010	MRNIP	Brain_Putamen_basal_ganglia	eqtl	0.00477021	0.00882488	0.588824
ENSG00000161010	MRNIP	Brain_Cerebellum	eqtl	-0.00389131	0.00737884	0.597943	0.0649967
ENSG00000161010	MRNIP	Brain_Amygdala	eqtl	0.00308683	0.00671839	0.645904
ENSG00000161010	MRNIP	Brain_Caudate_basal_ganglia	eqtl	0.00551871	0.0120113	0.645904
ENSG00000161010	MRNIP	Brain_Frontal_Cortex_BA9	eqtl	0.00351252	0.0076449	0.645904
ENSG00000161010	MRNIP	Brain_Hypothalamus	eqtl	0.00389795	0.00848377	0.645904
ENSG00000161010	MRNIP	Brain_Nucleus_accumbens_basal_ganglia	eqtl	0.00500315	0.0108892	0.645904
ENSG00000161010	MRNIP	Brain_Substantia_nigra	eqtl	0.00342404	0.00745233	0.645904
ENSG00000161010	MRNIP	Heart_Left_Ventricle	eqtl	0.0097438	0.0212071	0.645904
ENSG00000161010	MRNIP	Pituitary	eqtl	0.0045379	0.0098766	0.645904
ENSG00000161010	MRNIP	Artery_Tibial	eqtl	0.00266911	0.0106072	0.801326	0.258411
ENSG00000161010	MRNIP	Nerve_Tibial	eqtl	0.00260914	0.0117507	0.824282	0.232473
ENSG00000161010	MRNIP	Brain_Cortex	eqtl	-0.00176202	0.0080015	0.825706	0.159243
ENSG00000161010	MRNIP	Cells_Cultured_fibroblasts	eqtl	0.00178817	0.0190526	0.925225	0.0340297
ENSG00000161010	MRNIP	Thyroid	eqtl	0.000662869	0.0128287	0.958791	0.224983
ENSG00000161010	MRNIP	Esophagus_Muscularis	eqtl	-0.000757604	0.0155105	0.961043	0.129734
ENSG00000161010	MRNIP	Adipose_Visceral_Omentum	eqtl	-0.000873868	0.0651032	0.98929
ENSG00000134042	MRO	Artery_Tibial	eqtl	0.0388877	0.015359	0.0113442
ENSG00000134042	MRO	Testis	eqtl	-0.0154203	0.00890951	0.0834929
ENSG00000134042	MRO	Thyroid	eqtl	-0.0448454	0.0271158	0.0981588
ENSG00000134042	MRO	Heart_Left_Ventricle	eqtl	-0.0277897	0.0207245	0.17995
ENSG00000134042	MRO	Artery_Aorta	eqtl	0.0128151	0.0112895	0.256319
ENSG00000134042	MRO	Adipose_Visceral_Omentum	eqtl	0.0142371	0.0138624	0.304408
ENSG00000134042	MRO	Adipose_Subcutaneous	eqtl	0.0165532	0.0180138	0.358138
ENSG00000134042	MRO	Pancreas	eqtl	0.00701729	0.0113836	0.537605
ENSG00000134042	MRO	Cells_Cultured_fibroblasts	eqtl	-0.00105242	0.0136815	0.938685
ENSG00000179832	MROH1	Brain_Cerebellar_Hemisphere	eqtl	0.0233291	0.0148121	0.115256
ENSG00000179832	MROH1	Esophagus_Mucosa	eqtl	0.0344852	0.0339073	0.309132
ENSG00000179832	MROH1	Nerve_Tibial	eqtl	-0.0118228	0.0339527	0.727679
ENSG00000179832	MROH1	Thyroid	eqtl	0.0277835	0.164688	0.866029
ENSG00000185038	MROH2A	Skin_Sun_Exposed_Lower_leg	eqtl	-0.0238442	0.00909966	0.00878426	0.482534
ENSG00000185038	MROH2A	Testis	eqtl	0.0135542	0.00696024	0.0514906
ENSG00000185038	MROH2A	Skin_Not_Sun_Exposed_Suprapubic	eqtl	-0.0116303	0.00859631	0.176074
ENSG00000185038	MROH2A	Stomach	eqtl	0.0156996	0.0117033	0.17977
ENSG00000185038	MROH2A	Thyroid	eqtl	0.00327229	0.00388765	0.399948	0.000228845
ENSG00000171495	MROH2B	Liver	eqtl	0.00981135	0.00568774	0.0845275
ENSG00000171495	MROH2B	Adipose_Visceral_Omentum	eqtl	-0.00181231	0.00670556	0.786952
ENSG00000171495	MROH2B	Adrenal_Gland	eqtl	-0.00104203	0.0048194	0.828819
ENSG00000171495	MROH2B	Artery_Coronary	eqtl	-0.00142444	0.00658803	0.828819
ENSG00000171495	MROH2B	Ovary	eqtl	-0.00118161	0.00546494	0.828819
ENSG00000226807	MROH5	Heart_Left_Ventricle	eqtl	0.0147193	0.014377	0.305925
ENSG00000226807	MROH5	Testis	eqtl	-0.0179274	0.0197661	0.364419
ENSG00000204839	MROH6	Skin_Sun_Exposed_Lower_leg	eqtl	-0.0178242	0.0193203	0.356235	0.319579
ENSG00000204839	MROH6	Skin_Not_Sun_Exposed_Suprapubic	eqtl	-0.0143267	0.0160269	0.371369	0.297756
ENSG00000204839	MROH6	Thyroid	eqtl	-0.00462024	0.00624413	0.45934	0.748235
ENSG00000204839	MROH6	Small_Intestine_Terminal_Ileum	eqtl	-0.00586775	0.00830033	0.47961	0.946511
ENSG00000204839	MROH6	Colon_Transverse	eqtl	-0.00632581	0.00895118	0.479752	0.944631
ENSG00000204839	MROH6	Muscle_Skeletal	eqtl	-0.00713154	0.0102076	0.484773	0.8989
ENSG00000204839	MROH6	Heart_Atrial_Appendage	eqtl	-0.00580845	0.00839711	0.489113	0.872457
ENSG00000204839	MROH6	Esophagus_Gastroesophageal_Junction	eqtl	-0.00623315	0.00939227	0.506916	0.800553
ENSG00000204839	MROH6	Stomach	eqtl	-0.00599466	0.00908247	0.509237	0.874086
ENSG00000204839	MROH6	Heart_Left_Ventricle	eqtl	-0.00993785	0.0157477	0.527996
ENSG00000204839	MROH6	Liver	eqtl	-0.00472034	0.00747992	0.527996
ENSG00000204839	MROH6	Pituitary	eqtl	-0.00470525	0.00771662	0.542023
ENSG00000204839	MROH6	Testis	eqtl	-0.00707963	0.0116106	0.542023
ENSG00000204839	MROH6	Esophagus_Muscularis	eqtl	-0.00551446	0.00913314	0.545986	0.624555
ENSG00000204839	MROH6	Adipose_Subcutaneous	eqtl	-0.0039905	0.00671732	0.552471	0.635115
ENSG00000204839	MROH6	Adipose_Visceral_Omentum	eqtl	-0.00365121	0.00642603	0.569905	0.616478
ENSG00000204839	MROH6	Breast_Mammary_Tissue	eqtl	-0.0036382	0.00656802	0.579629	0.625012
ENSG00000204839	MROH6	Colon_Sigmoid	eqtl	-0.004852	0.00904237	0.591554
ENSG00000204839	MROH6	Ovary	eqtl	-0.00344827	0.00642631	0.591554
ENSG00000204839	MROH6	Uterus	eqtl	-0.00468883	0.00873828	0.591554
ENSG00000204839	MROH6	Nerve_Tibial	eqtl	-0.00340766	0.00659554	0.605393	0.802568
ENSG00000204839	MROH6	Artery_Aorta	eqtl	-0.00366657	0.00876386	0.675674	0.636263
ENSG00000204839	MROH6	Lung	eqtl	-0.00379068	0.00911591	0.677534	0.601806
ENSG00000204839	MROH6	Artery_Tibial	eqtl	-0.00420794	0.0108929	0.699274	0.614781
ENSG00000204839	MROH6	Prostate	eqtl	-0.00259787	0.00722353	0.719116	0.6621
ENSG00000204839	MROH6	Brain_Cerebellum	eqtl	0.00116525	0.00427275	0.785071	0.181671
ENSG00000204839	MROH6	Brain_Putamen_basal_ganglia	eqtl	0.00239481	0.00997839	0.81033
ENSG00000204839	MROH6	Brain_Frontal_Cortex_BA9	eqtl	0.00223964	0.0115715	0.84653
ENSG00000204839	MROH6	Cells_Cultured_fibroblasts	eqtl	-0.00128101	0.0196421	0.948001
ENSG00000204839	MROH6	Brain_Cerebellar_Hemisphere	eqtl	-0.00036024	0.0114352	0.974869	0.29812
ENSG00000204839	MROH6	Whole_Blood	eqtl	0.000262594	0.00917269	0.977161	0.957811
ENSG00000204839	MROH6	Brain_Cortex	eqtl	0.000238969	0.0143381	0.986703
ENSG00000184313	MROH7	Nerve_Tibial	eqtl	-0.0151735	0.00819889	0.0642162	0.703242
ENSG00000184313	MROH7	Artery_Tibial	eqtl	-0.0608681	0.0347818	0.0801183
ENSG00000184313	MROH7	Brain_Cerebellum	eqtl	-0.0234331	0.0179194	0.190978
ENSG00000184313	MROH7	Thyroid	eqtl	-0.0100312	0.00869297	0.248521	0.24811
ENSG00000184313	MROH7	Brain_Anterior_cingulate_cortex_BA24	eqtl	-0.0125562	0.0122257	0.304408
ENSG00000184313	MROH7	Lung	eqtl	-0.00921721	0.00916745	0.314691	0.255942
ENSG00000184313	MROH7	Pancreas	eqtl	-0.00707767	0.00735597	0.335965	0.244609
ENSG00000184313	MROH7	Pituitary	eqtl	-0.00733587	0.009229	0.426688
ENSG00000184313	MROH7	Stomach	eqtl	-0.00876382	0.0110255	0.426688
ENSG00000184313	MROH7	Breast_Mammary_Tissue	eqtl	-0.0132537	0.0175138	0.449196
ENSG00000184313	MROH7	Minor_Salivary_Gland	eqtl	-0.00868546	0.0126941	0.493842
ENSG00000184313	MROH7	Small_Intestine_Terminal_Ileum	eqtl	-0.0108584	0.01587	0.493842
ENSG00000184313	MROH7	Heart_Atrial_Appendage	eqtl	-0.00462475	0.00708143	0.513703	0.506547
ENSG00000184313	MROH7	Adipose_Visceral_Omentum	eqtl	-0.005519	0.0149802	0.712559
ENSG00000184313	MROH7	Colon_Sigmoid	eqtl	-0.00628519	0.0170598	0.712559
ENSG00000184313	MROH7	Heart_Left_Ventricle	eqtl	-0.00383546	0.0104105	0.712559
ENSG00000184313	MROH7	Cells_Cultured_fibroblasts	eqtl	-0.00611711	0.0188611	0.745693
ENSG00000184313	MROH7	Esophagus_Gastroesophageal_Junction	eqtl	-0.00635153	0.0195839	0.745693
ENSG00000184313	MROH7	Muscle_Skeletal	eqtl	-0.00398545	0.0126206	0.752162
ENSG00000184313	MROH7	Esophagus_Muscularis	eqtl	-0.00546299	0.0183755	0.76624
ENSG00000184313	MROH7	Artery_Aorta	eqtl	0.00849736	0.0303477	0.779478
ENSG00000184313	MROH7	Skin_Sun_Exposed_Lower_leg	eqtl	0.00392952	0.0153251	0.797634
ENSG00000184313	MROH7	Adipose_Subcutaneous	eqtl	-0.00267091	0.0113263	0.813576	0.913368
ENSG00000184313	MROH7	Whole_Blood	eqtl	-0.00486631	0.0210874	0.817494
ENSG00000184313	MROH7	Adrenal_Gland	eqtl	-0.00189177	0.00898589	0.833257
ENSG00000184313	MROH7	Colon_Transverse	eqtl	-0.00214643	0.0111795	0.847745	0.673729
ENSG00000184313	MROH7	Skin_Not_Sun_Exposed_Suprapubic	eqtl	-0.00211265	0.0145249	0.884356	0.660449
ENSG00000184313	MROH7	Esophagus_Mucosa	eqtl	-0.00140404	0.0157879	0.929136	0.679922
ENSG00000101353	MROH8	Stomach	eqtl	-0.0142273	0.0139181	0.306676
ENSG00000101353	MROH8	Artery_Coronary	eqtl	-0.00861691	0.00901769	0.339297
ENSG00000101353	MROH8	Artery_Tibial	eqtl	-0.0117418	0.012561	0.3499
ENSG00000101353	MROH8	Brain_Cerebellum	eqtl	0.00577589	0.00651639	0.375422
ENSG00000101353	MROH8	Breast_Mammary_Tissue	eqtl	-0.0131019	0.0163773	0.423711
ENSG00000101353	MROH8	Colon_Transverse	eqtl	-0.012822	0.0164854	0.4367
ENSG00000101353	MROH8	Nerve_Tibial	eqtl	-0.00874427	0.0112426	0.4367
ENSG00000101353	MROH8	Esophagus_Muscularis	eqtl	-0.00933835	0.0120849	0.439684
ENSG00000101353	MROH8	Esophagus_Gastroesophageal_Junction	eqtl	-0.00774495	0.0104785	0.459828
ENSG00000101353	MROH8	Artery_Aorta	eqtl	-0.00896617	0.0122266	0.463355
ENSG00000101353	MROH8	Skin_Not_Sun_Exposed_Suprapubic	eqtl	-0.00894193	0.012567	0.476751
ENSG00000101353	MROH8	Brain_Cerebellar_Hemisphere	eqtl	0.00491884	0.00758321	0.516566
ENSG00000101353	MROH8	Brain_Frontal_Cortex_BA9	eqtl	0.00548243	0.00845208	0.516566
ENSG00000101353	MROH8	Pituitary	eqtl	0.00607852	0.00937105	0.516566
ENSG00000101353	MROH8	Spleen	eqtl	-0.00355245	0.0065974	0.590258
ENSG00000101353	MROH8	Adipose_Visceral_Omentum	eqtl	-0.00660204	0.0137782	0.63182
ENSG00000101353	MROH8	Colon_Sigmoid	eqtl	-0.006268	0.0130811	0.63182
ENSG00000101353	MROH8	Skin_Sun_Exposed_Lower_leg	eqtl	0.00980699	0.020563	0.633417
ENSG00000101353	MROH8	Adipose_Subcutaneous	eqtl	0.0074415	0.0156272	0.633939
ENSG00000101353	MROH8	Brain_Cortex	eqtl	0.00348311	0.00758088	0.645904
ENSG00000101353	MROH8	Testis	eqtl	-0.00491049	0.0155499	0.752162
ENSG00000101353	MROH8	Muscle_Skeletal	eqtl	-0.00532247	0.0275801	0.846973
ENSG00000101353	MROH8	Cells_Cultured_fibroblasts	eqtl	-0.00343801	0.0181724	0.849945
ENSG00000101353	MROH8	Pancreas	eqtl	-0.00105042	0.00819326	0.897987
ENSG00000101353	MROH8	Prostate	eqtl	0.00155401	0.0121213	0.897987
ENSG00000101353	MROH8	Heart_Left_Ventricle	eqtl	-0.00112199	0.0127907	0.9301
ENSG00000101353	MROH8	Thyroid	eqtl	-0.000223399	0.00855383	0.979164	0.279574
ENSG00000117501	MROH9	Cells_Cultured_fibroblasts	eqtl	-0.00195781	0.00907714	0.829232
ENSG00000169288	MRPL1	Cells_Cultured_fibroblasts	eqtl	0.0292552	0.0377487	0.43834
ENSG00000169288	MRPL1	Whole_Blood	eqtl	0.00470976	0.0292005	0.871865
ENSG00000159111	MRPL10	Cells_Cultured_fibroblasts	eqtl	0.0365685	0.0185217	0.0483409
ENSG00000159111	MRPL10	Spleen	eqtl	0.0120008	0.0110596	0.277875
ENSG00000159111	MRPL10	Whole_Blood	eqtl	0.0274561	0.0253027	0.277875
ENSG00000159111	MRPL10	Heart_Atrial_Appendage	eqtl	0.0130991	0.015729	0.404959	0.186209
ENSG00000159111	MRPL10	Muscle_Skeletal	eqtl	0.0106768	0.014552	0.46313	0.191814
ENSG00000159111	MRPL10	Esophagus_Gastroesophageal_Junction	eqtl	-0.0185851	0.026448	0.482241
ENSG00000159111	MRPL10	Brain_Cortex	eqtl	-0.00610683	0.0105644	0.563224	0.597905
ENSG00000159111	MRPL10	Brain_Frontal_Cortex_BA9	eqtl	-0.00516362	0.0106961	0.629267
ENSG00000159111	MRPL10	Brain_Hypothalamus	eqtl	-0.00584868	0.0121151	0.629267
ENSG00000159111	MRPL10	Lung	eqtl	-0.0132226	0.0273896	0.629267
ENSG00000159111	MRPL10	Nerve_Tibial	eqtl	-0.00576095	0.0119334	0.629267
ENSG00000159111	MRPL10	Pituitary	eqtl	-0.00629164	0.0130327	0.629267
ENSG00000159111	MRPL10	Thyroid	eqtl	-0.0117808	0.0244032	0.629267
ENSG00000159111	MRPL10	Brain_Putamen_basal_ganglia	eqtl	-0.00489215	0.0105002	0.641281
ENSG00000159111	MRPL10	Brain_Cerebellar_Hemisphere	eqtl	0.00249344	0.00569925	0.661747	0.0586185
ENSG00000159111	MRPL10	Brain_Cerebellum	eqtl	0.000894866	0.00503834	0.859028	0.240277
ENSG00000159111	MRPL10	Adipose_Subcutaneous	eqtl	-0.00378924	0.0217881	0.861934
ENSG00000159111	MRPL10	Adipose_Visceral_Omentum	eqtl	-0.00526373	0.0302664	0.861934
ENSG00000159111	MRPL10	Brain_Caudate_basal_ganglia	eqtl	-0.00204287	0.0117465	0.861934
ENSG00000174547	MRPL11	Muscle_Skeletal	eqtl	0.0422355	0.0412533	0.305925
ENSG00000262814	MRPL12	Heart_Atrial_Appendage	eqtl	-0.0432874	0.0448063	0.333993
ENSG00000262814	MRPL12	Skin_Not_Sun_Exposed_Suprapubic	eqtl	-0.0232175	0.0296968	0.434321
ENSG00000262814	MRPL12	Cells_Cultured_fibroblasts	eqtl	-0.0121166	0.022144	0.584262
ENSG00000262814	MRPL12	Esophagus_Muscularis	eqtl	-0.0182539	0.0423159	0.666198
ENSG00000262814	MRPL12	Heart_Left_Ventricle	eqtl	-0.0151292	0.0350723	0.666198
ENSG00000262814	MRPL12	Skin_Sun_Exposed_Lower_leg	eqtl	-0.0147839	0.0429438	0.730649
ENSG00000262814	MRPL12	Esophagus_Mucosa	eqtl	0.00628029	0.0298314	0.833257
ENSG00000262814	MRPL12	Muscle_Skeletal	eqtl	0.00210412	0.0599676	0.97201
ENSG00000172172	MRPL13	Muscle_Skeletal	eqtl	0.0468534	0.0437298	0.283977
ENSG00000172172	MRPL13	Testis	eqtl	-8.10695e-05	0.00324278	0.980055
ENSG00000180992	MRPL14	Lung	eqtl	0.0554901	0.0376785	0.140825
ENSG00000180992	MRPL14	Artery_Aorta	eqtl	-0.0078178	0.0139168	0.574284	0.030492
ENSG00000180992	MRPL14	Heart_Atrial_Appendage	eqtl	0.00817732	0.0159458	0.608077
ENSG00000180992	MRPL14	Skin_Sun_Exposed_Lower_leg	eqtl	0.00586306	0.0144622	0.68518
ENSG00000180992	MRPL14	Cells_EBV-transformed_lymphocytes	eqtl	-0.00106172	0.00561194	0.849945
ENSG00000180992	MRPL14	Brain_Hypothalamus	eqtl	-0.00687659	0.0488238	0.887992
ENSG00000180992	MRPL14	Nerve_Tibial	eqtl	-0.007253	0.0514963	0.887992
ENSG00000180992	MRPL14	Prostate	eqtl	-0.00749552	0.0532182	0.887992
ENSG00000180992	MRPL14	Adipose_Subcutaneous	eqtl	-0.00122611	0.015122	0.935377
ENSG00000180992	MRPL14	Adrenal_Gland	eqtl	-0.00112281	0.013848	0.935377
ENSG00000180992	MRPL14	Cells_Cultured_fibroblasts	eqtl	-0.00192709	0.0237675	0.935377
ENSG00000180992	MRPL14	Pancreas	eqtl	-0.000831133	0.0102506	0.935377
ENSG00000180992	MRPL14	Whole_Blood	eqtl	-0.001635	0.020165	0.935377
ENSG00000180992	MRPL14	Esophagus_Gastroesophageal_Junction	eqtl	0.000665099	0.0119718	0.955696
ENSG00000180992	MRPL14	Artery_Tibial	eqtl	-0.000520124	0.0192446	0.978438
ENSG00000180992	MRPL14	Brain_Nucleus_accumbens_basal_ganglia	eqtl	-0.000423302	0.0156622	0.978438
ENSG00000180992	MRPL14	Brain_Substantia_nigra	eqtl	-0.00026073	0.00964702	0.978438
ENSG00000180992	MRPL14	Esophagus_Mucosa	eqtl	-0.000410329	0.0151822	0.978438
ENSG00000180992	MRPL14	Esophagus_Muscularis	eqtl	-0.000432074	0.0159867	0.978438
ENSG00000180992	MRPL14	Muscle_Skeletal	eqtl	-0.000375667	0.0138997	0.978438
ENSG00000180992	MRPL14	Pituitary	eqtl	-0.000219373	0.00811679	0.978438
ENSG00000180992	MRPL14	Skin_Not_Sun_Exposed_Suprapubic	eqtl	-0.000378972	0.014022	0.978438
ENSG00000180992	MRPL14	Adipose_Visceral_Omentum	eqtl	0	0.0145028	1
ENSG00000180992	MRPL14	Breast_Mammary_Tissue	eqtl	0	0.0165959	1
ENSG00000180992	MRPL14	Liver	eqtl	0	0.0125159	1
ENSG00000137547	MRPL15	Esophagus_Muscularis	eqtl	0.0468601	0.0164742	0.00444889
ENSG00000137547	MRPL15	Whole_Blood	eqtl	-0.0627382	0.0405019	0.121377
ENSG00000137547	MRPL15	Heart_Atrial_Appendage	eqtl	0.0782082	0.0908055	0.389088
ENSG00000137547	MRPL15	Colon_Sigmoid	eqtl	-0.0254562	0.120917	0.833257
ENSG00000137547	MRPL15	Colon_Transverse	eqtl	-0.0464429	0.220604	0.833257
ENSG00000137547	MRPL15	Muscle_Skeletal	eqtl	-0.0276204	0.131197	0.833257
ENSG00000137547	MRPL15	Cells_EBV-transformed_lymphocytes	eqtl	0.000173202	0.00492074	0.971921	0.000129745
ENSG00000166902	MRPL16	Cells_Cultured_fibroblasts	eqtl	-0.0410465	0.0394323	0.297905
ENSG00000158042	MRPL17	Testis	eqtl	-0.0109992	0.00916602	0.230139
ENSG00000158042	MRPL17	Cells_Cultured_fibroblasts	eqtl	-0.0626625	0.0618792	0.311223
ENSG00000158042	MRPL17	Thyroid	eqtl	-0.0149707	0.0291929	0.608077
ENSG00000112110	MRPL18	Breast_Mammary_Tissue	eqtl	-0.0328789	0.0184944	0.0754404
ENSG00000112110	MRPL18	Cells_Cultured_fibroblasts	eqtl	0.00820877	0.00668879	0.219731	0.585248
ENSG00000112110	MRPL18	Brain_Cortex	eqtl	0.0142789	0.0117404	0.223903
ENSG00000112110	MRPL18	Adrenal_Gland	eqtl	0.00891929	0.00847333	0.29251
ENSG00000112110	MRPL18	Pancreas	eqtl	-0.00805262	0.00844543	0.340343
ENSG00000112110	MRPL18	Thyroid	eqtl	-0.0127437	0.0133653	0.340343
ENSG00000112110	MRPL18	Whole_Blood	eqtl	-0.010719	0.0112419	0.340343
ENSG00000112110	MRPL18	Esophagus_Muscularis	eqtl	0.0146286	0.0154645	0.344176
ENSG00000112110	MRPL18	Minor_Salivary_Gland	eqtl	0.00779421	0.0082396	0.344176
ENSG00000112110	MRPL18	Skin_Sun_Exposed_Lower_leg	eqtl	0.00806738	0.00852837	0.344176
ENSG00000112110	MRPL18	Adipose_Subcutaneous	eqtl	-0.00923131	0.00988368	0.350306	0.839081
ENSG00000112110	MRPL18	Brain_Substantia_nigra	eqtl	0.00641973	0.00698618	0.358138
ENSG00000112110	MRPL18	Adipose_Visceral_Omentum	eqtl	-0.0126026	0.0138951	0.364419
ENSG00000112110	MRPL18	Brain_Spinal_cord_cervical_c-1	eqtl	-0.00877412	0.00967403	0.364419
ENSG00000112110	MRPL18	Colon_Sigmoid	eqtl	-0.0147215	0.0162314	0.364419
ENSG00000112110	MRPL18	Pituitary	eqtl	-0.010748	0.0118503	0.364419
ENSG00000112110	MRPL18	Stomach	eqtl	-0.0111898	0.0123375	0.364419
ENSG00000112110	MRPL18	Esophagus_Mucosa	eqtl	0.0131376	0.0151904	0.387113
ENSG00000112110	MRPL18	Esophagus_Gastroesophageal_Junction	eqtl	0.00811532	0.010354	0.433167
ENSG00000112110	MRPL18	Heart_Atrial_Appendage	eqtl	0.00928582	0.0118474	0.433167
ENSG00000112110	MRPL18	Heart_Left_Ventricle	eqtl	0.0123836	0.0157997	0.433167
ENSG00000112110	MRPL18	Testis	eqtl	-0.00765118	0.0106739	0.473489
ENSG00000112110	MRPL18	Brain_Cerebellar_Hemisphere	eqtl	0.0147978	0.0255961	0.56318
ENSG00000112110	MRPL18	Spleen	eqtl	0.0116176	0.0200954	0.56318
ENSG00000112110	MRPL18	Artery_Aorta	eqtl	-0.0091954	0.0168582	0.585441
ENSG00000112110	MRPL18	Lung	eqtl	-0.00940619	0.0172447	0.585441
ENSG00000112110	MRPL18	Ovary	eqtl	-0.00515208	0.00944549	0.585441
ENSG00000112110	MRPL18	Prostate	eqtl	-0.00843986	0.0154731	0.585441
ENSG00000112110	MRPL18	Artery_Tibial	eqtl	-0.00517735	0.0112566	0.64556	0.108835
ENSG00000112110	MRPL18	Nerve_Tibial	eqtl	-0.0040058	0.00901764	0.656885	0.177992
ENSG00000112110	MRPL18	Muscle_Skeletal	eqtl	-0.00392584	0.012429	0.752108	0.0723393
ENSG00000112110	MRPL18	Skin_Not_Sun_Exposed_Suprapubic	eqtl	0.00180418	0.0156904	0.908456	0.141644
ENSG00000115364	MRPL19	Thyroid	eqtl	-0.0250823	0.015373	0.102768
ENSG00000115364	MRPL19	Esophagus_Gastroesophageal_Junction	eqtl	-0.0108152	0.00797841	0.175241
ENSG00000115364	MRPL19	Pancreas	eqtl	-0.0174307	0.0133107	0.190357
ENSG00000115364	MRPL19	Small_Intestine_Terminal_Ileum	eqtl	-0.0144925	0.011067	0.190357
ENSG00000115364	MRPL19	Skin_Sun_Exposed_Lower_leg	eqtl	-0.0185607	0.014252	0.192805
ENSG00000115364	MRPL19	Brain_Spinal_cord_cervical_c-1	eqtl	-0.00651772	0.00509567	0.200872
ENSG00000115364	MRPL19	Pituitary	eqtl	-0.00980282	0.00776827	0.206983
ENSG00000115364	MRPL19	Adrenal_Gland	eqtl	-0.0135881	0.0108202	0.209183
ENSG00000115364	MRPL19	Adipose_Visceral_Omentum	eqtl	-0.0129278	0.0104886	0.217741
ENSG00000115364	MRPL19	Artery_Aorta	eqtl	-0.0107022	0.00868296	0.217741
ENSG00000115364	MRPL19	Artery_Coronary	eqtl	-0.0108586	0.00880981	0.217741
ENSG00000115364	MRPL19	Brain_Hippocampus	eqtl	-0.00608229	0.00493468	0.217741
ENSG00000115364	MRPL19	Brain_Putamen_basal_ganglia	eqtl	-0.00735028	0.00596343	0.217741
ENSG00000115364	MRPL19	Brain_Substantia_nigra	eqtl	-0.00657946	0.00533805	0.217741
ENSG00000115364	MRPL19	Kidney_Cortex	eqtl	-0.00901633	0.00731514	0.217741
ENSG00000115364	MRPL19	Lung	eqtl	-0.0189719	0.0153923	0.217741
ENSG00000115364	MRPL19	Muscle_Skeletal	eqtl	-0.0121063	0.00982211	0.217741
ENSG00000115364	MRPL19	Testis	eqtl	-0.0128244	0.0104047	0.217741
ENSG00000115364	MRPL19	Brain_Amygdala	eqtl	-0.00821379	0.00679217	0.226547
ENSG00000115364	MRPL19	Brain_Anterior_cingulate_cortex_BA24	eqtl	-0.00800325	0.00661807	0.226547
ENSG00000115364	MRPL19	Brain_Cortex	eqtl	-0.00782586	0.00647138	0.226547
ENSG00000115364	MRPL19	Breast_Mammary_Tissue	eqtl	-0.0142319	0.0117687	0.226547
ENSG00000115364	MRPL19	Colon_Transverse	eqtl	-0.0132686	0.0109721	0.226547
ENSG00000115364	MRPL19	Esophagus_Mucosa	eqtl	-0.0140911	0.0116523	0.226547
ENSG00000115364	MRPL19	Liver	eqtl	-0.0121607	0.010056	0.226547
ENSG00000115364	MRPL19	Skin_Not_Sun_Exposed_Suprapubic	eqtl	-0.0170117	0.0142898	0.233859
ENSG00000115364	MRPL19	Spleen	eqtl	-0.0108604	0.00912276	0.233859
ENSG00000115364	MRPL19	Adipose_Subcutaneous	eqtl	-0.0115989	0.0103906	0.264303
ENSG00000115364	MRPL19	Brain_Caudate_basal_ganglia	eqtl	-0.00643336	0.00576322	0.264303
ENSG00000115364	MRPL19	Brain_Frontal_Cortex_BA9	eqtl	-0.00643008	0.00576028	0.264303
ENSG00000115364	MRPL19	Brain_Hypothalamus	eqtl	-0.00724379	0.00648922	0.264303
ENSG00000115364	MRPL19	Brain_Nucleus_accumbens_basal_ganglia	eqtl	-0.00786205	0.00704308	0.264303
ENSG00000115364	MRPL19	Nerve_Tibial	eqtl	-0.0102647	0.00919542	0.264303
ENSG00000115364	MRPL19	Stomach	eqtl	-0.0101988	0.00913642	0.264303
ENSG00000115364	MRPL19	Heart_Left_Ventricle	eqtl	0.00833228	0.0157387	0.59652
ENSG00000115364	MRPL19	Artery_Tibial	eqtl	-0.00462162	0.0122651	0.706314
ENSG00000115364	MRPL19	Esophagus_Muscularis	eqtl	-0.00491002	0.0130304	0.706314
ENSG00000115364	MRPL19	Heart_Atrial_Appendage	eqtl	-0.00533092	0.0141474	0.706314
ENSG00000115364	MRPL19	Cells_Cultured_fibroblasts	eqtl	-0.0145624	0.052702	0.782306
ENSG00000115364	MRPL19	Colon_Sigmoid	eqtl	-0.00783004	0.0283373	0.782306
ENSG00000242485	MRPL20	Lung	eqtl	-0.0503553	0.0220304	0.022271
ENSG00000242485	MRPL20	Pancreas	eqtl	-0.0258303	0.0114599	0.0241982
ENSG00000242485	MRPL20	Brain_Substantia_nigra	eqtl	-0.0245062	0.0138415	0.0766452
ENSG00000242485	MRPL20	Brain_Caudate_basal_ganglia	eqtl	-0.0234224	0.015615	0.133614
ENSG00000242485	MRPL20	Liver	eqtl	-0.0262589	0.017506	0.133614
ENSG00000242485	MRPL20	Brain_Frontal_Cortex_BA9	eqtl	-0.0220498	0.0150229	0.142174
ENSG00000242485	MRPL20	Brain_Hypothalamus	eqtl	-0.0221654	0.0158324	0.161513
ENSG00000242485	MRPL20	Brain_Nucleus_accumbens_basal_ganglia	eqtl	-0.0183009	0.0139545	0.189697
ENSG00000242485	MRPL20	Brain_Spinal_cord_cervical_c-1	eqtl	-0.0172068	0.0137654	0.2113
ENSG00000242485	MRPL20	Whole_Blood	eqtl	-0.0353814	0.0285244	0.214831	0.48194
ENSG00000242485	MRPL20	Adipose_Subcutaneous	eqtl	-0.0217758	0.0217758	0.317311
ENSG00000242485	MRPL20	Adipose_Visceral_Omentum	eqtl	-0.0224377	0.0224377	0.317311
ENSG00000242485	MRPL20	Artery_Aorta	eqtl	-0.0236804	0.0236804	0.317311
ENSG00000242485	MRPL20	Artery_Tibial	eqtl	-0.0223496	0.0223496	0.317311
ENSG00000242485	MRPL20	Brain_Anterior_cingulate_cortex_BA24	eqtl	-0.0155726	0.0155726	0.317311
ENSG00000242485	MRPL20	Brain_Cerebellar_Hemisphere	eqtl	-0.0113485	0.0113485	0.317311
ENSG00000242485	MRPL20	Brain_Cerebellum	eqtl	-0.00926104	0.00926104	0.317311
ENSG00000242485	MRPL20	Brain_Cortex	eqtl	-0.0135693	0.0135693	0.317311
ENSG00000242485	MRPL20	Brain_Hippocampus	eqtl	-0.0214854	0.0214854	0.317311
ENSG00000242485	MRPL20	Brain_Putamen_basal_ganglia	eqtl	-0.0126947	0.0126947	0.317311
ENSG00000242485	MRPL20	Breast_Mammary_Tissue	eqtl	-0.0185666	0.0185666	0.317311
ENSG00000242485	MRPL20	Cells_Cultured_fibroblasts	eqtl	-0.0307927	0.0307927	0.317311
ENSG00000242485	MRPL20	Cells_EBV-transformed_lymphocytes	eqtl	-0.0180237	0.0180237	0.317311
ENSG00000242485	MRPL20	Colon_Sigmoid	eqtl	-0.0155028	0.0155028	0.317311
ENSG00000242485	MRPL20	Colon_Transverse	eqtl	-0.0155624	0.0155624	0.317311
ENSG00000242485	MRPL20	Esophagus_Gastroesophageal_Junction	eqtl	-0.015491	0.015491	0.317311
ENSG00000242485	MRPL20	Esophagus_Mucosa	eqtl	-0.030454	0.030454	0.317311
ENSG00000242485	MRPL20	Esophagus_Muscularis	eqtl	-0.0154372	0.0154372	0.317311
ENSG00000242485	MRPL20	Heart_Atrial_Appendage	eqtl	-0.0237329	0.0237329	0.317311
ENSG00000242485	MRPL20	Minor_Salivary_Gland	eqtl	-0.0125449	0.0125449	0.317311
ENSG00000242485	MRPL20	Muscle_Skeletal	eqtl	-0.0261144	0.0261144	0.317311
ENSG00000242485	MRPL20	Nerve_Tibial	eqtl	-0.0122517	0.0122517	0.317311
ENSG00000242485	MRPL20	Ovary	eqtl	-0.0111617	0.0111617	0.317311
ENSG00000242485	MRPL20	Pituitary	eqtl	-0.0139258	0.0139258	0.317311
ENSG00000242485	MRPL20	Prostate	eqtl	-0.0129356	0.0129356	0.317311
ENSG00000242485	MRPL20	Skin_Not_Sun_Exposed_Suprapubic	eqtl	-0.0145911	0.0145911	0.317311
ENSG00000242485	MRPL20	Skin_Sun_Exposed_Lower_leg	eqtl	-0.0132149	0.0132149	0.317311
ENSG00000242485	MRPL20	Stomach	eqtl	-0.0186632	0.0186632	0.317311
ENSG00000242485	MRPL20	Thyroid	eqtl	-0.0173507	0.0173507	0.317311
ENSG00000197345	MRPL21	Whole_Blood	eqtl	-0.0131504	0.00895697	0.142056	0.00594482
ENSG00000197345	MRPL21	Artery_Tibial	eqtl	-0.00566837	0.00497171	0.254235	0.0723062
ENSG00000197345	MRPL21	Adipose_Subcutaneous	eqtl	-0.00458623	0.00539557	0.395325
ENSG00000197345	MRPL21	Adipose_Visceral_Omentum	eqtl	-0.00523145	0.00615465	0.395325
ENSG00000197345	MRPL21	Adrenal_Gland	eqtl	-0.00384134	0.00451922	0.395325
ENSG00000197345	MRPL21	Artery_Coronary	eqtl	-0.0044162	0.00519553	0.395325
ENSG00000197345	MRPL21	Brain_Anterior_cingulate_cortex_BA24	eqtl	-0.00391901	0.00461059	0.395325
ENSG00000197345	MRPL21	Brain_Putamen_basal_ganglia	eqtl	-0.00401354	0.00472181	0.395325
ENSG00000197345	MRPL21	Brain_Spinal_cord_cervical_c-1	eqtl	-0.00417303	0.00490945	0.395325
ENSG00000197345	MRPL21	Breast_Mammary_Tissue	eqtl	-0.00493616	0.00580725	0.395325
ENSG00000197345	MRPL21	Cells_Cultured_fibroblasts	eqtl	-0.00603875	0.00710442	0.395325
ENSG00000197345	MRPL21	Cells_EBV-transformed_lymphocytes	eqtl	-0.00419702	0.00493767	0.395325
ENSG00000197345	MRPL21	Colon_Sigmoid	eqtl	-0.0035704	0.00420047	0.395325
ENSG00000197345	MRPL21	Colon_Transverse	eqtl	-0.00401999	0.0047294	0.395325
ENSG00000197345	MRPL21	Esophagus_Gastroesophageal_Junction	eqtl	-0.00360112	0.00423661	0.395325
ENSG00000197345	MRPL21	Esophagus_Mucosa	eqtl	-0.00419651	0.00493706	0.395325
ENSG00000197345	MRPL21	Esophagus_Muscularis	eqtl	-0.00396141	0.00466048	0.395325
ENSG00000197345	MRPL21	Heart_Left_Ventricle	eqtl	-0.00755561	0.00888895	0.395325
ENSG00000197345	MRPL21	Kidney_Cortex	eqtl	-0.00490669	0.00577257	0.395325
ENSG00000197345	MRPL21	Lung	eqtl	-0.00578582	0.00680684	0.395325
ENSG00000197345	MRPL21	Minor_Salivary_Gland	eqtl	-0.00356013	0.00418839	0.395325
ENSG00000197345	MRPL21	Ovary	eqtl	-0.00398649	0.00468999	0.395325
ENSG00000197345	MRPL21	Pituitary	eqtl	-0.00306837	0.00360985	0.395325
ENSG00000197345	MRPL21	Prostate	eqtl	-0.00332522	0.00391202	0.395325
ENSG00000197345	MRPL21	Skin_Not_Sun_Exposed_Suprapubic	eqtl	-0.00392689	0.00461987	0.395325
ENSG00000197345	MRPL21	Skin_Sun_Exposed_Lower_leg	eqtl	-0.00410653	0.00483121	0.395325
ENSG00000197345	MRPL21	Small_Intestine_Terminal_Ileum	eqtl	-0.00516862	0.00608073	0.395325
ENSG00000197345	MRPL21	Stomach	eqtl	-0.00441385	0.00519277	0.395325
ENSG00000197345	MRPL21	Uterus	eqtl	-0.00417667	0.00491373	0.395325
ENSG00000197345	MRPL21	Vagina	eqtl	-0.0039865	0.00469	0.395325
ENSG00000197345	MRPL21	Artery_Aorta	eqtl	0.0129305	0.0168559	0.443008
ENSG00000197345	MRPL21	Brain_Caudate_basal_ganglia	eqtl	0.0135887	0.0177139	0.443008
ENSG00000197345	MRPL21	Brain_Cerebellar_Hemisphere	eqtl	0.0126895	0.0165416	0.443008
ENSG00000197345	MRPL21	Brain_Cerebellum	eqtl	0.0101417	0.0132204	0.443008
ENSG00000197345	MRPL21	Brain_Cortex	eqtl	0.0118811	0.0154879	0.443008
ENSG00000197345	MRPL21	Brain_Frontal_Cortex_BA9	eqtl	0.0144352	0.0188173	0.443008
ENSG00000197345	MRPL21	Brain_Hippocampus	eqtl	0.0152841	0.019924	0.443008
ENSG00000197345	MRPL21	Heart_Atrial_Appendage	eqtl	0.0215455	0.0280861	0.443008
ENSG00000197345	MRPL21	Nerve_Tibial	eqtl	0.0130608	0.0170257	0.443008
ENSG00000197345	MRPL21	Thyroid	eqtl	0.0126107	0.016439	0.443008
ENSG00000197345	MRPL21	Brain_Nucleus_accumbens_basal_ganglia	eqtl	-0.00239452	0.00444696	0.590258
ENSG00000197345	MRPL21	Brain_Amygdala	eqtl	-0.00216887	0.00445189	0.626131
ENSG00000197345	MRPL21	Brain_Hypothalamus	eqtl	-0.00228082	0.00468169	0.626131
ENSG00000197345	MRPL21	Brain_Substantia_nigra	eqtl	-0.00251444	0.00516123	0.626131
ENSG00000197345	MRPL21	Pancreas	eqtl	-0.00197728	0.00836541	0.813151
ENSG00000197345	MRPL21	Spleen	eqtl	-0.00196618	0.00831845	0.813151
ENSG00000197345	MRPL21	Testis	eqtl	-0.00132202	0.00559318	0.813151
ENSG00000197345	MRPL21	Liver	eqtl	-0.00306665	0.0210832	0.884352
ENSG00000214026	MRPL23	Adipose_Subcutaneous	eqtl	0.00380543	0.00431282	0.377586
ENSG00000214026	MRPL23	Adipose_Visceral_Omentum	eqtl	0.00402073	0.00455683	0.377586
ENSG00000214026	MRPL23	Adrenal_Gland	eqtl	0.00342421	0.00388078	0.377586
ENSG00000214026	MRPL23	Artery_Aorta	eqtl	0.00395372	0.00448088	0.377586
ENSG00000214026	MRPL23	Artery_Coronary	eqtl	0.00390873	0.00442989	0.377586
ENSG00000214026	MRPL23	Artery_Tibial	eqtl	0.00410262	0.00464964	0.377586
ENSG00000214026	MRPL23	Brain_Amygdala	eqtl	0.00465346	0.00527392	0.377586
ENSG00000214026	MRPL23	Brain_Anterior_cingulate_cortex_BA24	eqtl	0.00378718	0.00429213	0.377586
ENSG00000214026	MRPL23	Brain_Caudate_basal_ganglia	eqtl	0.00426953	0.0048388	0.377586
ENSG00000214026	MRPL23	Brain_Cerebellar_Hemisphere	eqtl	0.00420757	0.00476858	0.377586
ENSG00000214026	MRPL23	Brain_Cerebellum	eqtl	0.00427805	0.00484846	0.377586
ENSG00000214026	MRPL23	Brain_Cortex	eqtl	0.00385869	0.00437318	0.377586
ENSG00000214026	MRPL23	Brain_Frontal_Cortex_BA9	eqtl	0.00590723	0.00669486	0.377586
ENSG00000214026	MRPL23	Brain_Hippocampus	eqtl	0.00469338	0.00531916	0.377586
ENSG00000214026	MRPL23	Brain_Hypothalamus	eqtl	0.00431369	0.00488885	0.377586
ENSG00000214026	MRPL23	Brain_Nucleus_accumbens_basal_ganglia	eqtl	0.00498855	0.00565369	0.377586
ENSG00000214026	MRPL23	Brain_Putamen_basal_ganglia	eqtl	0.00458029	0.005191	0.377586
ENSG00000214026	MRPL23	Brain_Spinal_cord_cervical_c-1	eqtl	0.00479663	0.00543618	0.377586
ENSG00000214026	MRPL23	Brain_Substantia_nigra	eqtl	0.00477798	0.00541504	0.377586
ENSG00000214026	MRPL23	Breast_Mammary_Tissue	eqtl	0.00386392	0.00437911	0.377586
ENSG00000214026	MRPL23	Cells_Cultured_fibroblasts	eqtl	0.00355108	0.00402456	0.377586
ENSG00000214026	MRPL23	Cells_EBV-transformed_lymphocytes	eqtl	0.00333277	0.00377713	0.377586
ENSG00000214026	MRPL23	Colon_Sigmoid	eqtl	0.00436389	0.00494574	0.377586
ENSG00000214026	MRPL23	Colon_Transverse	eqtl	0.00424713	0.00481341	0.377586
ENSG00000214026	MRPL23	Esophagus_Gastroesophageal_Junction	eqtl	0.00364993	0.00413659	0.377586
ENSG00000214026	MRPL23	Esophagus_Mucosa	eqtl	0.00372236	0.00421868	0.377586
ENSG00000214026	MRPL23	Esophagus_Muscularis	eqtl	0.00391022	0.00443158	0.377586
ENSG00000214026	MRPL23	Heart_Atrial_Appendage	eqtl	0.00376047	0.00426186	0.377586
ENSG00000214026	MRPL23	Heart_Left_Ventricle	eqtl	0.00385726	0.00437157	0.377586
ENSG00000214026	MRPL23	Kidney_Cortex	eqtl	0.00366464	0.00415326	0.377586
ENSG00000214026	MRPL23	Liver	eqtl	0.00430001	0.00487334	0.377586
ENSG00000214026	MRPL23	Minor_Salivary_Gland	eqtl	0.00406376	0.00460559	0.377586
ENSG00000214026	MRPL23	Muscle_Skeletal	eqtl	0.00393608	0.00446089	0.377586
ENSG00000214026	MRPL23	Nerve_Tibial	eqtl	0.00389695	0.00441654	0.377586
ENSG00000214026	MRPL23	Ovary	eqtl	0.00341699	0.00387258	0.377586
ENSG00000214026	MRPL23	Pancreas	eqtl	0.00363942	0.00412468	0.377586
ENSG00000214026	MRPL23	Pituitary	eqtl	0.00347072	0.00393349	0.377586
ENSG00000214026	MRPL23	Prostate	eqtl	0.00350987	0.00397785	0.377586
ENSG00000214026	MRPL23	Skin_Not_Sun_Exposed_Suprapubic	eqtl	0.00373026	0.00422763	0.377586
ENSG00000214026	MRPL23	Skin_Sun_Exposed_Lower_leg	eqtl	0.0035324	0.00400339	0.377586
ENSG00000214026	MRPL23	Small_Intestine_Terminal_Ileum	eqtl	0.00419154	0.00475042	0.377586
ENSG00000214026	MRPL23	Spleen	eqtl	0.00350907	0.00397695	0.377586
ENSG00000214026	MRPL23	Stomach	eqtl	0.00377793	0.00428165	0.377586
ENSG00000214026	MRPL23	Testis	eqtl	0.00401184	0.00454675	0.377586
ENSG00000214026	MRPL23	Thyroid	eqtl	0.00374638	0.0042459	0.377586
ENSG00000214026	MRPL23	Uterus	eqtl	0.00436821	0.00495064	0.377586
ENSG00000214026	MRPL23	Vagina	eqtl	0.00400827	0.0045427	0.377586
ENSG00000214026	MRPL23	Whole_Blood	eqtl	0.00531111	0.00601925	0.377586
ENSG00000214026	MRPL23	Lung	eqtl	0.00173154	0.00405901	0.669678	0.0184544
ENSG00000143314	MRPL24	Skin_Not_Sun_Exposed_Suprapubic	eqtl	0.0225631	0.0225631	0.317311
ENSG00000143314	MRPL24	Esophagus_Mucosa	eqtl	0.0226956	0.0243977	0.352251
ENSG00000143314	MRPL24	Skin_Sun_Exposed_Lower_leg	eqtl	0.0192104	0.0256139	0.453255
ENSG00000143314	MRPL24	Adipose_Visceral_Omentum	eqtl	0.0446367	0.0843603	0.596722
ENSG00000108826	MRPL27	Colon_Sigmoid	eqtl	0.0725056	0.0290976	0.0127096
ENSG00000108826	MRPL27	Esophagus_Muscularis	eqtl	0.111661	0.0448114	0.0127096
ENSG00000108826	MRPL27	Spleen	eqtl	0.0616343	0.0247348	0.0127096
ENSG00000108826	MRPL27	Colon_Transverse	eqtl	0.0606885	0.0270539	0.0248811
ENSG00000108826	MRPL27	Nerve_Tibial	eqtl	0.0415187	0.0189653	0.0285831
ENSG00000108826	MRPL27	Thyroid	eqtl	0.0433526	0.019803	0.0285831
ENSG00000108826	MRPL27	Brain_Cerebellum	eqtl	0.0198345	0.00928957	0.03275
ENSG00000108826	MRPL27	Brain_Cerebellar_Hemisphere	eqtl	0.0281872	0.0133709	0.0350216
ENSG00000108826	MRPL27	Muscle_Skeletal	eqtl	-0.0200721	0.0419689	0.632465
ENSG00000086504	MRPL28	Artery_Aorta	eqtl	0.0415008	0.0434461	0.339464
ENSG00000086504	MRPL28	Heart_Atrial_Appendage	eqtl	-0.0124654	0.0288263	0.665427
ENSG00000086504	MRPL28	Brain_Caudate_basal_ganglia	eqtl	-0.00864085	0.020522	0.673717
ENSG00000086504	MRPL28	Brain_Cortex	eqtl	-0.00683296	0.0162283	0.673717
ENSG00000086504	MRPL28	Brain_Hippocampus	eqtl	-0.00349113	0.0117429	0.76624
ENSG00000086504	MRPL28	Brain_Putamen_basal_ganglia	eqtl	-0.00437896	0.0147292	0.76624
ENSG00000086504	MRPL28	Brain_Frontal_Cortex_BA9	eqtl	-0.00467113	0.0177503	0.792429
ENSG00000086504	MRPL28	Brain_Nucleus_accumbens_basal_ganglia	eqtl	-0.00577474	0.021944	0.792429
ENSG00000086504	MRPL28	Cells_Cultured_fibroblasts	eqtl	-0.00440263	0.01673	0.792429
ENSG00000086504	MRPL28	Cells_EBV-transformed_lymphocytes	eqtl	-0.0017099	0.00649764	0.792429
ENSG00000086504	MRPL28	Artery_Tibial	eqtl	-0.00298978	0.0139687	0.830521	0.546793
ENSG00000086504	MRPL28	Whole_Blood	eqtl	-0.00250118	0.0122351	0.838021	0.818213
ENSG00000086504	MRPL28	Skin_Not_Sun_Exposed_Suprapubic	eqtl	0.00122834	0.0123472	0.920754	0.949208
ENSG00000086504	MRPL28	Testis	eqtl	-0.000866485	0.00956965	0.927854	0.867452
ENSG00000086504	MRPL28	Esophagus_Muscularis	eqtl	0.00202	0.0255866	0.937074
ENSG00000086504	MRPL28	Skin_Sun_Exposed_Lower_leg	eqtl	0.000236777	0.0121046	0.984394	0.936605
ENSG00000086504	MRPL28	Pituitary	eqtl	-0.000266243	0.0165071	0.987131
ENSG00000086504	MRPL28	Esophagus_Mucosa	eqtl	5.26518e-05	0.00957584	0.995613	0.908126
ENSG00000086504	MRPL28	Colon_Transverse	eqtl	0	0.0178008	1
ENSG00000185414	MRPL30	Pituitary	eqtl	0.00587681	0.0109522	0.591554
ENSG00000185414	MRPL30	Pancreas	eqtl	0.00817873	0.0176488	0.643067
ENSG00000185414	MRPL30	Brain_Cerebellar_Hemisphere	eqtl	0.00662103	0.0167733	0.693037
ENSG00000185414	MRPL30	Artery_Aorta	eqtl	-0.0118193	0.0300408	0.693993
ENSG00000185414	MRPL30	Cells_Cultured_fibroblasts	eqtl	-0.0164833	0.0440928	0.708529
ENSG00000185414	MRPL30	Brain_Nucleus_accumbens_basal_ganglia	eqtl	-0.00602664	0.0220977	0.785063
ENSG00000185414	MRPL30	Muscle_Skeletal	eqtl	0.00597888	0.0240863	0.803959
ENSG00000185414	MRPL30	Skin_Sun_Exposed_Lower_leg	eqtl	0.00764212	0.0307868	0.803959
ENSG00000185414	MRPL30	Skin_Not_Sun_Exposed_Suprapubic	eqtl	0.00641624	0.0304254	0.832978
ENSG00000185414	MRPL30	Brain_Cerebellum	eqtl	0.00266684	0.0130008	0.837472
ENSG00000185414	MRPL30	Spleen	eqtl	0.00167055	0.00954599	0.86108
ENSG00000185414	MRPL30	Artery_Tibial	eqtl	0.00415573	0.0263196	0.87454
ENSG00000185414	MRPL30	Colon_Transverse	eqtl	0.00203121	0.0128643	0.87454
ENSG00000185414	MRPL30	Lung	eqtl	0.00508832	0.0322261	0.87454
ENSG00000185414	MRPL30	Prostate	eqtl	0.00151913	0.00962113	0.87454
ENSG00000185414	MRPL30	Thyroid	eqtl	0.00206942	0.0131063	0.87454
ENSG00000185414	MRPL30	Stomach	eqtl	0.00163084	0.015493	0.916167
ENSG00000185414	MRPL30	Breast_Mammary_Tissue	eqtl	0.00128322	0.0243812	0.958025
ENSG00000185414	MRPL30	Heart_Atrial_Appendage	eqtl	0.000844145	0.0312334	0.978438
ENSG00000106591	MRPL32	Colon_Transverse	eqtl	0.0574505	0.028913	0.046921
ENSG00000106591	MRPL32	Adipose_Subcutaneous	eqtl	0.0467225	0.0253354	0.0651604
ENSG00000106591	MRPL32	Artery_Aorta	eqtl	0.0491271	0.0266394	0.0651604
ENSG00000106591	MRPL32	Brain_Cerebellum	eqtl	0.0362597	0.019662	0.0651604
ENSG00000106591	MRPL32	Esophagus_Muscularis	eqtl	0.0445946	0.0241816	0.0651604
ENSG00000106591	MRPL32	Lung	eqtl	0.0242432	0.02662	0.362446
ENSG00000106591	MRPL32	Skin_Sun_Exposed_Lower_leg	eqtl	0.0157393	0.0187532	0.401309
ENSG00000106591	MRPL32	Cells_Cultured_fibroblasts	eqtl	-0.0170246	0.0217756	0.434321
ENSG00000106591	MRPL32	Nerve_Tibial	eqtl	0.0110598	0.0141463	0.434321
ENSG00000106591	MRPL32	Skin_Not_Sun_Exposed_Suprapubic	eqtl	0.0168589	0.0219558	0.442572
ENSG00000106591	MRPL32	Artery_Tibial	eqtl	0.0190387	0.0255397	0.455997
ENSG00000106591	MRPL32	Brain_Cerebellar_Hemisphere	eqtl	0.00681332	0.010312	0.508796
ENSG00000243147	MRPL33	Heart_Atrial_Appendage	eqtl	0.0110918	0.0305024	0.71613
ENSG00000130312	MRPL34	Brain_Cerebellar_Hemisphere	eqtl	0.0219906	0.0137907	0.110803
ENSG00000130312	MRPL34	Ovary	eqtl	0.0148627	0.00932065	0.110803
ENSG00000130312	MRPL34	Small_Intestine_Terminal_Ileum	eqtl	0.0203581	0.0127669	0.110803
ENSG00000130312	MRPL34	Brain_Cortex	eqtl	0.0106718	0.00711453	0.133614
ENSG00000130312	MRPL34	Testis	eqtl	0.00704524	0.00469989	0.133868	0.659233
ENSG00000130312	MRPL34	Brain_Amygdala	eqtl	0.016349	0.0112957	0.147794
ENSG00000130312	MRPL34	Uterus	eqtl	0.0196915	0.013605	0.147794
ENSG00000130312	MRPL34	Adipose_Subcutaneous	eqtl	0.0152231	0.0112651	0.176583
ENSG00000130312	MRPL34	Adrenal_Gland	eqtl	0.00935443	0.00692228	0.176583
ENSG00000130312	MRPL34	Esophagus_Muscularis	eqtl	0.0100769	0.00745688	0.176583
ENSG00000130312	MRPL34	Muscle_Skeletal	eqtl	0.0151657	0.0112226	0.176583
ENSG00000130312	MRPL34	Skin_Sun_Exposed_Lower_leg	eqtl	0.0101734	0.00752828	0.176583
ENSG00000130312	MRPL34	Thyroid	eqtl	0.0129187	0.00955981	0.176583
ENSG00000130312	MRPL34	Adipose_Visceral_Omentum	eqtl	0.0150404	0.011357	0.185395
ENSG00000130312	MRPL34	Artery_Aorta	eqtl	0.00905938	0.00684075	0.185395
ENSG00000130312	MRPL34	Brain_Frontal_Cortex_BA9	eqtl	0.0104028	0.00785518	0.185395
ENSG00000130312	MRPL34	Brain_Nucleus_accumbens_basal_ganglia	eqtl	0.0102737	0.00775771	0.185395
ENSG00000130312	MRPL34	Brain_Putamen_basal_ganglia	eqtl	0.0119028	0.00898783	0.185395
ENSG00000130312	MRPL34	Brain_Substantia_nigra	eqtl	0.00897227	0.00677498	0.185395
ENSG00000130312	MRPL34	Heart_Left_Ventricle	eqtl	0.0150297	0.0113489	0.185395
ENSG00000130312	MRPL34	Prostate	eqtl	0.00923445	0.00697295	0.185395
ENSG00000130312	MRPL34	Artery_Tibial	eqtl	0.0114356	0.0090025	0.203988
ENSG00000130312	MRPL34	Brain_Hypothalamus	eqtl	0.010358	0.00815414	0.203988
ENSG00000130312	MRPL34	Breast_Mammary_Tissue	eqtl	0.0158181	0.0124525	0.203988
ENSG00000130312	MRPL34	Cells_Cultured_fibroblasts	eqtl	0.0149331	0.0117558	0.203988
ENSG00000130312	MRPL34	Cells_EBV-transformed_lymphocytes	eqtl	0.0134152	0.0105609	0.203988
ENSG00000130312	MRPL34	Colon_Sigmoid	eqtl	0.0106965	0.00842063	0.203988
ENSG00000130312	MRPL34	Esophagus_Gastroesophageal_Junction	eqtl	0.0097848	0.00770293	0.203988
ENSG00000130312	MRPL34	Heart_Atrial_Appendage	eqtl	0.0106048	0.00834847	0.203988
ENSG00000130312	MRPL34	Lung	eqtl	0.0202289	0.0159249	0.203988
ENSG00000130312	MRPL34	Minor_Salivary_Gland	eqtl	0.0109525	0.0086222	0.203988
ENSG00000130312	MRPL34	Nerve_Tibial	eqtl	0.0118369	0.0093184	0.203988
ENSG00000130312	MRPL34	Pituitary	eqtl	0.0110966	0.00873565	0.203988
ENSG00000130312	MRPL34	Spleen	eqtl	0.0109225	0.00859855	0.203988
ENSG00000130312	MRPL34	Stomach	eqtl	0.00923247	0.00726811	0.203988
ENSG00000130312	MRPL34	Whole_Blood	eqtl	0.0149682	0.0117834	0.203988
ENSG00000130312	MRPL34	Artery_Coronary	eqtl	0.0115354	0.00927846	0.213778
ENSG00000130312	MRPL34	Colon_Transverse	eqtl	0.0111989	0.00900785	0.213778
ENSG00000130312	MRPL34	Pancreas	eqtl	0.0096018	0.00772318	0.213778
ENSG00000130312	MRPL34	Brain_Anterior_cingulate_cortex_BA24	eqtl	0.0115262	0.00936505	0.218409
ENSG00000130312	MRPL34	Brain_Caudate_basal_ganglia	eqtl	0.0109655	0.00890944	0.218409
ENSG00000130312	MRPL34	Brain_Cerebellum	eqtl	0.0118018	0.009589	0.218409
ENSG00000130312	MRPL34	Brain_Hippocampus	eqtl	0.0147418	0.0119777	0.218409
ENSG00000130312	MRPL34	Brain_Spinal_cord_cervical_c-1	eqtl	0.00765237	0.00621755	0.218409
ENSG00000130312	MRPL34	Skin_Not_Sun_Exposed_Suprapubic	eqtl	0.0102574	0.00833413	0.218409
ENSG00000130312	MRPL34	Esophagus_Mucosa	eqtl	0.0104764	0.00861391	0.223903
ENSG00000130312	MRPL34	Liver	eqtl	0.0138391	0.0113788	0.223903
ENSG00000130312	MRPL34	Vagina	eqtl	0.000506036	0.0149281	0.972958
ENSG00000132313	MRPL35	Stomach	eqtl	0.0384174	0.0126577	0.0024045	0.877765
ENSG00000132313	MRPL35	Heart_Atrial_Appendage	eqtl	0.0534728	0.0225774	0.0178642
ENSG00000132313	MRPL35	Heart_Left_Ventricle	eqtl	0.0561405	0.0237038	0.0178642
ENSG00000132313	MRPL35	Brain_Frontal_Cortex_BA9	eqtl	-0.0324655	0.0138072	0.0187054
ENSG00000132313	MRPL35	Brain_Spinal_cord_cervical_c-1	eqtl	-0.0156834	0.00725357	0.0306057
ENSG00000132313	MRPL35	Artery_Tibial	eqtl	0.0280668	0.013426	0.0365745	0.92185
ENSG00000132313	MRPL35	Brain_Amygdala	eqtl	-0.0236066	0.0113434	0.0374265
ENSG00000132313	MRPL35	Brain_Cortex	eqtl	-0.0334834	0.0160894	0.0374265
ENSG00000132313	MRPL35	Esophagus_Muscularis	eqtl	0.0235676	0.0113594	0.0380121	0.431085
ENSG00000132313	MRPL35	Whole_Blood	eqtl	0.0690387	0.0333452	0.0384128
ENSG00000132313	MRPL35	Brain_Cerebellar_Hemisphere	eqtl	0.0218747	0.0105653	0.0384128
ENSG00000132313	MRPL35	Brain_Cerebellum	eqtl	0.0187479	0.00905512	0.0384128
ENSG00000132313	MRPL35	Esophagus_Mucosa	eqtl	0.0581184	0.0280708	0.0384128
ENSG00000132313	MRPL35	Pancreas	eqtl	0.027042	0.0130611	0.0384128
ENSG00000132313	MRPL35	Spleen	eqtl	0.0225328	0.0108832	0.0384128
ENSG00000132313	MRPL35	Thyroid	eqtl	0.0475081	0.0229461	0.0384128
ENSG00000132313	MRPL35	Adrenal_Gland	eqtl	0.0237933	0.0118967	0.0455003
ENSG00000132313	MRPL35	Minor_Salivary_Gland	eqtl	0.0211297	0.0105649	0.0455003
ENSG00000132313	MRPL35	Nerve_Tibial	eqtl	0.0130336	0.00755955	0.0846862	0.0463892
ENSG00000132313	MRPL35	Colon_Sigmoid	eqtl	0.019544	0.0114107	0.0867549	0.293318
ENSG00000132313	MRPL35	Breast_Mammary_Tissue	eqtl	0.0367177	0.0216441	0.0898047
ENSG00000132313	MRPL35	Artery_Coronary	eqtl	0.0254424	0.0154278	0.0991225
ENSG00000132313	MRPL35	Esophagus_Gastroesophageal_Junction	eqtl	0.0182281	0.0110532	0.0991225
ENSG00000132313	MRPL35	Brain_Nucleus_accumbens_basal_ganglia	eqtl	0.0170177	0.0110813	0.124608
ENSG00000132313	MRPL35	Uterus	eqtl	0.0159379	0.010519	0.129734
ENSG00000132313	MRPL35	Adipose_Visceral_Omentum	eqtl	0.0524098	0.0371448	0.158257
ENSG00000132313	MRPL35	Pituitary	eqtl	0.01374	0.0119619	0.250701
ENSG00000132313	MRPL35	Artery_Aorta	eqtl	0.0125433	0.0110772	0.257486
ENSG00000132313	MRPL35	Lung	eqtl	0.0304422	0.0295598	0.30308
ENSG00000132313	MRPL35	Prostate	eqtl	0.0161592	0.0156908	0.30308
ENSG00000132313	MRPL35	Colon_Transverse	eqtl	0.029443	0.030845	0.339808
ENSG00000132313	MRPL35	Skin_Sun_Exposed_Lower_leg	eqtl	0.0105327	0.0111257	0.343791	0.0118422
ENSG00000132313	MRPL35	Adipose_Subcutaneous	eqtl	0.0104367	0.0151006	0.489472	0.0408599
ENSG00000132313	MRPL35	Testis	eqtl	0.00670611	0.0106662	0.529529	0.203836
ENSG00000132313	MRPL35	Brain_Hypothalamus	eqtl	-0.00873292	0.0178152	0.623995
ENSG00000132313	MRPL35	Skin_Not_Sun_Exposed_Suprapubic	eqtl	0.0016173	0.00977698	0.868614	0.00476136
ENSG00000171421	MRPL36	Cells_Cultured_fibroblasts	eqtl	-0.0405566	0.029973	0.176023	0.639724
ENSG00000171421	MRPL36	Muscle_Skeletal	eqtl	0.0135499	0.011141	0.223901	0.671932
ENSG00000171421	MRPL36	Adipose_Visceral_Omentum	eqtl	-0.0819976	0.0800217	0.305509
ENSG00000171421	MRPL36	Esophagus_Muscularis	eqtl	-0.0806338	0.0786908	0.305509
ENSG00000171421	MRPL36	Testis	eqtl	0.0309814	0.0317191	0.328696
ENSG00000171421	MRPL36	Pancreas	eqtl	0.0109247	0.0115316	0.343451
ENSG00000171421	MRPL36	Heart_Left_Ventricle	eqtl	0.0126972	0.0136495	0.352251
ENSG00000171421	MRPL36	Brain_Cerebellar_Hemisphere	eqtl	0.0088468	0.00958403	0.355967
ENSG00000171421	MRPL36	Skin_Not_Sun_Exposed_Suprapubic	eqtl	0.0141888	0.0153712	0.355967
ENSG00000171421	MRPL36	Stomach	eqtl	0.0136943	0.0148354	0.355967
ENSG00000171421	MRPL36	Adipose_Subcutaneous	eqtl	0.0304577	0.0341981	0.37313
ENSG00000171421	MRPL36	Breast_Mammary_Tissue	eqtl	0.0434468	0.0487823	0.37313
ENSG00000171421	MRPL36	Colon_Transverse	eqtl	0.0283496	0.0318311	0.37313
ENSG00000171421	MRPL36	Esophagus_Mucosa	eqtl	0.0259394	0.0291249	0.37313
ENSG00000171421	MRPL36	Liver	eqtl	0.0144477	0.016222	0.37313
ENSG00000171421	MRPL36	Nerve_Tibial	eqtl	0.0251811	0.0282735	0.37313
ENSG00000171421	MRPL36	Thyroid	eqtl	0.0231953	0.0260439	0.37313
ENSG00000171421	MRPL36	Adrenal_Gland	eqtl	0.00839208	0.00991791	0.397467
ENSG00000171421	MRPL36	Brain_Cortex	eqtl	0.00955414	0.0112913	0.397467
ENSG00000171421	MRPL36	Minor_Salivary_Gland	eqtl	0.00985575	0.0116477	0.397467
ENSG00000171421	MRPL36	Whole_Blood	eqtl	0.0186167	0.0220016	0.397467
ENSG00000171421	MRPL36	Brain_Nucleus_accumbens_basal_ganglia	eqtl	0.0109748	0.0133756	0.411924
ENSG00000171421	MRPL36	Brain_Cerebellum	eqtl	0.00601602	0.0081646	0.461218
ENSG00000171421	MRPL36	Skin_Sun_Exposed_Lower_leg	eqtl	0.0141589	0.0204517	0.488744
ENSG00000171421	MRPL36	Spleen	eqtl	0.00705714	0.0101937	0.488744
ENSG00000171421	MRPL36	Cells_EBV-transformed_lymphocytes	eqtl	0.00380222	0.00779456	0.625688
ENSG00000171421	MRPL36	Esophagus_Gastroesophageal_Junction	eqtl	0.0105687	0.0216658	0.625688
ENSG00000171421	MRPL36	Heart_Atrial_Appendage	eqtl	0.00871277	0.0178612	0.625688
ENSG00000171421	MRPL36	Lung	eqtl	0.0102016	0.0209132	0.625688
ENSG00000116221	MRPL37	Heart_Atrial_Appendage	eqtl	0.0403249	0.0136158	0.00306021	0.520628
ENSG00000116221	MRPL37	Cells_Cultured_fibroblasts	eqtl	-0.0779155	0.0306146	0.0109264
ENSG00000116221	MRPL37	Skin_Sun_Exposed_Lower_leg	eqtl	0.0539975	0.0394268	0.170823
ENSG00000116221	MRPL37	Adipose_Subcutaneous	eqtl	0.0422683	0.0324799	0.193132
ENSG00000116221	MRPL37	Artery_Tibial	eqtl	0.0441561	0.0339304	0.193132
ENSG00000116221	MRPL37	Colon_Sigmoid	eqtl	0.0340524	0.0261666	0.193132
ENSG00000116221	MRPL37	Heart_Left_Ventricle	eqtl	0.0317483	0.024396	0.193132
ENSG00000116221	MRPL37	Muscle_Skeletal	eqtl	0.0157733	0.0125616	0.209235	0.911731
ENSG00000116221	MRPL37	Testis	eqtl	-0.00208137	0.00787947	0.791664
ENSG00000116221	MRPL37	Brain_Cortex	eqtl	-0.00154122	0.0128435	0.904483
ENSG00000116221	MRPL37	Brain_Cerebellar_Hemisphere	eqtl	-0.000768728	0.00784103	0.921901
ENSG00000116221	MRPL37	Brain_Caudate_basal_ganglia	eqtl	-0.000650318	0.0112722	0.953994
ENSG00000116221	MRPL37	Brain_Cerebellum	eqtl	-0.000406349	0.00704338	0.953994
ENSG00000116221	MRPL37	Brain_Frontal_Cortex_BA9	eqtl	-0.000885395	0.0153468	0.953994
ENSG00000116221	MRPL37	Brain_Hippocampus	eqtl	-0.000919518	0.0159383	0.953994
ENSG00000204316	MRPL38	Spleen	eqtl	0.1142	0.0181269	2.97646e-10
ENSG00000204316	MRPL38	Adipose_Subcutaneous	eqtl	0.0439409	0.00698898	3.23316e-10	0.907632
ENSG00000204316	MRPL38	Breast_Mammary_Tissue	eqtl	0.15586	0.0248104	3.34135e-10
ENSG00000204316	MRPL38	Muscle_Skeletal	eqtl	-0.102892	0.0167404	7.92905e-10
ENSG00000204316	MRPL38	Skin_Not_Sun_Exposed_Suprapubic	eqtl	0.112269	0.0183296	9.06836e-10
ENSG00000204316	MRPL38	Nerve_Tibial	eqtl	0.0796121	0.014904	9.21045e-08	0.000881532
ENSG00000204316	MRPL38	Esophagus_Mucosa	eqtl	0.169924	0.0322568	1.38025e-07
ENSG00000204316	MRPL38	Skin_Sun_Exposed_Lower_leg	eqtl	0.188556	0.0357937	1.38025e-07
ENSG00000204316	MRPL38	Whole_Blood	eqtl	0.349389	0.0663246	1.38025e-07
ENSG00000204316	MRPL38	Adipose_Visceral_Omentum	eqtl	0.0993508	0.0376848	0.00837999
ENSG00000204316	MRPL38	Thyroid	eqtl	0.0394122	0.0179261	0.0279069	0.141846
ENSG00000204316	MRPL38	Ovary	eqtl	0.0298614	0.0220495	0.175645
ENSG00000204316	MRPL38	Heart_Left_Ventricle	eqtl	0.0302715	0.0258964	0.242424	0.940534
ENSG00000204316	MRPL38	Artery_Tibial	eqtl	0.0206966	0.0865659	0.811039
ENSG00000154719	MRPL39	Brain_Cerebellar_Hemisphere	eqtl	0.0283017	0.0200773	0.158646
ENSG00000154719	MRPL39	Cells_EBV-transformed_lymphocytes	eqtl	0.027648	0.0196135	0.158646
ENSG00000154719	MRPL39	Minor_Salivary_Gland	eqtl	0.00857232	0.00877642	0.328696
ENSG00000154719	MRPL39	Esophagus_Mucosa	eqtl	0.0168799	0.0199746	0.398072
ENSG00000154719	MRPL39	Skin_Not_Sun_Exposed_Suprapubic	eqtl	0.00598148	0.00756482	0.42912
ENSG00000154719	MRPL39	Muscle_Skeletal	eqtl	0.0144383	0.0183761	0.432035
ENSG00000154719	MRPL39	Pancreas	eqtl	0.00828827	0.0105487	0.432035
ENSG00000154719	MRPL39	Small_Intestine_Terminal_Ileum	eqtl	0.00630476	0.00802424	0.432035
ENSG00000154719	MRPL39	Spleen	eqtl	0.00960878	0.0122294	0.432035
ENSG00000154719	MRPL39	Whole_Blood	eqtl	0.014073	0.0179111	0.432035
ENSG00000154719	MRPL39	Heart_Atrial_Appendage	eqtl	0.0203845	0.0267547	0.446117
ENSG00000154719	MRPL39	Prostate	eqtl	0.0109871	0.0148858	0.460457
ENSG00000154719	MRPL39	Brain_Caudate_basal_ganglia	eqtl	0.00959513	0.0138076	0.487108
ENSG00000154719	MRPL39	Ovary	eqtl	0.00910383	0.0131006	0.487108
ENSG00000154719	MRPL39	Artery_Aorta	eqtl	0.00531488	0.00797232	0.504985
ENSG00000154719	MRPL39	Artery_Coronary	eqtl	0.00641456	0.00962184	0.504985
ENSG00000154719	MRPL39	Artery_Tibial	eqtl	0.00503944	0.00755916	0.504985
ENSG00000154719	MRPL39	Breast_Mammary_Tissue	eqtl	0.00611549	0.00917323	0.504985
ENSG00000154719	MRPL39	Cells_Cultured_fibroblasts	eqtl	0.0115779	0.0173668	0.504985
ENSG00000154719	MRPL39	Colon_Sigmoid	eqtl	0.0053651	0.00804766	0.504985
ENSG00000154719	MRPL39	Nerve_Tibial	eqtl	0.00797609	0.0119641	0.504985
ENSG00000154719	MRPL39	Skin_Sun_Exposed_Lower_leg	eqtl	0.0067888	0.0101832	0.504985
ENSG00000154719	MRPL39	Testis	eqtl	0.00712385	0.0106858	0.504985
ENSG00000154719	MRPL39	Thyroid	eqtl	0.0054766	0.0082149	0.504985
ENSG00000154719	MRPL39	Adipose_Subcutaneous	eqtl	0.00498362	0.0077523	0.520317
ENSG00000154719	MRPL39	Adipose_Visceral_Omentum	eqtl	0.00704117	0.0109529	0.520317
ENSG00000154719	MRPL39	Colon_Transverse	eqtl	0.00613239	0.00953928	0.520317
ENSG00000154719	MRPL39	Esophagus_Gastroesophageal_Junction	eqtl	0.00477146	0.00742228	0.520317
ENSG00000154719	MRPL39	Stomach	eqtl	0.00597434	0.00929341	0.520317
ENSG00000154719	MRPL39	Adrenal_Gland	eqtl	0.00993933	0.0164381	0.545411
ENSG00000154719	MRPL39	Lung	eqtl	0.00723712	0.0119691	0.545411
ENSG00000154719	MRPL39	Uterus	eqtl	0.00581644	0.00961949	0.545411
ENSG00000154719	MRPL39	Vagina	eqtl	0.00752768	0.0124496	0.545411
ENSG00000154719	MRPL39	Esophagus_Muscularis	eqtl	0.00439484	0.00769497	0.567911	0.124269
ENSG00000154719	MRPL39	Pituitary	eqtl	0.00549022	0.012048	0.648608
ENSG00000154719	MRPL39	Liver	eqtl	0.00842408	0.0208385	0.686025
ENSG00000105364	MRPL4	Adipose_Visceral_Omentum	eqtl	-0.232674	0.0744558	0.00177805
ENSG00000105364	MRPL4	Artery_Aorta	eqtl	-0.0551803	0.0189792	0.00364438
ENSG00000105364	MRPL4	Skin_Not_Sun_Exposed_Suprapubic	eqtl	-0.0692533	0.0238196	0.00364438
ENSG00000105364	MRPL4	Skin_Sun_Exposed_Lower_leg	eqtl	-0.0675237	0.0232247	0.00364438
ENSG00000105364	MRPL4	Colon_Transverse	eqtl	-0.0793446	0.0272905	0.00364438
ENSG00000105364	MRPL4	Esophagus_Gastroesophageal_Junction	eqtl	-0.0600045	0.0206385	0.00364438
ENSG00000105364	MRPL4	Heart_Atrial_Appendage	eqtl	-0.0977	0.0336038	0.00364438
ENSG00000105364	MRPL4	Nerve_Tibial	eqtl	-0.0889156	0.0305824	0.00364438
ENSG00000105364	MRPL4	Thyroid	eqtl	-0.106235	0.0365393	0.00364438
ENSG00000105364	MRPL4	Breast_Mammary_Tissue	eqtl	-0.0725699	0.0249604	0.00364438
ENSG00000105364	MRPL4	Esophagus_Muscularis	eqtl	-0.057902	0.0199153	0.00364438
ENSG00000105364	MRPL4	Cells_Cultured_fibroblasts	eqtl	-0.073414	0.0385158	0.0566405	0.105376
ENSG00000105364	MRPL4	Artery_Tibial	eqtl	-0.0349124	0.0185826	0.0602772	0.0232611
ENSG00000105364	MRPL4	Liver	eqtl	-0.010104	0.0180114	0.574814
ENSG00000105364	MRPL4	Esophagus_Mucosa	eqtl	0.0157513	0.0331606	0.634787
ENSG00000105364	MRPL4	Lung	eqtl	0.0164609	0.0346545	0.634787
ENSG00000185608	MRPL40	Pituitary	eqtl	0.0285995	0.0136989	0.0368232
ENSG00000185608	MRPL40	Thyroid	eqtl	0.0469178	0.0224732	0.0368232
ENSG00000185608	MRPL40	Whole_Blood	eqtl	0.0678414	0.0324955	0.0368232
ENSG00000182154	MRPL41	Ovary	eqtl	0.0141785	0.0089658	0.113788
ENSG00000182154	MRPL41	Colon_Sigmoid	eqtl	0.0239658	0.015614	0.124812
ENSG00000182154	MRPL41	Pituitary	eqtl	0.0146402	0.0095383	0.124812
ENSG00000182154	MRPL41	Esophagus_Gastroesophageal_Junction	eqtl	0.0155229	0.0110163	0.158808
ENSG00000182154	MRPL41	Adipose_Subcutaneous	eqtl	0.0175255	0.0124758	0.160092
ENSG00000182154	MRPL41	Adipose_Visceral_Omentum	eqtl	0.0244061	0.0173738	0.160092
ENSG00000182154	MRPL41	Artery_Coronary	eqtl	0.0149295	0.0106278	0.160092
ENSG00000182154	MRPL41	Brain_Cortex	eqtl	0.0188305	0.0134048	0.160092
ENSG00000182154	MRPL41	Breast_Mammary_Tissue	eqtl	0.017007	0.0121067	0.160092
ENSG00000182154	MRPL41	Liver	eqtl	-0.0143154	0.0101906	0.160092
ENSG00000182154	MRPL41	Lung	eqtl	0.0144182	0.0102638	0.160092
ENSG00000182154	MRPL41	Nerve_Tibial	eqtl	0.010812	0.00769671	0.160092
ENSG00000182154	MRPL41	Prostate	eqtl	0.0184948	0.0131658	0.160092
ENSG00000182154	MRPL41	Skin_Not_Sun_Exposed_Suprapubic	eqtl	0.0169137	0.0120403	0.160092
ENSG00000182154	MRPL41	Skin_Sun_Exposed_Lower_leg	eqtl	0.0241172	0.0171682	0.160092
ENSG00000182154	MRPL41	Testis	eqtl	0.00982546	0.00699439	0.160092
ENSG00000182154	MRPL41	Thyroid	eqtl	0.0232173	0.0165276	0.160092
ENSG00000182154	MRPL41	Uterus	eqtl	0.0100092	0.00712521	0.160092
ENSG00000182154	MRPL41	Artery_Tibial	eqtl	0.00937987	0.00682985	0.169639	0.7468
ENSG00000182154	MRPL41	Brain_Cerebellum	eqtl	0.0113774	0.00862483	0.187119
ENSG00000182154	MRPL41	Vagina	eqtl	0.0113671	0.00861702	0.187119
ENSG00000182154	MRPL41	Artery_Aorta	eqtl	0.00924438	0.00715132	0.196121
ENSG00000182154	MRPL41	Esophagus_Mucosa	eqtl	0.0280248	0.0216796	0.196121
ENSG00000182154	MRPL41	Spleen	eqtl	0.013471	0.010421	0.196121
ENSG00000182154	MRPL41	Esophagus_Muscularis	eqtl	0.0205745	0.022534	0.36122
ENSG00000198015	MRPL42	Brain_Cerebellum	eqtl	0.0300498	0.0124015	0.0153897
ENSG00000198015	MRPL42	Testis	eqtl	0.0242234	0.0126669	0.0558317	0.358065
ENSG00000198015	MRPL42	Esophagus_Gastroesophageal_Junction	eqtl	0.00869155	0.00816012	0.286819	0.929056
ENSG00000198015	MRPL42	Adipose_Subcutaneous	eqtl	0.0077372	0.00752809	0.304054
ENSG00000198015	MRPL42	Adipose_Visceral_Omentum	eqtl	0.00803897	0.0078217	0.304054
ENSG00000198015	MRPL42	Breast_Mammary_Tissue	eqtl	0.00812651	0.00790687	0.304054
ENSG00000198015	MRPL42	Esophagus_Mucosa	eqtl	0.0134743	0.0131101	0.304054
ENSG00000198015	MRPL42	Pancreas	eqtl	0.0124681	0.0121311	0.304054
ENSG00000198015	MRPL42	Stomach	eqtl	0.0127615	0.0124166	0.304054
ENSG00000198015	MRPL42	Nerve_Tibial	eqtl	0.0136538	0.0132896	0.304227	0.768227
ENSG00000198015	MRPL42	Artery_Tibial	eqtl	0.00800677	0.00782639	0.306285	0.856343
ENSG00000198015	MRPL42	Esophagus_Muscularis	eqtl	0.00708677	0.00700306	0.31156	0.814
ENSG00000198015	MRPL42	Whole_Blood	eqtl	0.0127591	0.0129717	0.32531	0.709144
ENSG00000198015	MRPL42	Artery_Coronary	eqtl	0.00899224	0.00924203	0.330567
ENSG00000198015	MRPL42	Colon_Sigmoid	eqtl	0.00834144	0.00857315	0.330567
ENSG00000198015	MRPL42	Heart_Atrial_Appendage	eqtl	0.00957253	0.00983844	0.330567
ENSG00000198015	MRPL42	Heart_Left_Ventricle	eqtl	0.0157591	0.0161969	0.330567
ENSG00000198015	MRPL42	Skin_Not_Sun_Exposed_Suprapubic	eqtl	0.00881914	0.00906412	0.330567
ENSG00000198015	MRPL42	Thyroid	eqtl	0.0107145	0.0110206	0.33094
ENSG00000198015	MRPL42	Pituitary	eqtl	0.0168443	0.0173256	0.33094
ENSG00000198015	MRPL42	Lung	eqtl	0.00923286	0.00954077	0.333181	0.926103
ENSG00000198015	MRPL42	Adrenal_Gland	eqtl	0.0102094	0.0107928	0.344176
ENSG00000198015	MRPL42	Artery_Aorta	eqtl	0.00801348	0.00847139	0.344176
ENSG00000198015	MRPL42	Cells_Cultured_fibroblasts	eqtl	0.0229187	0.0242283	0.344176
ENSG00000198015	MRPL42	Cells_EBV-transformed_lymphocytes	eqtl	0.00795822	0.00841297	0.344176
ENSG00000198015	MRPL42	Colon_Transverse	eqtl	0.0155177	0.0164044	0.344176
ENSG00000198015	MRPL42	Prostate	eqtl	0.0118103	0.0124852	0.344176
ENSG00000198015	MRPL42	Spleen	eqtl	0.00786404	0.00831341	0.344176
ENSG00000198015	MRPL42	Skin_Sun_Exposed_Lower_leg	eqtl	0.00988292	0.0104865	0.345968	0.676258
ENSG00000198015	MRPL42	Muscle_Skeletal	eqtl	0.00997333	0.0144059	0.488744
ENSG00000055950	MRPL43	Brain_Cerebellum	eqtl	0.0168433	0.0165802	0.30969
ENSG00000055950	MRPL43	Brain_Putamen_basal_ganglia	eqtl	0.0190783	0.0187802	0.30969
ENSG00000055950	MRPL43	Esophagus_Muscularis	eqtl	-0.0193927	0.0267485	0.468452
ENSG00000055950	MRPL43	Brain_Hypothalamus	eqtl	-0.0054408	0.0120907	0.65271
ENSG00000055950	MRPL43	Breast_Mammary_Tissue	eqtl	-0.00899038	0.0248558	0.717575
ENSG00000055950	MRPL43	Artery_Tibial	eqtl	-0.00416545	0.013389	0.755716
ENSG00000055950	MRPL43	Brain_Nucleus_accumbens_basal_ganglia	eqtl	-0.00437085	0.0143614	0.760863
ENSG00000055950	MRPL43	Uterus	eqtl	-0.00321494	0.0113759	0.777477
ENSG00000055950	MRPL43	Brain_Cerebellar_Hemisphere	eqtl	-0.00392629	0.0147236	0.789726
ENSG00000055950	MRPL43	Nerve_Tibial	eqtl	-0.00601163	0.0225436	0.789726
ENSG00000055950	MRPL43	Thyroid	eqtl	-0.00383077	0.0143654	0.789726
ENSG00000055950	MRPL43	Heart_Atrial_Appendage	eqtl	-0.00238465	0.0097554	0.806887
ENSG00000055950	MRPL43	Heart_Left_Ventricle	eqtl	-0.0021413	0.00875987	0.806887
ENSG00000055950	MRPL43	Pituitary	eqtl	-0.00191823	0.0078473	0.806887
ENSG00000055950	MRPL43	Whole_Blood	eqtl	-0.00537687	0.0219963	0.806887
ENSG00000055950	MRPL43	Adipose_Subcutaneous	eqtl	-0.00404719	0.0182124	0.824141
ENSG00000055950	MRPL43	Artery_Aorta	eqtl	-0.00352062	0.0158428	0.824141
ENSG00000055950	MRPL43	Ovary	eqtl	-0.00384909	0.0173209	0.824141
ENSG00000055950	MRPL43	Artery_Coronary	eqtl	-0.00290429	0.0145215	0.841481
ENSG00000055950	MRPL43	Esophagus_Mucosa	eqtl	-0.00303702	0.0170832	0.858898
ENSG00000055950	MRPL43	Brain_Caudate_basal_ganglia	eqtl	-0.00130523	0.0146838	0.92917
ENSG00000135900	MRPL44	Cells_Cultured_fibroblasts	eqtl	-0.0405278	0.0348728	0.24517
ENSG00000135900	MRPL44	Esophagus_Mucosa	eqtl	0.019052	0.0201407	0.344176
ENSG00000278845	MRPL45	Thyroid	eqtl	-0.0567844	0.0369441	0.124284	0.190475
ENSG00000278845	MRPL45	Esophagus_Muscularis	eqtl	0.31648	0.228714	0.166439
ENSG00000278845	MRPL45	Brain_Cerebellum	eqtl	-0.0178864	0.0152779	0.241707
ENSG00000278845	MRPL45	Brain_Frontal_Cortex_BA9	eqtl	-0.0154453	0.0158627	0.330213
ENSG00000278845	MRPL45	Artery_Aorta	eqtl	-0.0213736	0.0222767	0.337327
ENSG00000278845	MRPL45	Brain_Cerebellar_Hemisphere	eqtl	-0.0158177	0.0204539	0.439325
ENSG00000278845	MRPL45	Colon_Sigmoid	eqtl	0.0183411	0.0260188	0.480861
ENSG00000278845	MRPL45	Breast_Mammary_Tissue	eqtl	0.0924421	0.140271	0.509879
ENSG00000278845	MRPL45	Esophagus_Mucosa	eqtl	-0.00820226	0.0193573	0.671764
ENSG00000278845	MRPL45	Lung	eqtl	-0.0149725	0.0353351	0.671764
ENSG00000278845	MRPL45	Ovary	eqtl	0.0343863	0.0901738	0.702956
ENSG00000278845	MRPL45	Stomach	eqtl	-0.0755405	0.314341	0.810087
ENSG00000278845	MRPL45	Muscle_Skeletal	eqtl	0.00717839	0.0336089	0.83087	0.866149
ENSG00000278845	MRPL45	Artery_Coronary	eqtl	0.0111375	0.0865043	0.897555
ENSG00000278845	MRPL45	Skin_Not_Sun_Exposed_Suprapubic	eqtl	0.0189538	0.147212	0.897555
ENSG00000278845	MRPL45	Spleen	eqtl	0.0101572	0.0788905	0.897555
ENSG00000136522	MRPL47	Artery_Tibial	eqtl	-0.024664	0.0253789	0.331135
ENSG00000136522	MRPL47	Esophagus_Muscularis	eqtl	-0.0259366	0.0270808	0.338191
ENSG00000136522	MRPL47	Nerve_Tibial	eqtl	-0.0326555	0.0341177	0.338495
ENSG00000136522	MRPL47	Adipose_Subcutaneous	eqtl	-0.023076	0.0252393	0.360567
ENSG00000175581	MRPL48	Adrenal_Gland	eqtl	0.0253696	0.00722969	0.000449641
ENSG00000175581	MRPL48	Heart_Atrial_Appendage	eqtl	-0.0448712	0.0132407	0.000701764
ENSG00000175581	MRPL48	Brain_Cerebellar_Hemisphere	eqtl	0.0330651	0.0103209	0.00135672
ENSG00000175581	MRPL48	Testis	eqtl	0.0308758	0.0099824	0.00198129
ENSG00000175581	MRPL48	Pancreas	eqtl	-0.0142236	0.00559865	0.0110681
ENSG00000175581	MRPL48	Breast_Mammary_Tissue	eqtl	-0.0428686	0.0171072	0.0122146
ENSG00000175581	MRPL48	Muscle_Skeletal	eqtl	-0.0403323	0.0163612	0.0136969
ENSG00000175581	MRPL48	Esophagus_Muscularis	eqtl	-0.0455762	0.0186437	0.0145016	0.664654
ENSG00000175581	MRPL48	Ovary	eqtl	-0.0211087	0.00897727	0.0187054
ENSG00000175581	MRPL48	Heart_Left_Ventricle	eqtl	-0.0299908	0.0148103	0.0428674
ENSG00000175581	MRPL48	Artery_Tibial	eqtl	-0.0436933	0.0218621	0.0456534	0.272434
ENSG00000175581	MRPL48	Cells_Cultured_fibroblasts	eqtl	0.0242219	0.0137867	0.0789351	0.000122365
ENSG00000175581	MRPL48	Adipose_Visceral_Omentum	eqtl	0.0273954	0.0173023	0.113346
ENSG00000175581	MRPL48	Brain_Cerebellum	eqtl	0.0147944	0.00934383	0.113346
ENSG00000175581	MRPL48	Colon_Sigmoid	eqtl	0.0261526	0.0165174	0.113346
ENSG00000175581	MRPL48	Colon_Transverse	eqtl	0.034539	0.0218141	0.113346
ENSG00000175581	MRPL48	Lung	eqtl	0.0429119	0.0271023	0.113346
ENSG00000175581	MRPL48	Nerve_Tibial	eqtl	0.0293719	0.0185507	0.113346
ENSG00000175581	MRPL48	Skin_Not_Sun_Exposed_Suprapubic	eqtl	0.0188161	0.0118838	0.113346
ENSG00000175581	MRPL48	Small_Intestine_Terminal_Ileum	eqtl	0.0256015	0.0161693	0.113346
ENSG00000175581	MRPL48	Spleen	eqtl	0.0194056	0.0122562	0.113346
ENSG00000175581	MRPL48	Thyroid	eqtl	0.0235008	0.0148426	0.113346
ENSG00000175581	MRPL48	Liver	eqtl	0.0150173	0.00975149	0.12356
ENSG00000175581	MRPL48	Brain_Cortex	eqtl	0.00707635	0.0068072	0.298554	0.000178218
ENSG00000175581	MRPL48	Skin_Sun_Exposed_Lower_leg	eqtl	-0.00976	0.0147894	0.509298	0.012411
ENSG00000175581	MRPL48	Esophagus_Mucosa	eqtl	0.00508871	0.00822049	0.535898	0.0371301
ENSG00000175581	MRPL48	Adipose_Subcutaneous	eqtl	0.00617583	0.0129266	0.63282	0.0339073
ENSG00000175581	MRPL48	Whole_Blood	eqtl	-0.00336583	0.0148929	0.821199	0.00363368
ENSG00000175581	MRPL48	Cells_EBV-transformed_lymphocytes	eqtl	0.000927129	0.011311	0.934673
ENSG00000175581	MRPL48	Brain_Frontal_Cortex_BA9	eqtl	-0.000870681	0.0118993	0.94167
ENSG00000149792	MRPL49	Cells_Cultured_fibroblasts	eqtl	-0.109928	0.0389994	0.00482165
ENSG00000136897	MRPL50	Cells_Cultured_fibroblasts	eqtl	-0.0777434	0.0576216	0.177271
ENSG00000136897	MRPL50	Skin_Sun_Exposed_Lower_leg	eqtl	0.0416128	0.0308424	0.177271
ENSG00000136897	MRPL50	Nerve_Tibial	eqtl	0.0157447	0.0218003	0.470158
ENSG00000136897	MRPL50	Brain_Cortex	eqtl	0.00941449	0.0133785	0.481617
ENSG00000111639	MRPL51	Testis	eqtl	-0.034524	0.0228105	0.130149
ENSG00000111639	MRPL51	Breast_Mammary_Tissue	eqtl	0.0109986	0.0115627	0.341493
ENSG00000111639	MRPL51	Skin_Sun_Exposed_Lower_leg	eqtl	0.0260613	0.0296809	0.379917
ENSG00000111639	MRPL51	Lung	eqtl	0.0144996	0.0180147	0.42089
ENSG00000111639	MRPL51	Spleen	eqtl	0.0173058	0.0215011	0.42089
ENSG00000111639	MRPL51	Thyroid	eqtl	0.0222465	0.0276396	0.42089
ENSG00000111639	MRPL51	Uterus	eqtl	0.0100116	0.0124386	0.42089
ENSG00000111639	MRPL51	Nerve_Tibial	eqtl	0.00752466	0.00995196	0.449591
ENSG00000111639	MRPL51	Cells_Cultured_fibroblasts	eqtl	0.00923473	0.013056	0.479369
ENSG00000111639	MRPL51	Ovary	eqtl	0.00550491	0.00778281	0.479369
ENSG00000111639	MRPL51	Adipose_Visceral_Omentum	eqtl	0.00605082	0.00954167	0.525985
ENSG00000111639	MRPL51	Skin_Not_Sun_Exposed_Suprapubic	eqtl	0.0194345	0.0306466	0.525985
ENSG00000111639	MRPL51	Adipose_Subcutaneous	eqtl	0.00109396	0.00601514	0.855686	0.00292375
ENSG00000172590	MRPL52	Adipose_Subcutaneous	eqtl	0.102892	0.024071	1.91558e-05
ENSG00000172590	MRPL52	Artery_Aorta	eqtl	0.106876	0.0254705	2.71576e-05
ENSG00000172590	MRPL52	Muscle_Skeletal	eqtl	0.106087	0.0252823	2.71576e-05
ENSG00000172590	MRPL52	Skin_Sun_Exposed_Lower_leg	eqtl	0.154776	0.036886	2.71576e-05
ENSG00000172590	MRPL52	Testis	eqtl	0.0906734	0.0216091	2.71576e-05
ENSG00000172590	MRPL52	Esophagus_Muscularis	eqtl	0.0326908	0.0163027	0.0449368	0.000115287
ENSG00000172590	MRPL52	Nerve_Tibial	eqtl	0.0499935	0.0266304	0.0604758	8.43782e-05
ENSG00000172590	MRPL52	Artery_Tibial	eqtl	0.0516485	0.0277325	0.0625493	3.75594e-05
ENSG00000172590	MRPL52	Esophagus_Gastroesophageal_Junction	eqtl	0.0240465	0.013327	0.0711768
ENSG00000172590	MRPL52	Adrenal_Gland	eqtl	0.0277269	0.0154038	0.0718606
ENSG00000172590	MRPL52	Cells_Cultured_fibroblasts	eqtl	0.0780044	0.0433358	0.0718606
ENSG00000172590	MRPL52	Colon_Transverse	eqtl	0.0520758	0.028931	0.0718606
ENSG00000172590	MRPL52	Esophagus_Mucosa	eqtl	-0.0534922	0.0334326	0.109599
ENSG00000172590	MRPL52	Thyroid	eqtl	-0.0335159	0.0226586	0.139096
ENSG00000172590	MRPL52	Whole_Blood	eqtl	0.0356662	0.0329912	0.279661
ENSG00000183617	MRPL54	Esophagus_Mucosa	eqtl	-0.00487619	0.00772063	0.527662
ENSG00000183617	MRPL54	Minor_Salivary_Gland	eqtl	-0.00585644	0.0092727	0.527662
ENSG00000183617	MRPL54	Testis	eqtl	-0.00550844	0.0087217	0.527662
ENSG00000183617	MRPL54	Whole_Blood	eqtl	-0.00812394	0.0128629	0.527662
ENSG00000183617	MRPL54	Brain_Cerebellar_Hemisphere	eqtl	-0.00376193	0.00649788	0.562625
ENSG00000183617	MRPL54	Liver	eqtl	-0.00675265	0.0116637	0.562625
ENSG00000183617	MRPL54	Small_Intestine_Terminal_Ileum	eqtl	-0.00388736	0.00671453	0.562625
ENSG00000183617	MRPL54	Adipose_Subcutaneous	eqtl	-0.00509302	0.00921594	0.580516
ENSG00000183617	MRPL54	Adipose_Visceral_Omentum	eqtl	-0.00584254	0.0105722	0.580516
ENSG00000183617	MRPL54	Adrenal_Gland	eqtl	-0.00314975	0.00569954	0.580516
ENSG00000183617	MRPL54	Artery_Aorta	eqtl	-0.00315351	0.00570636	0.580516
ENSG00000183617	MRPL54	Artery_Coronary	eqtl	-0.00431834	0.00781414	0.580516
ENSG00000183617	MRPL54	Artery_Tibial	eqtl	-0.0042144	0.00762607	0.580516
ENSG00000183617	MRPL54	Brain_Cerebellum	eqtl	-0.00308614	0.00558444	0.580516
ENSG00000183617	MRPL54	Breast_Mammary_Tissue	eqtl	-0.00630012	0.0114002	0.580516
ENSG00000183617	MRPL54	Cells_Cultured_fibroblasts	eqtl	-0.00393912	0.00712793	0.580516
ENSG00000183617	MRPL54	Cells_EBV-transformed_lymphocytes	eqtl	-0.00241592	0.00437167	0.580516
ENSG00000183617	MRPL54	Colon_Sigmoid	eqtl	-0.0034488	0.00624068	0.580516
ENSG00000183617	MRPL54	Colon_Transverse	eqtl	-0.00395676	0.00715986	0.580516
ENSG00000183617	MRPL54	Esophagus_Gastroesophageal_Junction	eqtl	-0.00357648	0.00647173	0.580516
ENSG00000183617	MRPL54	Esophagus_Muscularis	eqtl	-0.00359046	0.00649703	0.580516
ENSG00000183617	MRPL54	Heart_Atrial_Appendage	eqtl	-0.00529958	0.00958971	0.580516
ENSG00000183617	MRPL54	Heart_Left_Ventricle	eqtl	-0.00405578	0.00733904	0.580516
ENSG00000183617	MRPL54	Lung	eqtl	-0.0059825	0.0108255	0.580516
ENSG00000183617	MRPL54	Muscle_Skeletal	eqtl	-0.00372005	0.00673153	0.580516
ENSG00000183617	MRPL54	Nerve_Tibial	eqtl	-0.00376525	0.00681331	0.580516
ENSG00000183617	MRPL54	Pancreas	eqtl	-0.00575484	0.0104135	0.580516
ENSG00000183617	MRPL54	Pituitary	eqtl	-0.00662914	0.0119956	0.580516
ENSG00000183617	MRPL54	Prostate	eqtl	-0.00594542	0.0107584	0.580516
ENSG00000183617	MRPL54	Skin_Not_Sun_Exposed_Suprapubic	eqtl	-0.00419916	0.00759848	0.580516
ENSG00000183617	MRPL54	Skin_Sun_Exposed_Lower_leg	eqtl	-0.00432336	0.00782323	0.580516
ENSG00000183617	MRPL54	Spleen	eqtl	-0.004212	0.00762172	0.580516
ENSG00000183617	MRPL54	Stomach	eqtl	-0.00430575	0.00779136	0.580516
ENSG00000183617	MRPL54	Thyroid	eqtl	-0.00742924	0.0134434	0.580516
ENSG00000162910	MRPL55	Thyroid	eqtl	0.0549532	0.0203327	0.00687782
ENSG00000162910	MRPL55	Artery_Aorta	eqtl	0.032978	0.0179023	0.0654598
ENSG00000162910	MRPL55	Esophagus_Muscularis	eqtl	0.0464625	0.0258863	0.0726741
ENSG00000162910	MRPL55	Adipose_Subcutaneous	eqtl	0.0286017	0.0243419	0.239995
ENSG00000162910	MRPL55	Nerve_Tibial	eqtl	0.0154349	0.0150584	0.305363
ENSG00000162910	MRPL55	Artery_Tibial	eqtl	0.0203373	0.0208725	0.329878
ENSG00000162910	MRPL55	Brain_Caudate_basal_ganglia	eqtl	0.0145111	0.0177878	0.414621
ENSG00000162910	MRPL55	Brain_Cerebellum	eqtl	0.0113551	0.014452	0.432035
ENSG00000162910	MRPL55	Breast_Mammary_Tissue	eqtl	0.0142047	0.0184662	0.441756
ENSG00000162910	MRPL55	Adipose_Visceral_Omentum	eqtl	-0.0130532	0.0254194	0.607592
ENSG00000173141	MRPL57	Artery_Tibial	eqtl	0.0536948	0.0346033	0.120728
ENSG00000173141	MRPL57	Muscle_Skeletal	eqtl	0.0489871	0.0376823	0.193601
ENSG00000173141	MRPL57	Adipose_Subcutaneous	eqtl	-0.00514008	0.0109908	0.64002	0.0402404
ENSG00000167862	MRPL58	Colon_Sigmoid	eqtl	-0.0301997	0.0309053	0.328486	0.966514
ENSG00000167862	MRPL58	Adipose_Visceral_Omentum	eqtl	-0.0506453	0.0520841	0.330864
ENSG00000167862	MRPL58	Esophagus_Gastroesophageal_Junction	eqtl	-0.0213717	0.0219789	0.330864
ENSG00000167862	MRPL58	Lung	eqtl	-0.0695221	0.0714971	0.330864
ENSG00000167862	MRPL58	Thyroid	eqtl	-0.0292013	0.0300309	0.330864
ENSG00000167862	MRPL58	Esophagus_Muscularis	eqtl	0.0275963	0.0287521	0.337155	0.301376
ENSG00000167862	MRPL58	Artery_Aorta	eqtl	-0.034159	0.0395173	0.387364
ENSG00000167862	MRPL58	Artery_Tibial	eqtl	-0.0341505	0.0395074	0.387364
ENSG00000167862	MRPL58	Cells_Cultured_fibroblasts	eqtl	-0.0570872	0.0660421	0.387364
ENSG00000167862	MRPL58	Adipose_Subcutaneous	eqtl	-0.0282422	0.042842	0.509756
ENSG00000167862	MRPL58	Heart_Atrial_Appendage	eqtl	-0.0138099	0.0355333	0.697538
ENSG00000167862	MRPL58	Colon_Transverse	eqtl	0.00814767	0.0360213	0.821053
ENSG00000167862	MRPL58	Adrenal_Gland	eqtl	0.00549411	0.0256392	0.830324
ENSG00000167862	MRPL58	Heart_Left_Ventricle	eqtl	0.00736042	0.0343486	0.830324
ENSG00000143436	MRPL9	Heart_Left_Ventricle	eqtl	0.137677	0.0214991	1.51511e-10
ENSG00000143436	MRPL9	Skin_Not_Sun_Exposed_Suprapubic	eqtl	0.134216	0.0224413	2.22086e-09
ENSG00000143436	MRPL9	Thyroid	eqtl	0.0719024	0.0154928	3.46684e-06
ENSG00000143436	MRPL9	Lung	eqtl	0.086456	0.029577	0.00346591
ENSG00000143436	MRPL9	Esophagus_Muscularis	eqtl	-0.00725693	0.0305828	0.812433
ENSG00000048544	MRPS10	Cells_EBV-transformed_lymphocytes	eqtl	0.0151201	0.00807786	0.061235
ENSG00000048544	MRPS10	Pancreas	eqtl	0.0160878	0.0087334	0.0654598
ENSG00000048544	MRPS10	Small_Intestine_Terminal_Ileum	eqtl	0.0123779	0.00671944	0.0654598
ENSG00000048544	MRPS10	Cells_Cultured_fibroblasts	eqtl	0.02354	0.0129641	0.0694027
ENSG00000048544	MRPS10	Colon_Sigmoid	eqtl	0.0141141	0.00777298	0.0694027
ENSG00000048544	MRPS10	Heart_Left_Ventricle	eqtl	0.0237868	0.0131	0.0694027
ENSG00000048544	MRPS10	Liver	eqtl	0.0166324	0.00915987	0.0694027
ENSG00000048544	MRPS10	Muscle_Skeletal	eqtl	0.0221628	0.0122056	0.0694027
ENSG00000048544	MRPS10	Ovary	eqtl	0.0104177	0.00573726	0.0694027
ENSG00000048544	MRPS10	Stomach	eqtl	0.0156774	0.00863395	0.0694027
ENSG00000048544	MRPS10	Uterus	eqtl	0.0132707	0.00730849	0.0694027
ENSG00000048544	MRPS10	Heart_Atrial_Appendage	eqtl	0.0139293	0.00776059	0.0726741
ENSG00000048544	MRPS10	Kidney_Cortex	eqtl	0.0141221	0.00786801	0.0726741
ENSG00000048544	MRPS10	Artery_Aorta	eqtl	0.012792	0.00712696	0.0726741
ENSG00000048544	MRPS10	Brain_Caudate_basal_ganglia	eqtl	0.0171882	0.00957629	0.0726741
ENSG00000048544	MRPS10	Minor_Salivary_Gland	eqtl	0.0139114	0.00775066	0.0726741
ENSG00000048544	MRPS10	Adipose_Visceral_Omentum	eqtl	0.0122575	0.00684978	0.0735386
ENSG00000048544	MRPS10	Artery_Coronary	eqtl	0.0124598	0.00696286	0.0735386
ENSG00000048544	MRPS10	Nerve_Tibial	eqtl	0.00917373	0.0051265	0.0735386
ENSG00000048544	MRPS10	Prostate	eqtl	0.0143375	0.00801211	0.0735386
ENSG00000048544	MRPS10	Testis	eqtl	0.019478	0.0108848	0.0735386
ENSG00000048544	MRPS10	Thyroid	eqtl	0.0114527	0.00640002	0.0735386
ENSG00000048544	MRPS10	Breast_Mammary_Tissue	eqtl	0.015675	0.0088903	0.0778739
ENSG00000048544	MRPS10	Spleen	eqtl	0.0110119	0.00624557	0.0778739
ENSG00000048544	MRPS10	Brain_Cerebellum	eqtl	0.0204497	0.0116855	0.0801183
ENSG00000048544	MRPS10	Artery_Tibial	eqtl	0.00837441	0.00481637	0.0820805	0.441836
ENSG00000048544	MRPS10	Lung	eqtl	0.0116966	0.00681916	0.0862996	0.427522
ENSG00000048544	MRPS10	Brain_Substantia_nigra	eqtl	0.0180222	0.0110285	0.102228
ENSG00000048544	MRPS10	Brain_Putamen_basal_ganglia	eqtl	0.0158439	0.00969549	0.102228
ENSG00000048544	MRPS10	Brain_Cerebellar_Hemisphere	eqtl	0.0239874	0.0148887	0.107156
ENSG00000048544	MRPS10	Brain_Cortex	eqtl	0.0190426	0.0118736	0.108764
ENSG00000048544	MRPS10	Esophagus_Gastroesophageal_Junction	eqtl	0.00931443	0.00593524	0.116568	0.278096
ENSG00000048544	MRPS10	Colon_Transverse	eqtl	0.00931138	0.00594399	0.117227	0.312193
ENSG00000048544	MRPS10	Skin_Not_Sun_Exposed_Suprapubic	eqtl	0.0201856	0.0130962	0.123237	0.287509
ENSG00000048544	MRPS10	Whole_Blood	eqtl	0.0110041	0.00720385	0.126631	0.259316
ENSG00000048544	MRPS10	Esophagus_Mucosa	eqtl	0.022477	0.0148019	0.128884
ENSG00000048544	MRPS10	Adipose_Subcutaneous	eqtl	0.00875355	0.00581056	0.131941	0.126951
ENSG00000048544	MRPS10	Esophagus_Muscularis	eqtl	0.00923321	0.00630493	0.143073	0.124416
ENSG00000048544	MRPS10	Skin_Sun_Exposed_Lower_leg	eqtl	0.00879407	0.00696612	0.206803	0.082011
ENSG00000048544	MRPS10	Adrenal_Gland	eqtl	0.00770157	0.0203322	0.704845
ENSG00000048544	MRPS10	Brain_Nucleus_accumbens_basal_ganglia	eqtl	0.00696451	0.0183863	0.704845
ENSG00000048544	MRPS10	Brain_Spinal_cord_cervical_c-1	eqtl	0.00300958	0.0079453	0.704845
ENSG00000048544	MRPS10	Pituitary	eqtl	0.00455346	0.0120211	0.704845
ENSG00000128626	MRPS12	Brain_Substantia_nigra	eqtl	-0.00673724	0.0118954	0.571141
ENSG00000120333	MRPS14	Thyroid	eqtl	-0.0232756	0.0217899	0.285439
ENSG00000120333	MRPS14	Muscle_Skeletal	eqtl	0.00989146	0.0201634	0.623733
ENSG00000120333	MRPS14	Cells_Cultured_fibroblasts	eqtl	0.00978833	0.0215343	0.649436
ENSG00000116898	MRPS15	Cells_Cultured_fibroblasts	eqtl	-0.0296066	0.023201	0.201923	0.214891
ENSG00000116898	MRPS15	Muscle_Skeletal	eqtl	-0.000630124	0.0384375	0.986921
ENSG00000182180	MRPS16	Artery_Tibial	eqtl	0.184733	0.0748573	0.0135948
ENSG00000182180	MRPS16	Heart_Left_Ventricle	eqtl	0.194128	0.0842078	0.0211473
ENSG00000182180	MRPS16	Whole_Blood	eqtl	0.138948	0.0645186	0.0312712
ENSG00000182180	MRPS16	Muscle_Skeletal	eqtl	-0.00503225	0.0324809	0.876877
ENSG00000182180	MRPS16	Heart_Atrial_Appendage	eqtl	-0.00553495	0.0387447	0.886403
ENSG00000182180	MRPS16	Cells_Cultured_fibroblasts	eqtl	-0.0037806	0.0453672	0.933586
ENSG00000182180	MRPS16	Esophagus_Mucosa	eqtl	-0.00213608	0.0534021	0.968093
ENSG00000163319	MRPS18C	Skin_Sun_Exposed_Lower_leg	eqtl	0.0307975	0.012194	0.0115493	0.911809
ENSG00000163319	MRPS18C	Muscle_Skeletal	eqtl	-0.0183468	0.00961729	0.056431
ENSG00000163319	MRPS18C	Esophagus_Mucosa	eqtl	0.00351424	0.0662913	0.957722
ENSG00000163319	MRPS18C	Skin_Not_Sun_Exposed_Suprapubic	eqtl	0.00279793	0.0527792	0.957722
ENSG00000122140	MRPS2	Skin_Sun_Exposed_Lower_leg	eqtl	-0.034179	0.0284825	0.230139
ENSG00000122140	MRPS2	Testis	eqtl	0.0194093	0.0173445	0.26312
ENSG00000122140	MRPS2	Spleen	eqtl	0.0137717	0.0127323	0.279416
ENSG00000122140	MRPS2	Muscle_Skeletal	eqtl	-0.0270286	0.0320965	0.399729
ENSG00000266472	MRPS21	Esophagus_Muscularis	eqtl	0.0350083	0.0108577	0.00126293	0.732847
ENSG00000266472	MRPS21	Colon_Sigmoid	eqtl	0.0366361	0.0130343	0.00494266	0.72316
ENSG00000266472	MRPS21	Breast_Mammary_Tissue	eqtl	0.0372341	0.0168647	0.0272575	0.626507
ENSG00000266472	MRPS21	Adipose_Visceral_Omentum	eqtl	0.0302297	0.0144665	0.0366503	0.611675
ENSG00000266472	MRPS21	Stomach	eqtl	0.0244559	0.0156357	0.117793
ENSG00000266472	MRPS21	Esophagus_Mucosa	eqtl	0.0025	0.00163736	0.1268	0.667566
ENSG00000266472	MRPS21	Adrenal_Gland	eqtl	0.0210375	0.0143941	0.143868
ENSG00000266472	MRPS21	Skin_Not_Sun_Exposed_Suprapubic	eqtl	0.0219997	0.0150524	0.143868
ENSG00000266472	MRPS21	Heart_Atrial_Appendage	eqtl	0.00251529	0.0017584	0.15259	0.891815
ENSG00000266472	MRPS21	Thyroid	eqtl	0.00157651	0.00110936	0.155288	0.654025
ENSG00000266472	MRPS21	Skin_Sun_Exposed_Lower_leg	eqtl	0.00206944	0.00146256	0.157084	0.640331
ENSG00000266472	MRPS21	Artery_Tibial	eqtl	0.00163305	0.00115438	0.157171	0.553393
ENSG00000266472	MRPS21	Spleen	eqtl	0.0191065	0.0135063	0.157176
ENSG00000266472	MRPS21	Brain_Caudate_basal_ganglia	eqtl	0.0017184	0.00121653	0.157789	0.635183
ENSG00000266472	MRPS21	Lung	eqtl	0.0016193	0.00114645	0.157819	0.634967
ENSG00000266472	MRPS21	Adipose_Subcutaneous	eqtl	0.00215016	0.0015238	0.158229	0.632036
ENSG00000266472	MRPS21	Nerve_Tibial	eqtl	0.00152778	0.00108464	0.158966	0.62686
ENSG00000266472	MRPS21	Brain_Cortex	eqtl	0.021729	0.0156932	0.16617
ENSG00000266472	MRPS21	Brain_Putamen_basal_ganglia	eqtl	0.00156128	0.00116519	0.180266	0.64746
ENSG00000266472	MRPS21	Artery_Aorta	eqtl	0.0215908	0.0162949	0.185171
ENSG00000266472	MRPS21	Testis	eqtl	0.0100634	0.00829494	0.225054	0.150576
ENSG00000266472	MRPS21	Pituitary	eqtl	-0.00110758	0.0010388	0.286329	0.503257
ENSG00000266472	MRPS21	Ovary	eqtl	-0.00932334	0.019579	0.633939
ENSG00000266472	MRPS21	Uterus	eqtl	0.00204438	0.00996637	0.837472
ENSG00000266472	MRPS21	Heart_Left_Ventricle	eqtl	0.00235991	0.0164732	0.886087	0.855775
ENSG00000266472	MRPS21	Esophagus_Gastroesophageal_Junction	eqtl	-0.00141588	0.0123462	0.908697	0.963826
ENSG00000266472	MRPS21	Muscle_Skeletal	eqtl	6.5441e-05	0.0011701	0.955399	0.0602578
ENSG00000266472	MRPS21	Cells_Cultured_fibroblasts	eqtl	2.89251e-05	0.000674664	0.965802	0.118156
ENSG00000266472	MRPS21	Whole_Blood	eqtl	1.83096e-05	0.00135501	0.989219	0.0601509
ENSG00000175110	MRPS22	Brain_Hippocampus	eqtl	-0.0362708	0.0292549	0.215042
ENSG00000175110	MRPS22	Brain_Spinal_cord_cervical_c-1	eqtl	-0.0223378	0.018017	0.215042
ENSG00000175110	MRPS22	Muscle_Skeletal	eqtl	-0.03959	0.0429834	0.357023
ENSG00000175110	MRPS22	Esophagus_Mucosa	eqtl	-0.0183054	0.0302252	0.544758
ENSG00000181610	MRPS23	Cells_Cultured_fibroblasts	eqtl	0.0690938	0.0497882	0.165212
ENSG00000181610	MRPS23	Stomach	eqtl	-0.0182367	0.0166157	0.272396
ENSG00000131368	MRPS25	Cells_Cultured_fibroblasts	eqtl	0.0428167	0.0268403	0.110659
ENSG00000131368	MRPS25	Heart_Left_Ventricle	eqtl	0.0223007	0.0218361	0.307123
ENSG00000131368	MRPS25	Stomach	eqtl	0.0141027	0.0233977	0.546682
ENSG00000125901	MRPS26	Cells_Cultured_fibroblasts	eqtl	0.0435462	0.0322842	0.177389
ENSG00000125901	MRPS26	Spleen	eqtl	0.018001	0.0133455	0.177389
ENSG00000125901	MRPS26	Adipose_Subcutaneous	eqtl	0.0227679	0.0230389	0.323037
ENSG00000125901	MRPS26	Artery_Aorta	eqtl	0.024632	0.0249252	0.323037
ENSG00000125901	MRPS26	Artery_Tibial	eqtl	0.017788	0.0179998	0.323037
ENSG00000125901	MRPS26	Breast_Mammary_Tissue	eqtl	0.0298248	0.0301798	0.323037
ENSG00000125901	MRPS26	Esophagus_Muscularis	eqtl	0.021401	0.0216558	0.323037
ENSG00000125901	MRPS26	Liver	eqtl	0.0157476	0.0159351	0.323037
ENSG00000125901	MRPS26	Nerve_Tibial	eqtl	0.0183191	0.0185372	0.323037
ENSG00000125901	MRPS26	Ovary	eqtl	0.0135911	0.0137529	0.323037
ENSG00000125901	MRPS26	Adipose_Visceral_Omentum	eqtl	0.012091	0.017973	0.501121
ENSG00000125901	MRPS26	Muscle_Skeletal	eqtl	0.0174952	0.0260064	0.501121
ENSG00000125901	MRPS26	Stomach	eqtl	0.00229301	0.012739	0.857153
ENSG00000125901	MRPS26	Colon_Sigmoid	eqtl	0.00108522	0.0177253	0.95118
ENSG00000125901	MRPS26	Testis	eqtl	0.00110419	0.0220837	0.960122
ENSG00000125901	MRPS26	Esophagus_Gastroesophageal_Junction	eqtl	0.000586423	0.015247	0.96932
ENSG00000125901	MRPS26	Heart_Atrial_Appendage	eqtl	0.00051638	0.0253026	0.983718
ENSG00000125901	MRPS26	Pancreas	eqtl	0.000230602	0.0112995	0.983718
ENSG00000113048	MRPS27	Testis	eqtl	-0.0280079	0.025397	0.270112
ENSG00000113048	MRPS27	Brain_Anterior_cingulate_cortex_BA24	eqtl	-0.00920723	0.00999642	0.357023
ENSG00000113048	MRPS27	Brain_Cerebellar_Hemisphere	eqtl	-0.00615892	0.00668683	0.357023
ENSG00000113048	MRPS27	Brain_Cerebellum	eqtl	-0.00588033	0.00638435	0.357023
ENSG00000113048	MRPS27	Brain_Cortex	eqtl	-0.0081794	0.0088805	0.357023
ENSG00000113048	MRPS27	Brain_Frontal_Cortex_BA9	eqtl	-0.00783883	0.00851073	0.357023
ENSG00000113048	MRPS27	Brain_Hippocampus	eqtl	-0.0109341	0.0118713	0.357023
ENSG00000113048	MRPS27	Brain_Nucleus_accumbens_basal_ganglia	eqtl	-0.0111222	0.0120755	0.357023
ENSG00000113048	MRPS27	Heart_Atrial_Appendage	eqtl	-0.0223751	0.0242929	0.357023
ENSG00000113048	MRPS27	Muscle_Skeletal	eqtl	-0.0299794	0.032549	0.357023
ENSG00000147586	MRPS28	Skin_Sun_Exposed_Lower_leg	eqtl	-0.0153365	0.018494	0.406953
ENSG00000147586	MRPS28	Skin_Not_Sun_Exposed_Suprapubic	eqtl	-0.0140535	0.0232424	0.545411
ENSG00000112996	MRPS30	Colon_Transverse	eqtl	-0.0560127	0.0331206	0.0908031
ENSG00000112996	MRPS30	Heart_Atrial_Appendage	eqtl	-0.0303732	0.02926	0.29925
ENSG00000112996	MRPS30	Muscle_Skeletal	eqtl	-0.0436779	0.0420771	0.29925
ENSG00000112996	MRPS30	Breast_Mammary_Tissue	eqtl	-0.00213781	0.0158198	0.892505
ENSG00000102738	MRPS31	Testis	eqtl	0.0212875	0.0102948	0.0386592
ENSG00000090263	MRPS33	Esophagus_Mucosa	eqtl	0.0769723	0.0252829	0.0023311
ENSG00000090263	MRPS33	Brain_Caudate_basal_ganglia	eqtl	0.0430806	0.0150281	0.0041482
ENSG00000090263	MRPS33	Nerve_Tibial	eqtl	0.0726295	0.0255338	0.00444889
ENSG00000090263	MRPS33	Thyroid	eqtl	0.0993777	0.0351644	0.00471205
ENSG00000090263	MRPS33	Breast_Mammary_Tissue	eqtl	0.0654463	0.0231579	0.00471205
ENSG00000090263	MRPS33	Adipose_Visceral_Omentum	eqtl	0.111904	0.0439376	0.0108692
ENSG00000090263	MRPS33	Brain_Frontal_Cortex_BA9	eqtl	-0.0258091	0.0132354	0.0511761
ENSG00000090263	MRPS33	Esophagus_Gastroesophageal_Junction	eqtl	-0.0392309	0.0201184	0.0511761
ENSG00000090263	MRPS33	Testis	eqtl	0.119131	0.0799938	0.136422
ENSG00000090263	MRPS33	Brain_Substantia_nigra	eqtl	-0.0144439	0.0104171	0.165578
ENSG00000090263	MRPS33	Esophagus_Muscularis	eqtl	-0.0377442	0.0470577	0.422505
ENSG00000090263	MRPS33	Heart_Left_Ventricle	eqtl	-0.0203941	0.0365894	0.57727
ENSG00000090263	MRPS33	Cells_Cultured_fibroblasts	eqtl	0.00718799	0.0158085	0.649331	0.155633
ENSG00000090263	MRPS33	Artery_Tibial	eqtl	0.00152673	0.0215131	0.943423
ENSG00000090263	MRPS33	Stomach	eqtl	0.00129501	0.0182479	0.943423
ENSG00000074071	MRPS34	Cells_Cultured_fibroblasts	eqtl	-0.0625741	0.0417161	0.133614
ENSG00000074071	MRPS34	Liver	eqtl	0.0293295	0.019553	0.133614
ENSG00000074071	MRPS34	Muscle_Skeletal	eqtl	0.0732791	0.0488527	0.133614
ENSG00000074071	MRPS34	Pancreas	eqtl	0.0547342	0.0364895	0.133614
ENSG00000074071	MRPS34	Testis	eqtl	0.00378774	0.0256724	0.882705
ENSG00000061794	MRPS35	Adrenal_Gland	eqtl	0.0261483	0.0175907	0.13715
ENSG00000061794	MRPS35	Heart_Atrial_Appendage	eqtl	0.0475326	0.0319765	0.13715
ENSG00000061794	MRPS35	Heart_Left_Ventricle	eqtl	0.0553703	0.0372491	0.13715
ENSG00000061794	MRPS35	Muscle_Skeletal	eqtl	0.0113755	0.0385016	0.767647
ENSG00000061794	MRPS35	Artery_Tibial	eqtl	0.00912342	0.0364937	0.802587
ENSG00000061794	MRPS35	Cells_Cultured_fibroblasts	eqtl	-0.00557326	0.194542	0.977145
ENSG00000134056	MRPS36	Cells_EBV-transformed_lymphocytes	eqtl	0.0118107	0.00787382	0.133614
ENSG00000134056	MRPS36	Testis	eqtl	0.00657388	0.00480399	0.17118
ENSG00000134056	MRPS36	Muscle_Skeletal	eqtl	0.0295789	0.0295789	0.317311
ENSG00000134056	MRPS36	Thyroid	eqtl	0.014881	0.016194	0.358138
ENSG00000134056	MRPS36	Brain_Cerebellar_Hemisphere	eqtl	-0.00180495	0.0166958	0.91391
ENSG00000243927	MRPS6	Artery_Aorta	eqtl	0.454854	0.0255939	1.16609e-70
ENSG00000243927	MRPS6	Whole_Blood	eqtl	-0.229538	0.0265362	5.14994e-18
ENSG00000243927	MRPS6	Cells_Cultured_fibroblasts	eqtl	-0.0317367	0.0214833	0.139603
ENSG00000243927	MRPS6	Skin_Sun_Exposed_Lower_leg	eqtl	-0.0148397	0.0156207	0.342112
ENSG00000243927	MRPS6	Skin_Not_Sun_Exposed_Suprapubic	eqtl	-0.0116141	0.0169504	0.493227
ENSG00000243927	MRPS6	Nerve_Tibial	eqtl	0.00951592	0.0148427	0.521447	0.00262478
ENSG00000125445	MRPS7	Nerve_Tibial	eqtl	0.0155334	0.0140951	0.270444
ENSG00000125445	MRPS7	Adipose_Subcutaneous	eqtl	0.0197597	0.0189848	0.297961
ENSG00000125445	MRPS7	Cells_Cultured_fibroblasts	eqtl	0.0209238	0.0201032	0.297961
ENSG00000125445	MRPS7	Cells_EBV-transformed_lymphocytes	eqtl	0.0102062	0.00980592	0.297961
ENSG00000125445	MRPS7	Esophagus_Muscularis	eqtl	0.0163801	0.0157377	0.297961
ENSG00000125445	MRPS7	Skin_Not_Sun_Exposed_Suprapubic	eqtl	0.0134138	0.0128878	0.297961
ENSG00000125445	MRPS7	Skin_Sun_Exposed_Lower_leg	eqtl	0.0121202	0.0116449	0.297961
ENSG00000125445	MRPS7	Adrenal_Gland	eqtl	0.0100813	0.00968594	0.297961
ENSG00000125445	MRPS7	Artery_Aorta	eqtl	0.0148705	0.0142873	0.297961
ENSG00000125445	MRPS7	Brain_Cerebellar_Hemisphere	eqtl	0.00963386	0.00925606	0.297961
ENSG00000125445	MRPS7	Brain_Cerebellum	eqtl	0.00750828	0.00721384	0.297961
ENSG00000125445	MRPS7	Breast_Mammary_Tissue	eqtl	0.0199582	0.0191755	0.297961
ENSG00000125445	MRPS7	Colon_Transverse	eqtl	0.0188222	0.0180841	0.297961
ENSG00000125445	MRPS7	Heart_Atrial_Appendage	eqtl	0.0175584	0.0168698	0.297961
ENSG00000125445	MRPS7	Heart_Left_Ventricle	eqtl	0.0164089	0.0157654	0.297961
ENSG00000125445	MRPS7	Liver	eqtl	0.00857639	0.00824006	0.297961
ENSG00000125445	MRPS7	Lung	eqtl	0.0216833	0.020833	0.297961
ENSG00000125445	MRPS7	Minor_Salivary_Gland	eqtl	0.0146273	0.0140536	0.297961
ENSG00000125445	MRPS7	Prostate	eqtl	0.0134607	0.0129329	0.297961
ENSG00000125445	MRPS7	Small_Intestine_Terminal_Ileum	eqtl	0.0143786	0.0138148	0.297961
ENSG00000125445	MRPS7	Spleen	eqtl	0.00955321	0.00917857	0.297961
ENSG00000125445	MRPS7	Stomach	eqtl	0.0150477	0.0144576	0.297961
ENSG00000125445	MRPS7	Thyroid	eqtl	0.0158783	0.0152556	0.297961
ENSG00000125445	MRPS7	Whole_Blood	eqtl	0.0132796	0.0127588	0.297961
ENSG00000125445	MRPS7	Adipose_Visceral_Omentum	eqtl	0.0278489	0.0309433	0.36812
ENSG00000125445	MRPS7	Vagina	eqtl	0.0136993	0.0152214	0.36812
ENSG00000125445	MRPS7	Colon_Sigmoid	eqtl	0.0162718	0.0193711	0.400908
ENSG00000125445	MRPS7	Esophagus_Gastroesophageal_Junction	eqtl	0.0151396	0.0180233	0.400908
ENSG00000125445	MRPS7	Ovary	eqtl	0.00876508	0.0104346	0.400908
ENSG00000125445	MRPS7	Pancreas	eqtl	0.00820276	0.00976519	0.400908
ENSG00000125445	MRPS7	Pituitary	eqtl	0.00918324	0.0109324	0.400908
ENSG00000125445	MRPS7	Artery_Tibial	eqtl	0.0494733	0.101136	0.624716
ENSG00000125445	MRPS7	Esophagus_Mucosa	eqtl	-0.00147322	0.0113166	0.896422	0.0857474
ENSG00000125445	MRPS7	Uterus	eqtl	-0.00135161	0.0121645	0.911528
ENSG00000125445	MRPS7	Muscle_Skeletal	eqtl	0.00310014	0.0520824	0.952535
ENSG00000125445	MRPS7	Brain_Cortex	eqtl	0	0.0178381	1
ENSG00000135972	MRPS9	Testis	eqtl	0.0267299	0.0142328	0.0603745
ENSG00000135972	MRPS9	Brain_Amygdala	eqtl	-0.017259	0.0131762	0.190243
ENSG00000135972	MRPS9	Pituitary	eqtl	-0.00993548	0.00896809	0.267917	0.0704256
ENSG00000135972	MRPS9	Muscle_Skeletal	eqtl	-0.012631	0.0122226	0.301411	0.277296
ENSG00000135972	MRPS9	Heart_Left_Ventricle	eqtl	0.0304257	0.0304257	0.317311
ENSG00000135972	MRPS9	Whole_Blood	eqtl	-0.0162549	0.020739	0.433167
ENSG00000135972	MRPS9	Esophagus_Mucosa	eqtl	0.0164248	0.0211176	0.4367
ENSG00000135972	MRPS9	Esophagus_Muscularis	eqtl	0.0110454	0.0142013	0.4367
ENSG00000135972	MRPS9	Skin_Sun_Exposed_Lower_leg	eqtl	0.012287	0.0162505	0.449591
ENSG00000135972	MRPS9	Adipose_Visceral_Omentum	eqtl	0.00676024	0.01049	0.519287
ENSG00000135972	MRPS9	Artery_Aorta	eqtl	0.00745933	0.0115748	0.519287
ENSG00000135972	MRPS9	Artery_Tibial	eqtl	0.0106732	0.0165618	0.519287
ENSG00000135972	MRPS9	Brain_Caudate_basal_ganglia	eqtl	0.00673399	0.0104493	0.519287
ENSG00000135972	MRPS9	Brain_Spinal_cord_cervical_c-1	eqtl	0.00655708	0.0101748	0.519287
ENSG00000135972	MRPS9	Lung	eqtl	0.00982202	0.0152411	0.519287
ENSG00000135972	MRPS9	Ovary	eqtl	0.00414084	0.00642544	0.519287
ENSG00000135972	MRPS9	Prostate	eqtl	0.00531882	0.00825334	0.519287
ENSG00000135972	MRPS9	Brain_Hippocampus	eqtl	0.0074604	0.0119899	0.533796
ENSG00000135972	MRPS9	Adipose_Subcutaneous	eqtl	0.00550099	0.00896457	0.539456
ENSG00000135972	MRPS9	Cells_Cultured_fibroblasts	eqtl	0.014443	0.0235367	0.539456
ENSG00000135972	MRPS9	Adrenal_Gland	eqtl	0.00766275	0.0127712	0.548506
ENSG00000135972	MRPS9	Artery_Coronary	eqtl	0.0083622	0.0141514	0.554581
ENSG00000135972	MRPS9	Skin_Not_Sun_Exposed_Suprapubic	eqtl	0.00708698	0.0119933	0.554581
ENSG00000135972	MRPS9	Colon_Transverse	eqtl	0.00995692	0.0172331	0.563414
ENSG00000135972	MRPS9	Brain_Cerebellum	eqtl	0.00460854	0.00811103	0.569912
ENSG00000135972	MRPS9	Small_Intestine_Terminal_Ileum	eqtl	0.00617066	0.0108604	0.569912
ENSG00000135972	MRPS9	Nerve_Tibial	eqtl	0.00286269	0.00524827	0.585441
ENSG00000135972	MRPS9	Thyroid	eqtl	0.00415461	0.00761678	0.585441
ENSG00000135972	MRPS9	Uterus	eqtl	0.00398543	0.00730662	0.585441
ENSG00000135972	MRPS9	Spleen	eqtl	0.00439963	0.00986123	0.655486
ENSG00000135972	MRPS9	Heart_Atrial_Appendage	eqtl	0.0185644	0.0452003	0.681282
ENSG00000135972	MRPS9	Brain_Hypothalamus	eqtl	0.00313358	0.0100722	0.755716
ENSG00000135972	MRPS9	Brain_Putamen_basal_ganglia	eqtl	0.00289255	0.00929748	0.755716
ENSG00000135972	MRPS9	Cells_EBV-transformed_lymphocytes	eqtl	-0.0014214	0.0107621	0.894925
ENSG00000135972	MRPS9	Colon_Sigmoid	eqtl	-0.00194553	0.0147304	0.894925
ENSG00000135972	MRPS9	Esophagus_Gastroesophageal_Junction	eqtl	-0.00228191	0.0172773	0.894925
ENSG00000135972	MRPS9	Stomach	eqtl	-0.00224673	0.017011	0.894925
ENSG00000124532	MRS2	Lung	eqtl	-0.0390254	0.0219861	0.0758979
ENSG00000124532	MRS2	Testis	eqtl	-0.0497098	0.0280055	0.0758979
ENSG00000124532	MRS2	Muscle_Skeletal	eqtl	-0.0324301	0.018464	0.07902	0.716343
ENSG00000124532	MRS2	Cells_Cultured_fibroblasts	eqtl	-0.00739947	0.00493839	0.134041	0.7898
ENSG00000124532	MRS2	Heart_Atrial_Appendage	eqtl	-0.0231141	0.0175797	0.188572
ENSG00000124532	MRS2	Whole_Blood	eqtl	-0.0248558	0.0189044	0.188572
ENSG00000124532	MRS2	Artery_Coronary	eqtl	-0.0101988	0.00811742	0.208967
ENSG00000124532	MRS2	Brain_Amygdala	eqtl	-0.00806677	0.00642049	0.208967
ENSG00000124532	MRS2	Esophagus_Mucosa	eqtl	-0.0106089	0.00844381	0.208967
ENSG00000124532	MRS2	Heart_Left_Ventricle	eqtl	-0.0227272	0.0186949	0.224104
ENSG00000124532	MRS2	Brain_Hippocampus	eqtl	-0.00983157	0.00815811	0.228154
ENSG00000124532	MRS2	Brain_Putamen_basal_ganglia	eqtl	-0.00961302	0.00797677	0.228154
ENSG00000124532	MRS2	Skin_Not_Sun_Exposed_Suprapubic	eqtl	-0.0115249	0.00956321	0.228154
ENSG00000124532	MRS2	Stomach	eqtl	-0.0293427	0.0243482	0.228154
ENSG00000124532	MRS2	Artery_Tibial	eqtl	-0.0202482	0.0168735	0.230139
ENSG00000124532	MRS2	Esophagus_Gastroesophageal_Junction	eqtl	-0.0183983	0.0153319	0.230139
ENSG00000124532	MRS2	Esophagus_Muscularis	eqtl	-0.0157713	0.0131427	0.230139
ENSG00000124532	MRS2	Prostate	eqtl	-0.0120014	0.0104012	0.248563
ENSG00000124532	MRS2	Brain_Cerebellum	eqtl	0.0172911	0.0151297	0.253098
ENSG00000124532	MRS2	Breast_Mammary_Tissue	eqtl	-0.0186073	0.0172782	0.281515
ENSG00000124532	MRS2	Adrenal_Gland	eqtl	-0.00719573	0.00674055	0.285733	0.61409
ENSG00000124532	MRS2	Thyroid	eqtl	-0.0132791	0.012448	0.286077	0.764765
ENSG00000124532	MRS2	Adipose_Subcutaneous	eqtl	-0.0158836	0.015207	0.296258	0.423982
ENSG00000124532	MRS2	Skin_Sun_Exposed_Lower_leg	eqtl	-0.0120171	0.0118872	0.312051	0.701386
ENSG00000124532	MRS2	Brain_Frontal_Cortex_BA9	eqtl	0.00973575	0.0109786	0.375191
ENSG00000124532	MRS2	Colon_Transverse	eqtl	0.0222197	0.0250563	0.375191
ENSG00000124532	MRS2	Brain_Spinal_cord_cervical_c-1	eqtl	-0.00335159	0.00553741	0.545004
ENSG00000124532	MRS2	Brain_Substantia_nigra	eqtl	-0.00407086	0.00672577	0.545004
ENSG00000124532	MRS2	Brain_Caudate_basal_ganglia	eqtl	0.00316682	0.00668552	0.635725
ENSG00000124532	MRS2	Brain_Anterior_cingulate_cortex_BA24	eqtl	0.00341662	0.00842767	0.68518
ENSG00000124532	MRS2	Adipose_Visceral_Omentum	eqtl	-0.00277156	0.0133806	0.835906	0.0945376
ENSG00000124532	MRS2	Pancreas	eqtl	-0.00143038	0.0137317	0.917037
ENSG00000124532	MRS2	Nerve_Tibial	eqtl	-0.00110675	0.0143877	0.938685
ENSG00000196588	MRTFA	Muscle_Skeletal	eqtl	0.0114021	0.021379	0.593803
ENSG00000186260	MRTFB	Artery_Tibial	eqtl	0.0243282	0.028071	0.386125
ENSG00000186260	MRTFB	Nerve_Tibial	eqtl	0.0224493	0.025903	0.386125
ENSG00000186260	MRTFB	Skin_Sun_Exposed_Lower_leg	eqtl	0.0185147	0.0213631	0.386125
ENSG00000186260	MRTFB	Artery_Aorta	eqtl	0.0133938	0.0212069	0.527662
ENSG00000186260	MRTFB	Skin_Not_Sun_Exposed_Suprapubic	eqtl	0.00845498	0.0172015	0.623055
ENSG00000053372	MRTO4	Adipose_Visceral_Omentum	eqtl	0.0535466	0.0378396	0.157041
ENSG00000053372	MRTO4	Nerve_Tibial	eqtl	0.0260604	0.0242316	0.282164
ENSG00000053372	MRTO4	Pituitary	eqtl	0.0182902	0.0170066	0.282164
ENSG00000053372	MRTO4	Esophagus_Muscularis	eqtl	0.0249221	0.0274651	0.364191
ENSG00000053372	MRTO4	Adipose_Subcutaneous	eqtl	-0.0129104	0.0243862	0.59652
ENSG00000053372	MRTO4	Liver	eqtl	-0.00575024	0.0125005	0.645516
ENSG00000053372	MRTO4	Testis	eqtl	0.002875	0.00639772	0.653159	0.995771
ENSG00000053372	MRTO4	Artery_Tibial	eqtl	0.0114154	0.0279043	0.682473
ENSG00000053372	MRTO4	Brain_Caudate_basal_ganglia	eqtl	0.00571245	0.0139638	0.682473
ENSG00000053372	MRTO4	Brain_Cortex	eqtl	0.00512469	0.012527	0.682473
ENSG00000053372	MRTO4	Brain_Frontal_Cortex_BA9	eqtl	0.00533583	0.0130431	0.682473
ENSG00000053372	MRTO4	Brain_Hypothalamus	eqtl	0.00631324	0.0154324	0.682473
ENSG00000053372	MRTO4	Cells_Cultured_fibroblasts	eqtl	0.0241632	0.0590656	0.682473
ENSG00000053372	MRTO4	Esophagus_Mucosa	eqtl	0.0140052	0.0342349	0.682473
ENSG00000053372	MRTO4	Heart_Atrial_Appendage	eqtl	0.0101578	0.0248301	0.682473
ENSG00000053372	MRTO4	Muscle_Skeletal	eqtl	0.00981493	0.0239921	0.682473
ENSG00000053372	MRTO4	Skin_Sun_Exposed_Lower_leg	eqtl	0.00826784	0.0202103	0.682473
ENSG00000053372	MRTO4	Pancreas	eqtl	0.00657963	0.0213838	0.758316
ENSG00000053372	MRTO4	Brain_Cerebellum	eqtl	-0.000997404	0.0109714	0.927565
ENSG00000053372	MRTO4	Brain_Nucleus_accumbens_basal_ganglia	eqtl	-0.000945287	0.0103982	0.927565
ENSG00000053372	MRTO4	Colon_Transverse	eqtl	-0.0027235	0.0299585	0.927565
ENSG00000053372	MRTO4	Stomach	eqtl	-0.00229694	0.0252663	0.927565
ENSG00000053372	MRTO4	Whole_Blood	eqtl	-0.00214327	0.0235759	0.927565
ENSG00000156738	MS4A1	Testis	eqtl	-0.00242904	0.00539787	0.65271
ENSG00000156738	MS4A1	Colon_Transverse	eqtl	0.00861862	0.0423627	0.838785
ENSG00000071203	MS4A12	Thyroid	eqtl	-0.00326351	0.0051081	0.522895
ENSG00000071203	MS4A12	Colon_Transverse	eqtl	-0.00797249	0.0130459	0.541126
ENSG00000166928	MS4A14	Brain_Hypothalamus	eqtl	-0.0124566	0.0113827	0.273806
ENSG00000166928	MS4A14	Skin_Sun_Exposed_Lower_leg	eqtl	-0.0229299	0.0239126	0.337607
ENSG00000166928	MS4A14	Thyroid	eqtl	-0.014549	0.0151725	0.337607
ENSG00000166928	MS4A14	Adipose_Visceral_Omentum	eqtl	-0.00860266	0.00924483	0.352093	0.984686
ENSG00000166928	MS4A14	Adipose_Subcutaneous	eqtl	-0.0103759	0.0117005	0.375191
ENSG00000166928	MS4A14	Artery_Tibial	eqtl	-0.00763793	0.00861298	0.375191
ENSG00000166928	MS4A14	Colon_Sigmoid	eqtl	-0.00779308	0.00878794	0.375191
ENSG00000166928	MS4A14	Esophagus_Gastroesophageal_Junction	eqtl	-0.00695958	0.00784804	0.375191
ENSG00000166928	MS4A14	Heart_Atrial_Appendage	eqtl	-0.00739543	0.00833952	0.375191
ENSG00000166928	MS4A14	Pancreas	eqtl	-0.00857031	0.00966439	0.375191
ENSG00000166928	MS4A14	Ovary	eqtl	-0.00696756	0.00820624	0.39585
ENSG00000166928	MS4A14	Brain_Cortex	eqtl	-0.00506315	0.0083652	0.545004
ENSG00000166928	MS4A14	Esophagus_Muscularis	eqtl	-0.00359376	0.00593751	0.545004
ENSG00000166928	MS4A14	Artery_Aorta	eqtl	-0.00320824	0.00609566	0.598669
ENSG00000166928	MS4A14	Breast_Mammary_Tissue	eqtl	-0.0149786	0.0301624	0.619472
ENSG00000166928	MS4A14	Heart_Left_Ventricle	eqtl	-0.0121611	0.0244888	0.619472
ENSG00000166928	MS4A14	Adrenal_Gland	eqtl	-0.0023491	0.00538911	0.662911
ENSG00000166928	MS4A14	Brain_Frontal_Cortex_BA9	eqtl	-0.0037537	0.00861144	0.662911
ENSG00000166928	MS4A14	Artery_Coronary	eqtl	-0.00309332	0.00734663	0.673717
ENSG00000166928	MS4A14	Brain_Amygdala	eqtl	-0.00373241	0.00886448	0.673717
ENSG00000166928	MS4A14	Brain_Hippocampus	eqtl	-0.00376565	0.00894343	0.673717
ENSG00000166928	MS4A14	Colon_Transverse	eqtl	-0.00393931	0.00935585	0.673717
ENSG00000166928	MS4A14	Lung	eqtl	-0.00439104	0.0104287	0.673717
ENSG00000166928	MS4A14	Minor_Salivary_Gland	eqtl	-0.00202801	0.00481652	0.673717
ENSG00000166928	MS4A14	Nerve_Tibial	eqtl	-0.00324859	0.00771539	0.673717
ENSG00000166928	MS4A14	Prostate	eqtl	-0.00320683	0.00761622	0.673717
ENSG00000166928	MS4A14	Skin_Not_Sun_Exposed_Suprapubic	eqtl	-0.00309864	0.00735926	0.673717
ENSG00000166928	MS4A14	Uterus	eqtl	-0.0027868	0.00661865	0.673717
ENSG00000166928	MS4A14	Testis	eqtl	-0.0037548	0.00951215	0.693037
ENSG00000166928	MS4A14	Muscle_Skeletal	eqtl	-0.00254234	0.00743147	0.732272
ENSG00000166928	MS4A14	Small_Intestine_Terminal_Ileum	eqtl	-0.00215022	0.00628525	0.732272
ENSG00000166928	MS4A14	Stomach	eqtl	-0.00197691	0.00577865	0.732272
ENSG00000166928	MS4A14	Spleen	eqtl	-0.00234754	0.00689401	0.733466	0.803954
ENSG00000166928	MS4A14	Esophagus_Mucosa	eqtl	-0.00187947	0.00595164	0.752162
ENSG00000166928	MS4A14	Vagina	eqtl	-0.00187002	0.00592171	0.752162
ENSG00000166928	MS4A14	Brain_Nucleus_accumbens_basal_ganglia	eqtl	0.00182978	0.00750208	0.807306
ENSG00000166928	MS4A14	Brain_Caudate_basal_ganglia	eqtl	0.00295516	0.0124539	0.812433
ENSG00000166928	MS4A14	Brain_Spinal_cord_cervical_c-1	eqtl	0.00201174	0.00916461	0.826251
ENSG00000166928	MS4A14	Brain_Substantia_nigra	eqtl	0.00187469	0.00854026	0.826251
ENSG00000166928	MS4A14	Liver	eqtl	0.000409978	0.00560303	0.94167
ENSG00000166928	MS4A14	Whole_Blood	eqtl	0.000201726	0.00827078	0.980541
ENSG00000166928	MS4A14	Brain_Putamen_basal_ganglia	eqtl	-0.000200209	0.00900942	0.982271
ENSG00000166961	MS4A15	Lung	eqtl	0.0392564	0.0174905	0.0248038
ENSG00000166961	MS4A15	Ovary	eqtl	0.007788	0.0044973	0.0833257
ENSG00000214782	MS4A18	Testis	eqtl	-0.0686087	0.0661484	0.299645
ENSG00000149534	MS4A2	Skin_Sun_Exposed_Lower_leg	eqtl	0.0622925	0.0244032	0.0106913
ENSG00000149534	MS4A2	Stomach	eqtl	0.0300332	0.0126276	0.017389
ENSG00000149516	MS4A3	Testis	eqtl	0.0127557	0.00865562	0.140567
ENSG00000110079	MS4A4A	Adipose_Subcutaneous	eqtl	-0.102702	0.032564	0.00161134
ENSG00000110079	MS4A4A	Whole_Blood	eqtl	-0.000782736	0.00377369	0.835683	0.00103527
ENSG00000166930	MS4A5	Testis	eqtl	0.00431041	0.010776	0.689157
ENSG00000110077	MS4A6A	Whole_Blood	eqtl	-0.0624509	0.0271845	0.0216018
ENSG00000166926	MS4A6E	Adipose_Subcutaneous	eqtl	-0.0591149	0.0183614	0.00128409
ENSG00000166927	MS4A7	Adipose_Visceral_Omentum	eqtl	-0.0136493	0.0153917	0.375191
ENSG00000166927	MS4A7	Nerve_Tibial	eqtl	-0.00917352	0.0103446	0.375191
ENSG00000166927	MS4A7	Pancreas	eqtl	0.00997113	0.0166185	0.548506
ENSG00000166927	MS4A7	Artery_Coronary	eqtl	-0.00821487	0.0139296	0.555363
ENSG00000166927	MS4A7	Thyroid	eqtl	-0.00969842	0.0164451	0.555363
ENSG00000166927	MS4A7	Artery_Tibial	eqtl	-0.00876655	0.0170948	0.608077
ENSG00000166927	MS4A7	Colon_Transverse	eqtl	-0.00708228	0.0138104	0.608077
ENSG00000166927	MS4A7	Heart_Left_Ventricle	eqtl	-0.00677021	0.0132019	0.608077
ENSG00000166927	MS4A7	Muscle_Skeletal	eqtl	-0.00497402	0.00969935	0.608077
ENSG00000166927	MS4A7	Breast_Mammary_Tissue	eqtl	-0.0278258	0.0560329	0.619472
ENSG00000166927	MS4A7	Esophagus_Mucosa	eqtl	-0.0361413	0.0727777	0.619472
ENSG00000166927	MS4A7	Esophagus_Muscularis	eqtl	-0.0239035	0.0481345	0.619472
ENSG00000166927	MS4A7	Heart_Atrial_Appendage	eqtl	-0.020789	0.0418627	0.619472
ENSG00000166927	MS4A7	Skin_Not_Sun_Exposed_Suprapubic	eqtl	-0.0238858	0.0480988	0.619472
ENSG00000166927	MS4A7	Skin_Sun_Exposed_Lower_leg	eqtl	-0.0287482	0.0578902	0.619472
ENSG00000166927	MS4A7	Stomach	eqtl	-0.0203447	0.0409681	0.619472
ENSG00000166927	MS4A7	Colon_Sigmoid	eqtl	0.00375578	0.00853415	0.659873	0.150305
ENSG00000166927	MS4A7	Esophagus_Gastroesophageal_Junction	eqtl	-0.00421827	0.0096772	0.662911
ENSG00000166927	MS4A7	Adipose_Subcutaneous	eqtl	-0.0031936	0.00935068	0.7327	0.579936
ENSG00000166927	MS4A7	Vagina	eqtl	-0.00270574	0.00856817	0.752162
ENSG00000166927	MS4A7	Lung	eqtl	-0.00185853	0.00991236	0.851272	0.574718
ENSG00000166959	MS4A8	Ovary	eqtl	0.0112662	0.00650583	0.0833257
ENSG00000166959	MS4A8	Pancreas	eqtl	0.00874756	0.0072679	0.228749	0.977286
ENSG00000166959	MS4A8	Muscle_Skeletal	eqtl	0.0163963	0.0163963	0.317311
ENSG00000166959	MS4A8	Colon_Transverse	eqtl	-0.0223838	0.0289268	0.439043
ENSG00000166959	MS4A8	Testis	eqtl	-0.00419988	0.00629981	0.504985
ENSG00000188981	MSANTD1	Artery_Tibial	eqtl	0.0829861	0.0174003	1.84931e-06
ENSG00000188981	MSANTD1	Muscle_Skeletal	eqtl	-0.0763533	0.0168737	6.03955e-06
ENSG00000188981	MSANTD1	Thyroid	eqtl	0.034482	0.0076409	6.39712e-06
ENSG00000188981	MSANTD1	Brain_Cerebellum	eqtl	0.0372207	0.00852041	1.25148e-05
ENSG00000188981	MSANTD1	Brain_Cerebellar_Hemisphere	eqtl	0.0350299	0.00924401	0.000150967
ENSG00000066697	MSANTD3	Esophagus_Mucosa	eqtl	0.0457149	0.0208821	0.0285831
ENSG00000066697	MSANTD3	Nerve_Tibial	eqtl	-0.0250605	0.0175424	0.153127
ENSG00000066697	MSANTD3	Skin_Sun_Exposed_Lower_leg	eqtl	0.0135124	0.0223474	0.545411
ENSG00000066697	MSANTD3	Thyroid	eqtl	-0.0109235	0.0182059	0.548506
ENSG00000066697	MSANTD3	Brain_Cerebellum	eqtl	0.00740871	0.0132739	0.576749
ENSG00000066697	MSANTD3	Colon_Sigmoid	eqtl	0.00941272	0.0168645	0.576749
ENSG00000066697	MSANTD3	Skin_Not_Sun_Exposed_Suprapubic	eqtl	0.0106632	0.0191049	0.576749
ENSG00000170903	MSANTD4	Artery_Aorta	eqtl	-0.0241405	0.0222835	0.27866
ENSG00000170903	MSANTD4	Breast_Mammary_Tissue	eqtl	-0.0157008	0.0147772	0.288009
ENSG00000170903	MSANTD4	Skin_Not_Sun_Exposed_Suprapubic	eqtl	-0.0147602	0.014459	0.307333
ENSG00000170903	MSANTD4	Cells_Cultured_fibroblasts	eqtl	-0.0292523	0.0298747	0.327498
ENSG00000170903	MSANTD4	Adipose_Visceral_Omentum	eqtl	-0.0128678	0.0137257	0.348501
ENSG00000170903	MSANTD4	Lung	eqtl	-0.0142259	0.0151743	0.348501
ENSG00000170903	MSANTD4	Nerve_Tibial	eqtl	-0.0202721	0.0216236	0.348501
ENSG00000170903	MSANTD4	Thyroid	eqtl	-0.0191524	0.0204293	0.348501
ENSG00000170903	MSANTD4	Artery_Tibial	eqtl	-0.0123881	0.0135143	0.359317
ENSG00000170903	MSANTD4	Skin_Sun_Exposed_Lower_leg	eqtl	-0.0168713	0.018405	0.359317
ENSG00000170903	MSANTD4	Muscle_Skeletal	eqtl	0.00617436	0.00686717	0.368593	1.46585e-06
ENSG00000178860	MSC	Adrenal_Gland	eqtl	-0.020977	0.00972103	0.030936
ENSG00000178860	MSC	Artery_Tibial	eqtl	-0.022865	0.0138689	0.0992196
ENSG00000178860	MSC	Esophagus_Gastroesophageal_Junction	eqtl	-0.0201091	0.0121973	0.0992196
ENSG00000178860	MSC	Esophagus_Mucosa	eqtl	-0.0257107	0.015595	0.0992196
ENSG00000178860	MSC	Skin_Sun_Exposed_Lower_leg	eqtl	-0.0304391	0.0184631	0.0992196
ENSG00000178860	MSC	Muscle_Skeletal	eqtl	-0.0270947	0.0168876	0.108623	0.702903
ENSG00000178860	MSC	Whole_Blood	eqtl	-0.0159698	0.0100609	0.112442	0.389674
ENSG00000178860	MSC	Pancreas	eqtl	0.0192775	0.0139856	0.168086
ENSG00000178860	MSC	Skin_Not_Sun_Exposed_Suprapubic	eqtl	0.0174847	0.0128661	0.174155
ENSG00000178860	MSC	Esophagus_Muscularis	eqtl	-0.0119464	0.00889454	0.179234	0.319882
ENSG00000178860	MSC	Cells_Cultured_fibroblasts	eqtl	-0.00966884	0.0210957	0.646713
ENSG00000095002	MSH2	Pituitary	eqtl	0.0184397	0.0159627	0.24802
ENSG00000095002	MSH2	Brain_Spinal_cord_cervical_c-1	eqtl	0.00926863	0.00879734	0.292079
ENSG00000095002	MSH2	Adipose_Subcutaneous	eqtl	0.00581656	0.00592428	0.326189
ENSG00000095002	MSH2	Adipose_Visceral_Omentum	eqtl	0.00618396	0.00629848	0.326189
ENSG00000095002	MSH2	Artery_Aorta	eqtl	0.00575084	0.00585733	0.326189
ENSG00000095002	MSH2	Artery_Coronary	eqtl	0.00554173	0.00564435	0.326189
ENSG00000095002	MSH2	Artery_Tibial	eqtl	0.00561535	0.00571934	0.326189
ENSG00000095002	MSH2	Breast_Mammary_Tissue	eqtl	0.00695512	0.00708392	0.326189
ENSG00000095002	MSH2	Cells_Cultured_fibroblasts	eqtl	0.0102352	0.0104248	0.326189
ENSG00000095002	MSH2	Colon_Sigmoid	eqtl	0.00576432	0.00587106	0.326189
ENSG00000095002	MSH2	Colon_Transverse	eqtl	0.00736686	0.00750329	0.326189
ENSG00000095002	MSH2	Esophagus_Gastroesophageal_Junction	eqtl	0.00543915	0.00553987	0.326189
ENSG00000095002	MSH2	Esophagus_Muscularis	eqtl	0.00572045	0.00582639	0.326189
ENSG00000095002	MSH2	Heart_Left_Ventricle	eqtl	0.0127741	0.0130107	0.326189
ENSG00000095002	MSH2	Lung	eqtl	0.00880737	0.00897047	0.326189
ENSG00000095002	MSH2	Nerve_Tibial	eqtl	0.00548579	0.00558738	0.326189
ENSG00000095002	MSH2	Ovary	eqtl	0.00843339	0.00858956	0.326189
ENSG00000095002	MSH2	Whole_Blood	eqtl	0.0119195	0.0121402	0.326189
ENSG00000095002	MSH2	Prostate	eqtl	0.0102226	0.0106084	0.335228
ENSG00000095002	MSH2	Heart_Atrial_Appendage	eqtl	0.0108635	0.0114785	0.34393
ENSG00000095002	MSH2	Pancreas	eqtl	0.0118019	0.0124699	0.34393
ENSG00000095002	MSH2	Muscle_Skeletal	eqtl	0.0252717	0.0277493	0.362446
ENSG00000095002	MSH2	Uterus	eqtl	0.00463784	0.00509253	0.362446
ENSG00000095002	MSH2	Small_Intestine_Terminal_Ileum	eqtl	0.00695973	0.00933623	0.455997
ENSG00000095002	MSH2	Thyroid	eqtl	0.0113402	0.0158763	0.475051
ENSG00000095002	MSH2	Spleen	eqtl	0.00677161	0.0129789	0.601852
ENSG00000095002	MSH2	Vagina	eqtl	0.00434901	0.00903256	0.630174
ENSG00000095002	MSH2	Stomach	eqtl	0.00522316	0.011049	0.636408
ENSG00000095002	MSH2	Esophagus_Mucosa	eqtl	0.00437102	0.0101739	0.667465	0.116083
ENSG00000095002	MSH2	Skin_Sun_Exposed_Lower_leg	eqtl	0.00321239	0.00955396	0.736693	0.173677
ENSG00000095002	MSH2	Skin_Not_Sun_Exposed_Suprapubic	eqtl	0.00257878	0.00790727	0.744328	0.172901
ENSG00000113318	MSH3	Skin_Not_Sun_Exposed_Suprapubic	eqtl	-0.0300036	0.0124376	0.0158504	0.637955
ENSG00000113318	MSH3	Thyroid	eqtl	-0.0201064	0.00921493	0.0291145	0.448251
ENSG00000113318	MSH3	Artery_Tibial	eqtl	-0.0155495	0.00731484	0.0335249	0.538545
ENSG00000113318	MSH3	Esophagus_Gastroesophageal_Junction	eqtl	-0.0233042	0.0114477	0.0417791
ENSG00000113318	MSH3	Esophagus_Muscularis	eqtl	-0.0232545	0.0114233	0.0417791
ENSG00000113318	MSH3	Testis	eqtl	-0.0314981	0.0154727	0.0417791
ENSG00000113318	MSH3	Small_Intestine_Terminal_Ileum	eqtl	-0.016694	0.00820055	0.0417791
ENSG00000113318	MSH3	Muscle_Skeletal	eqtl	-0.0275623	0.0135772	0.042353	0.39265
ENSG00000113318	MSH3	Breast_Mammary_Tissue	eqtl	-0.0185166	0.00912699	0.042481	0.536358
ENSG00000113318	MSH3	Adipose_Visceral_Omentum	eqtl	-0.0175829	0.00871277	0.0435848	0.514023
ENSG00000113318	MSH3	Artery_Coronary	eqtl	-0.0170161	0.00844893	0.0440094	0.452377
ENSG00000113318	MSH3	Brain_Cerebellar_Hemisphere	eqtl	-0.0191102	0.00955511	0.0455003
ENSG00000113318	MSH3	Colon_Transverse	eqtl	-0.0177068	0.00939701	0.0595235	0.310819
ENSG00000113318	MSH3	Esophagus_Mucosa	eqtl	-0.0167041	0.00954183	0.0800117	0.283817
ENSG00000113318	MSH3	Heart_Atrial_Appendage	eqtl	-0.013882	0.00847111	0.101267	0.888277
ENSG00000113318	MSH3	Skin_Sun_Exposed_Lower_leg	eqtl	-0.0138013	0.00884628	0.118731	0.956765
ENSG00000113318	MSH3	Whole_Blood	eqtl	-0.00863103	0.00555851	0.12048	0.950685
ENSG00000113318	MSH3	Heart_Left_Ventricle	eqtl	-0.0176443	0.0115791	0.127556
ENSG00000113318	MSH3	Adrenal_Gland	eqtl	-0.0125069	0.00824183	0.129144	0.761199
ENSG00000113318	MSH3	Lung	eqtl	-0.0197129	0.0137903	0.152869	0.140726
ENSG00000113318	MSH3	Prostate	eqtl	-0.0151065	0.0105745	0.153127
ENSG00000113318	MSH3	Cells_Cultured_fibroblasts	eqtl	-0.00387903	0.00271623	0.153265	0.110609
ENSG00000113318	MSH3	Nerve_Tibial	eqtl	-0.0104358	0.00752977	0.165766	0.469933
ENSG00000113318	MSH3	Artery_Aorta	eqtl	-0.0119647	0.00877947	0.172944	0.260215
ENSG00000113318	MSH3	Spleen	eqtl	-0.00755576	0.00560169	0.177389
ENSG00000113318	MSH3	Vagina	eqtl	-0.0123684	0.00916968	0.177389
ENSG00000113318	MSH3	Stomach	eqtl	-0.010749	0.00825366	0.192805
ENSG00000113318	MSH3	Brain_Cerebellum	eqtl	-0.0111456	0.0105789	0.292079
ENSG00000113318	MSH3	Adipose_Subcutaneous	eqtl	-0.0128485	0.0134577	0.33971	0.21738
ENSG00000113318	MSH3	Pancreas	eqtl	-0.00521658	0.00701039	0.456803	0.145489
ENSG00000113318	MSH3	Ovary	eqtl	-0.00729097	0.0104504	0.485381
ENSG00000113318	MSH3	Brain_Nucleus_accumbens_basal_ganglia	eqtl	-0.00883048	0.012789	0.489895
ENSG00000113318	MSH3	Brain_Spinal_cord_cervical_c-1	eqtl	-0.00129738	0.00187897	0.489895
ENSG00000113318	MSH3	Minor_Salivary_Gland	eqtl	-0.00405223	0.00810447	0.617075
ENSG00000113318	MSH3	Pituitary	eqtl	-0.00544108	0.0108822	0.617075
ENSG00000113318	MSH3	Brain_Cortex	eqtl	-0.00405372	0.00853415	0.634787
ENSG00000113318	MSH3	Brain_Putamen_basal_ganglia	eqtl	-0.00485237	0.0107263	0.650995
ENSG00000113318	MSH3	Liver	eqtl	-0.00257969	0.00954486	0.786952
ENSG00000057468	MSH4	Pituitary	eqtl	-0.00771403	0.00703545	0.272882	0.740649
ENSG00000057468	MSH4	Brain_Frontal_Cortex_BA9	eqtl	-0.0132832	0.0125716	0.290692
ENSG00000057468	MSH4	Skin_Not_Sun_Exposed_Suprapubic	eqtl	-0.012137	0.0122515	0.321854
ENSG00000057468	MSH4	Spleen	eqtl	-0.0124382	0.0125556	0.321854
ENSG00000057468	MSH4	Esophagus_Mucosa	eqtl	-0.00737283	0.00797151	0.355019	0.643383
ENSG00000057468	MSH4	Thyroid	eqtl	-0.00677825	0.00750624	0.366518	0.555224
ENSG00000057468	MSH4	Colon_Transverse	eqtl	-0.00573812	0.00650453	0.377683	0.589227
ENSG00000057468	MSH4	Brain_Cerebellum	eqtl	0.00401129	0.00468112	0.391496	0.0509454
ENSG00000057468	MSH4	Brain_Caudate_basal_ganglia	eqtl	0.00652239	0.00835681	0.435104
ENSG00000057468	MSH4	Brain_Spinal_cord_cervical_c-1	eqtl	0.0047522	0.00608875	0.435104
ENSG00000057468	MSH4	Vagina	eqtl	0.00599376	0.0076795	0.435104
ENSG00000057468	MSH4	Breast_Mammary_Tissue	eqtl	-0.0046193	0.00611484	0.449995	0.452816
ENSG00000057468	MSH4	Muscle_Skeletal	eqtl	-0.00395438	0.00542708	0.466223	0.426417
ENSG00000057468	MSH4	Cells_Cultured_fibroblasts	eqtl	-0.00410503	0.00568665	0.470374	0.458856
ENSG00000057468	MSH4	Skin_Sun_Exposed_Lower_leg	eqtl	-0.00615237	0.00903618	0.49596	0.422361
ENSG00000057468	MSH4	Adipose_Visceral_Omentum	eqtl	-0.00308959	0.0047036	0.511273	0.39223
ENSG00000057468	MSH4	Artery_Coronary	eqtl	-0.0041612	0.00712643	0.559281	0.412126
ENSG00000057468	MSH4	Prostate	eqtl	-0.00235027	0.00585973	0.688355	0.888585
ENSG00000057468	MSH4	Brain_Cortex	eqtl	-0.00202173	0.00535615	0.705832	0.325973
ENSG00000057468	MSH4	Adipose_Subcutaneous	eqtl	-0.00212119	0.00713492	0.76624
ENSG00000057468	MSH4	Artery_Aorta	eqtl	-0.00204648	0.00688362	0.76624
ENSG00000057468	MSH4	Artery_Tibial	eqtl	-0.00253135	0.00851456	0.76624
ENSG00000057468	MSH4	Esophagus_Gastroesophageal_Junction	eqtl	-0.00246158	0.00827987	0.76624
ENSG00000057468	MSH4	Heart_Atrial_Appendage	eqtl	-0.00200273	0.00673647	0.76624
ENSG00000057468	MSH4	Lung	eqtl	-0.00266008	0.00894755	0.76624
ENSG00000057468	MSH4	Ovary	eqtl	-0.00180779	0.00608075	0.76624
ENSG00000057468	MSH4	Small_Intestine_Terminal_Ileum	eqtl	-0.00210566	0.00708268	0.76624
ENSG00000057468	MSH4	Stomach	eqtl	-0.00248603	0.00836209	0.76624
ENSG00000057468	MSH4	Colon_Sigmoid	eqtl	-0.000873522	0.00413277	0.832602	0.141247
ENSG00000057468	MSH4	Brain_Cerebellar_Hemisphere	eqtl	0.00129623	0.00651386	0.842266	0.50992
ENSG00000057468	MSH4	Brain_Amygdala	eqtl	0.00113194	0.00630654	0.857555
ENSG00000057468	MSH4	Brain_Hippocampus	eqtl	0.00127166	0.00708494	0.857555
ENSG00000057468	MSH4	Heart_Left_Ventricle	eqtl	0.00108729	0.00611399	0.858852	0.0906644
ENSG00000057468	MSH4	Brain_Anterior_cingulate_cortex_BA24	eqtl	-0.000460357	0.00567774	0.935377
ENSG00000057468	MSH4	Brain_Putamen_basal_ganglia	eqtl	-0.000598436	0.00738071	0.935377
ENSG00000057468	MSH4	Nerve_Tibial	eqtl	-0.000407031	0.00557259	0.941773	0.0853851
ENSG00000057468	MSH4	Esophagus_Muscularis	eqtl	-0.000270916	0.00555236	0.961084	0.0979471
ENSG00000057468	MSH4	Pancreas	eqtl	-0.000290841	0.0107611	0.978438
ENSG00000116062	MSH6	Adipose_Visceral_Omentum	eqtl	0.0205134	0.0144354	0.155301
ENSG00000116062	MSH6	Artery_Tibial	eqtl	0.023199	0.0163252	0.155301
ENSG00000116062	MSH6	Lung	eqtl	0.0197193	0.0138766	0.155301
ENSG00000116062	MSH6	Breast_Mammary_Tissue	eqtl	-0.0165097	0.0116609	0.156829	0.539451
ENSG00000116062	MSH6	Heart_Atrial_Appendage	eqtl	0.0141922	0.0165576	0.391366
ENSG00000116062	MSH6	Cells_Cultured_fibroblasts	eqtl	0.0246092	0.0302288	0.415589	0.679789
ENSG00000116062	MSH6	Skin_Sun_Exposed_Lower_leg	eqtl	-0.00529631	0.0084995	0.533198	0.690077
ENSG00000116062	MSH6	Artery_Aorta	eqtl	-0.00883708	0.0148624	0.552114
ENSG00000116062	MSH6	Esophagus_Muscularis	eqtl	-0.0166673	0.0280314	0.552114
ENSG00000116062	MSH6	Nerve_Tibial	eqtl	-0.0110489	0.0185823	0.552114
ENSG00000116062	MSH6	Stomach	eqtl	-0.00991575	0.018306	0.588048
ENSG00000116062	MSH6	Pituitary	eqtl	-0.0061966	0.0118975	0.602483
ENSG00000116062	MSH6	Thyroid	eqtl	-0.00579884	0.0121019	0.63182
ENSG00000116062	MSH6	Muscle_Skeletal	eqtl	0.00948604	0.0307167	0.757456
ENSG00000116062	MSH6	Esophagus_Mucosa	eqtl	-0.00415074	0.01675	0.804285	0.760324
ENSG00000116062	MSH6	Testis	eqtl	-0.00324359	0.0147764	0.826251
ENSG00000116062	MSH6	Skin_Not_Sun_Exposed_Suprapubic	eqtl	-0.00157051	0.00994293	0.874494	0.587213
ENSG00000116062	MSH6	Whole_Blood	eqtl	-0.00289725	0.0246266	0.906347
ENSG00000116062	MSH6	Adipose_Subcutaneous	eqtl	0.00134118	0.013904	0.923155	0.80569
ENSG00000116062	MSH6	Ovary	eqtl	-0.000510465	0.0104645	0.961094
ENSG00000135097	MSI1	Skin_Sun_Exposed_Lower_leg	eqtl	0.0275047	0.010907	0.0116776
ENSG00000135097	MSI1	Skin_Not_Sun_Exposed_Suprapubic	eqtl	0.0421798	0.0195679	0.0311184
ENSG00000135097	MSI1	Colon_Transverse	eqtl	-0.00985645	0.0101302	0.330567
ENSG00000135097	MSI1	Nerve_Tibial	eqtl	-0.000354131	0.013457	0.979005
ENSG00000188895	MSL1	Adipose_Visceral_Omentum	eqtl	-0.0202779	0.00986494	0.0398254
ENSG00000188895	MSL1	Brain_Cerebellar_Hemisphere	eqtl	-0.0215269	0.0104725	0.0398254
ENSG00000188895	MSL1	Brain_Putamen_basal_ganglia	eqtl	-0.0180723	0.00879192	0.0398254
ENSG00000188895	MSL1	Colon_Transverse	eqtl	-0.0168539	0.00819917	0.0398254
ENSG00000188895	MSL1	Esophagus_Gastroesophageal_Junction	eqtl	-0.0208514	0.0101439	0.0398254
ENSG00000188895	MSL1	Esophagus_Muscularis	eqtl	-0.0171057	0.0083217	0.0398254
ENSG00000188895	MSL1	Heart_Left_Ventricle	eqtl	-0.0317171	0.0154299	0.0398254
ENSG00000188895	MSL1	Nerve_Tibial	eqtl	-0.0118755	0.00577725	0.0398254
ENSG00000188895	MSL1	Skin_Not_Sun_Exposed_Suprapubic	eqtl	-0.0260588	0.0126773	0.0398254
ENSG00000188895	MSL1	Small_Intestine_Terminal_Ileum	eqtl	-0.0124148	0.00603964	0.0398254
ENSG00000188895	MSL1	Adipose_Subcutaneous	eqtl	-0.0168583	0.00820135	0.0398254
ENSG00000188895	MSL1	Adrenal_Gland	eqtl	-0.0170463	0.00829278	0.0398254
ENSG00000188895	MSL1	Artery_Aorta	eqtl	-0.0156423	0.00760975	0.0398254
ENSG00000188895	MSL1	Artery_Coronary	eqtl	-0.0171479	0.00834223	0.0398254
ENSG00000188895	MSL1	Artery_Tibial	eqtl	-0.0206209	0.0100318	0.0398254
ENSG00000188895	MSL1	Brain_Amygdala	eqtl	-0.0194592	0.00946666	0.0398254
ENSG00000188895	MSL1	Brain_Caudate_basal_ganglia	eqtl	-0.019187	0.0093342	0.0398254
ENSG00000188895	MSL1	Brain_Cerebellum	eqtl	-0.0151303	0.00736067	0.0398254
ENSG00000188895	MSL1	Brain_Hypothalamus	eqtl	-0.0212053	0.0103161	0.0398254
ENSG00000188895	MSL1	Brain_Nucleus_accumbens_basal_ganglia	eqtl	-0.0215772	0.010497	0.0398254
ENSG00000188895	MSL1	Breast_Mammary_Tissue	eqtl	-0.0143874	0.00699927	0.0398254
ENSG00000188895	MSL1	Colon_Sigmoid	eqtl	-0.0205386	0.00999175	0.0398254
ENSG00000188895	MSL1	Esophagus_Mucosa	eqtl	-0.0228382	0.0111105	0.0398254
ENSG00000188895	MSL1	Heart_Atrial_Appendage	eqtl	-0.0218806	0.0106446	0.0398254
ENSG00000188895	MSL1	Lung	eqtl	-0.029128	0.0141704	0.0398254
ENSG00000188895	MSL1	Muscle_Skeletal	eqtl	-0.0611062	0.0297273	0.0398254
ENSG00000188895	MSL1	Pancreas	eqtl	-0.0135079	0.00657141	0.0398254
ENSG00000188895	MSL1	Pituitary	eqtl	-0.0150125	0.00730337	0.0398254
ENSG00000188895	MSL1	Prostate	eqtl	-0.0143551	0.00698357	0.0398254
ENSG00000188895	MSL1	Skin_Sun_Exposed_Lower_leg	eqtl	-0.0288834	0.0140514	0.0398254
ENSG00000188895	MSL1	Spleen	eqtl	-0.01913	0.00930648	0.0398254
ENSG00000188895	MSL1	Stomach	eqtl	-0.0188529	0.00917166	0.0398254
ENSG00000188895	MSL1	Testis	eqtl	-0.0239301	0.0116417	0.0398254
ENSG00000188895	MSL1	Thyroid	eqtl	-0.0193884	0.00943218	0.0398254
ENSG00000188895	MSL1	Brain_Cortex	eqtl	-0.0145361	0.0109547	0.184534
ENSG00000188895	MSL1	Whole_Blood	eqtl	0.0122185	0.0371461	0.742207	0.147776
ENSG00000188895	MSL1	Cells_Cultured_fibroblasts	eqtl	-0.0036188	0.027141	0.89393
ENSG00000102854	MSLN	Lung	eqtl	-0.028262	0.00725145	9.72189e-05	0.631178
ENSG00000102854	MSLN	Pituitary	eqtl	-0.0131873	0.00502905	0.00873584
ENSG00000102854	MSLN	Spleen	eqtl	-0.0227597	0.00867955	0.00873584
ENSG00000102854	MSLN	Stomach	eqtl	-0.0292422	0.0122539	0.0170159
ENSG00000102854	MSLN	Nerve_Tibial	eqtl	-0.0153754	0.00860198	0.0738677	0.0550277
ENSG00000102854	MSLN	Thyroid	eqtl	-0.0239364	0.0211531	0.257811
ENSG00000102854	MSLN	Brain_Cerebellar_Hemisphere	eqtl	0.0225261	0.0210244	0.283977
ENSG00000102854	MSLN	Brain_Cerebellum	eqtl	0.0159712	0.0149064	0.283977
ENSG00000102854	MSLN	Esophagus_Gastroesophageal_Junction	eqtl	-0.0109741	0.0119984	0.360384
ENSG00000102854	MSLN	Whole_Blood	eqtl	-0.00228793	0.0118009	0.846272
ENSG00000102854	MSLN	Breast_Mammary_Tissue	eqtl	-0.000170781	0.0163096	0.991645
ENSG00000162006	MSLNL	Lung	eqtl	-0.0179822	0.00615181	0.00346591
ENSG00000162006	MSLNL	Skin_Sun_Exposed_Lower_leg	eqtl	0.0235921	0.0143466	0.100084
ENSG00000162006	MSLNL	Brain_Cortex	eqtl	0.0102831	0.00656975	0.117532
ENSG00000162006	MSLNL	Brain_Frontal_Cortex_BA9	eqtl	0.0118206	0.00755205	0.117532
ENSG00000162006	MSLNL	Testis	eqtl	0.00943133	0.00681958	0.166671
ENSG00000162006	MSLNL	Brain_Caudate_basal_ganglia	eqtl	0.00872038	0.00657602	0.184811
ENSG00000162006	MSLNL	Brain_Putamen_basal_ganglia	eqtl	0.00967238	0.00729392	0.184811
ENSG00000162006	MSLNL	Breast_Mammary_Tissue	eqtl	0.0565638	0.0527929	0.283977
ENSG00000162006	MSLNL	Stomach	eqtl	0.0186304	0.0182164	0.306437
ENSG00000162006	MSLNL	Pituitary	eqtl	0.00234558	0.00954985	0.805981
10620_21	MSMB	Blood_Plasma	pqtl	0.00790214	0.00422169	0.061235
ENSG00000263639	MSMB	Skin_Sun_Exposed_Lower_leg	eqtl	-0.0148488	0.0268542	0.580304
ENSG00000038945	MSR1	Colon_Transverse	eqtl	0.0796461	0.0207608	0.000124869
ENSG00000038945	MSR1	Whole_Blood	eqtl	0.0263631	0.00781567	0.000743242	0.0137702
ENSG00000038945	MSR1	Nerve_Tibial	eqtl	0.0748229	0.0236108	0.00152957
15533_97	MSR1	Blood_Plasma	pqtl	0.0323007	0.0105475	0.00219556	0.0543956
ENSG00000038945	MSR1	Artery_Aorta	eqtl	0.0651223	0.021655	0.00263615	0.669819
ENSG00000038945	MSR1	Artery_Tibial	eqtl	0.0967208	0.0322403	0.0026998
ENSG00000038945	MSR1	Brain_Cerebellar_Hemisphere	eqtl	-0.0209216	0.00743009	0.00486575
ENSG00000038945	MSR1	Lung	eqtl	0.0477207	0.0174754	0.00631917	0.000343873
ENSG00000038945	MSR1	Adipose_Visceral_Omentum	eqtl	0.0688147	0.0269108	0.0105536
ENSG00000038945	MSR1	Cells_Cultured_fibroblasts	eqtl	-0.0172094	0.0163269	0.291858
ENSG00000175806	MSRA	Artery_Tibial	eqtl	0.0614307	0.0270295	0.0230426
ENSG00000175806	MSRA	Brain_Cortex	eqtl	0.0338452	0.0177006	0.0558649
ENSG00000175806	MSRA	Brain_Nucleus_accumbens_basal_ganglia	eqtl	0.0186556	0.00975665	0.0558649
ENSG00000175806	MSRA	Brain_Cerebellum	eqtl	0.0225643	0.0118009	0.0558649
ENSG00000175806	MSRA	Muscle_Skeletal	eqtl	0.0507258	0.026529	0.0558649
ENSG00000175806	MSRA	Thyroid	eqtl	0.0481272	0.0251829	0.0559903
ENSG00000175806	MSRA	Nerve_Tibial	eqtl	0.0347309	0.0238775	0.145795
ENSG00000175806	MSRA	Adipose_Subcutaneous	eqtl	0.0260183	0.0212394	0.220575
ENSG00000175806	MSRA	Whole_Blood	eqtl	-0.018441	0.0205894	0.370438	0.512323
ENSG00000175806	MSRA	Skin_Not_Sun_Exposed_Suprapubic	eqtl	0.015531	0.0196726	0.429835
ENSG00000175806	MSRA	Skin_Sun_Exposed_Lower_leg	eqtl	0.0119228	0.0167802	0.477378
ENSG00000175806	MSRA	Cells_Cultured_fibroblasts	eqtl	0.00644179	0.0221437	0.771121
ENSG00000175806	MSRA	Brain_Spinal_cord_cervical_c-1	eqtl	-0.00149151	0.00708467	0.833257
ENSG00000198736	MSRB1	Colon_Transverse	eqtl	0.0518814	0.0199141	0.00918037
ENSG00000198736	MSRB1	Thyroid	eqtl	-0.0913892	0.0441715	0.0385493
ENSG00000198736	MSRB1	Pancreas	eqtl	-0.0147454	0.0109905	0.17971	0.0132382
ENSG00000148450	MSRB2	Whole_Blood	eqtl	0.0313996	0.0202235	0.120511
ENSG00000148450	MSRB2	Artery_Tibial	eqtl	-0.0199452	0.0305044	0.513211
ENSG00000148450	MSRB2	Artery_Aorta	eqtl	0.0105383	0.0166857	0.527662
ENSG00000148450	MSRB2	Skin_Sun_Exposed_Lower_leg	eqtl	0.00970463	0.0225243	0.666577	0.466261
ENSG00000148450	MSRB2	Lung	eqtl	-0.00226339	0.0194651	0.907431
ENSG00000173531	MST1	Skin_Sun_Exposed_Lower_leg	eqtl	-0.10606	0.0162545	6.80015e-11
ENSG00000173531	MST1	Esophagus_Mucosa	eqtl	-0.0905191	0.0140886	1.3187e-10
4407_10	MST1	Blood_Plasma	pqtl	0.0175707	0.00296096	2.95385e-09	0.00348596
ENSG00000173531	MST1	Liver	eqtl	0.0708509	0.0127824	2.97576e-08
ENSG00000173531	MST1	Pituitary	eqtl	0.0556197	0.0100345	2.97576e-08
ENSG00000173531	MST1	Muscle_Skeletal	eqtl	-0.0706798	0.0132152	8.87525e-08	0.512077
ENSG00000173531	MST1	Adipose_Subcutaneous	eqtl	-0.084007	0.015857	1.17221e-07	0.824265
ENSG00000173531	MST1	Brain_Hippocampus	eqtl	-0.048501	0.0115034	2.48436e-05
ENSG00000173531	MST1	Breast_Mammary_Tissue	eqtl	-0.0858124	0.020752	3.54746e-05
ENSG00000173531	MST1	Brain_Putamen_basal_ganglia	eqtl	-0.0417877	0.0104469	6.33425e-05
ENSG00000173531	MST1	Esophagus_Muscularis	eqtl	-0.00980249	0.00245062	6.33425e-05
ENSG00000173531	MST1	Testis	eqtl	-0.0489575	0.0122394	6.33425e-05
ENSG00000173531	MST1	Artery_Aorta	eqtl	-0.103108	0.0261542	8.07014e-05
ENSG00000173531	MST1	Skin_Not_Sun_Exposed_Suprapubic	eqtl	-0.0536904	0.0152405	0.000426901	1.61693e-08
ENSG00000173531	MST1	Nerve_Tibial	eqtl	-0.0193019	0.00857078	0.0243188	1.61999e-14
ENSG00000173531	MST1	Thyroid	eqtl	-0.0163675	0.00747195	0.0284859	7.43032e-14
ENSG00000173531	MST1	Lung	eqtl	-0.0322112	0.0162109	0.046921
ENSG00000173531	MST1	Heart_Atrial_Appendage	eqtl	-0.0397762	0.0202885	0.0499343
ENSG00000173531	MST1	Stomach	eqtl	-0.00951093	0.00724642	0.189351
ENSG00000173531	MST1	Artery_Tibial	eqtl	-0.0136411	0.0111864	0.222675	5.99928e-08
ENSG00000186715	MST1L	Brain_Hippocampus	eqtl	0.0255057	0.00683849	0.000191685
ENSG00000186715	MST1L	Brain_Spinal_cord_cervical_c-1	eqtl	0.0174687	0.00468363	0.000191685
ENSG00000186715	MST1L	Liver	eqtl	0.032782	0.00878937	0.000191685
ENSG00000186715	MST1L	Cells_EBV-transformed_lymphocytes	eqtl	0.0227093	0.00669842	0.000698305
ENSG00000186715	MST1L	Artery_Aorta	eqtl	0.0207559	0.0090304	0.0215363	0.0125904
ENSG00000186715	MST1L	Pancreas	eqtl	0.0373647	0.0180912	0.038889
ENSG00000186715	MST1L	Nerve_Tibial	eqtl	0.0257702	0.0171801	0.133614
ENSG00000186715	MST1L	Prostate	eqtl	0.0156177	0.0104118	0.133614
ENSG00000186715	MST1L	Thyroid	eqtl	0.0272533	0.0181688	0.133614
ENSG00000186715	MST1L	Stomach	eqtl	-0.0302425	0.024572	0.218409
ENSG00000186715	MST1L	Lung	eqtl	-0.0147622	0.0139315	0.289313	0.251583
ENSG00000186715	MST1L	Esophagus_Muscularis	eqtl	0.00774098	0.00871539	0.374435	0.224405
ENSG00000186715	MST1L	Adrenal_Gland	eqtl	0.0135017	0.0158498	0.394296
ENSG00000186715	MST1L	Brain_Anterior_cingulate_cortex_BA24	eqtl	0.0112585	0.0132165	0.394296
ENSG00000186715	MST1L	Brain_Nucleus_accumbens_basal_ganglia	eqtl	0.00971717	0.0114071	0.394296
ENSG00000186715	MST1L	Brain_Putamen_basal_ganglia	eqtl	0.0106073	0.012452	0.394296
ENSG00000186715	MST1L	Spleen	eqtl	0.0161259	0.0189304	0.394296
ENSG00000186715	MST1L	Esophagus_Gastroesophageal_Junction	eqtl	0.00681369	0.00817668	0.404671	0.210139
ENSG00000186715	MST1L	Skin_Sun_Exposed_Lower_leg	eqtl	0.00980673	0.01183	0.407122	0.151876
ENSG00000186715	MST1L	Colon_Sigmoid	eqtl	0.0142382	0.0192277	0.458993
ENSG00000186715	MST1L	Artery_Tibial	eqtl	0.00773092	0.0112656	0.492559	0.180447
ENSG00000186715	MST1L	Adipose_Visceral_Omentum	eqtl	-0.00542382	0.0121948	0.656489	0.772161
ENSG00000186715	MST1L	Skin_Not_Sun_Exposed_Suprapubic	eqtl	-0.00329253	0.010132	0.745209	0.737367
ENSG00000186715	MST1L	Testis	eqtl	-0.00642582	0.0204823	0.75373
ENSG00000186715	MST1L	Minor_Salivary_Gland	eqtl	0.00258484	0.0087487	0.767647
ENSG00000186715	MST1L	Whole_Blood	eqtl	-0.00264886	0.0127984	0.836035	0.881996
ENSG00000186715	MST1L	Breast_Mammary_Tissue	eqtl	0.00513078	0.0248901	0.836684	0.903703
ENSG00000186715	MST1L	Uterus	eqtl	0.00168701	0.0100808	0.867096	0.980498
ENSG00000186715	MST1L	Cells_Cultured_fibroblasts	eqtl	-0.00273242	0.0224058	0.902938
ENSG00000186715	MST1L	Esophagus_Mucosa	eqtl	-0.00133853	0.0109759	0.902938
ENSG00000186715	MST1L	Heart_Atrial_Appendage	eqtl	-0.00156622	0.012843	0.902938
ENSG00000186715	MST1L	Heart_Left_Ventricle	eqtl	-0.00170678	0.0139956	0.902938
ENSG00000186715	MST1L	Muscle_Skeletal	eqtl	-0.00186021	0.0152537	0.902938
ENSG00000186715	MST1L	Ovary	eqtl	-0.00103767	0.00850891	0.902938
ENSG00000186715	MST1L	Adipose_Subcutaneous	eqtl	0.00286149	0.0381531	0.940215
ENSG00000164078	MST1R	Brain_Cortex	eqtl	0.0419683	0.00890948	2.47078e-06
ENSG00000164078	MST1R	Nerve_Tibial	eqtl	0.0346511	0.00796329	1.35301e-05
ENSG00000164078	MST1R	Skin_Not_Sun_Exposed_Suprapubic	eqtl	0.0725778	0.0166794	1.35301e-05
ENSG00000164078	MST1R	Artery_Tibial	eqtl	0.0487014	0.0111922	1.35301e-05
ENSG00000164078	MST1R	Heart_Atrial_Appendage	eqtl	0.0625816	0.0143821	1.35301e-05
ENSG00000164078	MST1R	Skin_Sun_Exposed_Lower_leg	eqtl	0.0907927	0.0208654	1.35301e-05
ENSG00000164078	MST1R	Brain_Cerebellum	eqtl	0.0279009	0.00661753	2.48436e-05
ENSG00000164078	MST1R	Brain_Cerebellar_Hemisphere	eqtl	0.029818	0.00716406	3.15248e-05
ENSG00000164078	MST1R	Lung	eqtl	0.0823741	0.0197912	3.15248e-05
ENSG00000164078	MST1R	Muscle_Skeletal	eqtl	0.0573151	0.0137846	3.21194e-05
ENSG00000164078	MST1R	Brain_Nucleus_accumbens_basal_ganglia	eqtl	0.0362439	0.00876486	3.54746e-05
ENSG00000164078	MST1R	Esophagus_Muscularis	eqtl	0.0872178	0.0210919	3.54746e-05
ENSG00000164078	MST1R	Adipose_Subcutaneous	eqtl	0.0791088	0.0197772	6.33425e-05
ENSG00000164078	MST1R	Cells_Cultured_fibroblasts	eqtl	0.0699467	0.0174867	6.33425e-05
ENSG00000164078	MST1R	Thyroid	eqtl	0.104203	0.0260508	6.33425e-05
ENSG00000164078	MST1R	Whole_Blood	eqtl	-0.052044	0.0133626	9.83054e-05
ENSG00000125459	MSTO1	Nerve_Tibial	eqtl	-0.0696489	0.0287212	0.0153084
ENSG00000125459	MSTO1	Brain_Cerebellar_Hemisphere	eqtl	-0.0151098	0.00826002	0.0673594
ENSG00000125459	MSTO1	Brain_Cerebellum	eqtl	-0.0144349	0.0078911	0.0673594
ENSG00000163132	MSX1	Muscle_Skeletal	eqtl	-0.0319768	0.0130518	0.0142856
ENSG00000163132	MSX1	Skin_Sun_Exposed_Lower_leg	eqtl	0.119321	0.093074	0.199843
ENSG00000163132	MSX1	Artery_Aorta	eqtl	0.00585049	0.00900076	0.515692
ENSG00000163132	MSX1	Artery_Coronary	eqtl	0.00845751	0.0130116	0.515692
ENSG00000163132	MSX1	Cells_Cultured_fibroblasts	eqtl	-0.0106818	0.0218723	0.625286
ENSG00000120149	MSX2	Adipose_Subcutaneous	eqtl	-0.00682197	0.0155309	0.660479
ENSG00000120149	MSX2	Esophagus_Muscularis	eqtl	-0.00600588	0.013673	0.660479
ENSG00000120149	MSX2	Muscle_Skeletal	eqtl	-0.00531216	0.0120936	0.660479
ENSG00000120149	MSX2	Thyroid	eqtl	-0.00490027	0.0111559	0.660479
ENSG00000205362	MT1A	Colon_Transverse	eqtl	0.0351238	0.0126836	0.00561888
ENSG00000205362	MT1A	Stomach	eqtl	0.0382597	0.0141445	0.00683212
ENSG00000205362	MT1A	Ovary	eqtl	0.0294914	0.0110355	0.00753077
ENSG00000205362	MT1A	Muscle_Skeletal	eqtl	0.0502729	0.0188523	0.00766076
ENSG00000205362	MT1A	Small_Intestine_Terminal_Ileum	eqtl	0.0227327	0.00852477	0.00766076
ENSG00000205362	MT1A	Adipose_Subcutaneous	eqtl	0.0496547	0.0187011	0.00792679
ENSG00000205362	MT1A	Artery_Tibial	eqtl	0.042359	0.0159534	0.00792679
ENSG00000205362	MT1A	Adipose_Visceral_Omentum	eqtl	0.0365351	0.0142081	0.010128
ENSG00000205362	MT1A	Breast_Mammary_Tissue	eqtl	0.043476	0.0169073	0.010128
ENSG00000205362	MT1A	Esophagus_Gastroesophageal_Junction	eqtl	0.0413848	0.0160941	0.010128
ENSG00000205362	MT1A	Skin_Sun_Exposed_Lower_leg	eqtl	0.0580589	0.0225785	0.010128
ENSG00000205362	MT1A	Esophagus_Mucosa	eqtl	0.0404729	0.0163614	0.0133728
ENSG00000205362	MT1A	Pituitary	eqtl	0.0394556	0.0159629	0.0134473
ENSG00000205362	MT1A	Thyroid	eqtl	0.042971	0.0173852	0.0134473
ENSG00000205362	MT1A	Esophagus_Muscularis	eqtl	0.0451303	0.0187207	0.0159213
ENSG00000205362	MT1A	Heart_Atrial_Appendage	eqtl	0.041586	0.017869	0.0199508
ENSG00000205362	MT1A	Nerve_Tibial	eqtl	0.0385883	0.0183453	0.0354266
ENSG00000205362	MT1A	Pancreas	eqtl	0.0258129	0.0125755	0.0401083
ENSG00000205362	MT1A	Cells_Cultured_fibroblasts	eqtl	0.0225083	0.0316783	0.477378
ENSG00000205362	MT1A	Colon_Sigmoid	eqtl	0.0139995	0.0212685	0.510392
ENSG00000205362	MT1A	Lung	eqtl	0.0251367	0.0381884	0.510392
ENSG00000205362	MT1A	Artery_Aorta	eqtl	-0.000930045	0.0235611	0.968513
ENSG00000169688	MT1B	Cells_Cultured_fibroblasts	eqtl	-0.00647593	0.00798196	0.417181
ENSG00000205361	MT1DP	Thyroid	eqtl	-0.0197889	0.00827901	0.0168372
ENSG00000205361	MT1DP	Artery_Aorta	eqtl	-0.00673214	0.00996357	0.499247
ENSG00000205361	MT1DP	Adipose_Subcutaneous	eqtl	0.00575381	0.0152065	0.70515
ENSG00000169715	MT1E	Adipose_Subcutaneous	eqtl	-0.00926781	0.00987896	0.348174	0.677436
ENSG00000169715	MT1E	Adipose_Visceral_Omentum	eqtl	-0.0186851	0.0262976	0.477378
ENSG00000169715	MT1E	Adrenal_Gland	eqtl	-0.0043482	0.00611969	0.477378
ENSG00000169715	MT1E	Artery_Tibial	eqtl	-0.008069	0.0113564	0.477378
ENSG00000169715	MT1E	Brain_Anterior_cingulate_cortex_BA24	eqtl	-0.00672066	0.00945871	0.477378
ENSG00000169715	MT1E	Brain_Caudate_basal_ganglia	eqtl	-0.00679777	0.00956723	0.477378
ENSG00000169715	MT1E	Brain_Cerebellum	eqtl	-0.00703844	0.00990595	0.477378
ENSG00000169715	MT1E	Brain_Cortex	eqtl	-0.00818929	0.0115257	0.477378
ENSG00000169715	MT1E	Brain_Frontal_Cortex_BA9	eqtl	-0.00756784	0.010651	0.477378
ENSG00000169715	MT1E	Brain_Hippocampus	eqtl	-0.00706588	0.00994457	0.477378
ENSG00000169715	MT1E	Brain_Hypothalamus	eqtl	-0.00923478	0.0129971	0.477378
ENSG00000169715	MT1E	Brain_Nucleus_accumbens_basal_ganglia	eqtl	-0.00776999	0.0109355	0.477378
ENSG00000169715	MT1E	Brain_Putamen_basal_ganglia	eqtl	-0.00762869	0.0107367	0.477378
ENSG00000169715	MT1E	Breast_Mammary_Tissue	eqtl	-0.00813008	0.0114423	0.477378
ENSG00000169715	MT1E	Cells_Cultured_fibroblasts	eqtl	-0.00944915	0.0132988	0.477378
ENSG00000169715	MT1E	Esophagus_Gastroesophageal_Junction	eqtl	-0.00794665	0.0111842	0.477378
ENSG00000169715	MT1E	Esophagus_Mucosa	eqtl	-0.00360109	0.00506819	0.477378
ENSG00000169715	MT1E	Esophagus_Muscularis	eqtl	-0.00802714	0.0112975	0.477378
ENSG00000169715	MT1E	Heart_Atrial_Appendage	eqtl	-0.00884364	0.0124466	0.477378
ENSG00000169715	MT1E	Heart_Left_Ventricle	eqtl	-0.00556192	0.00782789	0.477378
ENSG00000169715	MT1E	Lung	eqtl	-0.00735643	0.0103535	0.477378
ENSG00000169715	MT1E	Minor_Salivary_Gland	eqtl	-0.00577571	0.00812878	0.477378
ENSG00000169715	MT1E	Muscle_Skeletal	eqtl	-0.00699812	0.0098492	0.477378
ENSG00000169715	MT1E	Nerve_Tibial	eqtl	-0.00847043	0.0119213	0.477378
ENSG00000169715	MT1E	Pancreas	eqtl	-0.0057755	0.00812848	0.477378
ENSG00000169715	MT1E	Pituitary	eqtl	-0.00446331	0.0062817	0.477378
ENSG00000169715	MT1E	Prostate	eqtl	-0.00570729	0.00803249	0.477378
ENSG00000169715	MT1E	Skin_Not_Sun_Exposed_Suprapubic	eqtl	-0.00434304	0.00611243	0.477378
ENSG00000169715	MT1E	Skin_Sun_Exposed_Lower_leg	eqtl	-0.00461248	0.00649163	0.477378
ENSG00000169715	MT1E	Stomach	eqtl	-0.00596776	0.00839907	0.477378
ENSG00000169715	MT1E	Testis	eqtl	-0.00473787	0.00666812	0.477378
ENSG00000169715	MT1E	Thyroid	eqtl	-0.0044895	0.00631856	0.477378
ENSG00000169715	MT1E	Vagina	eqtl	-0.00570937	0.00803541	0.477378
ENSG00000169715	MT1E	Whole_Blood	eqtl	-0.00804911	0.0113284	0.477378
ENSG00000198417	MT1F	Adrenal_Gland	eqtl	-0.00830913	0.0111517	0.456212
ENSG00000198417	MT1F	Skin_Sun_Exposed_Lower_leg	eqtl	-0.00348868	0.0144914	0.809756
ENSG00000198417	MT1F	Artery_Tibial	eqtl	-0.00384527	0.0195759	0.844275
ENSG00000125144	MT1G	Adipose_Subcutaneous	eqtl	0.00775991	0.0122865	0.527662
ENSG00000125144	MT1G	Adipose_Visceral_Omentum	eqtl	0.0120335	0.0190531	0.527662
ENSG00000125144	MT1G	Artery_Tibial	eqtl	0.0106658	0.0168875	0.527662
ENSG00000125144	MT1G	Esophagus_Gastroesophageal_Junction	eqtl	0.00552872	0.0087538	0.527662
ENSG00000125144	MT1G	Esophagus_Muscularis	eqtl	0.00548199	0.00867982	0.527662
ENSG00000125144	MT1G	Lung	eqtl	0.00690918	0.0109395	0.527662
ENSG00000125144	MT1G	Muscle_Skeletal	eqtl	0.0127152	0.0201323	0.527662
ENSG00000125144	MT1G	Nerve_Tibial	eqtl	0.00762726	0.0120765	0.527662
ENSG00000125144	MT1G	Skin_Not_Sun_Exposed_Suprapubic	eqtl	-0.00324706	0.0102824	0.752162
ENSG00000125144	MT1G	Skin_Sun_Exposed_Lower_leg	eqtl	-0.00552878	0.0175078	0.752162
ENSG00000205358	MT1H	Skin_Not_Sun_Exposed_Suprapubic	eqtl	-0.00464558	0.014711	0.752162
ENSG00000260549	MT1L	Heart_Atrial_Appendage	eqtl	-0.0127267	0.00723108	0.0784078
ENSG00000260549	MT1L	Heart_Left_Ventricle	eqtl	-0.0134956	0.00766796	0.0784078
ENSG00000260549	MT1L	Nerve_Tibial	eqtl	-0.0277683	0.0157774	0.0784078
ENSG00000260549	MT1L	Adrenal_Gland	eqtl	0.0101349	0.0077595	0.191511
ENSG00000260549	MT1L	Artery_Aorta	eqtl	-0.0136957	0.0161858	0.397467
ENSG00000260549	MT1L	Whole_Blood	eqtl	-0.0136356	0.0161148	0.397467
ENSG00000260549	MT1L	Skin_Not_Sun_Exposed_Suprapubic	eqtl	0.00616227	0.00975693	0.527662
ENSG00000260549	MT1L	Skin_Sun_Exposed_Lower_leg	eqtl	0.00645004	0.0105044	0.539192
ENSG00000260549	MT1L	Stomach	eqtl	-0.00434269	0.00789581	0.582319
ENSG00000260549	MT1L	Thyroid	eqtl	-0.00963771	0.0175231	0.582319
ENSG00000260549	MT1L	Pancreas	eqtl	0.00276652	0.00506516	0.584938	0.750666
ENSG00000260549	MT1L	Cells_Cultured_fibroblasts	eqtl	0.00811985	0.0253745	0.748968
ENSG00000260549	MT1L	Artery_Tibial	eqtl	-0.00272066	0.020677	0.895317
ENSG00000260549	MT1L	Testis	eqtl	-0.00098389	0.00747756	0.895317
ENSG00000205364	MT1M	Adipose_Subcutaneous	eqtl	0.084409	0.0317904	0.00792679
ENSG00000205364	MT1M	Adipose_Visceral_Omentum	eqtl	0.0613576	0.0256218	0.0166323
ENSG00000205364	MT1M	Thyroid	eqtl	0.0457193	0.0217354	0.0354266
ENSG00000205364	MT1M	Adrenal_Gland	eqtl	-0.00626782	0.00922763	0.496982
ENSG00000187193	MT1X	Heart_Atrial_Appendage	eqtl	-0.0285243	0.0195445	0.144439
ENSG00000187193	MT1X	Adipose_Subcutaneous	eqtl	0.0341446	0.0238368	0.15202
ENSG00000187193	MT1X	Artery_Coronary	eqtl	0.0144852	0.0109378	0.185395
ENSG00000187193	MT1X	Artery_Aorta	eqtl	0.0233368	0.0201179	0.246049
ENSG00000187193	MT1X	Artery_Tibial	eqtl	0.0147902	0.0127502	0.246049
ENSG00000187193	MT1X	Lung	eqtl	0.0316276	0.0272652	0.246049
ENSG00000187193	MT1X	Skin_Not_Sun_Exposed_Suprapubic	eqtl	0.0296882	0.0255933	0.246049
ENSG00000187193	MT1X	Skin_Sun_Exposed_Lower_leg	eqtl	0.0226267	0.0195058	0.246049
ENSG00000187193	MT1X	Cells_Cultured_fibroblasts	eqtl	-0.0134995	0.0209025	0.518387
ENSG00000187193	MT1X	Esophagus_Mucosa	eqtl	0.00643139	0.0158641	0.68518
ENSG00000187193	MT1X	Thyroid	eqtl	0.0104703	0.0258266	0.68518
ENSG00000187193	MT1X	Muscle_Skeletal	eqtl	-0.00939754	0.0289757	0.745693
ENSG00000125148	MT2A	Whole_Blood	eqtl	-0.0144194	0.0246331	0.558302
ENSG00000087250	MT3	Esophagus_Muscularis	eqtl	0.0175434	0.0162903	0.281515
ENSG00000087250	MT3	Nerve_Tibial	eqtl	0.0239203	0.0222117	0.281515
ENSG00000102891	MT4	Esophagus_Mucosa	eqtl	-0.00142292	0.00602156	0.813196	0.847869
ENSG00000102891	MT4	Skin_Not_Sun_Exposed_Suprapubic	eqtl	0.000145389	0.00381204	0.969577	0.527545
ENSG00000102891	MT4	Skin_Sun_Exposed_Lower_leg	eqtl	0.000133418	0.00367289	0.971023	0.527509
ENSG00000149480	MTA2	Skin_Sun_Exposed_Lower_leg	eqtl	0.036515	0.0272203	0.17977
ENSG00000149480	MTA2	Artery_Tibial	eqtl	-0.0373137	0.0323386	0.248563
ENSG00000149480	MTA2	Cells_Cultured_fibroblasts	eqtl	0.0369751	0.0323532	0.253098
ENSG00000149480	MTA2	Testis	eqtl	0.0236439	0.021955	0.281515
ENSG00000149480	MTA2	Skin_Not_Sun_Exposed_Suprapubic	eqtl	0.0311885	0.0303888	0.304743
ENSG00000149480	MTA2	Esophagus_Mucosa	eqtl	0.00477	0.0074086	0.519675	0.0554593
ENSG00000099810	MTAP	Adipose_Visceral_Omentum	eqtl	0.173339	0.0165297	9.96659e-26
ENSG00000099810	MTAP	Artery_Tibial	eqtl	0.121073	0.0118593	1.8063e-24	0.0112495
ENSG00000099810	MTAP	Artery_Aorta	eqtl	0.110371	0.011067	2.00146e-23
ENSG00000099810	MTAP	Esophagus_Muscularis	eqtl	0.125843	0.0126184	2.00146e-23
ENSG00000099810	MTAP	Heart_Atrial_Appendage	eqtl	0.101251	0.0101526	2.00146e-23
ENSG00000099810	MTAP	Breast_Mammary_Tissue	eqtl	0.147128	0.0149965	1.01152e-22
ENSG00000099810	MTAP	Muscle_Skeletal	eqtl	0.0596844	0.00608354	1.01152e-22
ENSG00000099810	MTAP	Skin_Not_Sun_Exposed_Suprapubic	eqtl	0.176032	0.0179922	1.32175e-22
ENSG00000099810	MTAP	Adipose_Subcutaneous	eqtl	0.0757685	0.0077443	1.32175e-22
ENSG00000099810	MTAP	Heart_Left_Ventricle	eqtl	0.121836	0.0125468	2.71929e-22
ENSG00000099810	MTAP	Thyroid	eqtl	0.114741	0.0118162	2.71929e-22
ENSG00000099810	MTAP	Whole_Blood	eqtl	0.291617	0.030031	2.71929e-22
ENSG00000099810	MTAP	Esophagus_Mucosa	eqtl	0.175396	0.0189203	1.85675e-20
ENSG00000099810	MTAP	Brain_Caudate_basal_ganglia	eqtl	0.083352	0.00940251	7.65969e-19
ENSG00000099810	MTAP	Nerve_Tibial	eqtl	0.123048	0.0148298	1.06507e-16
ENSG00000099810	MTAP	Colon_Sigmoid	eqtl	0.0899357	0.0109779	2.55996e-16	0.0443776
ENSG00000099810	MTAP	Cells_Cultured_fibroblasts	eqtl	0.0817156	0.0102491	1.54902e-15
ENSG00000099810	MTAP	Esophagus_Gastroesophageal_Junction	eqtl	0.124114	0.0155668	1.54902e-15
ENSG00000099810	MTAP	Lung	eqtl	0.110086	0.0212667	2.26123e-07
ENSG00000099810	MTAP	Pancreas	eqtl	0.177963	0.0537675	0.000933429
ENSG00000186205	MTARC1	Artery_Aorta	eqtl	0.0448439	0.0122024	0.000237849
ENSG00000186205	MTARC1	Heart_Atrial_Appendage	eqtl	0.0230073	0.00626049	0.000237849
ENSG00000186205	MTARC1	Heart_Left_Ventricle	eqtl	0.0167174	0.00454895	0.000237849
ENSG00000186205	MTARC1	Lung	eqtl	0.0534196	0.025266	0.0344909
ENSG00000186205	MTARC1	Whole_Blood	eqtl	0.0379065	0.0217226	0.0809801	0.919555
ENSG00000186205	MTARC1	Muscle_Skeletal	eqtl	0.056969	0.0331309	0.0855211
ENSG00000186205	MTARC1	Thyroid	eqtl	0.0317964	0.0184915	0.0855211
ENSG00000186205	MTARC1	Pancreas	eqtl	0.0239043	0.0146391	0.102488
ENSG00000186205	MTARC1	Skin_Not_Sun_Exposed_Suprapubic	eqtl	0.0378969	0.0232082	0.102488
ENSG00000186205	MTARC1	Skin_Sun_Exposed_Lower_leg	eqtl	0.0261526	0.0160159	0.102488
ENSG00000186205	MTARC1	Stomach	eqtl	0.025019	0.0153217	0.102488
ENSG00000186205	MTARC1	Colon_Sigmoid	eqtl	0.0272449	0.0186956	0.145037
ENSG00000186205	MTARC1	Esophagus_Mucosa	eqtl	0.00715947	0.0108644	0.509906	0.0154865
ENSG00000117791	MTARC2	Pancreas	eqtl	0.0116035	0.0158581	0.464347
ENSG00000117791	MTARC2	Breast_Mammary_Tissue	eqtl	-0.0234333	0.0595597	0.693993
ENSG00000117791	MTARC2	Cells_EBV-transformed_lymphocytes	eqtl	0.00271577	0.007061	0.700522
ENSG00000117791	MTARC2	Whole_Blood	eqtl	0.00317255	0.0089228	0.722173
ENSG00000117791	MTARC2	Spleen	eqtl	-0.00475979	0.0148744	0.748968
ENSG00000117791	MTARC2	Nerve_Tibial	eqtl	-0.00681783	0.0395434	0.863112
ENSG00000117791	MTARC2	Muscle_Skeletal	eqtl	-0.00652683	0.0464295	0.888206
ENSG00000117791	MTARC2	Skin_Not_Sun_Exposed_Suprapubic	eqtl	-0.013263	0.0943484	0.888206
ENSG00000117791	MTARC2	Skin_Sun_Exposed_Lower_leg	eqtl	-0.00686147	0.04881	0.888206
ENSG00000117791	MTARC2	Artery_Tibial	eqtl	0.000617807	0.00453059	0.891534
ENSG00000117791	MTARC2	Brain_Frontal_Cortex_BA9	eqtl	0.0017362	0.0127321	0.891534
ENSG00000117791	MTARC2	Colon_Sigmoid	eqtl	0.00151355	0.0110993	0.891534
ENSG00000117791	MTARC2	Esophagus_Gastroesophageal_Junction	eqtl	0.00195641	0.014347	0.891534
ENSG00000117791	MTARC2	Esophagus_Muscularis	eqtl	0.00184773	0.01355	0.891534
ENSG00000117791	MTARC2	Liver	eqtl	0.00194129	0.0142361	0.891534
ENSG00000117791	MTARC2	Adipose_Visceral_Omentum	eqtl	0.00178769	0.0131098	0.891534
ENSG00000117791	MTARC2	Artery_Aorta	eqtl	0.000712141	0.00522237	0.891534
ENSG00000117791	MTARC2	Heart_Left_Ventricle	eqtl	0.00230897	0.0169325	0.891534
ENSG00000117791	MTARC2	Brain_Cerebellar_Hemisphere	eqtl	-0.00102855	0.00771416	0.89393
ENSG00000117791	MTARC2	Adipose_Subcutaneous	eqtl	0.000873978	0.007691	0.909526
ENSG00000117791	MTARC2	Artery_Coronary	eqtl	0.000993971	0.00874694	0.909526
ENSG00000117791	MTARC2	Heart_Atrial_Appendage	eqtl	0.00132916	0.0116966	0.909526
ENSG00000117791	MTARC2	Lung	eqtl	0.00183345	0.0161344	0.909526
ENSG00000117791	MTARC2	Testis	eqtl	0.000300488	0.00281881	0.915106	0.932232
ENSG00000117791	MTARC2	Thyroid	eqtl	0.000254967	0.00241364	0.915871	0.931281
ENSG00000117791	MTARC2	Brain_Cerebellum	eqtl	0.000839178	0.00902116	0.925885
ENSG00000172167	MTBP	Adipose_Visceral_Omentum	eqtl	-0.00345097	0.0161045	0.830324
ENSG00000172167	MTBP	Artery_Tibial	eqtl	-0.00386894	0.018055	0.830324
ENSG00000172167	MTBP	Brain_Anterior_cingulate_cortex_BA24	eqtl	-0.0010591	0.0103263	0.918309
ENSG00000172167	MTBP	Brain_Cerebellar_Hemisphere	eqtl	-0.00042898	0.00418256	0.918309
ENSG00000172167	MTBP	Brain_Cerebellum	eqtl	-0.000425368	0.00414734	0.918309
ENSG00000172167	MTBP	Skin_Not_Sun_Exposed_Suprapubic	eqtl	-0.00119702	0.0155612	0.938685
ENSG00000172167	MTBP	Breast_Mammary_Tissue	eqtl	0.00109839	0.0146451	0.940215
ENSG00000172167	MTBP	Brain_Caudate_basal_ganglia	eqtl	-0.000344098	0.00670991	0.959101
ENSG00000172167	MTBP	Brain_Cortex	eqtl	-0.000398393	0.00776866	0.959101
ENSG00000172167	MTBP	Brain_Frontal_Cortex_BA9	eqtl	0.000406081	0.00791859	0.959101
ENSG00000172167	MTBP	Brain_Putamen_basal_ganglia	eqtl	-0.000332793	0.00648945	0.959101
ENSG00000172167	MTBP	Brain_Spinal_cord_cervical_c-1	eqtl	-0.000318862	0.00621781	0.959101
ENSG00000172167	MTBP	Esophagus_Mucosa	eqtl	-0.00122508	0.0238892	0.959101
ENSG00000172167	MTBP	Pancreas	eqtl	-0.000465178	0.00907097	0.959101
ENSG00000172167	MTBP	Pituitary	eqtl	-0.000539824	0.0105266	0.959101
ENSG00000172167	MTBP	Brain_Nucleus_accumbens_basal_ganglia	eqtl	-0.000146193	0.00570151	0.979544
ENSG00000172167	MTBP	Colon_Sigmoid	eqtl	0.000304093	0.0121637	0.980055
ENSG00000172167	MTBP	Nerve_Tibial	eqtl	0.000282983	0.0113193	0.980055
ENSG00000172167	MTBP	Adipose_Subcutaneous	eqtl	0	0.0142986	1
ENSG00000172167	MTBP	Skin_Sun_Exposed_Lower_leg	eqtl	0	0.0212293	1
ENSG00000172167	MTBP	Testis	eqtl	0	0.00966794	1
ENSG00000137409	MTCH1	Testis	eqtl	-0.0646445	0.0235945	0.00614729	0.579822
ENSG00000137409	MTCH1	Brain_Spinal_cord_cervical_c-1	eqtl	0.0126368	0.00775058	0.10301
ENSG00000137409	MTCH1	Thyroid	eqtl	0.0220378	0.0208779	0.291171
ENSG00000137409	MTCH1	Spleen	eqtl	-0.0330966	0.0539757	0.53976
ENSG00000137409	MTCH1	Small_Intestine_Terminal_Ileum	eqtl	0.00685471	0.0146887	0.640738
ENSG00000137409	MTCH1	Adipose_Subcutaneous	eqtl	-0.012439	0.0695662	0.858089
ENSG00000137409	MTCH1	Nerve_Tibial	eqtl	-0.0097409	0.0544769	0.858089
ENSG00000137409	MTCH1	Lung	eqtl	-0.0187482	0.104851	0.858089
ENSG00000137409	MTCH1	Whole_Blood	eqtl	-0.0148999	0.0833289	0.858089
ENSG00000137409	MTCH1	Cells_EBV-transformed_lymphocytes	eqtl	-0.00504876	0.0357108	0.88757
ENSG00000109919	MTCH2	Muscle_Skeletal	eqtl	-0.0442425	0.0205412	0.0312522
ENSG00000109919	MTCH2	Brain_Frontal_Cortex_BA9	eqtl	-0.0168414	0.00995175	0.0905873
ENSG00000109919	MTCH2	Skin_Not_Sun_Exposed_Suprapubic	eqtl	-0.0184044	0.0113932	0.106227
ENSG00000109919	MTCH2	Skin_Sun_Exposed_Lower_leg	eqtl	-0.0466248	0.0291405	0.109599
ENSG00000109919	MTCH2	Brain_Caudate_basal_ganglia	eqtl	-0.0183635	0.0115512	0.111893
ENSG00000109919	MTCH2	Brain_Putamen_basal_ganglia	eqtl	-0.0152843	0.00961429	0.111893
ENSG00000109919	MTCH2	Testis	eqtl	-0.03109	0.0196903	0.114348
ENSG00000109919	MTCH2	Brain_Nucleus_accumbens_basal_ganglia	eqtl	-0.014757	0.00943483	0.117793
ENSG00000109919	MTCH2	Brain_Cortex	eqtl	-0.0193293	0.0133372	0.147261
ENSG00000109919	MTCH2	Brain_Hippocampus	eqtl	-0.0189725	0.0189725	0.317311
ENSG00000109919	MTCH2	Brain_Cerebellum	eqtl	-0.0148402	0.0176478	0.400399
ENSG00000168502	MTCL1	Testis	eqtl	0.0132964	0.0072359	0.0661281	0.732686
ENSG00000168502	MTCL1	Pancreas	eqtl	0.0202069	0.0111669	0.0703697
ENSG00000168502	MTCL1	Heart_Left_Ventricle	eqtl	0.0216825	0.0122155	0.0758979
ENSG00000168502	MTCL1	Lung	eqtl	-0.0173307	0.0105035	0.0989429
ENSG00000168502	MTCL1	Brain_Cerebellum	eqtl	0.0130691	0.00924895	0.157644	0.538806
ENSG00000168502	MTCL1	Artery_Tibial	eqtl	-0.0161294	0.0114493	0.158906	0.795233
ENSG00000168502	MTCL1	Muscle_Skeletal	eqtl	-0.0217647	0.0158871	0.170698	0.289521
ENSG00000168502	MTCL1	Artery_Aorta	eqtl	-0.0116719	0.00907816	0.198543
ENSG00000168502	MTCL1	Thyroid	eqtl	-0.010233	0.0107861	0.342764
ENSG00000168502	MTCL1	Heart_Atrial_Appendage	eqtl	-0.0122214	0.0134749	0.364419
ENSG00000168502	MTCL1	Esophagus_Mucosa	eqtl	-0.0166545	0.0185578	0.369486
ENSG00000168502	MTCL1	Nerve_Tibial	eqtl	0.00701358	0.00791681	0.375666	0.0899984
ENSG00000168502	MTCL1	Cells_Cultured_fibroblasts	eqtl	-0.0125894	0.0159337	0.429462	0.298916
ENSG00000168502	MTCL1	Skin_Sun_Exposed_Lower_leg	eqtl	0.00776741	0.0241653	0.747886
ENSG00000147649	MTDH	Testis	eqtl	-0.0204396	0.012313	0.0969145
ENSG00000120832	MTERF2	Cells_Cultured_fibroblasts	eqtl	-0.0750631	0.0306827	0.0144279
ENSG00000120832	MTERF2	Adipose_Subcutaneous	eqtl	-0.0234463	0.0134425	0.0811267
ENSG00000120832	MTERF2	Nerve_Tibial	eqtl	-0.0422654	0.0242322	0.0811267
ENSG00000120832	MTERF2	Stomach	eqtl	0.0300488	0.018651	0.107156
ENSG00000120832	MTERF2	Skin_Sun_Exposed_Lower_leg	eqtl	-0.00204768	0.0204768	0.920344
ENSG00000156469	MTERF3	Nerve_Tibial	eqtl	-0.0021675	0.016473	0.895317
ENSG00000156469	MTERF3	Thyroid	eqtl	-0.00269897	0.0205122	0.895317
ENSG00000122085	MTERF4	Artery_Coronary	eqtl	-0.0253821	0.0119816	0.0341394
ENSG00000122085	MTERF4	Uterus	eqtl	-0.0239594	0.01131	0.0341394
ENSG00000122085	MTERF4	Artery_Aorta	eqtl	-0.0352651	0.0177525	0.0469793
ENSG00000122085	MTERF4	Brain_Hippocampus	eqtl	-0.0185378	0.00933195	0.0469793
ENSG00000122085	MTERF4	Brain_Caudate_basal_ganglia	eqtl	-0.0142152	0.00724977	0.0499042
ENSG00000122085	MTERF4	Brain_Frontal_Cortex_BA9	eqtl	-0.0157963	0.00805613	0.0499042
