## Supplementary Tables 1-11 for "Transcriptome- and proteome-wide Mendelian randomization to prioritize therapeutic targets for coronary heart disease" (part 26 of 33)

### Sheet: ST4 (continued)
Full Mendelian randomization results for all genes and proteins tested
ENSG00000122085	MTERF4	Small_Intestine_Terminal_Ileum	eqtl	-0.0222919	0.0113689	0.0499042
ENSG00000122085	MTERF4	Brain_Putamen_basal_ganglia	eqtl	-0.0146004	0.00760438	0.0548579
ENSG00000122085	MTERF4	Brain_Spinal_cord_cervical_c-1	eqtl	-0.0153677	0.00800403	0.0548579
ENSG00000122085	MTERF4	Brain_Anterior_cingulate_cortex_BA24	eqtl	-0.0107827	0.00561598	0.0548579
ENSG00000122085	MTERF4	Whole_Blood	eqtl	-0.024891	0.0129751	0.0550644
ENSG00000122085	MTERF4	Vagina	eqtl	-0.0174078	0.00967099	0.0718606
ENSG00000122085	MTERF4	Brain_Hypothalamus	eqtl	0.0181588	0.011097	0.101764
ENSG00000122085	MTERF4	Adipose_Subcutaneous	eqtl	0.0222513	0.0141029	0.114617
ENSG00000122085	MTERF4	Adipose_Visceral_Omentum	eqtl	0.0214916	0.0136215	0.114617
ENSG00000122085	MTERF4	Brain_Cortex	eqtl	0.022764	0.0148461	0.125194
ENSG00000122085	MTERF4	Skin_Sun_Exposed_Lower_leg	eqtl	0.0267394	0.0185119	0.148614
ENSG00000122085	MTERF4	Heart_Atrial_Appendage	eqtl	0.0150609	0.0106884	0.158808
ENSG00000122085	MTERF4	Muscle_Skeletal	eqtl	-0.0241547	0.0185373	0.192564
ENSG00000122085	MTERF4	Brain_Nucleus_accumbens_basal_ganglia	eqtl	-0.0123112	0.00965313	0.202181
ENSG00000122085	MTERF4	Pituitary	eqtl	-0.00753454	0.00624338	0.227507	0.0203404
ENSG00000122085	MTERF4	Ovary	eqtl	-0.00638078	0.00691421	0.356085	0.0144103
ENSG00000122085	MTERF4	Thyroid	eqtl	-0.00753963	0.00942297	0.423634	0.0201679
ENSG00000122085	MTERF4	Esophagus_Mucosa	eqtl	-0.00900323	0.0119073	0.449582	0.0190613
ENSG00000122085	MTERF4	Brain_Cerebellum	eqtl	-0.00487211	0.00652626	0.455342	0.0101517
ENSG00000122085	MTERF4	Skin_Not_Sun_Exposed_Suprapubic	eqtl	-0.00761376	0.0104577	0.466581	0.0122015
ENSG00000122085	MTERF4	Artery_Tibial	eqtl	-0.00477599	0.00687082	0.486985	0.0155693
ENSG00000122085	MTERF4	Prostate	eqtl	-0.00695373	0.0109549	0.525584	0.0103469
ENSG00000122085	MTERF4	Spleen	eqtl	0.00555274	0.00912996	0.543062	0.07584
ENSG00000122085	MTERF4	Colon_Sigmoid	eqtl	-0.004852	0.00941448	0.60629	0.0140518
ENSG00000122085	MTERF4	Brain_Cerebellar_Hemisphere	eqtl	-0.0025134	0.00683949	0.713259	0.00801397
ENSG00000122085	MTERF4	Cells_Cultured_fibroblasts	eqtl	0.043689	0.124567	0.725792
ENSG00000122085	MTERF4	Colon_Transverse	eqtl	-0.00301704	0.00983831	0.7591	0.0117947
ENSG00000122085	MTERF4	Lung	eqtl	-0.00165644	0.00928837	0.85846	0.0123116
ENSG00000122085	MTERF4	Pancreas	eqtl	-0.00123165	0.00821735	0.880856	0.00903268
ENSG00000122085	MTERF4	Esophagus_Muscularis	eqtl	-0.0011169	0.0115587	0.923022	0.0159118
ENSG00000122085	MTERF4	Stomach	eqtl	-0.00066129	0.00712805	0.926084	0.00896286
ENSG00000122085	MTERF4	Nerve_Tibial	eqtl	-0.000534476	0.00799171	0.946678	0.0121232
ENSG00000122085	MTERF4	Breast_Mammary_Tissue	eqtl	0.000266179	0.00867008	0.975508	0.012099
ENSG00000122085	MTERF4	Esophagus_Gastroesophageal_Junction	eqtl	-0.000214327	0.0084521	0.97977	0.012097
ENSG00000188786	MTF1	Skin_Sun_Exposed_Lower_leg	eqtl	0.216087	0.0305423	1.49449e-12
ENSG00000188786	MTF1	Thyroid	eqtl	0.173529	0.0252406	6.19899e-12
ENSG00000103707	MTFMT	Esophagus_Mucosa	eqtl	-0.0114336	0.0147874	0.439406
ENSG00000103707	MTFMT	Adipose_Subcutaneous	eqtl	-0.0119438	0.0163675	0.465555
ENSG00000103707	MTFMT	Whole_Blood	eqtl	-0.00590588	0.0312168	0.849945
ENSG00000242114	MTFP1	Cells_Cultured_fibroblasts	eqtl	0.193601	0.044834	1.5732e-05
ENSG00000242114	MTFP1	Whole_Blood	eqtl	0.128071	0.0444116	0.00393007
ENSG00000242114	MTFP1	Esophagus_Mucosa	eqtl	0.0244297	0.0178524	0.17118
ENSG00000242114	MTFP1	Heart_Atrial_Appendage	eqtl	0.0270008	0.0197314	0.17118
ENSG00000242114	MTFP1	Muscle_Skeletal	eqtl	0.0773315	0.0768628	0.314369
ENSG00000066855	MTFR1	Lung	eqtl	0.0250137	0.0107818	0.0203409
ENSG00000066855	MTFR1	Testis	eqtl	0.0411878	0.0214015	0.0542884
ENSG00000066855	MTFR1	Esophagus_Muscularis	eqtl	-0.0318675	0.0167226	0.0566943
ENSG00000066855	MTFR1	Heart_Atrial_Appendage	eqtl	-0.0245724	0.0128944	0.0566943
ENSG00000066855	MTFR1	Esophagus_Mucosa	eqtl	-0.0258588	0.0146987	0.0785335
ENSG00000066855	MTFR1	Breast_Mammary_Tissue	eqtl	-0.0311668	0.0210834	0.139338
ENSG00000066855	MTFR1	Adipose_Visceral_Omentum	eqtl	-0.0278427	0.0209724	0.184315
ENSG00000066855	MTFR1	Muscle_Skeletal	eqtl	-0.0130494	0.00982939	0.184315
ENSG00000066855	MTFR1	Skin_Not_Sun_Exposed_Suprapubic	eqtl	-0.0289488	0.0218056	0.184315
ENSG00000066855	MTFR1	Colon_Transverse	eqtl	-0.0172304	0.0165502	0.297831
ENSG00000066855	MTFR1	Heart_Left_Ventricle	eqtl	-0.0319302	0.0306698	0.297831
ENSG00000066855	MTFR1	Whole_Blood	eqtl	-0.0284035	0.0272823	0.297831
9095_5	MTFR1	Blood_Plasma	pqtl	0.0324748	0.0425532	0.445369
ENSG00000066855	MTFR1	Skin_Sun_Exposed_Lower_leg	eqtl	-0.00643906	0.00937732	0.492295	0.149576
ENSG00000066855	MTFR1	Adipose_Subcutaneous	eqtl	-0.00468251	0.00742993	0.528549	0.0092778
ENSG00000066855	MTFR1	Nerve_Tibial	eqtl	-0.0112215	0.0185683	0.54562	0.227879
ENSG00000066855	MTFR1	Cells_Cultured_fibroblasts	eqtl	-0.0203917	0.0524359	0.697358
ENSG00000066855	MTFR1	Artery_Tibial	eqtl	-0.00227241	0.00600311	0.705031	0.00413816
ENSG00000117640	MTFR1L	Adrenal_Gland	eqtl	0.0177323	0.0109308	0.104756
ENSG00000117640	MTFR1L	Artery_Tibial	eqtl	0.0171752	0.0108857	0.114617
ENSG00000117640	MTFR1L	Artery_Aorta	eqtl	0.0155634	0.0101501	0.125194
ENSG00000117640	MTFR1L	Brain_Cortex	eqtl	0.0129926	0.0132813	0.327945
ENSG00000117640	MTFR1L	Colon_Sigmoid	eqtl	-0.0138188	0.0142026	0.330567
ENSG00000117640	MTFR1L	Esophagus_Gastroesophageal_Junction	eqtl	-0.0161883	0.016638	0.330567
ENSG00000117640	MTFR1L	Brain_Cerebellar_Hemisphere	eqtl	-0.00828714	0.0117932	0.482241
ENSG00000117640	MTFR1L	Brain_Cerebellum	eqtl	-0.00684013	0.00973402	0.482241
ENSG00000117640	MTFR1L	Colon_Transverse	eqtl	-0.00490223	0.00697625	0.482241
ENSG00000117640	MTFR1L	Esophagus_Mucosa	eqtl	-0.00866326	0.0123285	0.482241
ENSG00000117640	MTFR1L	Heart_Atrial_Appendage	eqtl	-0.00428	0.00609078	0.482241
ENSG00000117640	MTFR1L	Heart_Left_Ventricle	eqtl	-0.00465803	0.00662873	0.482241
ENSG00000117640	MTFR1L	Minor_Salivary_Gland	eqtl	-0.00488823	0.00695633	0.482241
ENSG00000117640	MTFR1L	Prostate	eqtl	-0.00961151	0.0136779	0.482241
ENSG00000117640	MTFR1L	Skin_Not_Sun_Exposed_Suprapubic	eqtl	-0.0081912	0.0116567	0.482241
ENSG00000117640	MTFR1L	Skin_Sun_Exposed_Lower_leg	eqtl	-0.00931099	0.0132503	0.482241
ENSG00000117640	MTFR1L	Small_Intestine_Terminal_Ileum	eqtl	-0.00891559	0.0126876	0.482241
ENSG00000117640	MTFR1L	Stomach	eqtl	-0.0126471	0.0179979	0.482241
ENSG00000117640	MTFR1L	Thyroid	eqtl	-0.00437811	0.00623039	0.482241
ENSG00000117640	MTFR1L	Adipose_Subcutaneous	eqtl	0.0176841	0.0265262	0.504985
ENSG00000117640	MTFR1L	Adipose_Visceral_Omentum	eqtl	0.0136215	0.0204322	0.504985
ENSG00000117640	MTFR1L	Muscle_Skeletal	eqtl	-0.00286298	0.00730119	0.694966	0.117097
ENSG00000117640	MTFR1L	Testis	eqtl	-0.000893004	0.0045868	0.845636	0.389025
ENSG00000117640	MTFR1L	Cells_Cultured_fibroblasts	eqtl	0.0108095	0.103644	0.916936
ENSG00000117640	MTFR1L	Esophagus_Muscularis	eqtl	-0.000678683	0.00694118	0.92211	0.0883609
ENSG00000148824	MTG1	Lung	eqtl	0.02232	0.010695	0.0368921
ENSG00000148824	MTG1	Cells_EBV-transformed_lymphocytes	eqtl	0.0150428	0.00720801	0.0368921
ENSG00000148824	MTG1	Adrenal_Gland	eqtl	0.0175775	0.00860175	0.0410051
ENSG00000148824	MTG1	Ovary	eqtl	0.0165627	0.00810517	0.0410051
ENSG00000148824	MTG1	Spleen	eqtl	0.0142517	0.00697423	0.0410051
ENSG00000148824	MTG1	Artery_Coronary	eqtl	0.0145922	0.00721593	0.0431534
ENSG00000148824	MTG1	Brain_Cerebellum	eqtl	0.0133841	0.00661851	0.0431534
ENSG00000148824	MTG1	Prostate	eqtl	0.0279627	0.0138277	0.0431534
ENSG00000148824	MTG1	Brain_Hippocampus	eqtl	0.0111019	0.00548995	0.0431534
ENSG00000148824	MTG1	Liver	eqtl	0.022575	0.0119515	0.0589067
ENSG00000148824	MTG1	Vagina	eqtl	0.0205902	0.0109007	0.0589067
ENSG00000148824	MTG1	Brain_Caudate_basal_ganglia	eqtl	0.00904716	0.00497594	0.0690363
ENSG00000148824	MTG1	Brain_Nucleus_accumbens_basal_ganglia	eqtl	0.00875205	0.00481363	0.0690363
ENSG00000148824	MTG1	Brain_Putamen_basal_ganglia	eqtl	0.00960325	0.00528179	0.0690363
ENSG00000148824	MTG1	Cells_Cultured_fibroblasts	eqtl	0.0288652	0.0158759	0.0690363
ENSG00000148824	MTG1	Colon_Transverse	eqtl	0.0253942	0.0139668	0.0690363
ENSG00000148824	MTG1	Esophagus_Gastroesophageal_Junction	eqtl	0.0113617	0.00624892	0.0690363
ENSG00000148824	MTG1	Heart_Atrial_Appendage	eqtl	0.0122002	0.00671012	0.0690363
ENSG00000148824	MTG1	Heart_Left_Ventricle	eqtl	0.0106866	0.00587761	0.0690363
ENSG00000148824	MTG1	Artery_Aorta	eqtl	0.0134516	0.00749203	0.0725813
ENSG00000148824	MTG1	Esophagus_Mucosa	eqtl	0.0118789	0.00743701	0.110207	0.358938
ENSG00000148824	MTG1	Brain_Spinal_cord_cervical_c-1	eqtl	0.00837246	0.00630653	0.184315
ENSG00000148824	MTG1	Thyroid	eqtl	0.0144141	0.0116861	0.21741	0.920895
ENSG00000148824	MTG1	Adipose_Subcutaneous	eqtl	0.00786589	0.00695829	0.258293
ENSG00000148824	MTG1	Adipose_Visceral_Omentum	eqtl	0.00982476	0.00869113	0.258293
ENSG00000148824	MTG1	Artery_Tibial	eqtl	0.0093108	0.00823648	0.258293
ENSG00000148824	MTG1	Brain_Amygdala	eqtl	0.00570658	0.00504813	0.258293
ENSG00000148824	MTG1	Brain_Anterior_cingulate_cortex_BA24	eqtl	0.0059197	0.00523666	0.258293
ENSG00000148824	MTG1	Brain_Cerebellar_Hemisphere	eqtl	0.00932449	0.00824859	0.258293
ENSG00000148824	MTG1	Brain_Cortex	eqtl	0.00670073	0.00592757	0.258293
ENSG00000148824	MTG1	Brain_Frontal_Cortex_BA9	eqtl	0.00620513	0.00548916	0.258293
ENSG00000148824	MTG1	Brain_Substantia_nigra	eqtl	0.00728021	0.00644019	0.258293
ENSG00000148824	MTG1	Breast_Mammary_Tissue	eqtl	0.010083	0.00891959	0.258293
ENSG00000148824	MTG1	Colon_Sigmoid	eqtl	0.00712365	0.00630169	0.258293
ENSG00000148824	MTG1	Pancreas	eqtl	0.00828677	0.00733061	0.258293
ENSG00000148824	MTG1	Pituitary	eqtl	0.0070049	0.00619665	0.258293
ENSG00000148824	MTG1	Skin_Sun_Exposed_Lower_leg	eqtl	0.00743347	0.00657576	0.258293
ENSG00000148824	MTG1	Small_Intestine_Terminal_Ileum	eqtl	0.0122684	0.0108528	0.258293
ENSG00000148824	MTG1	Stomach	eqtl	0.0175232	0.0155013	0.258293
ENSG00000148824	MTG1	Testis	eqtl	0.0100228	0.00886636	0.258293
ENSG00000148824	MTG1	Whole_Blood	eqtl	0.0203858	0.0180336	0.258293
ENSG00000148824	MTG1	Muscle_Skeletal	eqtl	0.00686223	0.00685374	0.316712	0.0673881
ENSG00000148824	MTG1	Nerve_Tibial	eqtl	0.00908164	0.00908765	0.317631	0.54504
ENSG00000148824	MTG1	Skin_Not_Sun_Exposed_Suprapubic	eqtl	0.00752765	0.00791871	0.3418	0.497023
ENSG00000148824	MTG1	Brain_Hypothalamus	eqtl	0.00125554	0.00652882	0.847501
ENSG00000148824	MTG1	Esophagus_Muscularis	eqtl	0.00141813	0.00737427	0.847501
ENSG00000101181	MTG2	Adrenal_Gland	eqtl	-0.0232651	0.00705582	0.000976201
ENSG00000101181	MTG2	Muscle_Skeletal	eqtl	-0.0190958	0.00615531	0.0019201	0.60397
ENSG00000101181	MTG2	Brain_Amygdala	eqtl	0.0216623	0.00708454	0.00223048
ENSG00000101181	MTG2	Brain_Anterior_cingulate_cortex_BA24	eqtl	0.0225858	0.00738654	0.00223048
ENSG00000101181	MTG2	Brain_Caudate_basal_ganglia	eqtl	0.0145797	0.00476819	0.00223048
ENSG00000101181	MTG2	Brain_Cortex	eqtl	0.019333	0.00632273	0.00223048
ENSG00000101181	MTG2	Brain_Frontal_Cortex_BA9	eqtl	0.0194668	0.0063665	0.00223048
ENSG00000101181	MTG2	Brain_Hypothalamus	eqtl	0.031477	0.0102944	0.00223048
ENSG00000101181	MTG2	Brain_Nucleus_accumbens_basal_ganglia	eqtl	0.0151966	0.00496994	0.00223048
ENSG00000101181	MTG2	Brain_Putamen_basal_ganglia	eqtl	0.0212625	0.00695377	0.00223048
ENSG00000101181	MTG2	Brain_Spinal_cord_cervical_c-1	eqtl	0.0237466	0.00776618	0.00223048
ENSG00000101181	MTG2	Brain_Substantia_nigra	eqtl	0.0188433	0.00616259	0.00223048
ENSG00000101181	MTG2	Breast_Mammary_Tissue	eqtl	0.0288859	0.00944697	0.00223048
ENSG00000101181	MTG2	Colon_Sigmoid	eqtl	0.0239216	0.00782343	0.00223048
ENSG00000101181	MTG2	Colon_Transverse	eqtl	0.0355308	0.0116201	0.00223048
ENSG00000101181	MTG2	Lung	eqtl	0.0625644	0.0204613	0.00223048
ENSG00000101181	MTG2	Pancreas	eqtl	0.0392145	0.0128249	0.00223048
ENSG00000101181	MTG2	Pituitary	eqtl	0.0396052	0.0129527	0.00223048
ENSG00000101181	MTG2	Prostate	eqtl	0.0372318	0.0121764	0.00223048
ENSG00000101181	MTG2	Skin_Not_Sun_Exposed_Suprapubic	eqtl	0.0684062	0.0223718	0.00223048
ENSG00000101181	MTG2	Thyroid	eqtl	0.0226989	0.00742356	0.00223048
ENSG00000101181	MTG2	Esophagus_Gastroesophageal_Junction	eqtl	0.0189077	0.00618364	0.00223048
ENSG00000101181	MTG2	Brain_Hippocampus	eqtl	0.025446	0.00838561	0.00240949
ENSG00000101181	MTG2	Spleen	eqtl	0.0269223	0.00951565	0.00466546
ENSG00000101181	MTG2	Liver	eqtl	-0.0234146	0.00841106	0.00537288
ENSG00000101181	MTG2	Testis	eqtl	-0.0251669	0.00904055	0.00537288
ENSG00000101181	MTG2	Brain_Cerebellar_Hemisphere	eqtl	0.0203123	0.00795738	0.0106913
ENSG00000101181	MTG2	Adipose_Subcutaneous	eqtl	0.0222375	0.00971372	0.0220624	0.0053588
ENSG00000101181	MTG2	Esophagus_Muscularis	eqtl	0.013568	0.006131	0.0268964	0.0114096
ENSG00000101181	MTG2	Nerve_Tibial	eqtl	0.0160081	0.00876806	0.0678918	0.00237073
ENSG00000101181	MTG2	Artery_Tibial	eqtl	0.014663	0.00829638	0.0771609	0.00131796
ENSG00000101181	MTG2	Artery_Aorta	eqtl	0.00903571	0.00514097	0.0788176	0.00129349
ENSG00000101181	MTG2	Whole_Blood	eqtl	-0.0370118	0.0259732	0.154157
ENSG00000101181	MTG2	Heart_Left_Ventricle	eqtl	-0.00727644	0.00760969	0.338967	0.209512
ENSG00000101181	MTG2	Cells_Cultured_fibroblasts	eqtl	0.00477185	0.00805587	0.553619	1.40502e-05
ENSG00000101181	MTG2	Skin_Sun_Exposed_Lower_leg	eqtl	-0.0109329	0.0236879	0.644412
ENSG00000101181	MTG2	Adipose_Visceral_Omentum	eqtl	-0.00556338	0.0171181	0.745181
ENSG00000101181	MTG2	Artery_Coronary	eqtl	-0.00343929	0.0105824	0.745181
ENSG00000101181	MTG2	Esophagus_Mucosa	eqtl	0.00212291	0.00998785	0.831679	7.06161e-06
ENSG00000101181	MTG2	Heart_Atrial_Appendage	eqtl	0.00074694	0.00480657	0.876506	9.14762e-06
ENSG00000100714	MTHFD1	Muscle_Skeletal	eqtl	-0.0141211	0.020962	0.500533	0.690739
ENSG00000100714	MTHFD1	Adipose_Visceral_Omentum	eqtl	-0.00787748	0.0242889	0.745693
ENSG00000100714	MTHFD1	Adrenal_Gland	eqtl	-0.00326319	0.0134153	0.807817
ENSG00000100714	MTHFD1	Artery_Aorta	eqtl	-0.00188113	0.00773353	0.807817
ENSG00000100714	MTHFD1	Esophagus_Mucosa	eqtl	-0.0082303	0.0338357	0.807817
ENSG00000100714	MTHFD1	Esophagus_Muscularis	eqtl	-0.00497611	0.0204574	0.807817
ENSG00000100714	MTHFD1	Nerve_Tibial	eqtl	-0.00246064	0.010116	0.807817
ENSG00000100714	MTHFD1	Thyroid	eqtl	-0.00207455	0.00852869	0.807817
ENSG00000100714	MTHFD1	Artery_Coronary	eqtl	-0.00255497	0.0135048	0.849945
ENSG00000100714	MTHFD1	Colon_Transverse	eqtl	-0.0042536	0.0262305	0.871178
ENSG00000100714	MTHFD1	Prostate	eqtl	-0.00168123	0.0103676	0.871178
ENSG00000100714	MTHFD1	Stomach	eqtl	-0.00237054	0.0146183	0.871178
ENSG00000100714	MTHFD1	Adipose_Subcutaneous	eqtl	-0.00224086	0.0165823	0.892505
ENSG00000100714	MTHFD1	Artery_Tibial	eqtl	-0.00110219	0.00815623	0.892505
ENSG00000100714	MTHFD1	Breast_Mammary_Tissue	eqtl	-0.00224076	0.0165816	0.892505
ENSG00000100714	MTHFD1	Esophagus_Gastroesophageal_Junction	eqtl	-0.00190155	0.0140714	0.892505
ENSG00000100714	MTHFD1	Lung	eqtl	-0.00205303	0.0151925	0.892505
ENSG00000100714	MTHFD1	Ovary	eqtl	-0.00127995	0.00947166	0.892505
ENSG00000100714	MTHFD1	Pancreas	eqtl	-0.00119565	0.0088478	0.892505
ENSG00000100714	MTHFD1	Skin_Not_Sun_Exposed_Suprapubic	eqtl	-0.00113601	0.00840647	0.892505
ENSG00000100714	MTHFD1	Skin_Sun_Exposed_Lower_leg	eqtl	-0.00105735	0.00782441	0.892505
ENSG00000100714	MTHFD1	Testis	eqtl	-0.00294843	0.0218184	0.892505
12575_30	MTHFD1	Blood_Plasma	pqtl	0.00549882	0.0479183	0.90864
ENSG00000100714	MTHFD1	Colon_Sigmoid	eqtl	-0.00172535	0.0159595	0.91391
ENSG00000120254	MTHFD1L	Artery_Tibial	eqtl	-0.114646	0.0229292	5.73303e-07
ENSG00000120254	MTHFD1L	Artery_Aorta	eqtl	-0.0573949	0.0116538	8.43604e-07
ENSG00000120254	MTHFD1L	Cells_Cultured_fibroblasts	eqtl	-0.199424	0.0444368	7.19608e-06
ENSG00000120254	MTHFD1L	Thyroid	eqtl	-0.00302441	0.0184825	0.870017
ENSG00000120254	MTHFD1L	Spleen	eqtl	-0.000969122	0.0109834	0.92969
ENSG00000120254	MTHFD1L	Nerve_Tibial	eqtl	0.00122418	0.0205051	0.952393
ENSG00000120254	MTHFD1L	Testis	eqtl	-0.000638525	0.0180915	0.971845
18321_38	MTHFD2	Blood_Plasma	pqtl	0.00432179	0.0223087	0.84639	0.54148
ENSG00000065911	MTHFD2	Skin_Sun_Exposed_Lower_leg	eqtl	0.003218	0.0238132	0.892505
ENSG00000065911	MTHFD2	Whole_Blood	eqtl	0.00338052	0.0312698	0.91391
ENSG00000163738	MTHFD2L	Brain_Cerebellum	eqtl	0.00183121	0.0131237	0.889027
ENSG00000177000	MTHFR	Adrenal_Gland	eqtl	0.0358133	0.011699	0.00220434
ENSG00000177000	MTHFR	Thyroid	eqtl	0.0379563	0.0127406	0.00289034
ENSG00000177000	MTHFR	Testis	eqtl	0.0282326	0.00996444	0.00460653
ENSG00000177000	MTHFR	Nerve_Tibial	eqtl	0.0820773	0.0537497	0.126754
ENSG00000177000	MTHFR	Cells_Cultured_fibroblasts	eqtl	0.186705	0.137265	0.173773
ENSG00000177000	MTHFR	Esophagus_Mucosa	eqtl	-0.0207321	0.015854	0.190978
ENSG00000177000	MTHFR	Stomach	eqtl	0.0780768	0.0666636	0.241516
ENSG00000177000	MTHFR	Pancreas	eqtl	-0.0132686	0.0129381	0.305106	0.113241
ENSG00000177000	MTHFR	Muscle_Skeletal	eqtl	-0.0181128	0.0195814	0.354966
ENSG00000177000	MTHFR	Artery_Aorta	eqtl	-0.0185068	0.0200074	0.354966
ENSG00000177000	MTHFR	Esophagus_Gastroesophageal_Junction	eqtl	-0.0111777	0.0133411	0.402122
ENSG00000177000	MTHFR	Breast_Mammary_Tissue	eqtl	-0.00770215	0.0139372	0.580516
ENSG00000177000	MTHFR	Whole_Blood	eqtl	-0.00479619	0.010198	0.638135	0.270613
ENSG00000177000	MTHFR	Colon_Transverse	eqtl	0.00673036	0.0145234	0.643067
ENSG00000177000	MTHFR	Esophagus_Muscularis	eqtl	0.00816748	0.0182506	0.6545	0.144162
ENSG00000177000	MTHFR	Adipose_Visceral_Omentum	eqtl	0.00863294	0.0203707	0.671717	0.195478
ENSG00000177000	MTHFR	Artery_Tibial	eqtl	0.00659609	0.0164192	0.687882	0.139334
ENSG00000177000	MTHFR	Lung	eqtl	0.00535368	0.0156871	0.732894	0.136172
ENSG00000177000	MTHFR	Brain_Caudate_basal_ganglia	eqtl	0.00139233	0.0114171	0.902938
ENSG00000177000	MTHFR	Brain_Cerebellar_Hemisphere	eqtl	0.000929823	0.00762455	0.902938
ENSG00000177000	MTHFR	Brain_Cerebellum	eqtl	0.000666193	0.00546278	0.902938
ENSG00000177000	MTHFR	Brain_Cortex	eqtl	0.00101974	0.00836185	0.902938
ENSG00000177000	MTHFR	Colon_Sigmoid	eqtl	0.00165201	0.0135465	0.902938
ENSG00000177000	MTHFR	Skin_Sun_Exposed_Lower_leg	eqtl	0.0015086	0.0123705	0.902938
ENSG00000177000	MTHFR	Small_Intestine_Terminal_Ileum	eqtl	0.001201	0.00984822	0.902938
ENSG00000177000	MTHFR	Adipose_Subcutaneous	eqtl	0.00107848	0.0115022	0.925298	0.830238
ENSG00000177000	MTHFR	Cells_EBV-transformed_lymphocytes	eqtl	-0.000493751	0.00674793	0.94167
ENSG00000177000	MTHFR	Skin_Not_Sun_Exposed_Suprapubic	eqtl	-0.00110103	0.0150474	0.94167
ENSG00000177000	MTHFR	Spleen	eqtl	-0.000759567	0.0103807	0.94167
ENSG00000177000	MTHFR	Brain_Nucleus_accumbens_basal_ganglia	eqtl	0.000408841	0.0108343	0.969898
ENSG00000136371	MTHFS	Esophagus_Gastroesophageal_Junction	eqtl	0.0112659	0.00502082	0.0248423	0.67355
ENSG00000136371	MTHFS	Skin_Sun_Exposed_Lower_leg	eqtl	0.0130299	0.00600055	0.0298965	0.354022
ENSG00000136371	MTHFS	Muscle_Skeletal	eqtl	0.013117	0.00613867	0.0326159	0.706789
ENSG00000136371	MTHFS	Artery_Tibial	eqtl	0.010831	0.00550224	0.0490138	0.377919
ENSG00000136371	MTHFS	Small_Intestine_Terminal_Ileum	eqtl	0.0203261	0.0104305	0.0513291
ENSG00000136371	MTHFS	Brain_Caudate_basal_ganglia	eqtl	0.0164195	0.00865349	0.0577704
ENSG00000136371	MTHFS	Nerve_Tibial	eqtl	0.00868847	0.00460427	0.0591545	0.412796
ENSG00000136371	MTHFS	Brain_Cerebellar_Hemisphere	eqtl	0.0178745	0.00950087	0.0599235
ENSG00000136371	MTHFS	Prostate	eqtl	0.015154	0.00824558	0.0660863
ENSG00000136371	MTHFS	Adipose_Visceral_Omentum	eqtl	0.013392	0.00733277	0.0678025	0.171565
ENSG00000136371	MTHFS	Artery_Aorta	eqtl	0.00934453	0.00518897	0.0717272	0.192621
ENSG00000136371	MTHFS	Lung	eqtl	0.0186478	0.0104442	0.0741843	0.548747
ENSG00000136371	MTHFS	Whole_Blood	eqtl	0.055936	0.0313581	0.0744588
ENSG00000136371	MTHFS	Heart_Atrial_Appendage	eqtl	0.0122639	0.00691361	0.0760832	0.161807
ENSG00000136371	MTHFS	Artery_Coronary	eqtl	0.00911109	0.00569713	0.109767	0.109032
ENSG00000136371	MTHFS	Brain_Cerebellum	eqtl	0.00996871	0.00700148	0.154504	0.209435
ENSG00000136371	MTHFS	Adipose_Subcutaneous	eqtl	0.0145393	0.010331	0.159323	0.168393
ENSG00000136371	MTHFS	Thyroid	eqtl	0.0115796	0.00859856	0.178081	0.592123
ENSG00000136371	MTHFS	Esophagus_Mucosa	eqtl	0.00798164	0.00600158	0.183544	0.613358
ENSG00000136371	MTHFS	Colon_Transverse	eqtl	0.0112574	0.00894605	0.208261	0.563461
ENSG00000136371	MTHFS	Esophagus_Muscularis	eqtl	0.00819497	0.00652192	0.208925	0.391377
ENSG00000136371	MTHFS	Skin_Not_Sun_Exposed_Suprapubic	eqtl	0.00663933	0.00561657	0.237167	0.266531
ENSG00000136371	MTHFS	Colon_Sigmoid	eqtl	0.00552381	0.00528284	0.29574	0.135074
ENSG00000136371	MTHFS	Heart_Left_Ventricle	eqtl	0.0063968	0.00709098	0.367002	0.129938
ENSG00000136371	MTHFS	Cells_Cultured_fibroblasts	eqtl	0.00432347	0.00487709	0.375356	0.926085
ENSG00000136371	MTHFS	Pancreas	eqtl	-0.00889643	0.0100826	0.377586
ENSG00000136371	MTHFS	Minor_Salivary_Gland	eqtl	-0.00661439	0.0078946	0.402122
ENSG00000136371	MTHFS	Vagina	eqtl	-0.0032953	0.00395061	0.404211	0.293694
ENSG00000136371	MTHFS	Brain_Frontal_Cortex_BA9	eqtl	0.00961175	0.0122633	0.433167
ENSG00000136371	MTHFS	Ovary	eqtl	0.00329131	0.00541473	0.543292
ENSG00000136371	MTHFS	Cells_EBV-transformed_lymphocytes	eqtl	0.00279481	0.00475117	0.556374
ENSG00000136371	MTHFS	Uterus	eqtl	0.00360628	0.00631099	0.567709
ENSG00000136371	MTHFS	Pituitary	eqtl	0.00607196	0.0115367	0.598669
ENSG00000136371	MTHFS	Brain_Cortex	eqtl	0.00471722	0.00943443	0.617075
ENSG00000136371	MTHFS	Testis	eqtl	0.0132538	0.0265076	0.617075
ENSG00000136371	MTHFS	Adrenal_Gland	eqtl	0.00211571	0.00729921	0.771927
ENSG00000136371	MTHFS	Spleen	eqtl	0.00333237	0.0114967	0.771927
ENSG00000136371	MTHFS	Breast_Mammary_Tissue	eqtl	0.0020975	0.0146825	0.886403
14107_1	MTHFS	Blood_Plasma	pqtl	0.000931052	0.00699214	0.894069	0.0134871
ENSG00000103248	MTHFSD	Esophagus_Mucosa	eqtl	0.0314213	0.0104852	0.00272885	0.564365
ENSG00000103248	MTHFSD	Adipose_Visceral_Omentum	eqtl	0.0411574	0.0137685	0.00279666
ENSG00000103248	MTHFSD	Adrenal_Gland	eqtl	0.0267169	0.00893767	0.00279666
ENSG00000103248	MTHFSD	Breast_Mammary_Tissue	eqtl	0.0413229	0.0138239	0.00279666
ENSG00000103248	MTHFSD	Cells_Cultured_fibroblasts	eqtl	0.0267547	0.00895031	0.00279666
ENSG00000103248	MTHFSD	Cells_EBV-transformed_lymphocytes	eqtl	0.0144014	0.00481773	0.00279666
ENSG00000103248	MTHFSD	Esophagus_Gastroesophageal_Junction	eqtl	0.0385873	0.0129087	0.00279666
ENSG00000103248	MTHFSD	Heart_Left_Ventricle	eqtl	0.0337752	0.0112989	0.00279666
ENSG00000103248	MTHFSD	Liver	eqtl	0.0322753	0.0107971	0.00279666
ENSG00000103248	MTHFSD	Pancreas	eqtl	0.0250665	0.00838556	0.00279666
ENSG00000103248	MTHFSD	Pituitary	eqtl	0.0367544	0.0122955	0.00279666
ENSG00000103248	MTHFSD	Prostate	eqtl	0.0304321	0.0101805	0.00279666
ENSG00000103248	MTHFSD	Small_Intestine_Terminal_Ileum	eqtl	0.0275119	0.00920364	0.00279666
ENSG00000103248	MTHFSD	Stomach	eqtl	0.0291649	0.0097566	0.00279666
ENSG00000103248	MTHFSD	Testis	eqtl	0.0250975	0.00839593	0.00279666
ENSG00000103248	MTHFSD	Heart_Atrial_Appendage	eqtl	0.0373251	0.0124865	0.00279666
ENSG00000103248	MTHFSD	Spleen	eqtl	0.0211168	0.00706424	0.00279666
ENSG00000103248	MTHFSD	Lung	eqtl	0.0587628	0.0198528	0.00307711	0.647657
ENSG00000103248	MTHFSD	Skin_Sun_Exposed_Lower_leg	eqtl	0.0225087	0.00894772	0.0118839	0.0878406
ENSG00000103248	MTHFSD	Skin_Not_Sun_Exposed_Suprapubic	eqtl	0.0177441	0.00789973	0.0246935	0.0232582
ENSG00000103248	MTHFSD	Thyroid	eqtl	0.0168997	0.00770654	0.0283142	0.0224996
ENSG00000103248	MTHFSD	Adipose_Subcutaneous	eqtl	0.0204258	0.0100501	0.0421121	0.013799
ENSG00000103248	MTHFSD	Whole_Blood	eqtl	0.0197653	0.0115208	0.0862315	0.00102747
ENSG00000103248	MTHFSD	Colon_Transverse	eqtl	0.0148084	0.00922566	0.108465	0.000638633
ENSG00000103248	MTHFSD	Esophagus_Muscularis	eqtl	0.0167308	0.0106148	0.114986	0.000778722
ENSG00000103248	MTHFSD	Artery_Aorta	eqtl	0.0144616	0.00932842	0.121076	0.00525064
ENSG00000103248	MTHFSD	Muscle_Skeletal	eqtl	-0.0212527	0.0155308	0.17118
ENSG00000103248	MTHFSD	Colon_Sigmoid	eqtl	0.0129755	0.00963998	0.1783	0.00285266
ENSG00000103248	MTHFSD	Nerve_Tibial	eqtl	0.01252	0.00931473	0.178912	0.00377761
ENSG00000103248	MTHFSD	Artery_Tibial	eqtl	0.014281	0.0106519	0.180019	0.00375861
ENSG00000103248	MTHFSD	Ovary	eqtl	-0.010836	0.00965822	0.261883
19129_15	MTHFSD	Blood_Plasma	pqtl	-0.00522522	0.006366	0.411759	0.105254
ENSG00000085760	MTIF2	Thyroid	eqtl	0.0256916	0.0664557	0.699054
ENSG00000085760	MTIF2	Skin_Sun_Exposed_Lower_leg	eqtl	0.0103564	0.0284801	0.71613
ENSG00000085760	MTIF2	Adipose_Subcutaneous	eqtl	0.00948968	0.0281418	0.735959
ENSG00000085760	MTIF2	Adipose_Visceral_Omentum	eqtl	0.0134311	0.0398303	0.735959
ENSG00000085760	MTIF2	Breast_Mammary_Tissue	eqtl	0.00700774	0.0225249	0.755716
ENSG00000085760	MTIF2	Skin_Not_Sun_Exposed_Suprapubic	eqtl	0.00590461	0.0208932	0.777477
ENSG00000085760	MTIF2	Testis	eqtl	0.00199966	0.008443	0.812779
ENSG00000085760	MTIF2	Nerve_Tibial	eqtl	-0.00146136	0.014029	0.917037
ENSG00000085760	MTIF2	Spleen	eqtl	-0.00106043	0.0101801	0.917037
ENSG00000085760	MTIF2	Lung	eqtl	-0.00149726	0.0244552	0.95118
7852_9	MTIF3	Blood_Plasma	pqtl	0.0664639	0.03649	0.0685417
ENSG00000122033	MTIF3	Prostate	eqtl	-0.0253299	0.0153319	0.0985123	0.201913
ENSG00000122033	MTIF3	Nerve_Tibial	eqtl	-0.0305636	0.0187478	0.103047	0.816201
ENSG00000122033	MTIF3	Brain_Cortex	eqtl	-0.0138907	0.00977497	0.155301
ENSG00000122033	MTIF3	Adipose_Subcutaneous	eqtl	-0.0152403	0.0120751	0.206902	0.378901
ENSG00000122033	MTIF3	Adipose_Visceral_Omentum	eqtl	-0.01418	0.0116341	0.222908	0.668711
ENSG00000122033	MTIF3	Thyroid	eqtl	-0.0214325	0.0197142	0.276965	0.729442
ENSG00000122033	MTIF3	Artery_Tibial	eqtl	-0.0204684	0.0193144	0.289257	0.716968
ENSG00000122033	MTIF3	Skin_Sun_Exposed_Lower_leg	eqtl	-0.022096	0.021114	0.295328	0.689785
ENSG00000122033	MTIF3	Breast_Mammary_Tissue	eqtl	-0.0148259	0.0148259	0.317311
ENSG00000122033	MTIF3	Muscle_Skeletal	eqtl	-0.0188605	0.0246557	0.444297	0.735884
ENSG00000122033	MTIF3	Esophagus_Mucosa	eqtl	0.0104682	0.0177628	0.55564	0.547762
ENSG00000122033	MTIF3	Testis	eqtl	-0.00440741	0.00755556	0.559669
ENSG00000122033	MTIF3	Brain_Putamen_basal_ganglia	eqtl	-0.0067301	0.0122998	0.584262
ENSG00000122033	MTIF3	Artery_Aorta	eqtl	-0.0417632	0.082786	0.61393
ENSG00000122033	MTIF3	Artery_Coronary	eqtl	-0.0552162	0.109453	0.61393
ENSG00000122033	MTIF3	Brain_Cerebellar_Hemisphere	eqtl	-0.0529205	0.104903	0.61393
ENSG00000122033	MTIF3	Cells_Cultured_fibroblasts	eqtl	-0.0522198	0.103514	0.61393
ENSG00000122033	MTIF3	Colon_Sigmoid	eqtl	-0.0543337	0.107704	0.61393
ENSG00000122033	MTIF3	Colon_Transverse	eqtl	-0.0537978	0.106642	0.61393
ENSG00000122033	MTIF3	Esophagus_Gastroesophageal_Junction	eqtl	-0.0481278	0.0954023	0.61393
ENSG00000122033	MTIF3	Esophagus_Muscularis	eqtl	-0.0475135	0.0941846	0.61393
ENSG00000122033	MTIF3	Heart_Atrial_Appendage	eqtl	-0.0791342	0.156865	0.61393
ENSG00000122033	MTIF3	Liver	eqtl	-0.0448891	0.0889823	0.61393
ENSG00000122033	MTIF3	Lung	eqtl	-0.0605934	0.120112	0.61393
ENSG00000122033	MTIF3	Skin_Not_Sun_Exposed_Suprapubic	eqtl	-0.0866342	0.171732	0.61393
ENSG00000122033	MTIF3	Spleen	eqtl	-0.0621697	0.123237	0.61393
ENSG00000122033	MTIF3	Stomach	eqtl	-0.0735192	0.145735	0.61393
ENSG00000122033	MTIF3	Heart_Left_Ventricle	eqtl	0.0109781	0.029058	0.705579	0.568751
ENSG00000122033	MTIF3	Brain_Cerebellum	eqtl	-0.00500692	0.0167879	0.765516
ENSG00000175701	MTLN	Testis	eqtl	0.0280253	0.017388	0.107013
ENSG00000175701	MTLN	Brain_Frontal_Cortex_BA9	eqtl	0.0210077	0.0144826	0.146905
ENSG00000175701	MTLN	Muscle_Skeletal	eqtl	0.0249521	0.0431237	0.562848
ENSG00000175701	MTLN	Nerve_Tibial	eqtl	0.0187212	0.0323551	0.562848
ENSG00000175701	MTLN	Thyroid	eqtl	0.01864	0.0322148	0.562848
ENSG00000175701	MTLN	Brain_Caudate_basal_ganglia	eqtl	0.00810763	0.0220316	0.712873
ENSG00000166912	MTMR10	Artery_Aorta	eqtl	0.013377	0.00989895	0.176583
ENSG00000166912	MTMR10	Testis	eqtl	-0.0247034	0.0188041	0.188939
ENSG00000166912	MTMR10	Esophagus_Muscularis	eqtl	0.0101116	0.0112351	0.36812
ENSG00000166912	MTMR10	Muscle_Skeletal	eqtl	-0.0219311	0.0245112	0.370928
ENSG00000166912	MTMR10	Whole_Blood	eqtl	0.0368232	0.04311	0.393013
ENSG00000166912	MTMR10	Adipose_Subcutaneous	eqtl	0.0105119	0.0128198	0.41223	0.695435
ENSG00000166912	MTMR10	Adipose_Visceral_Omentum	eqtl	0.0155345	0.0205727	0.450188
ENSG00000166912	MTMR10	Thyroid	eqtl	0.0169042	0.0223867	0.450188
ENSG00000166912	MTMR10	Esophagus_Gastroesophageal_Junction	eqtl	0.0123944	0.0168702	0.462526
ENSG00000166912	MTMR10	Lung	eqtl	0.00869465	0.0125305	0.487759
ENSG00000166912	MTMR10	Colon_Sigmoid	eqtl	0.00673207	0.011607	0.561915
ENSG00000166912	MTMR10	Brain_Cerebellar_Hemisphere	eqtl	0.00866708	0.0152706	0.570329
ENSG00000166912	MTMR10	Nerve_Tibial	eqtl	0.00772294	0.0136071	0.570329
ENSG00000166912	MTMR10	Artery_Tibial	eqtl	0.00314146	0.0209431	0.880765
ENSG00000014914	MTMR11	Heart_Left_Ventricle	eqtl	-0.0787995	0.0203493	0.000107795
ENSG00000014914	MTMR11	Adipose_Subcutaneous	eqtl	-0.0831452	0.0226281	0.000238392
ENSG00000014914	MTMR11	Adipose_Visceral_Omentum	eqtl	-0.0716599	0.0195024	0.000238392
ENSG00000014914	MTMR11	Artery_Tibial	eqtl	-0.121995	0.033201	0.000238392
ENSG00000014914	MTMR11	Breast_Mammary_Tissue	eqtl	-0.0681757	0.0185542	0.000238392
ENSG00000014914	MTMR11	Cells_Cultured_fibroblasts	eqtl	-0.116673	0.0317528	0.000238392
ENSG00000014914	MTMR11	Esophagus_Mucosa	eqtl	-0.0750972	0.0204378	0.000238392
ENSG00000014914	MTMR11	Esophagus_Muscularis	eqtl	-0.103438	0.0281509	0.000238392
ENSG00000014914	MTMR11	Lung	eqtl	-0.0752037	0.0204668	0.000238392
ENSG00000014914	MTMR11	Skin_Not_Sun_Exposed_Suprapubic	eqtl	-0.101314	0.0275728	0.000238392
ENSG00000014914	MTMR11	Skin_Sun_Exposed_Lower_leg	eqtl	-0.0738839	0.0201076	0.000238392
ENSG00000014914	MTMR11	Pancreas	eqtl	-0.0340363	0.0143756	0.0179016
ENSG00000014914	MTMR11	Thyroid	eqtl	-0.0244893	0.0267156	0.359317
ENSG00000150712	MTMR12	Thyroid	eqtl	0.0599715	0.0199905	0.0026998
ENSG00000150712	MTMR12	Brain_Cerebellum	eqtl	0.00942334	0.0033357	0.00472806
ENSG00000150712	MTMR12	Adrenal_Gland	eqtl	0.0381466	0.0137194	0.00542773
ENSG00000150712	MTMR12	Adipose_Subcutaneous	eqtl	0.0659526	0.0240981	0.00620321
ENSG00000150712	MTMR12	Whole_Blood	eqtl	-0.0592311	0.0240626	0.0138343
ENSG00000150712	MTMR12	Brain_Cerebellar_Hemisphere	eqtl	0.0139252	0.0101109	0.168436
ENSG00000150712	MTMR12	Nerve_Tibial	eqtl	0.02392	0.017368	0.168436
ENSG00000150712	MTMR12	Spleen	eqtl	0.0178885	0.0132567	0.177209
ENSG00000150712	MTMR12	Pancreas	eqtl	0.0249981	0.0193008	0.195258
ENSG00000150712	MTMR12	Skin_Not_Sun_Exposed_Suprapubic	eqtl	-0.0122802	0.011957	0.304408
ENSG00000150712	MTMR12	Esophagus_Mucosa	eqtl	-0.0151748	0.016042	0.344176
ENSG00000150712	MTMR12	Liver	eqtl	0.0120612	0.0141506	0.39402
ENSG00000150712	MTMR12	Skin_Sun_Exposed_Lower_leg	eqtl	-0.00461035	0.00838602	0.58248	0.11903
ENSG00000087053	MTMR2	Artery_Aorta	eqtl	0.0314405	0.00885383	0.000383673	0.648542
ENSG00000087053	MTMR2	Artery_Tibial	eqtl	0.0451066	0.0138227	0.00110149	0.920738
ENSG00000087053	MTMR2	Testis	eqtl	0.0375569	0.013592	0.00572451
ENSG00000087053	MTMR2	Nerve_Tibial	eqtl	0.043533	0.0159063	0.00620321
ENSG00000087053	MTMR2	Artery_Coronary	eqtl	0.0388621	0.0143375	0.00671765
ENSG00000087053	MTMR2	Cells_Cultured_fibroblasts	eqtl	0.0869157	0.0364736	0.0171732
ENSG00000087053	MTMR2	Skin_Sun_Exposed_Lower_leg	eqtl	0.0537229	0.025239	0.0332897
ENSG00000087053	MTMR2	Lung	eqtl	0.0445504	0.0261645	0.0886237
ENSG00000087053	MTMR2	Muscle_Skeletal	eqtl	-0.0111453	0.0207708	0.591554
ENSG00000087053	MTMR2	Thyroid	eqtl	-0.00738848	0.0332482	0.824141
ENSG00000100330	MTMR3	Esophagus_Mucosa	eqtl	-0.051835	0.0139697	0.000206829
ENSG00000100330	MTMR3	Pancreas	eqtl	-0.0409348	0.0112192	0.000263623
ENSG00000100330	MTMR3	Brain_Cerebellar_Hemisphere	eqtl	-0.0438765	0.012683	0.000541261
ENSG00000100330	MTMR3	Esophagus_Gastroesophageal_Junction	eqtl	-0.0391392	0.0113137	0.000541261
ENSG00000100330	MTMR3	Spleen	eqtl	-0.0469075	0.0139966	0.000804182
ENSG00000100330	MTMR3	Colon_Sigmoid	eqtl	-0.0452608	0.0135052	0.000804182
ENSG00000100330	MTMR3	Heart_Left_Ventricle	eqtl	-0.0424593	0.0127723	0.000886331
ENSG00000100330	MTMR3	Esophagus_Muscularis	eqtl	-0.0478177	0.0143842	0.000886331
ENSG00000100330	MTMR3	Whole_Blood	eqtl	-0.100511	0.0302349	0.000886331
ENSG00000100330	MTMR3	Breast_Mammary_Tissue	eqtl	-0.0594704	0.0194817	0.00226844
ENSG00000100330	MTMR3	Artery_Aorta	eqtl	-0.0322273	0.0147211	0.0285831
ENSG00000100330	MTMR3	Artery_Tibial	eqtl	-0.0520853	0.0237921	0.0285831
ENSG00000100330	MTMR3	Colon_Transverse	eqtl	-0.0358394	0.0163711	0.0285831
ENSG00000100330	MTMR3	Heart_Atrial_Appendage	eqtl	-0.0244822	0.0111832	0.0285831
ENSG00000100330	MTMR3	Lung	eqtl	-0.0389817	0.0178064	0.0285831
ENSG00000100330	MTMR3	Nerve_Tibial	eqtl	-0.0382065	0.0174523	0.0285831
ENSG00000100330	MTMR3	Skin_Not_Sun_Exposed_Suprapubic	eqtl	-0.0221691	0.0101266	0.0285831
ENSG00000100330	MTMR3	Skin_Sun_Exposed_Lower_leg	eqtl	-0.018922	0.00864337	0.0285831
ENSG00000100330	MTMR3	Adipose_Subcutaneous	eqtl	-0.0224724	0.0102652	0.0285831
ENSG00000100330	MTMR3	Thyroid	eqtl	-0.0180094	0.00822654	0.0285831
ENSG00000100330	MTMR3	Cells_Cultured_fibroblasts	eqtl	-0.0492964	0.0236879	0.0374265
ENSG00000100330	MTMR3	Brain_Cerebellum	eqtl	-0.0225703	0.0111386	0.0427324
ENSG00000139505	MTMR6	Artery_Tibial	eqtl	-0.0301145	0.0167811	0.0727257	0.546273
ENSG00000139505	MTMR6	Thyroid	eqtl	-0.0417922	0.02771	0.131504
12536_46	MTMR6	Blood_Plasma	pqtl	-0.0470175	0.034386	0.171517
ENSG00000139505	MTMR6	Skin_Not_Sun_Exposed_Suprapubic	eqtl	-0.0254574	0.0198886	0.200545
ENSG00000139505	MTMR6	Adipose_Subcutaneous	eqtl	-0.0188938	0.016532	0.253098
ENSG00000139505	MTMR6	Heart_Atrial_Appendage	eqtl	-0.0180143	0.0157625	0.253098
ENSG00000139505	MTMR6	Artery_Coronary	eqtl	-0.0226005	0.0197754	0.253098
ENSG00000139505	MTMR6	Breast_Mammary_Tissue	eqtl	-0.021989	0.0192404	0.253098
ENSG00000139505	MTMR6	Esophagus_Mucosa	eqtl	-0.0295635	0.0258681	0.253098
ENSG00000139505	MTMR6	Esophagus_Muscularis	eqtl	-0.0227499	0.0199062	0.253098
ENSG00000139505	MTMR6	Muscle_Skeletal	eqtl	-0.0163523	0.0143083	0.253098
ENSG00000139505	MTMR6	Artery_Aorta	eqtl	-0.0164243	0.0151276	0.277605
ENSG00000139505	MTMR6	Pancreas	eqtl	-0.0120367	0.0110864	0.277605
ENSG00000139505	MTMR6	Lung	eqtl	-0.0235095	0.0216776	0.27814
ENSG00000139505	MTMR6	Cells_Cultured_fibroblasts	eqtl	-0.0174889	0.01644	0.28742	0.772713
ENSG00000139505	MTMR6	Nerve_Tibial	eqtl	-0.0137364	0.0129729	0.289667	0.667151
ENSG00000139505	MTMR6	Testis	eqtl	-0.0268378	0.0257349	0.297014
ENSG00000139505	MTMR6	Brain_Cerebellar_Hemisphere	eqtl	-0.0142596	0.0138635	0.303681
ENSG00000139505	MTMR6	Esophagus_Gastroesophageal_Junction	eqtl	-0.0193872	0.018856	0.30387
ENSG00000139505	MTMR6	Colon_Sigmoid	eqtl	-0.0179016	0.0179016	0.317311
ENSG00000139505	MTMR6	Heart_Left_Ventricle	eqtl	-0.0205792	0.0205792	0.317311
ENSG00000139505	MTMR6	Brain_Frontal_Cortex_BA9	eqtl	-0.0239497	0.0243019	0.324375
ENSG00000139505	MTMR6	Colon_Transverse	eqtl	-0.0192171	0.0208186	0.355967
ENSG00000139505	MTMR6	Whole_Blood	eqtl	-0.0350834	0.038007	0.355967
ENSG00000139505	MTMR6	Stomach	eqtl	-0.0137956	0.0171255	0.420499
ENSG00000139505	MTMR6	Skin_Sun_Exposed_Lower_leg	eqtl	-0.0136398	0.0367225	0.710318
ENSG00000139505	MTMR6	Brain_Cerebellum	eqtl	-0.00106231	0.0147662	0.942648
ENSG00000003987	MTMR7	Adipose_Subcutaneous	eqtl	-0.0379129	0.019998	0.0579821
ENSG00000003987	MTMR7	Thyroid	eqtl	0.00494695	0.00584854	0.39764	0.276629
ENSG00000003987	MTMR7	Colon_Transverse	eqtl	-0.0107555	0.0132495	0.416927
ENSG00000003987	MTMR7	Skin_Not_Sun_Exposed_Suprapubic	eqtl	0.015672	0.0274902	0.568614
ENSG00000003987	MTMR7	Skin_Sun_Exposed_Lower_leg	eqtl	0.0109326	0.0191769	0.568614
ENSG00000003987	MTMR7	Muscle_Skeletal	eqtl	0.00835426	0.0296197	0.777904
ENSG00000003987	MTMR7	Artery_Tibial	eqtl	-0.00093898	0.0153367	0.95118
ENSG00000104643	MTMR9	Muscle_Skeletal	eqtl	-0.0164485	0.015605	0.291858
ENSG00000104643	MTMR9	Adipose_Subcutaneous	eqtl	-0.0196257	0.0206586	0.342112
ENSG00000104643	MTMR9	Nerve_Tibial	eqtl	0.0177321	0.019252	0.357023
ENSG00000104643	MTMR9	Cells_Cultured_fibroblasts	eqtl	-0.0057851	0.00648632	0.372451
ENSG00000104643	MTMR9	Thyroid	eqtl	0.0187276	0.022239	0.399729
ENSG00000104643	MTMR9	Esophagus_Mucosa	eqtl	-0.0157269	0.0193965	0.417474
ENSG00000104643	MTMR9	Colon_Sigmoid	eqtl	0.00696925	0.00945827	0.461218
ENSG00000104643	MTMR9	Colon_Transverse	eqtl	0.0164735	0.0223569	0.461218
ENSG00000104643	MTMR9	Adipose_Visceral_Omentum	eqtl	-0.0123785	0.0229003	0.588824
ENSG00000104643	MTMR9	Artery_Tibial	eqtl	0.012772	0.0248718	0.607592
ENSG00000104643	MTMR9	Stomach	eqtl	0.00428522	0.0185693	0.817494
ENSG00000134640	MTNR1B	Testis	eqtl	-0.00611477	0.00986946	0.535544
ENSG00000135297	MTO1	Pituitary	eqtl	-0.0189877	0.0124919	0.128511
ENSG00000135297	MTO1	Esophagus_Gastroesophageal_Junction	eqtl	-0.0173438	0.0118327	0.142715
ENSG00000135297	MTO1	Liver	eqtl	0.00850387	0.0069184	0.219009
ENSG00000135297	MTO1	Breast_Mammary_Tissue	eqtl	0.013021	0.0147806	0.378344
ENSG00000135297	MTO1	Colon_Transverse	eqtl	0.0134846	0.0153068	0.378344
ENSG00000135297	MTO1	Stomach	eqtl	0.010726	0.0121755	0.378344
ENSG00000135297	MTO1	Testis	eqtl	0.0124224	0.0141011	0.378344
ENSG00000135297	MTO1	Artery_Tibial	eqtl	0.0145158	0.0169351	0.391366
ENSG00000135297	MTO1	Thyroid	eqtl	-0.0111145	0.0135323	0.411459	0.18707
ENSG00000135297	MTO1	Whole_Blood	eqtl	0.011702	0.0160081	0.464778	0.602021
ENSG00000135297	MTO1	Adipose_Visceral_Omentum	eqtl	0.0234976	0.0330085	0.476549
ENSG00000135297	MTO1	Colon_Sigmoid	eqtl	0.015138	0.0212653	0.476549
ENSG00000135297	MTO1	Heart_Atrial_Appendage	eqtl	0.017005	0.023888	0.476549
ENSG00000135297	MTO1	Small_Intestine_Terminal_Ileum	eqtl	0.0117687	0.0165322	0.476549
ENSG00000135297	MTO1	Nerve_Tibial	eqtl	-0.00564851	0.0101815	0.579046	0.0405585
ENSG00000135297	MTO1	Esophagus_Muscularis	eqtl	-0.00575006	0.0107617	0.593127	0.0546127
ENSG00000135297	MTO1	Adipose_Subcutaneous	eqtl	0.00655072	0.0171956	0.703239
ENSG00000135297	MTO1	Esophagus_Mucosa	eqtl	0.00624632	0.0163966	0.703239
ENSG00000135297	MTO1	Muscle_Skeletal	eqtl	0.00537207	0.0141017	0.703239
ENSG00000135297	MTO1	Skin_Sun_Exposed_Lower_leg	eqtl	0.00338509	0.00888586	0.703239
ENSG00000135297	MTO1	Cells_Cultured_fibroblasts	eqtl	0.00115926	0.00392553	0.767754	0.461934
ENSG00000135297	MTO1	Artery_Aorta	eqtl	0.00273203	0.0114947	0.812132	0.0380435
ENSG00000135297	MTO1	Spleen	eqtl	0.00232208	0.0118684	0.844882
ENSG00000198793	MTOR	Esophagus_Mucosa	eqtl	-0.0290693	0.0297961	0.329258
ENSG00000198793	MTOR	Whole_Blood	eqtl	-0.00856189	0.0190264	0.65271
ENSG00000198793	MTOR	Brain_Putamen_basal_ganglia	eqtl	-0.00397111	0.0171063	0.816427
ENSG00000107951	MTPAP	Whole_Blood	eqtl	-0.0286385	0.0242805	0.238204
ENSG00000107951	MTPAP	Muscle_Skeletal	eqtl	-0.0119515	0.0150767	0.427943	0.709381
ENSG00000107951	MTPAP	Testis	eqtl	-0.0139045	0.0181004	0.442374	0.23632
ENSG00000107951	MTPAP	Brain_Frontal_Cortex_BA9	eqtl	-0.00577377	0.00938238	0.538301
9028_5	MTPAP	Blood_Plasma	pqtl	-0.0151976	0.0255319	0.551684
ENSG00000107951	MTPAP	Adipose_Subcutaneous	eqtl	-0.0143572	0.0249691	0.565291
ENSG00000107951	MTPAP	Artery_Tibial	eqtl	-0.00578285	0.0112766	0.608077
ENSG00000107951	MTPAP	Brain_Hypothalamus	eqtl	-0.00504671	0.00984108	0.608077
ENSG00000107951	MTPAP	Colon_Sigmoid	eqtl	-0.00838757	0.0163558	0.608077
ENSG00000107951	MTPAP	Esophagus_Muscularis	eqtl	-0.00731261	0.015844	0.644412
ENSG00000105887	MTPN	Skin_Sun_Exposed_Lower_leg	eqtl	0.0268139	0.0194532	0.168086
ENSG00000105887	MTPN	Thyroid	eqtl	-0.0341517	0.0273214	0.2113
ENSG00000105887	MTPN	Muscle_Skeletal	eqtl	-0.0179101	0.0157779	0.256319
ENSG00000105887	MTPN	Testis	eqtl	-0.0353574	0.0344269	0.304408
ENSG00000105887	MTPN	Skin_Not_Sun_Exposed_Suprapubic	eqtl	0.0193495	0.0229775	0.399729
ENSG00000105887	MTPN	Lung	eqtl	-0.0291382	0.0469449	0.534804
ENSG00000105887	MTPN	Cells_Cultured_fibroblasts	eqtl	-0.0148879	0.0384603	0.698685
ENSG00000105887	MTPN	Cells_EBV-transformed_lymphocytes	eqtl	0.00105392	0.00592828	0.858898
ENSG00000116984	MTR	Colon_Transverse	eqtl	0.0297876	0.0374748	0.426688
ENSG00000116984	MTR	Nerve_Tibial	eqtl	0.0117841	0.0185179	0.524539
ENSG00000116984	MTR	Artery_Aorta	eqtl	0.0117419	0.0218063	0.590258
ENSG00000116984	MTR	Adipose_Subcutaneous	eqtl	0.0104581	0.0226591	0.644412
ENSG00000116984	MTR	Muscle_Skeletal	eqtl	-0.00976727	0.0245057	0.690209	0.331976
ENSG00000116984	MTR	Cells_Cultured_fibroblasts	eqtl	0.00787335	0.0230144	0.732272
ENSG00000116984	MTR	Brain_Cerebellum	eqtl	-0.00456186	0.0164227	0.781183
ENSG00000116984	MTR	Artery_Tibial	eqtl	0.00251443	0.0238871	0.916167
ENSG00000130349	MTRES1	Heart_Left_Ventricle	eqtl	0.00753581	0.0216026	0.727212
ENSG00000130349	MTRES1	Colon_Sigmoid	eqtl	0.00321278	0.0190982	0.866407
ENSG00000130349	MTRES1	Colon_Transverse	eqtl	0.00473487	0.0281462	0.866407
ENSG00000130349	MTRES1	Esophagus_Gastroesophageal_Junction	eqtl	0.00270235	0.0160639	0.866407
ENSG00000130349	MTRES1	Esophagus_Muscularis	eqtl	0.00211548	0.0125753	0.866407
ENSG00000130349	MTRES1	Heart_Atrial_Appendage	eqtl	0.00577691	0.0343405	0.866407
ENSG00000130349	MTRES1	Prostate	eqtl	0.00263916	0.0156884	0.866407
ENSG00000130349	MTRES1	Stomach	eqtl	0.00452918	0.0269235	0.866407
ENSG00000130349	MTRES1	Thyroid	eqtl	0.00371256	0.0220691	0.866407
ENSG00000039123	MTREX	Cells_Cultured_fibroblasts	eqtl	-0.0555789	0.0357293	0.119814
ENSG00000039123	MTREX	Adipose_Subcutaneous	eqtl	-0.0373381	0.0250699	0.136392
ENSG00000039123	MTREX	Artery_Tibial	eqtl	-0.0336005	0.0235589	0.153802
ENSG00000039123	MTREX	Artery_Aorta	eqtl	-0.0194279	0.0162775	0.232655
ENSG00000039123	MTREX	Nerve_Tibial	eqtl	-0.0299848	0.036958	0.417181
ENSG00000039123	MTREX	Testis	eqtl	-0.0155443	0.0212439	0.464347
ENSG00000120662	MTRF1	Pancreas	eqtl	0.0420809	0.0106412	7.66803e-05
ENSG00000120662	MTRF1	Brain_Cerebellar_Hemisphere	eqtl	0.0328849	0.00883783	0.00019849
ENSG00000120662	MTRF1	Adipose_Visceral_Omentum	eqtl	0.074994	0.021244	0.00041537
ENSG00000120662	MTRF1	Testis	eqtl	-0.00954645	0.00856732	0.265157
ENSG00000120662	MTRF1	Colon_Transverse	eqtl	0.0196716	0.087365	0.82185
ENSG00000120662	MTRF1	Thyroid	eqtl	0.00311142	0.0197057	0.87454
ENSG00000112031	MTRF1L	Brain_Caudate_basal_ganglia	eqtl	-0.00651099	0.00714932	0.362446
ENSG00000112031	MTRF1L	Brain_Putamen_basal_ganglia	eqtl	-0.00849478	0.0093276	0.362446
ENSG00000112031	MTRF1L	Brain_Substantia_nigra	eqtl	-0.00650188	0.00713931	0.362446
ENSG00000112031	MTRF1L	Adrenal_Gland	eqtl	-0.00480796	0.00610241	0.430768
ENSG00000112031	MTRF1L	Artery_Aorta	eqtl	-0.00542098	0.00688047	0.430768
ENSG00000112031	MTRF1L	Artery_Tibial	eqtl	-0.0100301	0.0127305	0.430768
ENSG00000112031	MTRF1L	Brain_Amygdala	eqtl	-0.00656596	0.00833372	0.430768
ENSG00000112031	MTRF1L	Brain_Cerebellum	eqtl	-0.00424597	0.00538912	0.430768
ENSG00000112031	MTRF1L	Brain_Cortex	eqtl	-0.00532563	0.00675945	0.430768
ENSG00000112031	MTRF1L	Breast_Mammary_Tissue	eqtl	-0.00767601	0.00974263	0.430768
ENSG00000112031	MTRF1L	Cells_EBV-transformed_lymphocytes	eqtl	-0.00452213	0.00573963	0.430768
ENSG00000112031	MTRF1L	Colon_Sigmoid	eqtl	-0.00525262	0.00666679	0.430768
ENSG00000112031	MTRF1L	Colon_Transverse	eqtl	-0.00546559	0.00693709	0.430768
ENSG00000112031	MTRF1L	Esophagus_Gastroesophageal_Junction	eqtl	-0.00540764	0.00686355	0.430768
ENSG00000112031	MTRF1L	Esophagus_Muscularis	eqtl	-0.00525331	0.00666766	0.430768
ENSG00000112031	MTRF1L	Liver	eqtl	-0.00643144	0.00816298	0.430768
ENSG00000112031	MTRF1L	Muscle_Skeletal	eqtl	-0.00767727	0.00974423	0.430768
ENSG00000112031	MTRF1L	Nerve_Tibial	eqtl	-0.00470095	0.00596659	0.430768
ENSG00000112031	MTRF1L	Ovary	eqtl	-0.00501592	0.00636635	0.430768
ENSG00000112031	MTRF1L	Skin_Sun_Exposed_Lower_leg	eqtl	-0.00558062	0.0070831	0.430768
ENSG00000112031	MTRF1L	Small_Intestine_Terminal_Ileum	eqtl	-0.00537736	0.00682511	0.430768
ENSG00000112031	MTRF1L	Thyroid	eqtl	-0.00458299	0.00581687	0.430768
ENSG00000112031	MTRF1L	Uterus	eqtl	-0.0053777	0.00682554	0.430768
ENSG00000112031	MTRF1L	Vagina	eqtl	-0.00482773	0.00612751	0.430768
ENSG00000112031	MTRF1L	Testis	eqtl	0.00334934	0.00433458	0.439699	0.933197
11134_30	MTRF1L	Blood_Plasma	pqtl	0.00481204	0.00651373	0.460057	0.647187
ENSG00000112031	MTRF1L	Esophagus_Mucosa	eqtl	-0.0038242	0.0074318	0.606852	0.380454
ENSG00000112031	MTRF1L	Brain_Hippocampus	eqtl	0.00266158	0.00545624	0.625688
ENSG00000112031	MTRF1L	Brain_Hypothalamus	eqtl	0.00186437	0.0055931	0.738883
ENSG00000112031	MTRF1L	Brain_Spinal_cord_cervical_c-1	eqtl	0.00154389	0.00463168	0.738883
ENSG00000112031	MTRF1L	Minor_Salivary_Gland	eqtl	0.00123254	0.00369763	0.738883
ENSG00000112031	MTRF1L	Lung	eqtl	0.00118848	0.00562138	0.832558	0.392224
ENSG00000112031	MTRF1L	Kidney_Cortex	eqtl	0.000825696	0.00471826	0.86108
ENSG00000112031	MTRF1L	Stomach	eqtl	0.000800167	0.00457238	0.86108
ENSG00000112031	MTRF1L	Brain_Frontal_Cortex_BA9	eqtl	0.000390723	0.00520964	0.940215
ENSG00000112031	MTRF1L	Skin_Not_Sun_Exposed_Suprapubic	eqtl	0.00042454	0.00566053	0.940215
ENSG00000112031	MTRF1L	Artery_Coronary	eqtl	-0.000243302	0.0047444	0.959101
ENSG00000112031	MTRF1L	Brain_Anterior_cingulate_cortex_BA24	eqtl	-0.000298094	0.00581284	0.959101
ENSG00000112031	MTRF1L	Pancreas	eqtl	-0.000183503	0.00357831	0.959101
ENSG00000112031	MTRF1L	Adipose_Subcutaneous	eqtl	0.000116283	0.00453504	0.979544
ENSG00000112031	MTRF1L	Adipose_Visceral_Omentum	eqtl	0.000136761	0.00533369	0.979544
ENSG00000112031	MTRF1L	Brain_Cerebellar_Hemisphere	eqtl	8.35778e-05	0.00325953	0.979544
ENSG00000112031	MTRF1L	Brain_Nucleus_accumbens_basal_ganglia	eqtl	0.000143489	0.00559608	0.979544
ENSG00000112031	MTRF1L	Cells_Cultured_fibroblasts	eqtl	0.00017159	0.00669199	0.979544
ENSG00000112031	MTRF1L	Pituitary	eqtl	0.000100318	0.00391239	0.979544
ENSG00000112031	MTRF1L	Prostate	eqtl	-9.92241e-05	0.00386974	0.979544
ENSG00000112031	MTRF1L	Spleen	eqtl	-0.000103892	0.00405178	0.979544
ENSG00000112031	MTRF1L	Whole_Blood	eqtl	-0.000172001	0.00670804	0.979544
ENSG00000112031	MTRF1L	Heart_Atrial_Appendage	eqtl	-0.000112924	0.00451696	0.980055
ENSG00000269028	MTRNR2L12	Breast_Mammary_Tissue	eqtl	-0.0129921	0.0144095	0.367248
ENSG00000269028	MTRNR2L12	Skin_Sun_Exposed_Lower_leg	eqtl	-0.0534778	0.0683898	0.434241
ENSG00000232196	MTRNR2L4	Esophagus_Muscularis	eqtl	-0.0213037	0.0121313	0.0790718
ENSG00000232196	MTRNR2L4	Nerve_Tibial	eqtl	-0.0224886	0.0142208	0.113788
ENSG00000124275	MTRR	Testis	eqtl	-0.012298	0.01118	0.271332
ENSG00000124275	MTRR	Adipose_Visceral_Omentum	eqtl	0.0245068	0.0256207	0.338809
ENSG00000124275	MTRR	Cells_Cultured_fibroblasts	eqtl	0.028221	0.0295038	0.338809
ENSG00000124275	MTRR	Colon_Transverse	eqtl	0.0178676	0.0186797	0.338809
ENSG00000124275	MTRR	Esophagus_Muscularis	eqtl	0.0204801	0.021411	0.338809
ENSG00000124275	MTRR	Colon_Sigmoid	eqtl	0.00827313	0.00942324	0.379971	0.586798
ENSG00000124275	MTRR	Brain_Putamen_basal_ganglia	eqtl	-0.00940286	0.0113974	0.409372
ENSG00000124275	MTRR	Heart_Atrial_Appendage	eqtl	0.012401	0.0155807	0.426079
ENSG00000124275	MTRR	Adipose_Subcutaneous	eqtl	0.00952073	0.0124846	0.445704	0.671234
ENSG00000124275	MTRR	Esophagus_Gastroesophageal_Junction	eqtl	0.0107593	0.0142177	0.449196
ENSG00000124275	MTRR	Whole_Blood	eqtl	0.01751	0.0231382	0.449196
ENSG00000124275	MTRR	Nerve_Tibial	eqtl	0.00917988	0.0130295	0.481093
ENSG00000124275	MTRR	Brain_Amygdala	eqtl	0.0064477	0.0095426	0.499247
ENSG00000124275	MTRR	Brain_Anterior_cingulate_cortex_BA24	eqtl	0.00444754	0.00658235	0.499247
ENSG00000124275	MTRR	Brain_Caudate_basal_ganglia	eqtl	0.00548653	0.00812007	0.499247
ENSG00000124275	MTRR	Brain_Cerebellar_Hemisphere	eqtl	0.00887494	0.0131349	0.499247
ENSG00000124275	MTRR	Brain_Cortex	eqtl	0.00512991	0.00759227	0.499247
ENSG00000124275	MTRR	Brain_Frontal_Cortex_BA9	eqtl	0.00502623	0.00743882	0.499247
ENSG00000124275	MTRR	Brain_Hippocampus	eqtl	0.00926506	0.0137123	0.499247
ENSG00000124275	MTRR	Brain_Hypothalamus	eqtl	0.00630584	0.00933264	0.499247
ENSG00000124275	MTRR	Brain_Nucleus_accumbens_basal_ganglia	eqtl	0.00501314	0.00741945	0.499247
ENSG00000124275	MTRR	Cells_EBV-transformed_lymphocytes	eqtl	0.00406095	0.00601021	0.499247
ENSG00000124275	MTRR	Artery_Tibial	eqtl	0.00391899	0.0073202	0.592397	0.968825
ENSG00000124275	MTRR	Skin_Not_Sun_Exposed_Suprapubic	eqtl	0.00815498	0.0185752	0.660644
ENSG00000124275	MTRR	Adrenal_Gland	eqtl	0.00633665	0.0144476	0.660954
ENSG00000124275	MTRR	Skin_Sun_Exposed_Lower_leg	eqtl	0.00577098	0.0160763	0.719614
ENSG00000124275	MTRR	Brain_Cerebellum	eqtl	0.00277959	0.00903367	0.758316
ENSG00000124275	MTRR	Artery_Aorta	eqtl	-0.00774452	0.0282122	0.783693
ENSG00000124275	MTRR	Artery_Coronary	eqtl	-0.00556645	0.0202778	0.783693
ENSG00000124275	MTRR	Muscle_Skeletal	eqtl	0.0026004	0.0111224	0.815142	0.770189
ENSG00000124275	MTRR	Heart_Left_Ventricle	eqtl	0.000308526	0.0178945	0.986244
ENSG00000170873	MTSS1	Heart_Atrial_Appendage	eqtl	-0.0459048	0.0136014	0.000738157
ENSG00000170873	MTSS1	Heart_Left_Ventricle	eqtl	-0.0189068	0.00560201	0.000738157
ENSG00000170873	MTSS1	Thyroid	eqtl	0.0512284	0.0159282	0.00129893
ENSG00000170873	MTSS1	Esophagus_Muscularis	eqtl	0.0368552	0.0132811	0.00552017
ENSG00000170873	MTSS1	Whole_Blood	eqtl	0.0706697	0.0300549	0.0187054
ENSG00000170873	MTSS1	Artery_Aorta	eqtl	0.0316053	0.0197069	0.108764
ENSG00000170873	MTSS1	Esophagus_Mucosa	eqtl	-0.0209004	0.0134035	0.11892
ENSG00000170873	MTSS1	Nerve_Tibial	eqtl	0.0362678	0.0258631	0.160826
ENSG00000170873	MTSS1	Adipose_Subcutaneous	eqtl	0.0303063	0.0284121	0.286122
ENSG00000170873	MTSS1	Muscle_Skeletal	eqtl	0.0112741	0.0129823	0.385164
ENSG00000170873	MTSS1	Cells_Cultured_fibroblasts	eqtl	0.0165407	0.0248111	0.504985
ENSG00000170873	MTSS1	Pancreas	eqtl	0.00568135	0.00883766	0.520317
ENSG00000170873	MTSS1	Adipose_Visceral_Omentum	eqtl	0.00759955	0.0165808	0.646713
ENSG00000170873	MTSS1	Artery_Tibial	eqtl	0.00939753	0.0205037	0.646713
ENSG00000170873	MTSS1	Esophagus_Gastroesophageal_Junction	eqtl	-0.0022166	0.0164028	0.892505
ENSG00000132613	MTSS2	Lung	eqtl	-0.00116596	0.0287603	0.967662
ENSG00000132613	MTSS2	Thyroid	eqtl	-0.000443306	0.0257117	0.986244
ENSG00000138823	MTTP	Heart_Left_Ventricle	eqtl	0.0673192	0.0209438	0.00130769
ENSG00000138823	MTTP	Testis	eqtl	-0.0202726	0.00723898	0.0051027	0.000832812
ENSG00000138823	MTTP	Artery_Aorta	eqtl	-0.0260186	0.0134133	0.052409
ENSG00000138823	MTTP	Artery_Tibial	eqtl	-0.0242105	0.0162465	0.136173
ENSG00000180354	MTURN	Artery_Tibial	eqtl	-0.0549874	0.0274937	0.0455003
ENSG00000180354	MTURN	Esophagus_Gastroesophageal_Junction	eqtl	-0.0402606	0.0201303	0.0455003
ENSG00000180354	MTURN	Esophagus_Mucosa	eqtl	-0.0587995	0.0293997	0.0455003
ENSG00000180354	MTURN	Esophagus_Muscularis	eqtl	-0.0326342	0.0163171	0.0455003
ENSG00000180354	MTURN	Muscle_Skeletal	eqtl	-0.0465069	0.0232534	0.0455003
ENSG00000180354	MTURN	Pancreas	eqtl	0.00409232	0.0094635	0.665427
ENSG00000180354	MTURN	Testis	eqtl	-0.000804536	0.00563175	0.886403
ENSG00000129422	MTUS1	Brain_Anterior_cingulate_cortex_BA24	eqtl	-0.0311837	0.0122023	0.0106018
ENSG00000129422	MTUS1	Brain_Cortex	eqtl	-0.0291579	0.012541	0.020072
ENSG00000129422	MTUS1	Brain_Putamen_basal_ganglia	eqtl	-0.0193799	0.00833543	0.020072
ENSG00000129422	MTUS1	Brain_Caudate_basal_ganglia	eqtl	-0.0322803	0.0141638	0.0226629
ENSG00000129422	MTUS1	Brain_Spinal_cord_cervical_c-1	eqtl	-0.0172583	0.00778915	0.026713
ENSG00000129422	MTUS1	Brain_Frontal_Cortex_BA9	eqtl	-0.0385801	0.0179748	0.0318457
ENSG00000129422	MTUS1	Brain_Hippocampus	eqtl	-0.0234128	0.0115949	0.0434632
ENSG00000129422	MTUS1	Brain_Hypothalamus	eqtl	-0.0311531	0.0154282	0.0434632
ENSG00000129422	MTUS1	Brain_Substantia_nigra	eqtl	-0.0173658	0.00860022	0.0434632
ENSG00000129422	MTUS1	Thyroid	eqtl	-0.0258111	0.0137752	0.0609654	0.698873
ENSG00000129422	MTUS1	Adipose_Subcutaneous	eqtl	-0.0189497	0.0114109	0.0967793	0.887502
ENSG00000129422	MTUS1	Whole_Blood	eqtl	-0.00989807	0.00653285	0.129741	0.605135
ENSG00000129422	MTUS1	Cells_EBV-transformed_lymphocytes	eqtl	-0.00957188	0.00793566	0.227746
ENSG00000129422	MTUS1	Adipose_Visceral_Omentum	eqtl	-0.0130877	0.0110076	0.234455	0.440973
ENSG00000129422	MTUS1	Artery_Aorta	eqtl	-0.0074919	0.00733675	0.307185	0.37096
ENSG00000129422	MTUS1	Lung	eqtl	-0.0114855	0.0150588	0.445639	0.452864
ENSG00000129422	MTUS1	Muscle_Skeletal	eqtl	-0.00913197	0.0134872	0.498353
ENSG00000129422	MTUS1	Nerve_Tibial	eqtl	-0.0082844	0.015906	0.602483
ENSG00000129422	MTUS1	Heart_Left_Ventricle	eqtl	-0.00706165	0.0161409	0.661749
ENSG00000129422	MTUS1	Cells_Cultured_fibroblasts	eqtl	-0.00232822	0.00578011	0.687097	0.410474
ENSG00000132938	MTUS2	Liver	eqtl	0.00853777	0.00543312	0.116083
ENSG00000132938	MTUS2	Esophagus_Muscularis	eqtl	0.0284974	0.0230928	0.217187
ENSG00000132938	MTUS2	Skin_Sun_Exposed_Lower_leg	eqtl	-0.0104879	0.0141044	0.457125
ENSG00000132938	MTUS2	Skin_Not_Sun_Exposed_Suprapubic	eqtl	-0.00354355	0.0106306	0.738883
ENSG00000132938	MTUS2	Thyroid	eqtl	0.00108891	0.0110706	0.921646
ENSG00000128654	MTX2	Prostate	eqtl	-0.0178383	0.0150402	0.235604
ENSG00000128654	MTX2	Pancreas	eqtl	-0.00864285	0.0131701	0.511663
ENSG00000177034	MTX3	Thyroid	eqtl	0.0602222	0.020514	0.00332838	0.400079
ENSG00000177034	MTX3	Cells_Cultured_fibroblasts	eqtl	0.06185	0.0215661	0.00413174
ENSG00000177034	MTX3	Colon_Transverse	eqtl	0.0770096	0.0349547	0.0275859
ENSG00000177034	MTX3	Spleen	eqtl	0.0262556	0.0127823	0.0399705
ENSG00000177034	MTX3	Artery_Tibial	eqtl	0.0383055	0.0254406	0.132149	0.94935
ENSG00000177034	MTX3	Esophagus_Muscularis	eqtl	0.0212669	0.0165409	0.198543
ENSG00000185499	MUC1	Esophagus_Muscularis	eqtl	-0.0205747	0.00998184	0.0392827	0.0180201
ENSG00000185499	MUC1	Whole_Blood	eqtl	-0.0176459	0.00897232	0.049217	0.00965053
ENSG00000185499	MUC1	Spleen	eqtl	-0.0136429	0.00823762	0.0976863	0.34728
ENSG00000185499	MUC1	Adipose_Subcutaneous	eqtl	-0.0216722	0.0143347	0.130566	0.417473
ENSG00000185499	MUC1	Esophagus_Mucosa	eqtl	-0.0217317	0.0148902	0.144439
ENSG00000185499	MUC1	Artery_Tibial	eqtl	-0.0185926	0.0136411	0.172886	0.340856
ENSG00000185499	MUC1	Pancreas	eqtl	-0.0185764	0.0138412	0.179562
ENSG00000185499	MUC1	Nerve_Tibial	eqtl	0.0321764	0.0271201	0.235448
ENSG00000185499	MUC1	Artery_Aorta	eqtl	0.0187305	0.0187305	0.317311
ENSG00000185499	MUC1	Testis	eqtl	-0.0144526	0.0144526	0.317311
ENSG00000185499	MUC1	Esophagus_Gastroesophageal_Junction	eqtl	-0.00755349	0.00985013	0.443175	0.0330075
ENSG00000185499	MUC1	Adipose_Visceral_Omentum	eqtl	-0.00821079	0.0223231	0.71301
ENSG00000185499	MUC1	Cells_Cultured_fibroblasts	eqtl	-0.00988209	0.0268669	0.71301
ENSG00000205277	MUC12	Prostate	eqtl	-0.0143537	0.0130185	0.270217
ENSG00000169550	MUC15	Skin_Not_Sun_Exposed_Suprapubic	eqtl	0.0773302	0.0290396	0.00774655
ENSG00000169550	MUC15	Skin_Sun_Exposed_Lower_leg	eqtl	0.0448504	0.0203642	0.0276361	0.134049
ENSG00000169550	MUC15	Testis	eqtl	-0.0211593	0.0111431	0.0575807
ENSG00000169550	MUC15	Esophagus_Mucosa	eqtl	0.013665	0.0161484	0.397435	0.192414
ENSG00000169550	MUC15	Stomach	eqtl	-0.00355766	0.00803767	0.658038
ENSG00000169550	MUC15	Thyroid	eqtl	-0.00574403	0.0155568	0.711956
ENSG00000169550	MUC15	Pancreas	eqtl	0.00180421	0.00609061	0.767056	0.488288
15565_102	MUC16	Blood_Plasma	pqtl	0.045	0.0242308	0.0632908
ENSG00000181143	MUC16	Skin_Not_Sun_Exposed_Suprapubic	eqtl	0.00703168	0.0050004	0.159657	0.325037
ENSG00000181143	MUC16	Skin_Sun_Exposed_Lower_leg	eqtl	0.00686786	0.00491602	0.162402	0.404631
ENSG00000181143	MUC16	Thyroid	eqtl	-0.0114786	0.0117888	0.330213
ENSG00000198788	MUC2	Testis	eqtl	0.0152694	0.0104475	0.143868
ENSG00000176945	MUC20	Adipose_Visceral_Omentum	eqtl	-0.00841166	0.00488699	0.0852083	0.501824
ENSG00000176945	MUC20	Spleen	eqtl	-0.0116452	0.00855118	0.173253	0.115893
ENSG00000176945	MUC20	Brain_Hippocampus	eqtl	-0.00648309	0.00501697	0.196277	0.610706
ENSG00000176945	MUC20	Skin_Sun_Exposed_Lower_leg	eqtl	-0.0117253	0.00907774	0.196478	0.209345
ENSG00000176945	MUC20	Brain_Substantia_nigra	eqtl	-0.0067657	0.00550742	0.219271	0.517
ENSG00000176945	MUC20	Pancreas	eqtl	-0.00458372	0.00454438	0.313139	0.911367
ENSG00000176945	MUC20	Nerve_Tibial	eqtl	-0.00678912	0.00687881	0.323662	0.19703
ENSG00000176945	MUC20	Heart_Atrial_Appendage	eqtl	-0.00634468	0.00676034	0.34798	0.616292
ENSG00000176945	MUC20	Brain_Putamen_basal_ganglia	eqtl	-0.00690631	0.00739097	0.350084
ENSG00000176945	MUC20	Brain_Frontal_Cortex_BA9	eqtl	-0.00634793	0.00684051	0.353413	0.752468
ENSG00000176945	MUC20	Vagina	eqtl	-0.0089118	0.0100258	0.374063
ENSG00000176945	MUC20	Testis	eqtl	-0.00306365	0.00351931	0.384012	0.778938
ENSG00000176945	MUC20	Uterus	eqtl	0.00618724	0.00782161	0.428918
ENSG00000176945	MUC20	Muscle_Skeletal	eqtl	-0.00351853	0.00477543	0.461245	0.450605
ENSG00000176945	MUC20	Brain_Caudate_basal_ganglia	eqtl	-0.00275203	0.00480176	0.566557	0.884264
ENSG00000176945	MUC20	Stomach	eqtl	-0.0066598	0.0116547	0.567709
ENSG00000176945	MUC20	Brain_Cortex	eqtl	-0.00259664	0.0045851	0.571176	0.864897
ENSG00000176945	MUC20	Esophagus_Mucosa	eqtl	0.0164669	0.030249	0.586181
ENSG00000176945	MUC20	Adipose_Subcutaneous	eqtl	-0.00378071	0.00714707	0.596814	0.478201
ENSG00000176945	MUC20	Cells_Cultured_fibroblasts	eqtl	-0.00223059	0.00431918	0.605549	0.66549
ENSG00000176945	MUC20	Small_Intestine_Terminal_Ileum	eqtl	0.00419089	0.0100234	0.675867	0.439404
ENSG00000176945	MUC20	Artery_Tibial	eqtl	-0.00208752	0.00554296	0.706466	0.386564
ENSG00000176945	MUC20	Brain_Nucleus_accumbens_basal_ganglia	eqtl	-0.00159345	0.0043868	0.716428	0.806813
ENSG00000176945	MUC20	Artery_Aorta	eqtl	-0.00146904	0.00446335	0.742054	0.255397
ENSG00000176945	MUC20	Brain_Cerebellum	eqtl	-0.00129844	0.00395295	0.742555	0.96762
ENSG00000176945	MUC20	Cells_EBV-transformed_lymphocytes	eqtl	0.00195764	0.00610324	0.748396
ENSG00000176945	MUC20	Artery_Coronary	eqtl	-0.00168651	0.00602325	0.779478
ENSG00000176945	MUC20	Brain_Amygdala	eqtl	-0.0021992	0.00785429	0.779478
ENSG00000176945	MUC20	Breast_Mammary_Tissue	eqtl	-0.00173823	0.00620798	0.779478
ENSG00000176945	MUC20	Lung	eqtl	-0.00221841	0.0079229	0.779478
ENSG00000176945	MUC20	Skin_Not_Sun_Exposed_Suprapubic	eqtl	-0.00114234	0.00413653	0.782425	0.195108
ENSG00000176945	MUC20	Brain_Hypothalamus	eqtl	-0.00123513	0.00501862	0.805597	0.977191
ENSG00000176945	MUC20	Prostate	eqtl	-0.00178591	0.00725892	0.80566	0.976643
ENSG00000176945	MUC20	Ovary	eqtl	0.00103837	0.00431193	0.809699	0.448295
ENSG00000176945	MUC20	Heart_Left_Ventricle	eqtl	-0.00123986	0.00591543	0.833982	0.413581
ENSG00000176945	MUC20	Adrenal_Gland	eqtl	-0.000879329	0.00428699	0.837482	0.854782
ENSG00000176945	MUC20	Whole_Blood	eqtl	-0.00097549	0.00517943	0.850611	0.214327
ENSG00000176945	MUC20	Brain_Cerebellar_Hemisphere	eqtl	0.00124731	0.00691688	0.856895
ENSG00000176945	MUC20	Brain_Spinal_cord_cervical_c-1	eqtl	0.000866176	0.00480334	0.856895
ENSG00000176945	MUC20	Pituitary	eqtl	-0.000700516	0.00603159	0.907541	0.868388
ENSG00000176945	MUC20	Esophagus_Muscularis	eqtl	-0.000461285	0.00513858	0.928471	0.116601
ENSG00000176945	MUC20	Colon_Transverse	eqtl	0.00131686	0.0174484	0.939839
ENSG00000176945	MUC20	Thyroid	eqtl	-0.000359278	0.00495777	0.94223	0.332163
ENSG00000176945	MUC20	Liver	eqtl	-0.000343513	0.00652675	0.958025
ENSG00000176945	MUC20	Esophagus_Gastroesophageal_Junction	eqtl	-0.000354741	0.00678245	0.958287	0.154017
ENSG00000176945	MUC20	Colon_Sigmoid	eqtl	0.000212302	0.00595043	0.971539	0.386681
ENSG00000176945	MUC20	Brain_Anterior_cingulate_cortex_BA24	eqtl	-0.000102303	0.00506698	0.983892	0.799755
ENSG00000169894	MUC3A	Artery_Aorta	eqtl	0.026761	0.0112518	0.017389
ENSG00000169894	MUC3A	Liver	eqtl	0.00523339	0.00339711	0.123429
ENSG00000169894	MUC3A	Nerve_Tibial	eqtl	-0.035389	0.0322995	0.273231
ENSG00000145113	MUC4	Liver	eqtl	-0.0158908	0.00685813	0.0204997
ENSG00000145113	MUC4	Brain_Cortex	eqtl	0.0115389	0.00756651	0.127259
ENSG00000145113	MUC4	Skin_Sun_Exposed_Lower_leg	eqtl	0.00809962	0.00630771	0.199113	0.835855
ENSG00000145113	MUC4	Skin_Not_Sun_Exposed_Suprapubic	eqtl	0.00943727	0.00771532	0.22126	0.936509
ENSG00000145113	MUC4	Ovary	eqtl	0.00941075	0.00789831	0.233462
ENSG00000145113	MUC4	Brain_Anterior_cingulate_cortex_BA24	eqtl	0.00764299	0.00742145	0.30308
ENSG00000145113	MUC4	Brain_Putamen_basal_ganglia	eqtl	0.0101611	0.00986655	0.30308
ENSG00000145113	MUC4	Brain_Nucleus_accumbens_basal_ganglia	eqtl	-0.00857535	0.00857535	0.317311
ENSG00000145113	MUC4	Brain_Cerebellum	eqtl	0.00459305	0.00494699	0.353172	0.438376
ENSG00000145113	MUC4	Esophagus_Mucosa	eqtl	-0.00714516	0.0085281	0.402122
ENSG00000145113	MUC4	Colon_Sigmoid	eqtl	0.0130283	0.0156931	0.406432
ENSG00000145113	MUC4	Spleen	eqtl	0.00484492	0.0058649	0.408755
ENSG00000145113	MUC4	Colon_Transverse	eqtl	-0.0215992	0.026999	0.423711
ENSG00000145113	MUC4	Esophagus_Gastroesophageal_Junction	eqtl	0.00779856	0.0105948	0.461687	0.259081
ENSG00000145113	MUC4	Testis	eqtl	0.0067749	0.0112915	0.548506
ENSG00000145113	MUC4	Breast_Mammary_Tissue	eqtl	-0.00709714	0.0125045	0.570329
ENSG00000145113	MUC4	Thyroid	eqtl	0.00256502	0.00618371	0.678286	0.693581
ENSG00000145113	MUC4	Pancreas	eqtl	0.00545064	0.0153037	0.721717
ENSG00000145113	MUC4	Artery_Coronary	eqtl	0.00224926	0.00692079	0.745181
ENSG00000145113	MUC4	Adipose_Subcutaneous	eqtl	0.00289986	0.00941381	0.758049	0.346379
ENSG00000145113	MUC4	Artery_Aorta	eqtl	0.00324885	0.010649	0.760302
ENSG00000145113	MUC4	Adipose_Visceral_Omentum	eqtl	-0.0029274	0.00961861	0.760863
ENSG00000145113	MUC4	Artery_Tibial	eqtl	0.00245617	0.00999362	0.805857	0.146015
ENSG00000145113	MUC4	Brain_Caudate_basal_ganglia	eqtl	-0.00172795	0.00870707	0.84269	0.913533
ENSG00000145113	MUC4	Nerve_Tibial	eqtl	-0.0012965	0.00668038	0.846116	0.243976
ENSG00000145113	MUC4	Brain_Frontal_Cortex_BA9	eqtl	-0.00142691	0.00808584	0.859924
ENSG00000145113	MUC4	Pituitary	eqtl	-0.000800535	0.00595048	0.892981	0.588774
ENSG00000145113	MUC4	Esophagus_Muscularis	eqtl	-0.00128677	0.0100797	0.898418
ENSG00000117983	MUC5B	Skin_Sun_Exposed_Lower_leg	eqtl	0.0166827	0.00653548	0.0106913
ENSG00000117983	MUC5B	Brain_Cortex	eqtl	-0.00575441	0.00399883	0.150144
ENSG00000117983	MUC5B	Brain_Frontal_Cortex_BA9	eqtl	-0.00812419	0.00564563	0.150144
ENSG00000117983	MUC5B	Small_Intestine_Terminal_Ileum	eqtl	0.00684106	0.00914399	0.454371
ENSG00000117983	MUC5B	Lung	eqtl	-0.00723353	0.011212	0.518823
ENSG00000184956	MUC6	Brain_Putamen_basal_ganglia	eqtl	0.0188282	0.0103977	0.0701701
ENSG00000184956	MUC6	Artery_Aorta	eqtl	0.0241258	0.0166752	0.147951
ENSG00000184956	MUC6	Pancreas	eqtl	-0.00964268	0.00793043	0.22402
ENSG00000171195	MUC7	Skin_Sun_Exposed_Lower_leg	eqtl	0.00790589	0.0129657	0.542023
ENSG00000171195	MUC7	Skin_Not_Sun_Exposed_Suprapubic	eqtl	0.00854879	0.0152391	0.574814
ENSG00000172551	MUCL1	Skin_Sun_Exposed_Lower_leg	eqtl	0.0143999	0.0161454	0.372451
ENSG00000172551	MUCL1	Whole_Blood	eqtl	-0.00389145	0.0129715	0.764177
ENSG00000172551	MUCL1	Testis	eqtl	0.000979466	0.00783573	0.900524
ENSG00000090432	MUL1	Brain_Putamen_basal_ganglia	eqtl	-0.0189348	0.0130177	0.145795
ENSG00000090432	MUL1	Pancreas	eqtl	-0.0149952	0.0169511	0.376364
ENSG00000090432	MUL1	Brain_Hippocampus	eqtl	-0.00713741	0.00900673	0.428097
ENSG00000090432	MUL1	Brain_Frontal_Cortex_BA9	eqtl	-0.00821044	0.0105712	0.437347	0.874983
ENSG00000090432	MUL1	Brain_Cortex	eqtl	-0.00741797	0.0106257	0.485106
ENSG00000090432	MUL1	Brain_Nucleus_accumbens_basal_ganglia	eqtl	-0.00669926	0.00959623	0.485106
ENSG00000090432	MUL1	Brain_Caudate_basal_ganglia	eqtl	-0.00504313	0.0103517	0.626131
ENSG00000090432	MUL1	Brain_Hypothalamus	eqtl	-0.00596445	0.0159052	0.70766
ENSG00000090432	MUL1	Cells_EBV-transformed_lymphocytes	eqtl	-0.00383815	0.0102351	0.70766
ENSG00000090432	MUL1	Adipose_Subcutaneous	eqtl	-0.00177716	0.00651625	0.785063
ENSG00000090432	MUL1	Adipose_Visceral_Omentum	eqtl	-0.00210662	0.00772429	0.785063
ENSG00000090432	MUL1	Artery_Aorta	eqtl	-0.00236399	0.00866797	0.785063
ENSG00000090432	MUL1	Artery_Coronary	eqtl	-0.00274904	0.0100798	0.785063
ENSG00000090432	MUL1	Artery_Tibial	eqtl	-0.00215245	0.00789231	0.785063
ENSG00000090432	MUL1	Brain_Cerebellar_Hemisphere	eqtl	-0.00294017	0.0107806	0.785063
ENSG00000090432	MUL1	Breast_Mammary_Tissue	eqtl	-0.0022329	0.00818731	0.785063
ENSG00000090432	MUL1	Cells_Cultured_fibroblasts	eqtl	-0.0020411	0.00748402	0.785063
ENSG00000090432	MUL1	Colon_Sigmoid	eqtl	-0.00376902	0.0138198	0.785063
ENSG00000090432	MUL1	Colon_Transverse	eqtl	-0.00363133	0.0133149	0.785063
ENSG00000090432	MUL1	Esophagus_Gastroesophageal_Junction	eqtl	-0.00320439	0.0117494	0.785063
ENSG00000090432	MUL1	Esophagus_Mucosa	eqtl	-0.00302381	0.0110873	0.785063
ENSG00000090432	MUL1	Esophagus_Muscularis	eqtl	-0.00278851	0.0102245	0.785063
ENSG00000090432	MUL1	Heart_Atrial_Appendage	eqtl	-0.00538093	0.0197301	0.785063
ENSG00000090432	MUL1	Heart_Left_Ventricle	eqtl	-0.00522533	0.0191596	0.785063
ENSG00000090432	MUL1	Lung	eqtl	-0.00276204	0.0101275	0.785063
ENSG00000090432	MUL1	Muscle_Skeletal	eqtl	-0.00417671	0.0153146	0.785063
ENSG00000090432	MUL1	Nerve_Tibial	eqtl	-0.00157155	0.00576237	0.785063
ENSG00000090432	MUL1	Ovary	eqtl	-0.00407803	0.0149528	0.785063
ENSG00000090432	MUL1	Prostate	eqtl	-0.00405252	0.0148592	0.785063
ENSG00000090432	MUL1	Skin_Not_Sun_Exposed_Suprapubic	eqtl	-0.00340308	0.012478	0.785063
ENSG00000090432	MUL1	Small_Intestine_Terminal_Ileum	eqtl	-0.00376211	0.0137944	0.785063
ENSG00000090432	MUL1	Spleen	eqtl	-0.00230259	0.00844282	0.785063
ENSG00000090432	MUL1	Stomach	eqtl	-0.00343537	0.0125964	0.785063
ENSG00000090432	MUL1	Testis	eqtl	-0.00455851	0.0167145	0.785063
ENSG00000090432	MUL1	Thyroid	eqtl	-0.00445186	0.0163235	0.785063
ENSG00000090432	MUL1	Uterus	eqtl	-0.00270664	0.00992434	0.785063
ENSG00000090432	MUL1	Vagina	eqtl	-0.00373905	0.0137099	0.785063
ENSG00000090432	MUL1	Whole_Blood	eqtl	-0.00527886	0.0193558	0.785063
ENSG00000090432	MUL1	Brain_Anterior_cingulate_cortex_BA24	eqtl	0.001259	0.00683454	0.853848
ENSG00000090432	MUL1	Pituitary	eqtl	0.00257246	0.0139648	0.853848
ENSG00000090432	MUL1	Skin_Sun_Exposed_Lower_leg	eqtl	-0.00346681	0.0200888	0.862986	0.69576
ENSG00000172732	MUS81	Whole_Blood	eqtl	-0.036316	0.0506911	0.473733
ENSG00000172732	MUS81	Thyroid	eqtl	-0.0111712	0.0272299	0.681618
ENSG00000030304	MUSK	Nerve_Tibial	eqtl	0.0376634	0.0133534	0.0047947
ENSG00000030304	MUSK	Testis	eqtl	0.0207967	0.00745542	0.00527938
ENSG00000030304	MUSK	Thyroid	eqtl	0.0325053	0.012352	0.00849891
ENSG00000030304	MUSK	Skin_Not_Sun_Exposed_Suprapubic	eqtl	-0.0186269	0.00756719	0.0138343
ENSG00000030304	MUSK	Skin_Sun_Exposed_Lower_leg	eqtl	-0.0229732	0.0137839	0.0955807
ENSG00000030304	MUSK	Cells_Cultured_fibroblasts	eqtl	0.0279621	0.0177225	0.114617
ENSG00000272573	MUSTN1	Artery_Aorta	eqtl	0.0179103	0.00675565	0.00802152
ENSG00000272573	MUSTN1	Whole_Blood	eqtl	0.0319459	0.0123755	0.00984018
ENSG00000272573	MUSTN1	Heart_Atrial_Appendage	eqtl	0.0260356	0.0105616	0.0136969
ENSG00000272573	MUSTN1	Cells_Cultured_fibroblasts	eqtl	-0.0159151	0.012298	0.195625
ENSG00000132781	MUTYH	Brain_Caudate_basal_ganglia	eqtl	0.0292816	0.0159326	0.0660863
ENSG00000132781	MUTYH	Adipose_Visceral_Omentum	eqtl	0.0419282	0.0241405	0.082415
ENSG00000132781	MUTYH	Adrenal_Gland	eqtl	0.0241604	0.0139105	0.082415
ENSG00000132781	MUTYH	Brain_Nucleus_accumbens_basal_ganglia	eqtl	0.0314072	0.0180829	0.082415
ENSG00000132781	MUTYH	Cells_Cultured_fibroblasts	eqtl	0.0418437	0.0240918	0.082415
ENSG00000132781	MUTYH	Esophagus_Muscularis	eqtl	0.0345134	0.0198714	0.082415
ENSG00000132781	MUTYH	Pancreas	eqtl	0.0235755	0.0135738	0.082415
ENSG00000132781	MUTYH	Thyroid	eqtl	0.0459093	0.0270055	0.0891309
ENSG00000132781	MUTYH	Colon_Transverse	eqtl	0.0502699	0.0460807	0.275313
ENSG00000132781	MUTYH	Artery_Aorta	eqtl	0.0159292	0.0188254	0.397467
ENSG00000132781	MUTYH	Stomach	eqtl	0.0102016	0.0292136	0.726934
ENSG00000141971	MVB12A	Breast_Mammary_Tissue	eqtl	-0.0378978	0.0184752	0.0402395
ENSG00000141971	MVB12A	Adipose_Visceral_Omentum	eqtl	-0.034207	0.016887	0.0428016
ENSG00000141971	MVB12A	Artery_Aorta	eqtl	-0.0313164	0.01546	0.0428016
ENSG00000141971	MVB12A	Whole_Blood	eqtl	-0.0491425	0.0242602	0.0428016
ENSG00000141971	MVB12A	Esophagus_Gastroesophageal_Junction	eqtl	-0.0310786	0.0175091	0.0758979
ENSG00000141971	MVB12A	Adipose_Subcutaneous	eqtl	-0.0213561	0.0122219	0.0805731	0.287888
ENSG00000141971	MVB12A	Testis	eqtl	0.0105894	0.00635361	0.0955807
ENSG00000141971	MVB12A	Prostate	eqtl	-0.0136189	0.011011	0.216146
ENSG00000141971	MVB12A	Small_Intestine_Terminal_Ileum	eqtl	-0.0238299	0.0192667	0.216146
ENSG00000141971	MVB12A	Artery_Tibial	eqtl	-0.0202267	0.0174685	0.246907
ENSG00000141971	MVB12A	Pancreas	eqtl	-0.00766126	0.00728754	0.293129
ENSG00000141971	MVB12A	Cells_Cultured_fibroblasts	eqtl	-0.00415796	0.0103949	0.689157
ENSG00000141971	MVB12A	Esophagus_Mucosa	eqtl	-0.00925171	0.0231293	0.689157
ENSG00000141971	MVB12A	Skin_Sun_Exposed_Lower_leg	eqtl	-0.0080419	0.0201047	0.689157
ENSG00000141971	MVB12A	Nerve_Tibial	eqtl	-0.00603982	0.0175234	0.730341	0.86269
ENSG00000141971	MVB12A	Brain_Hypothalamus	eqtl	-0.00328948	0.0112391	0.769765
ENSG00000141971	MVB12A	Pituitary	eqtl	-0.00301247	0.0102926	0.769765
ENSG00000141971	MVB12A	Stomach	eqtl	-0.00425301	0.0145311	0.769765
ENSG00000141971	MVB12A	Colon_Transverse	eqtl	-0.00556382	0.0202321	0.783316
ENSG00000141971	MVB12A	Lung	eqtl	-0.00571865	0.0207951	0.783316
ENSG00000141971	MVB12A	Heart_Atrial_Appendage	eqtl	-0.00478114	0.0196027	0.807306
ENSG00000141971	MVB12A	Heart_Left_Ventricle	eqtl	-0.00523544	0.0214653	0.807306
ENSG00000141971	MVB12A	Muscle_Skeletal	eqtl	-0.00595139	0.0244007	0.807306
ENSG00000141971	MVB12A	Skin_Not_Sun_Exposed_Suprapubic	eqtl	-0.00550879	0.022586	0.807306
ENSG00000141971	MVB12A	Thyroid	eqtl	-0.00345974	0.0141849	0.807306
ENSG00000141971	MVB12A	Brain_Cortex	eqtl	0.00213544	0.0130499	0.870017
ENSG00000141971	MVB12A	Colon_Sigmoid	eqtl	-0.000315892	0.0167423	0.984946
ENSG00000196814	MVB12B	Artery_Aorta	eqtl	0.028074	0.0156884	0.0735386
ENSG00000196814	MVB12B	Nerve_Tibial	eqtl	0.0544322	0.030418	0.0735386
ENSG00000196814	MVB12B	Brain_Cortex	eqtl	0.0230312	0.0136748	0.092141
ENSG00000196814	MVB12B	Skin_Sun_Exposed_Lower_leg	eqtl	0.0249098	0.0157657	0.114107
ENSG00000196814	MVB12B	Adipose_Visceral_Omentum	eqtl	0.0346146	0.0224208	0.122622
ENSG00000196814	MVB12B	Colon_Sigmoid	eqtl	0.0241316	0.0165723	0.145354
ENSG00000196814	MVB12B	Pancreas	eqtl	0.0132517	0.00949376	0.162765
ENSG00000196814	MVB12B	Esophagus_Gastroesophageal_Junction	eqtl	0.00762956	0.00557544	0.17118
ENSG00000196814	MVB12B	Esophagus_Muscularis	eqtl	0.0203297	0.0150493	0.176735
ENSG00000196814	MVB12B	Breast_Mammary_Tissue	eqtl	0.0178323	0.0147578	0.226919
ENSG00000196814	MVB12B	Skin_Not_Sun_Exposed_Suprapubic	eqtl	0.0212043	0.0179698	0.238
ENSG00000196814	MVB12B	Artery_Tibial	eqtl	0.0189138	0.0179681	0.29251
ENSG00000196814	MVB12B	Whole_Blood	eqtl	0.0231544	0.0219967	0.29251
ENSG00000196814	MVB12B	Heart_Left_Ventricle	eqtl	0.0179361	0.0170393	0.29251
ENSG00000196814	MVB12B	Cells_Cultured_fibroblasts	eqtl	0.0112092	0.0113296	0.322482	0.502414
ENSG00000196814	MVB12B	Spleen	eqtl	0.013013	0.014544	0.370928
ENSG00000196814	MVB12B	Esophagus_Mucosa	eqtl	0.0129794	0.0161259	0.42089
ENSG00000167508	MVD	Muscle_Skeletal	eqtl	-0.396024	0.180194	0.0279661
ENSG00000167508	MVD	Testis	eqtl	0.0195479	0.0112468	0.082194
ENSG00000167508	MVD	Esophagus_Mucosa	eqtl	0.0188482	0.0147886	0.202483
18422_41	MVD	Blood_Plasma	pqtl	-0.0495267	0.0480054	0.302217
ENSG00000110921	MVK	Cells_Cultured_fibroblasts	eqtl	0.049079	0.0240318	0.0411264
ENSG00000110921	MVK	Whole_Blood	eqtl	-0.0130707	0.0115508	0.257811
ENSG00000110921	MVK	Skin_Not_Sun_Exposed_Suprapubic	eqtl	0.0230092	0.0211181	0.27591
ENSG00000110921	MVK	Skin_Sun_Exposed_Lower_leg	eqtl	0.0121784	0.0142022	0.391169	0.272147
ENSG00000013364	MVP	Breast_Mammary_Tissue	eqtl	-0.0550429	0.0295532	0.0625326
ENSG00000013364	MVP	Liver	eqtl	-0.0134124	0.0236689	0.570941
ENSG00000013364	MVP	Pancreas	eqtl	-0.0233166	0.0411469	0.570941
ENSG00000013364	MVP	Artery_Tibial	eqtl	-0.0212058	0.0402428	0.598231
ENSG00000013364	MVP	Cells_Cultured_fibroblasts	eqtl	-0.00676611	0.0179302	0.705907
ENSG00000013364	MVP	Whole_Blood	eqtl	0.0100562	0.042739	0.81398
ENSG00000013364	MVP	Nerve_Tibial	eqtl	0.00482389	0.0213055	0.820879
ENSG00000013364	MVP	Thyroid	eqtl	0.00585004	0.0344503	0.865159
ENSG00000013364	MVP	Esophagus_Mucosa	eqtl	-0.000870726	0.00851377	0.91854
ENSG00000157601	MX1	Brain_Caudate_basal_ganglia	eqtl	0.0126988	0.00725644	0.0801183
ENSG00000157601	MX1	Brain_Nucleus_accumbens_basal_ganglia	eqtl	0.0149459	0.0085405	0.0801183
ENSG00000157601	MX1	Nerve_Tibial	eqtl	0.0275365	0.0157351	0.0801183
ENSG00000157601	MX1	Ovary	eqtl	0.0148435	0.00848198	0.0801183
ENSG00000157601	MX1	Brain_Putamen_basal_ganglia	eqtl	0.0131015	0.00748655	0.0801183
ENSG00000157601	MX1	Cells_Cultured_fibroblasts	eqtl	0.012797	0.00731259	0.0801183
ENSG00000157601	MX1	Colon_Sigmoid	eqtl	0.0197659	0.0112948	0.0801183
ENSG00000157601	MX1	Adipose_Visceral_Omentum	eqtl	0.0279772	0.0169559	0.0989429
ENSG00000157601	MX1	Esophagus_Muscularis	eqtl	0.00806334	0.00880841	0.359974	0.101548
ENSG00000157601	MX1	Artery_Tibial	eqtl	0.00684522	0.00789022	0.385637	0.22544
ENSG00000157601	MX1	Testis	eqtl	0.00800219	0.0116049	0.490477	0.0810581
ENSG00000157601	MX1	Adipose_Subcutaneous	eqtl	0.00776603	0.0113465	0.493694	0.0924778
ENSG00000157601	MX1	Artery_Aorta	eqtl	-0.00760748	0.0112591	0.499247
ENSG00000157601	MX1	Colon_Transverse	eqtl	-0.00604276	0.00894329	0.499247
ENSG00000157601	MX1	Esophagus_Mucosa	eqtl	-0.0075494	0.0111731	0.499247
ENSG00000157601	MX1	Heart_Atrial_Appendage	eqtl	-0.00735244	0.0108816	0.499247
ENSG00000157601	MX1	Heart_Left_Ventricle	eqtl	-0.00963451	0.0142591	0.499247
ENSG00000157601	MX1	Lung	eqtl	-0.00763732	0.0113032	0.499247
ENSG00000157601	MX1	Muscle_Skeletal	eqtl	-0.00845812	0.012518	0.499247
ENSG00000157601	MX1	Thyroid	eqtl	-0.00692162	0.010244	0.499247
ENSG00000157601	MX1	Uterus	eqtl	-0.00461358	0.00682811	0.499247
ENSG00000157601	MX1	Skin_Not_Sun_Exposed_Suprapubic	eqtl	-0.00611629	0.0102865	0.552114
ENSG00000157601	MX1	Artery_Coronary	eqtl	-0.00538886	0.00996939	0.588824
17460_51	MX1	Blood_Plasma	pqtl	-0.00375209	0.00715197	0.599844	0.885159
ENSG00000157601	MX1	Breast_Mammary_Tissue	eqtl	-0.0057756	0.0118721	0.626622
ENSG00000157601	MX1	Esophagus_Gastroesophageal_Junction	eqtl	-0.00539769	0.0110953	0.626622
ENSG00000157601	MX1	Prostate	eqtl	-0.00497958	0.0102358	0.626622
ENSG00000157601	MX1	Spleen	eqtl	-0.00300329	0.00617343	0.626622
ENSG00000157601	MX1	Skin_Sun_Exposed_Lower_leg	eqtl	0.0035138	0.0105299	0.738609	0.0648935
ENSG00000157601	MX1	Whole_Blood	eqtl	-0.00043075	0.0121054	0.971615	0.306263
ENSG00000183486	MX2	Whole_Blood	eqtl	-0.0365811	0.0287979	0.203988
ENSG00000183486	MX2	Nerve_Tibial	eqtl	0.0126191	0.0145311	0.385164
ENSG00000183486	MX2	Ovary	eqtl	0.00502306	0.00578413	0.385164
ENSG00000183486	MX2	Testis	eqtl	-0.00421507	0.00485371	0.385164
ENSG00000183486	MX2	Breast_Mammary_Tissue	eqtl	-0.00900132	0.012514	0.471957
ENSG00000183486	MX2	Skin_Sun_Exposed_Lower_leg	eqtl	-0.0124896	0.0173635	0.471957
ENSG00000183486	MX2	Skin_Not_Sun_Exposed_Suprapubic	eqtl	-0.0108042	0.0157907	0.493842
ENSG00000183486	MX2	Artery_Aorta	eqtl	0.0081221	0.0138753	0.558302
ENSG00000183486	MX2	Artery_Tibial	eqtl	0.0126197	0.0215586	0.558302
ENSG00000183486	MX2	Muscle_Skeletal	eqtl	0.0116511	0.019904	0.558302
ENSG00000183486	MX2	Pancreas	eqtl	0.00597882	0.0102138	0.558302
ENSG00000183486	MX2	Adipose_Subcutaneous	eqtl	-0.00292837	0.0109864	0.78982	0.36741
ENSG00000183486	MX2	Cells_Cultured_fibroblasts	eqtl	0.00198816	0.0100707	0.843498	0.0845872
ENSG00000213347	MXD3	Breast_Mammary_Tissue	eqtl	-0.0272238	0.0115548	0.0184696	0.594564
ENSG00000213347	MXD3	Skin_Sun_Exposed_Lower_leg	eqtl	-0.0318265	0.0141481	0.0244796	0.779964
ENSG00000213347	MXD3	Adipose_Subcutaneous	eqtl	-0.0193956	0.00944463	0.0400139	0.619832
ENSG00000213347	MXD3	Thyroid	eqtl	-0.0187252	0.00929213	0.0438869	0.573212
ENSG00000213347	MXD3	Esophagus_Muscularis	eqtl	-0.0178502	0.00896771	0.0465363	0.557929
ENSG00000213347	MXD3	Esophagus_Gastroesophageal_Junction	eqtl	-0.015046	0.00846424	0.0754709	0.849881
ENSG00000213347	MXD3	Brain_Nucleus_accumbens_basal_ganglia	eqtl	-0.0146831	0.0083341	0.0781022	0.76203
ENSG00000213347	MXD3	Pituitary	eqtl	-0.0140119	0.00797695	0.0789939	0.739946
ENSG00000213347	MXD3	Esophagus_Mucosa	eqtl	-0.0268281	0.0158239	0.0899963	0.937333
ENSG00000213347	MXD3	Nerve_Tibial	eqtl	-0.016162	0.00961997	0.0929492	0.541311
ENSG00000213347	MXD3	Heart_Atrial_Appendage	eqtl	-0.0155937	0.00938229	0.0965049	0.510384
ENSG00000213347	MXD3	Skin_Not_Sun_Exposed_Suprapubic	eqtl	-0.019452	0.0117456	0.0976994	0.522901
ENSG00000213347	MXD3	Adipose_Visceral_Omentum	eqtl	-0.0155871	0.00954732	0.10255	0.485971
ENSG00000213347	MXD3	Pancreas	eqtl	-0.0196763	0.0125758	0.117672	0.531005
ENSG00000213347	MXD3	Stomach	eqtl	-0.0166842	0.0107845	0.121849	0.41888
ENSG00000213347	MXD3	Artery_Tibial	eqtl	-0.02041	0.0132522	0.12353	0.473714
ENSG00000213347	MXD3	Lung	eqtl	-0.0216866	0.0141483	0.125323	0.622066
ENSG00000213347	MXD3	Colon_Sigmoid	eqtl	-0.0143659	0.010578	0.174436	0.318256
ENSG00000213347	MXD3	Whole_Blood	eqtl	-0.0415118	0.0361555	0.250907
ENSG00000213347	MXD3	Testis	eqtl	-0.0138159	0.0131251	0.29251
ENSG00000213347	MXD3	Artery_Coronary	eqtl	-0.0121842	0.0127934	0.340904
ENSG00000213347	MXD3	Brain_Anterior_cingulate_cortex_BA24	eqtl	-0.0073649	0.00773314	0.340904
ENSG00000213347	MXD3	Brain_Caudate_basal_ganglia	eqtl	-0.00715654	0.00751437	0.340904
ENSG00000213347	MXD3	Brain_Cerebellar_Hemisphere	eqtl	-0.00791529	0.00831106	0.340904
ENSG00000213347	MXD3	Brain_Cerebellum	eqtl	-0.00677092	0.00710946	0.340904
ENSG00000213347	MXD3	Brain_Cortex	eqtl	-0.00844816	0.00887057	0.340904
ENSG00000213347	MXD3	Brain_Frontal_Cortex_BA9	eqtl	-0.0095234	0.00999957	0.340904
ENSG00000213347	MXD3	Brain_Hippocampus	eqtl	-0.00841976	0.00884075	0.340904
ENSG00000213347	MXD3	Brain_Substantia_nigra	eqtl	-0.00713464	0.00749137	0.340904
ENSG00000213347	MXD3	Colon_Transverse	eqtl	-0.0136233	0.0143044	0.340904
ENSG00000213347	MXD3	Heart_Left_Ventricle	eqtl	-0.0170999	0.0179549	0.340904
ENSG00000213347	MXD3	Prostate	eqtl	-0.0106636	0.0111968	0.340904
ENSG00000213347	MXD3	Spleen	eqtl	-0.0150501	0.0162078	0.353111
ENSG00000213347	MXD3	Uterus	eqtl	-0.00456753	0.00772967	0.554581
ENSG00000213347	MXD3	Artery_Aorta	eqtl	-0.00453533	0.00974284	0.64157	0.178311
ENSG00000213347	MXD3	Muscle_Skeletal	eqtl	-0.0207428	0.0602338	0.730567
ENSG00000213347	MXD3	Cells_Cultured_fibroblasts	eqtl	0.00346564	0.0533709	0.948226
ENSG00000123933	MXD4	Cells_Cultured_fibroblasts	eqtl	-0.0123526	0.0261168	0.636232
ENSG00000123933	MXD4	Artery_Tibial	eqtl	0.0118025	0.0323015	0.714824
ENSG00000123933	MXD4	Nerve_Tibial	eqtl	0.0106881	0.0296351	0.718357
ENSG00000119950	MXI1	Cells_EBV-transformed_lymphocytes	eqtl	0.076891	0.0185599	3.43006e-05
ENSG00000119950	MXI1	Muscle_Skeletal	eqtl	0.0759155	0.0188805	5.79926e-05
ENSG00000119950	MXI1	Adipose_Subcutaneous	eqtl	0.169018	0.0422545	6.33425e-05
ENSG00000119950	MXI1	Cells_Cultured_fibroblasts	eqtl	0.105481	0.0266806	7.702e-05
ENSG00000119950	MXI1	Esophagus_Mucosa	eqtl	0.181679	0.0490246	0.000210656
ENSG00000119950	MXI1	Brain_Cerebellar_Hemisphere	eqtl	0.0458311	0.0130442	0.000442222
ENSG00000119950	MXI1	Heart_Left_Ventricle	eqtl	0.0800641	0.0243395	0.00100375
ENSG00000119950	MXI1	Brain_Cortex	eqtl	0.0755057	0.0246845	0.00222208
ENSG00000182534	MXRA7	Muscle_Skeletal	eqtl	-0.0575092	0.00826674	3.48338e-12	0.40625
ENSG00000182534	MXRA7	Artery_Tibial	eqtl	-0.0581785	0.00845316	5.88271e-12	0.0151741
ENSG00000182534	MXRA7	Esophagus_Mucosa	eqtl	-0.0589503	0.00859929	7.11893e-12	0.12804
ENSG00000182534	MXRA7	Lung	eqtl	-0.0519064	0.00759415	8.19723e-12	0.021868
ENSG00000182534	MXRA7	Skin_Sun_Exposed_Lower_leg	eqtl	-0.0663568	0.00983786	1.52976e-11	0.124002
ENSG00000182534	MXRA7	Esophagus_Muscularis	eqtl	-0.0507514	0.00763977	3.07241e-11	0.000216444
ENSG00000182534	MXRA7	Adipose_Subcutaneous	eqtl	-0.0504598	0.0076366	3.90527e-11	0.0678257
ENSG00000182534	MXRA7	Brain_Spinal_cord_cervical_c-1	eqtl	-0.0302255	0.00471991	1.51518e-10	0.711274
ENSG00000182534	MXRA7	Brain_Hypothalamus	eqtl	-0.030361	0.00476035	1.79532e-10	0.472127
ENSG00000182534	MXRA7	Cells_Cultured_fibroblasts	eqtl	-0.0739113	0.0116553	2.27666e-10	0.00818878
ENSG00000182534	MXRA7	Skin_Not_Sun_Exposed_Suprapubic	eqtl	-0.0650936	0.0103183	2.81676e-10	0.225099
ENSG00000182534	MXRA7	Liver	eqtl	-0.0442468	0.00713865	5.71135e-10	0.474178
ENSG00000182534	MXRA7	Nerve_Tibial	eqtl	-0.0373109	0.00612749	1.13549e-09	0.00462331
ENSG00000182534	MXRA7	Pancreas	eqtl	-0.0275036	0.00471414	5.40242e-09	0.0384552
ENSG00000182534	MXRA7	Pituitary	eqtl	-0.0487506	0.00842629	7.22829e-09	0.821993
8005_1	MXRA7	Blood_Plasma	pqtl	-0.0479911	0.00852915	1.83669e-08	0.122216
ENSG00000182534	MXRA7	Adipose_Visceral_Omentum	eqtl	-0.0668914	0.0119647	2.26125e-08	0.428212
ENSG00000182534	MXRA7	Whole_Blood	eqtl	-0.0300202	0.00552512	5.52881e-08	0.0727458
ENSG00000182534	MXRA7	Minor_Salivary_Gland	eqtl	-0.028168	0.0052643	8.75851e-08	0.0378196
ENSG00000182534	MXRA7	Brain_Cerebellar_Hemisphere	eqtl	-0.0300143	0.00587178	3.19421e-07	0.0775883
ENSG00000182534	MXRA7	Colon_Transverse	eqtl	-0.0825721	0.0170191	1.22384e-06	0.0242634
ENSG00000182534	MXRA7	Brain_Frontal_Cortex_BA9	eqtl	-0.0212223	0.00440145	1.42373e-06	0.00043433
ENSG00000182534	MXRA7	Heart_Atrial_Appendage	eqtl	-0.0283906	0.00591053	1.56001e-06	0.00299369
ENSG00000182534	MXRA7	Brain_Cerebellum	eqtl	-0.0218981	0.00462876	2.23552e-06	0.00880435
ENSG00000182534	MXRA7	Artery_Coronary	eqtl	-0.0348001	0.00737944	2.40748e-06	0.000678348
ENSG00000182534	MXRA7	Heart_Left_Ventricle	eqtl	-0.0270495	0.00584822	3.74138e-06	0.00572819
ENSG00000182534	MXRA7	Stomach	eqtl	-0.0674574	0.0145944	3.7981e-06	0.153322
ENSG00000182534	MXRA7	Artery_Aorta	eqtl	-0.028694	0.00627295	4.77965e-06	0.000712113
ENSG00000182534	MXRA7	Testis	eqtl	-0.0553697	0.0121879	5.54522e-06	0.0016967
ENSG00000182534	MXRA7	Brain_Cortex	eqtl	-0.0175057	0.00386454	5.90299e-06	0.00023847
ENSG00000182534	MXRA7	Colon_Sigmoid	eqtl	-0.0354727	0.0078424	6.09113e-06	0.00529112
ENSG00000182534	MXRA7	Cells_EBV-transformed_lymphocytes	eqtl	-0.018618	0.00416455	7.80048e-06
ENSG00000182534	MXRA7	Vagina	eqtl	-0.055531	0.0124214	7.80048e-06
ENSG00000182534	MXRA7	Breast_Mammary_Tissue	eqtl	-0.0314274	0.00734355	1.87238e-05	0.0526401
ENSG00000182534	MXRA7	Prostate	eqtl	-0.0429277	0.0100817	2.06266e-05	0.00165019
ENSG00000182534	MXRA7	Thyroid	eqtl	-0.0291341	0.00715857	4.70494e-05	0.000907657
ENSG00000182534	MXRA7	Small_Intestine_Terminal_Ileum	eqtl	-0.0555355	0.0138839	6.33425e-05
ENSG00000182534	MXRA7	Adrenal_Gland	eqtl	-0.0309098	0.00813111	0.000143866	0.00922875
ENSG00000182534	MXRA7	Brain_Nucleus_accumbens_basal_ganglia	eqtl	-0.0298923	0.00982474	0.0023458
ENSG00000182534	MXRA7	Brain_Putamen_basal_ganglia	eqtl	-0.0199603	0.00656037	0.0023458
ENSG00000182534	MXRA7	Spleen	eqtl	-0.0289349	0.00951007	0.0023458
ENSG00000182534	MXRA7	Brain_Caudate_basal_ganglia	eqtl	-0.0240821	0.0079151	0.0023458
ENSG00000182534	MXRA7	Brain_Anterior_cingulate_cortex_BA24	eqtl	-0.0125674	0.00421565	0.00287185
ENSG00000182534	MXRA7	Kidney_Cortex	eqtl	-0.0227474	0.00763047	0.00287185
ENSG00000182534	MXRA7	Brain_Hippocampus	eqtl	-0.0169333	0.00576451	0.0033087
ENSG00000182534	MXRA7	Uterus	eqtl	-0.0299002	0.0105662	0.0046579
ENSG00000182534	MXRA7	Brain_Substantia_nigra	eqtl	-0.0157963	0.00571098	0.00567559
ENSG00000182534	MXRA7	Esophagus_Gastroesophageal_Junction	eqtl	-0.0119412	0.00442612	0.0069781	0.506774
ENSG00000182534	MXRA7	Ovary	eqtl	-0.0202905	0.0105961	0.0555061
ENSG00000182534	MXRA7	Brain_Amygdala	eqtl	-0.00987532	0.00523997	0.0594818
ENSG00000162576	MXRA8	Brain_Frontal_Cortex_BA9	eqtl	-0.0097744	0.0116662	0.402122
ENSG00000162576	MXRA8	Adrenal_Gland	eqtl	-0.00755295	0.0172039	0.660644
ENSG00000162576	MXRA8	Brain_Hippocampus	eqtl	0.00377628	0.0110491	0.732522
ENSG00000162576	MXRA8	Nerve_Tibial	eqtl	0.0103381	0.0302486	0.732522
10521_10	MXRA8	Blood_Plasma	pqtl	0.00439648	0.0291767	0.880224
ENSG00000162576	MXRA8	Brain_Cortex	eqtl	0.000547241	0.00985033	0.955696
ENSG00000162576	MXRA8	Heart_Atrial_Appendage	eqtl	0.00179112	0.0322402	0.955696
ENSG00000162576	MXRA8	Esophagus_Mucosa	eqtl	0	0.0147886	1
ENSG00000179820	MYADM	Whole_Blood	eqtl	0.0480983	0.0829428	0.561984
ENSG00000185105	MYADML2	Brain_Nucleus_accumbens_basal_ganglia	eqtl	0.00516203	0.0114108	0.650995
ENSG00000185105	MYADML2	Brain_Anterior_cingulate_cortex_BA24	eqtl	-0.00277632	0.00896966	0.756923
ENSG00000185105	MYADML2	Brain_Frontal_Cortex_BA9	eqtl	-0.00263044	0.00849834	0.756923
ENSG00000185105	MYADML2	Muscle_Skeletal	eqtl	-0.0135012	0.0436191	0.756923
ENSG00000185105	MYADML2	Small_Intestine_Terminal_Ileum	eqtl	0.00102753	0.00463385	0.824512	0.777691
ENSG00000185105	MYADML2	Brain_Amygdala	eqtl	-0.00323971	0.0161985	0.841481
ENSG00000185105	MYADML2	Brain_Cerebellar_Hemisphere	eqtl	-0.000567612	0.00387868	0.883652
ENSG00000185105	MYADML2	Brain_Cerebellum	eqtl	-0.00062769	0.00428921	0.883652
ENSG00000185105	MYADML2	Brain_Putamen_basal_ganglia	eqtl	0.00149391	0.0145656	0.918309
ENSG00000185105	MYADML2	Brain_Cortex	eqtl	-0.000172288	0.0072361	0.981005
ENSG00000185105	MYADML2	Brain_Hypothalamus	eqtl	-0.000238606	0.0100215	0.981005
ENSG00000132382	MYBBP1A	Colon_Sigmoid	eqtl	-0.0318868	0.0218925	0.145248
ENSG00000132382	MYBBP1A	Cells_Cultured_fibroblasts	eqtl	-0.0630434	0.0432835	0.145248
ENSG00000132382	MYBBP1A	Adipose_Subcutaneous	eqtl	-0.0235085	0.0203439	0.247863
ENSG00000132382	MYBBP1A	Artery_Aorta	eqtl	-0.01223	0.0105837	0.247863
ENSG00000132382	MYBBP1A	Artery_Tibial	eqtl	-0.0137747	0.0119204	0.247863
ENSG00000132382	MYBBP1A	Esophagus_Gastroesophageal_Junction	eqtl	-0.0173592	0.0150224	0.247863
ENSG00000132382	MYBBP1A	Esophagus_Muscularis	eqtl	-0.0164736	0.014256	0.247863
ENSG00000132382	MYBBP1A	Heart_Atrial_Appendage	eqtl	-0.0240838	0.0208417	0.247863
ENSG00000132382	MYBBP1A	Heart_Left_Ventricle	eqtl	-0.0293125	0.0253665	0.247863
ENSG00000132382	MYBBP1A	Lung	eqtl	-0.0214101	0.018528	0.247863
ENSG00000132382	MYBBP1A	Nerve_Tibial	eqtl	-0.0251057	0.0217261	0.247863
ENSG00000132382	MYBBP1A	Thyroid	eqtl	-0.0201263	0.017417	0.247863
ENSG00000132382	MYBBP1A	Artery_Coronary	eqtl	-0.0187963	0.0168384	0.264303
ENSG00000132382	MYBBP1A	Colon_Transverse	eqtl	-0.0355137	0.0318144	0.264303
ENSG00000132382	MYBBP1A	Adipose_Visceral_Omentum	eqtl	-0.0234275	0.0291261	0.421196
ENSG00000185697	MYBL1	Breast_Mammary_Tissue	eqtl	-0.023403	0.0137446	0.0886237
ENSG00000185697	MYBL1	Adipose_Visceral_Omentum	eqtl	-0.0252893	0.0176548	0.15202
ENSG00000185697	MYBL1	Lung	eqtl	-0.029562	0.0206376	0.15202
ENSG00000101057	MYBL2	Nerve_Tibial	eqtl	-0.0190536	0.0110311	0.0841187
ENSG00000101057	MYBL2	Small_Intestine_Terminal_Ileum	eqtl	-0.0272964	0.0172564	0.113691
ENSG00000101057	MYBL2	Cells_EBV-transformed_lymphocytes	eqtl	-0.0111224	0.00731738	0.128511
ENSG00000101057	MYBL2	Spleen	eqtl	-0.0139707	0.00919124	0.128511
ENSG00000101057	MYBL2	Whole_Blood	eqtl	-0.0425099	0.027967	0.128511
7648_9	MYBPC1	Blood_Plasma	pqtl	-0.00765111	0.0382555	0.841481
ENSG00000086967	MYBPC2	Muscle_Skeletal	eqtl	0.0170001	0.0199144	0.393294
ENSG00000086967	MYBPC2	Brain_Cortex	eqtl	0.00407159	0.00627704	0.516566
ENSG00000086967	MYBPC2	Brain_Frontal_Cortex_BA9	eqtl	0	0.00635435	1
ENSG00000134571	MYBPC3	Whole_Blood	eqtl	0.0264137	0.0158819	0.0962869	0.859593
ENSG00000134571	MYBPC3	Lung	eqtl	0.0206417	0.0158782	0.193601
ENSG00000134571	MYBPC3	Spleen	eqtl	0.0212046	0.0163112	0.193601
ENSG00000133055	MYBPH	Lung	eqtl	-0.0270743	0.0120915	0.0251474
ENSG00000133055	MYBPH	Whole_Blood	eqtl	-0.0196006	0.00918776	0.0328974
ENSG00000133055	MYBPH	Cells_Cultured_fibroblasts	eqtl	0.011314	0.0163133	0.487965
ENSG00000133055	MYBPH	Skin_Not_Sun_Exposed_Suprapubic	eqtl	0.000212292	0.0108269	0.984356
ENSG00000133055	MYBPH	Skin_Sun_Exposed_Lower_leg	eqtl	0.000202817	0.0103437	0.984356
ENSG00000221986	MYBPHL	Testis	eqtl	-0.0189851	0.00367454	2.38306e-07
ENSG00000221986	MYBPHL	Brain_Spinal_cord_cervical_c-1	eqtl	0.0235134	0.00488257	1.46619e-06
ENSG00000221986	MYBPHL	Heart_Atrial_Appendage	eqtl	-0.136016	0.0282438	1.46619e-06
ENSG00000221986	MYBPHL	Adrenal_Gland	eqtl	-0.0242745	0.00510388	1.97371e-06
ENSG00000221986	MYBPHL	Pituitary	eqtl	-0.0733105	0.0157899	3.43624e-06
ENSG00000136997	MYC	Brain_Nucleus_accumbens_basal_ganglia	eqtl	-0.00141383	0.0161177	0.9301
ENSG00000214114	MYCBP	Small_Intestine_Terminal_Ileum	eqtl	0.0306486	0.0295172	0.299118
ENSG00000136449	MYCBPAP	Colon_Transverse	eqtl	0.0217813	0.0119955	0.0694027
ENSG00000136449	MYCBPAP	Small_Intestine_Terminal_Ileum	eqtl	0.00972937	0.00631556	0.123429
ENSG00000136449	MYCBPAP	Cells_Cultured_fibroblasts	eqtl	0.011641	0.00766551	0.128857	0.100073
ENSG00000136449	MYCBPAP	Esophagus_Gastroesophageal_Junction	eqtl	0.0124406	0.00821968	0.130149
ENSG00000136449	MYCBPAP	Heart_Atrial_Appendage	eqtl	0.0187384	0.0123807	0.130149
ENSG00000136449	MYCBPAP	Prostate	eqtl	0.0176131	0.0116372	0.130149
ENSG00000136449	MYCBPAP	Stomach	eqtl	0.0175955	0.0116256	0.130149
ENSG00000136449	MYCBPAP	Uterus	eqtl	0.0110065	0.00727214	0.130149
ENSG00000136449	MYCBPAP	Lung	eqtl	0.0357515	0.0236994	0.131417	0.864681
ENSG00000136449	MYCBPAP	Artery_Tibial	eqtl	0.0119292	0.00802507	0.13715
ENSG00000136449	MYCBPAP	Breast_Mammary_Tissue	eqtl	0.012796	0.00860819	0.13715
ENSG00000136449	MYCBPAP	Cells_EBV-transformed_lymphocytes	eqtl	0.00701617	0.00471997	0.13715
ENSG00000136449	MYCBPAP	Esophagus_Mucosa	eqtl	0.0133663	0.00899184	0.13715
ENSG00000136449	MYCBPAP	Nerve_Tibial	eqtl	0.0158352	0.0106528	0.13715
ENSG00000136449	MYCBPAP	Colon_Sigmoid	eqtl	0.0150988	0.0103455	0.144439
ENSG00000136449	MYCBPAP	Artery_Coronary	eqtl	0.0116346	0.00827846	0.159901
ENSG00000136449	MYCBPAP	Spleen	eqtl	0.00781431	0.00556018	0.159901
ENSG00000136449	MYCBPAP	Esophagus_Muscularis	eqtl	0.00922809	0.00683721	0.177116	0.475544
ENSG00000136449	MYCBPAP	Artery_Aorta	eqtl	0.0130052	0.0112317	0.246907
ENSG00000136449	MYCBPAP	Whole_Blood	eqtl	0.011807	0.010197	0.246907
ENSG00000136449	MYCBPAP	Adipose_Visceral_Omentum	eqtl	0.00939491	0.00813704	0.24826	0.421899
ENSG00000136449	MYCBPAP	Thyroid	eqtl	0.0137065	0.0147041	0.351255	0.42284
ENSG00000136449	MYCBPAP	Adipose_Subcutaneous	eqtl	0.0101899	0.0144524	0.480767	0.356504
ENSG00000136449	MYCBPAP	Brain_Cerebellum	eqtl	0.00407992	0.00987771	0.679575
ENSG00000136449	MYCBPAP	Muscle_Skeletal	eqtl	0.00740314	0.0179234	0.679575
ENSG00000136449	MYCBPAP	Pituitary	eqtl	0.00508919	0.0123212	0.679575
ENSG00000136449	MYCBPAP	Brain_Anterior_cingulate_cortex_BA24	eqtl	-0.00298783	0.00765631	0.696356
ENSG00000136449	MYCBPAP	Testis	eqtl	-0.000517975	0.00638835	0.935377
ENSG00000116990	MYCL	Thyroid	eqtl	-0.00836916	0.0119559	0.483927
ENSG00000116990	MYCL	Whole_Blood	eqtl	0.0210343	0.030049	0.483927
ENSG00000116990	MYCL	Stomach	eqtl	-0.00519556	0.0094015	0.580516
ENSG00000116990	MYCL	Prostate	eqtl	0.00240473	0.0216426	0.911528
ENSG00000116990	MYCL	Pancreas	eqtl	-0.00070731	0.00872349	0.935377
ENSG00000134323	MYCN	Nerve_Tibial	eqtl	-0.0207642	0.016377	0.204837	0.273032
ENSG00000172936	MYD88	Artery_Aorta	eqtl	-0.103307	0.0701638	0.140923
ENSG00000172936	MYD88	Artery_Tibial	eqtl	-0.0722684	0.0490833	0.140923
ENSG00000172936	MYD88	Cells_Cultured_fibroblasts	eqtl	-0.0608357	0.0413185	0.140923
ENSG00000172936	MYD88	Esophagus_Mucosa	eqtl	-0.0680334	0.046207	0.140923
ENSG00000172936	MYD88	Muscle_Skeletal	eqtl	-0.0658665	0.0447353	0.140923
ENSG00000172936	MYD88	Nerve_Tibial	eqtl	-0.068143	0.0462814	0.140923
ENSG00000074842	MYDGF	Cells_Cultured_fibroblasts	eqtl	0.0671172	0.0532309	0.207356
ENSG00000074842	MYDGF	Testis	eqtl	-0.0141386	0.016495	0.391366
9248_36	MYDGF	Blood_Plasma	pqtl	0.0174617	0.0264055	0.508426
ENSG00000074842	MYDGF	Pituitary	eqtl	-0.0118279	0.0179609	0.510193
ENSG00000074842	MYDGF	Pancreas	eqtl	0.0108912	0.0261389	0.676922
ENSG00000104177	MYEF2	Artery_Tibial	eqtl	-0.0860562	0.0393013	0.0285493
ENSG00000104177	MYEF2	Whole_Blood	eqtl	0.0101892	0.0062334	0.10213
ENSG00000104177	MYEF2	Muscle_Skeletal	eqtl	0.0555131	0.0343653	0.106227
ENSG00000104177	MYEF2	Cells_Cultured_fibroblasts	eqtl	-0.00378301	0.0268864	0.888104
ENSG00000172927	MYEOV	Breast_Mammary_Tissue	eqtl	-0.0594783	0.0144078	3.65606e-05
ENSG00000172927	MYEOV	Adipose_Visceral_Omentum	eqtl	-0.0507415	0.012446	4.56356e-05
ENSG00000172927	MYEOV	Nerve_Tibial	eqtl	-0.0409233	0.0100378	4.56356e-05
ENSG00000172927	MYEOV	Adipose_Subcutaneous	eqtl	-0.0312882	0.00767446	4.56356e-05
ENSG00000172927	MYEOV	Esophagus_Muscularis	eqtl	-0.0194425	0.0149869	0.194529
ENSG00000172927	MYEOV	Brain_Cerebellum	eqtl	0.00306327	0.00708382	0.665427
ENSG00000172927	MYEOV	Brain_Cerebellar_Hemisphere	eqtl	-0.00241578	0.0081258	0.76624
ENSG00000172927	MYEOV	Artery_Tibial	eqtl	0.000333666	0.013013	0.979544
ENSG00000139637	MYG1	Testis	eqtl	-0.00703986	0.0212524	0.740456
ENSG00000109061	MYH1	Adipose_Visceral_Omentum	eqtl	-0.0305548	0.0120269	0.0110681
ENSG00000133026	MYH10	Adipose_Subcutaneous	eqtl	-0.00983985	0.0211771	0.642185
ENSG00000133026	MYH10	Thyroid	eqtl	0.000854029	0.0200697	0.966058
ENSG00000133392	MYH11	Heart_Atrial_Appendage	eqtl	0.0829945	0.0132668	3.95448e-10
ENSG00000133392	MYH11	Muscle_Skeletal	eqtl	-0.056454	0.0431184	0.19044
ENSG00000006788	MYH13	Small_Intestine_Terminal_Ileum	eqtl	-0.00659953	0.0101136	0.514051
ENSG00000006788	MYH13	Esophagus_Mucosa	eqtl	-0.00182267	0.00432884	0.673717
ENSG00000105357	MYH14	Muscle_Skeletal	eqtl	-0.0695197	0.0364978	0.056811
ENSG00000105357	MYH14	Artery_Tibial	eqtl	-0.00898758	0.0111013	0.418172	0.816073
ENSG00000105357	MYH14	Artery_Aorta	eqtl	-0.00748246	0.0134244	0.57727
ENSG00000105357	MYH14	Testis	eqtl	-0.000265496	0.0108853	0.980541
ENSG00000144821	MYH15	Skin_Sun_Exposed_Lower_leg	eqtl	-0.00647317	0.00628574	0.303095	0.599846
ENSG00000144821	MYH15	Lung	eqtl	-0.00733686	0.00855967	0.391366
ENSG00000144821	MYH15	Skin_Not_Sun_Exposed_Suprapubic	eqtl	-0.00564577	0.00658674	0.391366
ENSG00000109063	MYH3	Brain_Cerebellum	eqtl	-0.00689899	0.0116983	0.555363
ENSG00000109063	MYH3	Brain_Cortex	eqtl	-0.00684789	0.0116116	0.555363
ENSG00000109063	MYH3	Brain_Frontal_Cortex_BA9	eqtl	-0.00800992	0.013582	0.555363
ENSG00000109063	MYH3	Breast_Mammary_Tissue	eqtl	-0.00871641	0.01478	0.555363
ENSG00000109063	MYH3	Pancreas	eqtl	-0.00764218	0.0156866	0.626131
ENSG00000109063	MYH3	Pituitary	eqtl	-0.00480543	0.0111125	0.665427
ENSG00000109063	MYH3	Adipose_Subcutaneous	eqtl	0.00337447	0.00997237	0.735076	0.482906
ENSG00000109063	MYH3	Thyroid	eqtl	0.0042185	0.0130071	0.745693
ENSG00000109063	MYH3	Esophagus_Muscularis	eqtl	-0.00418076	0.0198586	0.833257
ENSG00000109063	MYH3	Adipose_Visceral_Omentum	eqtl	-0.00229439	0.0141488	0.871178
ENSG00000109063	MYH3	Artery_Aorta	eqtl	-0.00183926	0.0113421	0.871178
ENSG00000109063	MYH3	Cells_Cultured_fibroblasts	eqtl	-0.00114236	0.00704457	0.871178
ENSG00000109063	MYH3	Esophagus_Mucosa	eqtl	-0.000853331	0.00526221	0.871178
ENSG00000109063	MYH3	Heart_Left_Ventricle	eqtl	-0.00218551	0.0134773	0.871178
ENSG00000109063	MYH3	Nerve_Tibial	eqtl	-0.00191045	0.0117811	0.871178
ENSG00000109063	MYH3	Whole_Blood	eqtl	-0.00305179	0.0188194	0.871178
ENSG00000109063	MYH3	Esophagus_Gastroesophageal_Junction	eqtl	-0.00161744	0.0118612	0.891534
ENSG00000092054	MYH7	Brain_Hypothalamus	eqtl	-0.0106415	0.0121712	0.381946
ENSG00000092054	MYH7	Muscle_Skeletal	eqtl	-0.0094817	0.0336169	0.777904
ENSG00000078814	MYH7B	Colon_Transverse	eqtl	0.0629565	0.0138286	5.2979e-06
ENSG00000078814	MYH7B	Adipose_Visceral_Omentum	eqtl	0.0914134	0.0206128	9.21652e-06
ENSG00000078814	MYH7B	Artery_Aorta	eqtl	0.0520904	0.0117459	9.21652e-06
ENSG00000078814	MYH7B	Breast_Mammary_Tissue	eqtl	0.0822352	0.0185432	9.21652e-06
ENSG00000078814	MYH7B	Esophagus_Gastroesophageal_Junction	eqtl	0.0835826	0.0188471	9.21652e-06
ENSG00000078814	MYH7B	Adipose_Subcutaneous	eqtl	0.0783593	0.0177563	1.01928e-05
ENSG00000078814	MYH7B	Brain_Cerebellum	eqtl	0.0324396	0.00735085	1.01928e-05
ENSG00000078814	MYH7B	Esophagus_Mucosa	eqtl	0.0789309	0.0178858	1.01928e-05
ENSG00000078814	MYH7B	Thyroid	eqtl	0.091891	0.0208226	1.01928e-05
ENSG00000078814	MYH7B	Cells_Cultured_fibroblasts	eqtl	0.0918693	0.0210627	1.29054e-05
ENSG00000078814	MYH7B	Nerve_Tibial	eqtl	0.0760219	0.0174294	1.29054e-05
ENSG00000078814	MYH7B	Skin_Not_Sun_Exposed_Suprapubic	eqtl	0.0695344	0.015942	1.29054e-05
ENSG00000078814	MYH7B	Colon_Sigmoid	eqtl	0.0811334	0.0187545	1.51782e-05
ENSG00000078814	MYH7B	Brain_Cerebellar_Hemisphere	eqtl	0.0348637	0.00814076	1.84715e-05
ENSG00000078814	MYH7B	Pancreas	eqtl	0.0584466	0.0136474	1.84715e-05
ENSG00000078814	MYH7B	Small_Intestine_Terminal_Ileum	eqtl	0.0393532	0.00923596	2.03633e-05
ENSG00000078814	MYH7B	Spleen	eqtl	0.0523146	0.0135006	0.000106625
ENSG00000078814	MYH7B	Lung	eqtl	0.0717837	0.0194668	0.000226468
ENSG00000078814	MYH7B	Esophagus_Muscularis	eqtl	0.0580207	0.021022	0.00578014
ENSG00000078814	MYH7B	Skin_Sun_Exposed_Lower_leg	eqtl	-0.0139905	0.0107592	0.193489	1.62978e-08
ENSG00000078814	MYH7B	Artery_Tibial	eqtl	-0.00420133	0.0111928	0.707394	6.03963e-10
ENSG00000100345	MYH9	Testis	eqtl	-0.00990132	0.0179167	0.580516
ENSG00000168530	MYL1	Muscle_Skeletal	eqtl	-0.0208936	0.0276533	0.449916
ENSG00000101608	MYL12A	Heart_Left_Ventricle	eqtl	-0.0544768	0.0186275	0.00344979
ENSG00000101608	MYL12A	Adipose_Visceral_Omentum	eqtl	-0.0859033	0.0309252	0.0054732
ENSG00000101608	MYL12A	Artery_Aorta	eqtl	-0.0357517	0.0128706	0.0054732
ENSG00000101608	MYL12A	Artery_Tibial	eqtl	-0.0502213	0.0180797	0.0054732
ENSG00000101608	MYL12A	Cells_Cultured_fibroblasts	eqtl	-0.0699986	0.0251995	0.0054732
ENSG00000101608	MYL12A	Heart_Atrial_Appendage	eqtl	-0.0574526	0.0213961	0.00724896
ENSG00000101608	MYL12A	Adipose_Subcutaneous	eqtl	-0.040443	0.0155403	0.00925602	0.257653
ENSG00000101608	MYL12A	Nerve_Tibial	eqtl	-0.0507896	0.0230976	0.0278842	0.142219
ENSG00000101608	MYL12A	Esophagus_Mucosa	eqtl	-0.043616	0.0388751	0.261883
ENSG00000101608	MYL12A	Muscle_Skeletal	eqtl	0.00442817	0.0172699	0.797634
ENSG00000118680	MYL12B	Heart_Left_Ventricle	eqtl	0.0816523	0.0282643	0.00386606
ENSG00000118680	MYL12B	Esophagus_Mucosa	eqtl	0.0777742	0.03373	0.0211226
ENSG00000118680	MYL12B	Muscle_Skeletal	eqtl	0.0600778	0.0266383	0.0241133
ENSG00000118680	MYL12B	Nerve_Tibial	eqtl	0.0952742	0.0474532	0.0446697
ENSG00000118680	MYL12B	Skin_Sun_Exposed_Lower_leg	eqtl	0.0369653	0.0197125	0.0607627	0.117878
ENSG00000118680	MYL12B	Skin_Not_Sun_Exposed_Suprapubic	eqtl	0.0351794	0.0207771	0.0904214	0.155227
ENSG00000118680	MYL12B	Testis	eqtl	0.00361563	0.0211772	0.864435
ENSG00000118680	MYL12B	Whole_Blood	eqtl	0	0.0531463	1
ENSG00000198336	MYL4	Adipose_Subcutaneous	eqtl	-0.00516262	0.0084077	0.539192
ENSG00000198336	MYL4	Skin_Sun_Exposed_Lower_leg	eqtl	-0.00694227	0.0127275	0.585441
ENSG00000198336	MYL4	Esophagus_Mucosa	eqtl	-0.00395493	0.0115352	0.731706
ENSG00000198336	MYL4	Nerve_Tibial	eqtl	0.00202345	0.00896097	0.821352
ENSG00000198336	MYL4	Stomach	eqtl	0.00208331	0.00922608	0.821352
ENSG00000198336	MYL4	Colon_Transverse	eqtl	0.000830864	0.00590836	0.888166
ENSG00000198336	MYL4	Esophagus_Muscularis	eqtl	0.000628584	0.00446993	0.888166
ENSG00000198336	MYL4	Spleen	eqtl	0.000986963	0.00777234	0.898953
ENSG00000198336	MYL4	Colon_Sigmoid	eqtl	0.000756351	0.00680716	0.911528
ENSG00000198336	MYL4	Esophagus_Gastroesophageal_Junction	eqtl	0.000554789	0.0049931	0.911528
ENSG00000198336	MYL4	Lung	eqtl	0.000601969	0.00541772	0.911528
ENSG00000198336	MYL4	Prostate	eqtl	0.000739965	0.00665968	0.911528
ENSG00000198336	MYL4	Small_Intestine_Terminal_Ileum	eqtl	0.00053052	0.00477468	0.911528
ENSG00000215375	MYL5	Brain_Cerebellar_Hemisphere	eqtl	0.0144539	0.0106768	0.175809
ENSG00000215375	MYL5	Colon_Sigmoid	eqtl	0.0166836	0.0153265	0.276356
ENSG00000215375	MYL5	Small_Intestine_Terminal_Ileum	eqtl	0.0220391	0.0202465	0.276356
ENSG00000215375	MYL5	Stomach	eqtl	0.0147784	0.0135763	0.276356
ENSG00000215375	MYL5	Heart_Left_Ventricle	eqtl	-0.0224253	0.0216385	0.300033
ENSG00000215375	MYL5	Cells_Cultured_fibroblasts	eqtl	-0.0364052	0.0351498	0.300335
ENSG00000215375	MYL5	Esophagus_Mucosa	eqtl	-0.0253235	0.0244503	0.300335
ENSG00000215375	MYL5	Adipose_Subcutaneous	eqtl	-0.0131087	0.0131991	0.320636	0.714963
ENSG00000215375	MYL5	Spleen	eqtl	-0.0084616	0.00876856	0.334548	0.664159
ENSG00000215375	MYL5	Thyroid	eqtl	-0.010831	0.011633	0.351822	0.615078
ENSG00000215375	MYL5	Adipose_Visceral_Omentum	eqtl	-0.00940189	0.0112867	0.404839	0.805067
ENSG00000215375	MYL5	Nerve_Tibial	eqtl	-0.00638503	0.0132334	0.629456	0.788847
ENSG00000215375	MYL5	Heart_Atrial_Appendage	eqtl	-0.00434152	0.0108299	0.688508	0.0974952
ENSG00000215375	MYL5	Whole_Blood	eqtl	-0.00413482	0.010484	0.693291	0.724269
ENSG00000215375	MYL5	Artery_Tibial	eqtl	-0.00308347	0.0144283	0.830773
ENSG00000215375	MYL5	Brain_Caudate_basal_ganglia	eqtl	-0.00299106	0.0139959	0.830773
ENSG00000215375	MYL5	Brain_Cerebellum	eqtl	-0.00262918	0.0123026	0.830773
ENSG00000215375	MYL5	Brain_Substantia_nigra	eqtl	-0.00284175	0.0132972	0.830773
ENSG00000215375	MYL5	Colon_Transverse	eqtl	-0.00736031	0.0344407	0.830773
ENSG00000215375	MYL5	Esophagus_Muscularis	eqtl	-0.00352087	0.016475	0.830773
ENSG00000215375	MYL5	Muscle_Skeletal	eqtl	-0.00646647	0.0302582	0.830773
ENSG00000215375	MYL5	Pituitary	eqtl	-0.00286772	0.0134188	0.830773
ENSG00000215375	MYL5	Skin_Sun_Exposed_Lower_leg	eqtl	-0.00348231	0.0162946	0.830773
ENSG00000215375	MYL5	Uterus	eqtl	-0.00195647	0.0091548	0.830773
ENSG00000215375	MYL5	Breast_Mammary_Tissue	eqtl	-0.00212532	0.0122563	0.862332	0.089871
ENSG00000215375	MYL5	Lung	eqtl	-0.000585501	0.0144825	0.967752	0.56737
ENSG00000196465	MYL6B	Skin_Sun_Exposed_Lower_leg	eqtl	0.0563761	0.0621398	0.364277
ENSG00000196465	MYL6B	Lung	eqtl	-0.0509208	0.0890142	0.567286
ENSG00000196465	MYL6B	Nerve_Tibial	eqtl	-0.0496813	0.0868475	0.567286
ENSG00000196465	MYL6B	Whole_Blood	eqtl	-0.0581336	0.101623	0.567286
ENSG00000196465	MYL6B	Vagina	eqtl	-0.000286213	0.0238511	0.990426
ENSG00000106631	MYL7	Brain_Hypothalamus	eqtl	0.0388693	0.0112769	0.00056725
ENSG00000101335	MYL9	Adipose_Subcutaneous	eqtl	-0.00834754	0.0205111	0.684025
ENSG00000101335	MYL9	Esophagus_Gastroesophageal_Junction	eqtl	-0.00846668	0.0208039	0.684025
ENSG00000101335	MYL9	Nerve_Tibial	eqtl	-0.00927779	0.0227969	0.684025
ENSG00000101335	MYL9	Prostate	eqtl	-0.0114995	0.028256	0.684025
ENSG00000101335	MYL9	Skin_Sun_Exposed_Lower_leg	eqtl	-0.0162019	0.0398104	0.684025
ENSG00000101335	MYL9	Artery_Aorta	eqtl	0.00793185	0.0208494	0.703623
ENSG00000101335	MYL9	Cells_Cultured_fibroblasts	eqtl	0.00800783	0.0210492	0.703623
ENSG00000101335	MYL9	Skin_Not_Sun_Exposed_Suprapubic	eqtl	0.0122347	0.0321598	0.703623
ENSG00000101335	MYL9	Testis	eqtl	0.00746638	0.0261323	0.775097
ENSG00000101335	MYL9	Thyroid	eqtl	-0.00681287	0.0240073	0.776576
ENSG00000101335	MYL9	Artery_Tibial	eqtl	-0.00765073	0.0360677	0.832012
ENSG00000007944	MYLIP	Artery_Aorta	eqtl	-0.041096	0.0345166	0.233804
ENSG00000007944	MYLIP	Artery_Tibial	eqtl	-0.0852177	0.0715744	0.233804
ENSG00000007944	MYLIP	Skin_Sun_Exposed_Lower_leg	eqtl	0.0101589	0.0139214	0.465555
ENSG00000007944	MYLIP	Skin_Not_Sun_Exposed_Suprapubic	eqtl	0.00751379	0.0132386	0.570329
ENSG00000101306	MYLK2	Colon_Sigmoid	eqtl	0.0390848	0.00917152	2.03024e-05
ENSG00000101306	MYLK2	Skin_Sun_Exposed_Lower_leg	eqtl	0.0581528	0.013646	2.03024e-05
ENSG00000101306	MYLK2	Small_Intestine_Terminal_Ileum	eqtl	0.029626	0.00695195	2.03024e-05
ENSG00000101306	MYLK2	Colon_Transverse	eqtl	0.0305228	0.00717057	2.07491e-05	0.241203
ENSG00000101306	MYLK2	Esophagus_Gastroesophageal_Junction	eqtl	0.0248876	0.00590657	2.51399e-05	0.187279
ENSG00000101306	MYLK2	Adipose_Visceral_Omentum	eqtl	0.0269686	0.00646809	3.0528e-05
ENSG00000101306	MYLK2	Lung	eqtl	0.023834	0.00571628	3.0528e-05
ENSG00000101306	MYLK2	Artery_Tibial	eqtl	0.0262068	0.00628538	3.0528e-05
ENSG00000101306	MYLK2	Artery_Aorta	eqtl	0.0264978	0.00641076	3.5754e-05
ENSG00000101306	MYLK2	Esophagus_Mucosa	eqtl	0.039935	0.0096617	3.5754e-05
ENSG00000101306	MYLK2	Nerve_Tibial	eqtl	0.0493599	0.0119419	3.5754e-05
ENSG00000101306	MYLK2	Artery_Coronary	eqtl	0.0197814	0.00553209	0.000349215
ENSG00000101306	MYLK2	Stomach	eqtl	0.0397486	0.0111161	0.000349215
ENSG00000101306	MYLK2	Uterus	eqtl	0.0217626	0.00608615	0.000349215
ENSG00000101306	MYLK2	Esophagus_Muscularis	eqtl	0.0239093	0.0092323	0.00960474
ENSG00000101306	MYLK2	Heart_Left_Ventricle	eqtl	0.0204746	0.00790604	0.00960474
ENSG00000101306	MYLK2	Testis	eqtl	0.00809504	0.00684965	0.237278
ENSG00000101306	MYLK2	Brain_Caudate_basal_ganglia	eqtl	0.0147394	0.0127164	0.246419
ENSG00000101306	MYLK2	Spleen	eqtl	-0.000537124	0.00716166	0.940215
ENSG00000101306	MYLK2	Brain_Putamen_basal_ganglia	eqtl	-0.000610884	0.010385	0.953093
ENSG00000145949	MYLK4	Uterus	eqtl	0.0147769	0.00633297	0.0196307
ENSG00000145949	MYLK4	Adipose_Subcutaneous	eqtl	0.0105027	0.00511948	0.0402175	0.44408
ENSG00000145949	MYLK4	Brain_Cerebellum	eqtl	0.00529084	0.00299169	0.0769758	0.309455
ENSG00000145949	MYLK4	Thyroid	eqtl	0.00690243	0.00401806	0.0858235	0.589126
ENSG00000145949	MYLK4	Whole_Blood	eqtl	0.0107907	0.00636474	0.090001	0.256736
ENSG00000145949	MYLK4	Brain_Cerebellar_Hemisphere	eqtl	0.00667137	0.00393972	0.090387	0.501189
ENSG00000145949	MYLK4	Esophagus_Muscularis	eqtl	0.00764878	0.00463069	0.0985839	0.356953
ENSG00000145949	MYLK4	Breast_Mammary_Tissue	eqtl	0.008451	0.00528434	0.109764	0.448093
ENSG00000145949	MYLK4	Testis	eqtl	0.00673562	0.00422911	0.111232	0.202535
ENSG00000145949	MYLK4	Adipose_Visceral_Omentum	eqtl	0.00645886	0.0040658	0.112154	0.200734
ENSG00000145949	MYLK4	Small_Intestine_Terminal_Ileum	eqtl	0.00726012	0.00457501	0.112534	0.200003
ENSG00000145949	MYLK4	Skin_Sun_Exposed_Lower_leg	eqtl	0.00834869	0.0052655	0.112842	0.438417
ENSG00000145949	MYLK4	Esophagus_Gastroesophageal_Junction	eqtl	0.00749609	0.00477735	0.116627	0.192474
ENSG00000145949	MYLK4	Colon_Sigmoid	eqtl	0.00674754	0.00430964	0.117423	0.191082
ENSG00000145949	MYLK4	Artery_Coronary	eqtl	0.00739241	0.00477741	0.121775	0.183843
ENSG00000145949	MYLK4	Spleen	eqtl	0.0049581	0.00328342	0.131033	0.170289
ENSG00000145949	MYLK4	Artery_Tibial	eqtl	0.0071854	0.00476734	0.131756	0.388401
ENSG00000145949	MYLK4	Colon_Transverse	eqtl	0.00639566	0.00425242	0.13258	0.38653
ENSG00000145949	MYLK4	Skin_Not_Sun_Exposed_Suprapubic	eqtl	0.00819832	0.00546334	0.133458	0.38456
ENSG00000145949	MYLK4	Stomach	eqtl	0.00549271	0.00370518	0.138223	0.222786
ENSG00000145949	MYLK4	Pancreas	eqtl	0.00598506	0.00405871	0.140314	0.158748
ENSG00000145949	MYLK4	Nerve_Tibial	eqtl	0.00675612	0.00469109	0.14981	0.346388
ENSG00000145949	MYLK4	Esophagus_Mucosa	eqtl	0.00618828	0.00450169	0.169237	0.32087
ENSG00000145949	MYLK4	Artery_Aorta	eqtl	0.00616222	0.00470522	0.190312	0.160579
ENSG00000145949	MYLK4	Cells_Cultured_fibroblasts	eqtl	0.0104669	0.00863845	0.225639	0.229987
ENSG00000145949	MYLK4	Lung	eqtl	0.00560015	0.00526885	0.287837	0.340142
ENSG00000145949	MYLK4	Kidney_Cortex	eqtl	-0.0046709	0.00478767	0.329258
ENSG00000145949	MYLK4	Adrenal_Gland	eqtl	0.00329374	0.00484374	0.496504
ENSG00000145949	MYLK4	Heart_Left_Ventricle	eqtl	0.00676131	0.00994311	0.496504
ENSG00000145949	MYLK4	Liver	eqtl	0.00489871	0.00720399	0.496504
ENSG00000145949	MYLK4	Ovary	eqtl	0.00358155	0.00526699	0.496504
ENSG00000145949	MYLK4	Pituitary	eqtl	0.0029231	0.00429867	0.496504
ENSG00000145949	MYLK4	Prostate	eqtl	0.00428274	0.00629815	0.496504
ENSG00000145949	MYLK4	Vagina	eqtl	0.00405037	0.00595642	0.496504
ENSG00000145949	MYLK4	Heart_Atrial_Appendage	eqtl	0.00344297	0.00709451	0.627463	0.622908
ENSG00000145949	MYLK4	Brain_Caudate_basal_ganglia	eqtl	0.000495557	0.0069378	0.943057
ENSG00000145949	MYLK4	Brain_Cortex	eqtl	0.000562735	0.00787828	0.943057
ENSG00000145949	MYLK4	Brain_Frontal_Cortex_BA9	eqtl	0.000628306	0.00879629	0.943057
ENSG00000145949	MYLK4	Brain_Hypothalamus	eqtl	0.000625543	0.00875761	0.943057
ENSG00000145949	MYLK4	Brain_Nucleus_accumbens_basal_ganglia	eqtl	0.000801265	0.0112177	0.943057
ENSG00000145949	MYLK4	Brain_Putamen_basal_ganglia	eqtl	0.00060502	0.00847029	0.943057
ENSG00000187616	MYMK	Brain_Putamen_basal_ganglia	eqtl	-0.00877068	0.00749162	0.241707
ENSG00000187616	MYMK	Nerve_Tibial	eqtl	-0.000695378	0.00797297	0.930499	0.0018106
ENSG00000262179	MYMX	Adipose_Subcutaneous	eqtl	0.0312388	0.013482	0.0204997
ENSG00000262179	MYMX	Heart_Atrial_Appendage	eqtl	0.028068	0.0121135	0.0204997
ENSG00000262179	MYMX	Artery_Tibial	eqtl	0.03803	0.0171135	0.0262683
ENSG00000262179	MYMX	Skin_Not_Sun_Exposed_Suprapubic	eqtl	0.0317394	0.0156991	0.0432033
ENSG00000262179	MYMX	Skin_Sun_Exposed_Lower_leg	eqtl	0.0170245	0.0104344	0.102768
ENSG00000085274	MYNN	Brain_Amygdala	eqtl	-0.0133364	0.00893409	0.135502
ENSG00000085274	MYNN	Testis	eqtl	0.00711476	0.0119528	0.551684
ENSG00000145555	MYO10	Cells_Cultured_fibroblasts	eqtl	-0.0757017	0.0233413	0.00118177
ENSG00000145555	MYO10	Breast_Mammary_Tissue	eqtl	0.0183352	0.014021	0.190978
ENSG00000145555	MYO10	Adipose_Subcutaneous	eqtl	0.0241225	0.0188156	0.199825
ENSG00000145555	MYO10	Colon_Sigmoid	eqtl	-0.00715312	0.0124402	0.565291
ENSG00000145555	MYO10	Whole_Blood	eqtl	0.00967212	0.0170413	0.570329
ENSG00000145555	MYO10	Thyroid	eqtl	-0.00393076	0.015722	0.802575	0.487072
ENSG00000091536	MYO15A	Pituitary	eqtl	0.118339	0.0170934	4.41938e-12
ENSG00000091536	MYO15A	Brain_Cerebellar_Hemisphere	eqtl	-0.0175979	0.00422806	3.15248e-05
ENSG00000091536	MYO15A	Brain_Cerebellum	eqtl	-0.0160442	0.00387997	3.54746e-05
ENSG00000091536	MYO15A	Minor_Salivary_Gland	eqtl	0.0202997	0.00701533	0.00380832
ENSG00000091536	MYO15A	Spleen	eqtl	0.0196531	0.00729066	0.0070251
ENSG00000091536	MYO15A	Adipose_Visceral_Omentum	eqtl	0.0450506	0.0167123	0.0070251
ENSG00000091536	MYO15A	Breast_Mammary_Tissue	eqtl	0.039068	0.014493	0.0070251
ENSG00000091536	MYO15A	Lung	eqtl	0.0334142	0.0123956	0.0070251
ENSG00000091536	MYO15A	Esophagus_Mucosa	eqtl	0.0298599	0.0111382	0.00734352
ENSG00000091536	MYO15A	Artery_Tibial	eqtl	0.032586	0.0128207	0.0110325
ENSG00000091536	MYO15A	Esophagus_Muscularis	eqtl	0.0314179	0.0125672	0.0124193
ENSG00000091536	MYO15A	Heart_Atrial_Appendage	eqtl	0.040106	0.0161831	0.0132025
ENSG00000091536	MYO15A	Prostate	eqtl	0.0260406	0.0105076	0.0132025
ENSG00000091536	MYO15A	Stomach	eqtl	0.0245668	0.0100006	0.0140289
ENSG00000091536	MYO15A	Colon_Transverse	eqtl	0.0166509	0.00680516	0.0144127
ENSG00000091536	MYO15A	Adipose_Subcutaneous	eqtl	0.0455151	0.0192082	0.017809
ENSG00000091536	MYO15A	Heart_Left_Ventricle	eqtl	0.0381763	0.0163117	0.0192618
ENSG00000091536	MYO15A	Small_Intestine_Terminal_Ileum	eqtl	0.0208966	0.00901044	0.020387
ENSG00000091536	MYO15A	Skin_Sun_Exposed_Lower_leg	eqtl	-0.0373361	0.018917	0.0484177
ENSG00000091536	MYO15A	Brain_Cortex	eqtl	-0.0226757	0.0116443	0.0514906
ENSG00000091536	MYO15A	Artery_Aorta	eqtl	-0.0299539	0.0157865	0.0577704
ENSG00000091536	MYO15A	Pancreas	eqtl	0.0147073	0.00797003	0.0649904	0.0237483
ENSG00000091536	MYO15A	Brain_Amygdala	eqtl	-0.016242	0.00881709	0.0654598
ENSG00000091536	MYO15A	Brain_Anterior_cingulate_cortex_BA24	eqtl	-0.0229739	0.0124715	0.0654598
ENSG00000091536	MYO15A	Esophagus_Gastroesophageal_Junction	eqtl	0.0329805	0.0195971	0.0923893
ENSG00000091536	MYO15A	Thyroid	eqtl	0.0191338	0.0113946	0.0931125	0.0885036
ENSG00000266714	MYO15B	Esophagus_Muscularis	eqtl	0.0190866	0.0117072	0.103033	0.810023
ENSG00000266714	MYO15B	Stomach	eqtl	0.0158567	0.0101059	0.116638	0.856671
ENSG00000266714	MYO15B	Lung	eqtl	0.025533	0.0164583	0.120812	0.744149
ENSG00000266714	MYO15B	Brain_Caudate_basal_ganglia	eqtl	0.0210478	0.0142697	0.140213
ENSG00000266714	MYO15B	Brain_Cortex	eqtl	0.0223077	0.0151238	0.140213
ENSG00000266714	MYO15B	Brain_Frontal_Cortex_BA9	eqtl	0.0230326	0.0156153	0.140213
ENSG00000266714	MYO15B	Brain_Hippocampus	eqtl	0.0266135	0.0180431	0.140213
ENSG00000266714	MYO15B	Brain_Nucleus_accumbens_basal_ganglia	eqtl	0.0267271	0.01812	0.140213
ENSG00000266714	MYO15B	Brain_Putamen_basal_ganglia	eqtl	0.021876	0.0148312	0.140213
ENSG00000266714	MYO15B	Breast_Mammary_Tissue	eqtl	0.0227638	0.0154331	0.140213
ENSG00000266714	MYO15B	Colon_Sigmoid	eqtl	0.014748	0.00999865	0.140213
ENSG00000266714	MYO15B	Pancreas	eqtl	0.0187595	0.0127183	0.140213
ENSG00000266714	MYO15B	Pituitary	eqtl	0.0290364	0.0196857	0.140213
ENSG00000266714	MYO15B	Esophagus_Mucosa	eqtl	0.0169904	0.0125274	0.175018	0.559931
ENSG00000266714	MYO15B	Adipose_Subcutaneous	eqtl	0.020055	0.0149482	0.179716	0.990069
ENSG00000266714	MYO15B	Adipose_Visceral_Omentum	eqtl	0.0166779	0.0125144	0.18263	0.51839
ENSG00000266714	MYO15B	Adrenal_Gland	eqtl	0.0139255	0.0107696	0.195996	0.439996
ENSG00000266714	MYO15B	Heart_Atrial_Appendage	eqtl	0.0117018	0.0099254	0.238406	0.37014
ENSG00000266714	MYO15B	Heart_Left_Ventricle	eqtl	0.0228236	0.0201225	0.256699	0.340988
ENSG00000266714	MYO15B	Artery_Tibial	eqtl	0.00895277	0.00840656	0.286887	0.953938
ENSG00000266714	MYO15B	Artery_Coronary	eqtl	0.0157023	0.0150341	0.29628
ENSG00000266714	MYO15B	Testis	eqtl	0.0121377	0.0117688	0.302379	0.491284
ENSG00000266714	MYO15B	Prostate	eqtl	0.0193038	0.0188748	0.306437
ENSG00000266714	MYO15B	Whole_Blood	eqtl	0.00903869	0.00887218	0.308313	0.246055
ENSG00000266714	MYO15B	Artery_Aorta	eqtl	0.00671273	0.00715158	0.347918	0.266456
ENSG00000266714	MYO15B	Nerve_Tibial	eqtl	0.011069	0.0129472	0.392588	0.457335
ENSG00000266714	MYO15B	Esophagus_Gastroesophageal_Junction	eqtl	0.00771604	0.0090581	0.394304	0.249256
ENSG00000266714	MYO15B	Thyroid	eqtl	0.0100321	0.0151771	0.50861	0.347104
ENSG00000266714	MYO15B	Cells_EBV-transformed_lymphocytes	eqtl	-0.00298732	0.00453843	0.510392
ENSG00000266714	MYO15B	Spleen	eqtl	0.0037077	0.00692609	0.592426	0.250416
ENSG00000266714	MYO15B	Skin_Not_Sun_Exposed_Suprapubic	eqtl	0.00557289	0.0136577	0.683244	0.579572
ENSG00000266714	MYO15B	Muscle_Skeletal	eqtl	0.00385229	0.0110291	0.726876	0.341036
ENSG00000266714	MYO15B	Skin_Sun_Exposed_Lower_leg	eqtl	0.00441629	0.0164858	0.788789	0.46177
ENSG00000266714	MYO15B	Cells_Cultured_fibroblasts	eqtl	0.00112292	0.00545898	0.837024	0.444908
ENSG00000041515	MYO16	Heart_Left_Ventricle	eqtl	0.0204044	0.0157284	0.194529
ENSG00000041515	MYO16	Testis	eqtl	0.00963976	0.00748317	0.197679	0.316541
ENSG00000041515	MYO16	Skin_Sun_Exposed_Lower_leg	eqtl	-0.0156892	0.0138214	0.256319
ENSG00000041515	MYO16	Thyroid	eqtl	0.00837915	0.0102712	0.414621
ENSG00000041515	MYO16	Spleen	eqtl	-0.00440743	0.00728184	0.545004
ENSG00000041515	MYO16	Artery_Aorta	eqtl	0.00429295	0.0100169	0.668235
ENSG00000041515	MYO16	Esophagus_Mucosa	eqtl	0.00566398	0.0132159	0.668235
ENSG00000041515	MYO16	Colon_Transverse	eqtl	-0.00265475	0.0144115	0.853848
ENSG00000041515	MYO16	Esophagus_Muscularis	eqtl	-0.00343925	0.0186702	0.853848
ENSG00000041515	MYO16	Colon_Sigmoid	eqtl	0.00147567	0.0103297	0.886403
ENSG00000196535	MYO18A	Whole_Blood	eqtl	0.0613078	0.0279977	0.0285428
ENSG00000196535	MYO18A	Spleen	eqtl	0.0228705	0.0108841	0.0356176
ENSG00000196535	MYO18A	Nerve_Tibial	eqtl	0.0175225	0.0115033	0.127695
ENSG00000196535	MYO18A	Stomach	eqtl	0.0232706	0.0152769	0.127695
ENSG00000196535	MYO18A	Adipose_Visceral_Omentum	eqtl	0.0280585	0.0188518	0.136653
ENSG00000196535	MYO18A	Breast_Mammary_Tissue	eqtl	0.0234513	0.0157563	0.136653
ENSG00000196535	MYO18A	Lung	eqtl	0.0262673	0.0176483	0.136653
ENSG00000196535	MYO18A	Pancreas	eqtl	0.01387	0.00931894	0.136653
ENSG00000196535	MYO18A	Prostate	eqtl	0.0272163	0.018286	0.136653
ENSG00000196535	MYO18A	Thyroid	eqtl	0.0154668	0.0103917	0.136653
ENSG00000196535	MYO18A	Liver	eqtl	0.015219	0.0107282	0.156014
ENSG00000196535	MYO18A	Adrenal_Gland	eqtl	0.0159673	0.0134011	0.233462
ENSG00000196535	MYO18A	Skin_Sun_Exposed_Lower_leg	eqtl	0.00795064	0.0084593	0.347284	0.192167
ENSG00000196535	MYO18A	Esophagus_Mucosa	eqtl	0.0143471	0.0166698	0.38942	0.174538
ENSG00000196535	MYO18A	Artery_Tibial	eqtl	0.0215859	0.0255746	0.398649
ENSG00000196535	MYO18A	Skin_Not_Sun_Exposed_Suprapubic	eqtl	0.00751129	0.00891458	0.399461	0.17098
ENSG00000196535	MYO18A	Colon_Transverse	eqtl	0.0116628	0.0152123	0.44328
ENSG00000196535	MYO18A	Cells_Cultured_fibroblasts	eqtl	0.0208556	0.0301858	0.489623
ENSG00000196535	MYO18A	Adipose_Subcutaneous	eqtl	0.012233	0.0189823	0.519287
ENSG00000196535	MYO18A	Artery_Aorta	eqtl	-0.00944361	0.015134	0.532628
ENSG00000196535	MYO18A	Testis	eqtl	0.000948439	0.00804911	0.906201	0.00484637
ENSG00000196535	MYO18A	Muscle_Skeletal	eqtl	-0.00105311	0.0188952	0.955553	0.110595
ENSG00000133454	MYO18B	Adrenal_Gland	eqtl	0.0110132	0.0043849	0.0120176
ENSG00000133454	MYO18B	Artery_Coronary	eqtl	-0.0329116	0.0131037	0.0120176
ENSG00000133454	MYO18B	Artery_Tibial	eqtl	-0.0181661	0.0107434	0.0908542
ENSG00000133454	MYO18B	Lung	eqtl	0.0157566	0.00931843	0.0908542
ENSG00000133454	MYO18B	Testis	eqtl	0.0261124	0.0270026	0.333528
ENSG00000133454	MYO18B	Stomach	eqtl	-0.000914121	0.00868415	0.916167
ENSG00000278259	MYO19	Skin_Not_Sun_Exposed_Suprapubic	eqtl	0.0669318	0.0219356	0.00227866
ENSG00000278259	MYO19	Heart_Left_Ventricle	eqtl	0.0369778	0.0123259	0.0026998
ENSG00000278259	MYO19	Breast_Mammary_Tissue	eqtl	0.0517886	0.0177294	0.00348851
ENSG00000278259	MYO19	Cells_Cultured_fibroblasts	eqtl	0.0951149	0.0325618	0.00348851
ENSG00000278259	MYO19	Nerve_Tibial	eqtl	0.042187	0.0145601	0.00376227
ENSG00000278259	MYO19	Small_Intestine_Terminal_Ileum	eqtl	0.0537305	0.0185441	0.00376227
ENSG00000278259	MYO19	Adipose_Subcutaneous	eqtl	0.0363608	0.0126763	0.00412526
ENSG00000278259	MYO19	Adipose_Visceral_Omentum	eqtl	0.0359537	0.0125343	0.00412526
ENSG00000278259	MYO19	Artery_Coronary	eqtl	0.0357253	0.0124547	0.00412526
ENSG00000278259	MYO19	Artery_Tibial	eqtl	0.0381495	0.0132998	0.00412526
ENSG00000278259	MYO19	Skin_Sun_Exposed_Lower_leg	eqtl	0.0730076	0.0259279	0.00486575
ENSG00000278259	MYO19	Colon_Sigmoid	eqtl	0.0428294	0.0159561	0.00727013
ENSG00000278259	MYO19	Esophagus_Mucosa	eqtl	0.0566868	0.0211186	0.00727013
ENSG00000278259	MYO19	Lung	eqtl	0.0401109	0.0149433	0.00727013
ENSG00000278259	MYO19	Colon_Transverse	eqtl	0.0564665	0.0210365	0.00727013
ENSG00000278259	MYO19	Esophagus_Gastroesophageal_Junction	eqtl	0.0332595	0.0123908	0.00727013
ENSG00000278259	MYO19	Thyroid	eqtl	0.0454864	0.0173282	0.0086649
ENSG00000278259	MYO19	Whole_Blood	eqtl	0.0701412	0.0267205	0.0086649
ENSG00000278259	MYO19	Artery_Aorta	eqtl	0.0323625	0.0126214	0.0103443
ENSG00000278259	MYO19	Esophagus_Muscularis	eqtl	0.0359794	0.014032	0.0103443
ENSG00000278259	MYO19	Heart_Atrial_Appendage	eqtl	0.0379678	0.0148074	0.0103443
ENSG00000278259	MYO19	Muscle_Skeletal	eqtl	0.0332676	0.0143087	0.020072
ENSG00000278259	MYO19	Pancreas	eqtl	0.037743	0.0219044	0.0848746
ENSG00000166866	MYO1A	Adrenal_Gland	eqtl	-0.0107365	0.00701161	0.125708
ENSG00000128641	MYO1B	Testis	eqtl	-0.0208928	0.0122143	0.0871686
ENSG00000128641	MYO1B	Artery_Aorta	eqtl	0.00928663	0.00838062	0.267815
ENSG00000128641	MYO1B	Cells_Cultured_fibroblasts	eqtl	0.0204163	0.0199302	0.305651
ENSG00000197879	MYO1C	Muscle_Skeletal	eqtl	-0.0092462	0.013151	0.482007	0.468951
ENSG00000197879	MYO1C	Artery_Tibial	eqtl	-0.0773189	0.131531	0.556641
ENSG00000197879	MYO1C	Nerve_Tibial	eqtl	-0.0439605	0.0747834	0.556641
ENSG00000197879	MYO1C	Whole_Blood	eqtl	-0.0658144	0.11196	0.556641
ENSG00000197879	MYO1C	Skin_Sun_Exposed_Lower_leg	eqtl	-0.0202672	0.0361125	0.574645
ENSG00000197879	MYO1C	Adipose_Subcutaneous	eqtl	0.0139578	0.0682382	0.837927
ENSG00000197879	MYO1C	Lung	eqtl	0.00942897	0.0460972	0.837927
ENSG00000197879	MYO1C	Thyroid	eqtl	0.0114659	0.0560556	0.837927
ENSG00000197879	MYO1C	Adipose_Visceral_Omentum	eqtl	0.00413616	0.0488067	0.932464
ENSG00000197879	MYO1C	Cells_Cultured_fibroblasts	eqtl	-0.0016117	0.0338759	0.962054	0.534871
ENSG00000176658	MYO1D	Brain_Caudate_basal_ganglia	eqtl	0.0689419	0.0224462	0.00213037
ENSG00000176658	MYO1D	Artery_Tibial	eqtl	0.0760456	0.0301014	0.0115266
ENSG00000176658	MYO1D	Artery_Aorta	eqtl	0.0777634	0.0377708	0.0395111
ENSG00000176658	MYO1D	Whole_Blood	eqtl	0.0282651	0.0178516	0.113346
ENSG00000176658	MYO1D	Esophagus_Mucosa	eqtl	0.0295581	0.0271317	0.275964
ENSG00000157483	MYO1E	Esophagus_Mucosa	eqtl	0.0308429	0.0236639	0.192448
ENSG00000157483	MYO1E	Testis	eqtl	0.00475249	0.0132014	0.718847
ENSG00000157483	MYO1E	Whole_Blood	eqtl	-0.000849325	0.0150978	0.955139	0.86528
ENSG00000142347	MYO1F	Artery_Aorta	eqtl	-0.148919	0.0358621	3.28802e-05
ENSG00000142347	MYO1F	Adipose_Subcutaneous	eqtl	-0.101526	0.026636	0.000138073
ENSG00000142347	MYO1F	Breast_Mammary_Tissue	eqtl	-0.114676	0.0300862	0.000138073
ENSG00000142347	MYO1F	Colon_Transverse	eqtl	-0.113511	0.0297805	0.000138073
ENSG00000142347	MYO1F	Esophagus_Gastroesophageal_Junction	eqtl	-0.0858167	0.0225147	0.000138073
ENSG00000142347	MYO1F	Esophagus_Muscularis	eqtl	-0.105225	0.0276066	0.000138073
ENSG00000142347	MYO1F	Muscle_Skeletal	eqtl	-0.0977194	0.0256374	0.000138073
ENSG00000142347	MYO1F	Nerve_Tibial	eqtl	-0.0617925	0.0162117	0.000138073
ENSG00000142347	MYO1F	Skin_Not_Sun_Exposed_Suprapubic	eqtl	-0.0766773	0.0201169	0.000138073
ENSG00000142347	MYO1F	Skin_Sun_Exposed_Lower_leg	eqtl	-0.110226	0.0289186	0.000138073
ENSG00000142347	MYO1F	Small_Intestine_Terminal_Ileum	eqtl	-0.0838132	0.021989	0.000138073
ENSG00000142347	MYO1F	Spleen	eqtl	-0.0915403	0.0240163	0.000138073
ENSG00000142347	MYO1F	Thyroid	eqtl	-0.106117	0.0278407	0.000138073
ENSG00000142347	MYO1F	Lung	eqtl	-0.0479767	0.0180828	0.00797391	0.00225339
ENSG00000142347	MYO1F	Whole_Blood	eqtl	-0.139586	0.0622201	0.0248696	0.578539
ENSG00000142347	MYO1F	Cells_Cultured_fibroblasts	eqtl	-0.0264938	0.0224523	0.238
ENSG00000136286	MYO1G	Whole_Blood	eqtl	0.0368358	0.0326499	0.259233
ENSG00000174527	MYO1H	Thyroid	eqtl	0.0254719	0.0148913	0.0871686
ENSG00000174527	MYO1H	Esophagus_Mucosa	eqtl	-0.0275782	0.0207898	0.184664
ENSG00000174527	MYO1H	Lung	eqtl	0.00131479	0.0173313	0.939529
ENSG00000095777	MYO3A	Artery_Aorta	eqtl	-0.0191628	0.0140173	0.171598
ENSG00000095777	MYO3A	Artery_Tibial	eqtl	-0.0271272	0.0198431	0.171598
ENSG00000095777	MYO3A	Brain_Caudate_basal_ganglia	eqtl	-0.0165999	0.0123915	0.180368
ENSG00000095777	MYO3A	Thyroid	eqtl	-0.00896607	0.00896607	0.317311
ENSG00000095777	MYO3A	Esophagus_Mucosa	eqtl	0.00706482	0.00768818	0.358138
ENSG00000095777	MYO3A	Testis	eqtl	-0.00668322	0.0117752	0.570329
ENSG00000095777	MYO3A	Skin_Sun_Exposed_Lower_leg	eqtl	-0.00430293	0.00936519	0.645904
ENSG00000095777	MYO3A	Lung	eqtl	-0.00543415	0.0144911	0.70766
ENSG00000095777	MYO3A	Skin_Not_Sun_Exposed_Suprapubic	eqtl	0.000296007	0.00562414	0.958025
ENSG00000071909	MYO3B	Small_Intestine_Terminal_Ileum	eqtl	-0.0146263	0.00795218	0.0658732
ENSG00000071909	MYO3B	Spleen	eqtl	-0.00457654	0.00248821	0.0658732
ENSG00000071909	MYO3B	Pituitary	eqtl	0.0142584	0.012991	0.272396
ENSG00000071909	MYO3B	Cells_Cultured_fibroblasts	eqtl	0.00746134	0.0157081	0.634787
ENSG00000071909	MYO3B	Skin_Sun_Exposed_Lower_leg	eqtl	-0.00577115	0.0137065	0.673717
ENSG00000071909	MYO3B	Nerve_Tibial	eqtl	0.00329829	0.00895249	0.712559
ENSG00000071909	MYO3B	Thyroid	eqtl	0.00491744	0.019178	0.797634
ENSG00000071909	MYO3B	Skin_Not_Sun_Exposed_Suprapubic	eqtl	-0.00263735	0.0167032	0.87454
ENSG00000071909	MYO3B	Artery_Tibial	eqtl	0.000270572	0.0110935	0.980541
ENSG00000197535	MYO5A	Liver	eqtl	-0.0272567	0.0117749	0.0206231
ENSG00000197535	MYO5A	Adipose_Visceral_Omentum	eqtl	-0.0298072	0.0155118	0.0546589	0.718951
ENSG00000197535	MYO5A	Artery_Aorta	eqtl	-0.0340785	0.0301463	0.258293
ENSG00000197535	MYO5A	Thyroid	eqtl	-0.00922521	0.0140824	0.512412	0.784714
ENSG00000197535	MYO5A	Heart_Left_Ventricle	eqtl	-0.0165556	0.026951	0.539027
ENSG00000197535	MYO5A	Brain_Cerebellum	eqtl	-0.00356316	0.00644762	0.580516
ENSG00000197535	MYO5A	Adipose_Subcutaneous	eqtl	-0.0108903	0.0201673	0.589197
ENSG00000197535	MYO5A	Pituitary	eqtl	-0.00864553	0.0182517	0.635725
ENSG00000197535	MYO5A	Nerve_Tibial	eqtl	-0.00869115	0.0197338	0.659633	0.813086
ENSG00000197535	MYO5A	Lung	eqtl	-0.00549355	0.0125346	0.661191	0.972293
ENSG00000197535	MYO5A	Cells_Cultured_fibroblasts	eqtl	-0.013388	0.0361222	0.710914
ENSG00000197535	MYO5A	Brain_Nucleus_accumbens_basal_ganglia	eqtl	-0.0111291	0.0310026	0.719614
ENSG00000197535	MYO5A	Artery_Tibial	eqtl	-0.00773971	0.0217679	0.722173
ENSG00000197535	MYO5A	Esophagus_Gastroesophageal_Junction	eqtl	-0.00523931	0.0147355	0.722173
ENSG00000197535	MYO5A	Esophagus_Muscularis	eqtl	-0.007083	0.0199209	0.722173
ENSG00000197535	MYO5A	Brain_Putamen_basal_ganglia	eqtl	0.00824869	0.0258459	0.749614
ENSG00000197535	MYO5A	Brain_Cerebellar_Hemisphere	eqtl	-0.00236053	0.00897001	0.792429
ENSG00000197535	MYO5A	Skin_Not_Sun_Exposed_Suprapubic	eqtl	-0.00466448	0.017725	0.792429
ENSG00000197535	MYO5A	Cells_EBV-transformed_lymphocytes	eqtl	0.00215364	0.00945208	0.819764
ENSG00000197535	MYO5A	Skin_Sun_Exposed_Lower_leg	eqtl	-0.00496041	0.0235619	0.833257
ENSG00000167306	MYO5B	Artery_Aorta	eqtl	0.0327183	0.0113727	0.00401573
ENSG00000167306	MYO5B	Spleen	eqtl	-0.0086563	0.00329764	0.0086649
ENSG00000167306	MYO5B	Nerve_Tibial	eqtl	-0.0394061	0.0155924	0.0114952
ENSG00000167306	MYO5B	Whole_Blood	eqtl	-0.0197122	0.010776	0.0673594
ENSG00000167306	MYO5B	Testis	eqtl	0.0368585	0.0201679	0.0676117
ENSG00000167306	MYO5B	Skin_Not_Sun_Exposed_Suprapubic	eqtl	-0.0229784	0.0197721	0.24517
ENSG00000167306	MYO5B	Skin_Sun_Exposed_Lower_leg	eqtl	-0.0325913	0.0280437	0.24517
ENSG00000167306	MYO5B	Cells_EBV-transformed_lymphocytes	eqtl	-0.00602835	0.00892196	0.499247
ENSG00000167306	MYO5B	Heart_Atrial_Appendage	eqtl	0.00302428	0.00795864	0.703945
ENSG00000128833	MYO5C	Colon_Transverse	eqtl	-0.0681326	0.0223024	0.00225102
ENSG00000128833	MYO5C	Adrenal_Gland	eqtl	-0.0235174	0.00783912	0.0026998
ENSG00000128833	MYO5C	Muscle_Skeletal	eqtl	-0.0652297	0.0217432	0.0026998
ENSG00000128833	MYO5C	Skin_Sun_Exposed_Lower_leg	eqtl	-0.0250464	0.0088457	0.00463335	0.821672
ENSG00000128833	MYO5C	Skin_Not_Sun_Exposed_Suprapubic	eqtl	-0.0231685	0.00824733	0.00496624	0.674506
ENSG00000128833	MYO5C	Esophagus_Mucosa	eqtl	-0.0176782	0.0068318	0.0096639
ENSG00000128833	MYO5C	Pituitary	eqtl	-0.0199023	0.00769133	0.0096639
ENSG00000128833	MYO5C	Prostate	eqtl	-0.0362409	0.0140055	0.0096639
ENSG00000128833	MYO5C	Liver	eqtl	-0.0157767	0.00609699	0.0096639
ENSG00000128833	MYO5C	Thyroid	eqtl	-0.02204	0.00851744	0.0096639
ENSG00000128833	MYO5C	Stomach	eqtl	-0.0390113	0.0208195	0.0609599
ENSG00000196586	MYO6	Skin_Sun_Exposed_Lower_leg	eqtl	-0.0881076	0.0279366	0.00161134
ENSG00000196586	MYO6	Lung	eqtl	-0.0689146	0.025756	0.00745788
ENSG00000196586	MYO6	Nerve_Tibial	eqtl	-0.0440582	0.0164662	0.00745788
ENSG00000196586	MYO6	Adipose_Subcutaneous	eqtl	-0.0546668	0.022313	0.0142856
ENSG00000196586	MYO6	Adipose_Visceral_Omentum	eqtl	-0.0496382	0.0220614	0.0244489
ENSG00000196586	MYO6	Brain_Cerebellar_Hemisphere	eqtl	-0.0235624	0.0104722	0.0244489
ENSG00000196586	MYO6	Heart_Atrial_Appendage	eqtl	-0.0448127	0.0213642	0.0359439
ENSG00000196586	MYO6	Thyroid	eqtl	-0.048654	0.0236868	0.0399705
ENSG00000196586	MYO6	Brain_Cerebellum	eqtl	-0.0259049	0.0138396	0.061235
ENSG00000196586	MYO6	Muscle_Skeletal	eqtl	-0.0331592	0.0197885	0.0938017
ENSG00000196586	MYO6	Brain_Cortex	eqtl	-0.00481056	0.0169973	0.777162
9894_13	MYO6	Blood_Plasma	pqtl	0.00518555	0.0312753	0.868312
ENSG00000196586	MYO6	Brain_Nucleus_accumbens_basal_ganglia	eqtl	-0.000600947	0.0159251	0.969898
ENSG00000137474	MYO7A	Adipose_Visceral_Omentum	eqtl	-0.0311633	0.0165906	0.0603294
ENSG00000137474	MYO7A	Esophagus_Muscularis	eqtl	-0.04251	0.0253689	0.0938017
ENSG00000137474	MYO7A	Whole_Blood	eqtl	-0.022387	0.0161336	0.16526	0.451794
ENSG00000137474	MYO7A	Lung	eqtl	-0.0196914	0.016714	0.238741	0.618922
ENSG00000137474	MYO7A	Colon_Sigmoid	eqtl	0.0131564	0.020578	0.522599
ENSG00000137474	MYO7A	Spleen	eqtl	0.00484108	0.00947615	0.609442
ENSG00000137474	MYO7A	Colon_Transverse	eqtl	0.00209147	0.0128974	0.871178
ENSG00000137474	MYO7A	Pancreas	eqtl	-0.00193646	0.0124989	0.876877
ENSG00000137474	MYO7A	Artery_Tibial	eqtl	0.00278558	0.0217275	0.897987
ENSG00000137474	MYO7A	Nerve_Tibial	eqtl	-0.000805014	0.0148928	0.956892
ENSG00000169994	MYO7B	Whole_Blood	eqtl	-0.0231327	0.00983465	0.0186648	0.277063
ENSG00000169994	MYO7B	Heart_Left_Ventricle	eqtl	0.0194222	0.00926627	0.0360811	0.790403
ENSG00000169994	MYO7B	Esophagus_Mucosa	eqtl	-0.0147112	0.0108755	0.176152	0.951203
ENSG00000169994	MYO7B	Testis	eqtl	0.0179971	0.0134096	0.179562
ENSG00000169994	MYO7B	Esophagus_Muscularis	eqtl	-0.0188793	0.0141146	0.181038	0.833017
ENSG00000169994	MYO7B	Spleen	eqtl	-0.00520079	0.00416063	0.2113
ENSG00000169994	MYO7B	Thyroid	eqtl	0.0107738	0.00957561	0.260536	0.0975904
ENSG00000169994	MYO7B	Lung	eqtl	-0.0640642	0.0613717	0.296545	0.2517
ENSG00000169994	MYO7B	Adipose_Subcutaneous	eqtl	0.0193126	0.0193663	0.318656	0.598633
ENSG00000169994	MYO7B	Esophagus_Gastroesophageal_Junction	eqtl	-0.044833	0.0458381	0.328038	0.229029
ENSG00000169994	MYO7B	Heart_Atrial_Appendage	eqtl	0.0146282	0.0149765	0.328696
ENSG00000169994	MYO7B	Artery_Tibial	eqtl	0.00829938	0.00903437	0.358281	0.582327
ENSG00000169994	MYO7B	Nerve_Tibial	eqtl	0.00734197	0.00873005	0.400348	0.105659
ENSG00000169994	MYO7B	Muscle_Skeletal	eqtl	0.0077439	0.0109788	0.480591	0.490802
ENSG00000169994	MYO7B	Artery_Aorta	eqtl	0.00251717	0.00775013	0.74534	0.264043
ENSG00000169994	MYO7B	Brain_Cortex	eqtl	0.00275656	0.01206	0.819202
ENSG00000169994	MYO7B	Adipose_Visceral_Omentum	eqtl	0.00276066	0.0121237	0.819873	0.0146354
ENSG00000169994	MYO7B	Breast_Mammary_Tissue	eqtl	-0.0143142	0.0796616	0.857398
ENSG00000066933	MYO9A	Stomach	eqtl	0.0349494	0.0222866	0.116839
ENSG00000066933	MYO9A	Adipose_Subcutaneous	eqtl	0.01597	0.0274683	0.560974
ENSG00000066933	MYO9A	Nerve_Tibial	eqtl	0.0130672	0.0228676	0.567709
ENSG00000066933	MYO9A	Cells_Cultured_fibroblasts	eqtl	0.010091	0.0227048	0.656721
ENSG00000099331	MYO9B	Artery_Tibial	eqtl	-0.163143	0.023382	3.00965e-12
ENSG00000099331	MYO9B	Esophagus_Gastroesophageal_Junction	eqtl	-0.103198	0.0147906	3.00965e-12
ENSG00000099331	MYO9B	Cells_Cultured_fibroblasts	eqtl	-0.176154	0.0252469	3.00965e-12
ENSG00000099331	MYO9B	Esophagus_Mucosa	eqtl	-0.117746	0.0168756	3.00965e-12
ENSG00000099331	MYO9B	Whole_Blood	eqtl	-0.261804	0.043634	1.97318e-09
ENSG00000099331	MYO9B	Esophagus_Muscularis	eqtl	-0.139469	0.0266541	1.6718e-07
ENSG00000099331	MYO9B	Brain_Cortex	eqtl	-0.0781499	0.0215586	0.000288961
ENSG00000099331	MYO9B	Brain_Cerebellum	eqtl	0.0192551	0.0134554	0.15242
ENSG00000099331	MYO9B	Nerve_Tibial	eqtl	0.0276818	0.0196967	0.159901
ENSG00000099331	MYO9B	Thyroid	eqtl	0.0174141	0.0213463	0.414621
ENSG00000034971	MYOC	Breast_Mammary_Tissue	eqtl	-0.039046	0.0176637	0.0270687
ENSG00000034971	MYOC	Adipose_Subcutaneous	eqtl	-0.0357772	0.0176678	0.0428674
ENSG00000034971	MYOC	Artery_Tibial	eqtl	-0.033469	0.0184322	0.0694027
ENSG00000034971	MYOC	Esophagus_Mucosa	eqtl	-0.0339053	0.0186725	0.0694027
ENSG00000034971	MYOC	Thyroid	eqtl	-0.016941	0.00932985	0.0694027
ENSG00000034971	MYOC	Adipose_Visceral_Omentum	eqtl	-0.0214023	0.0135548	0.114348
ENSG00000034971	MYOC	Heart_Atrial_Appendage	eqtl	-0.0200065	0.0126708	0.114348
ENSG00000034971	MYOC	Muscle_Skeletal	eqtl	-0.0320624	0.0203062	0.114348
ENSG00000034971	MYOC	Skin_Sun_Exposed_Lower_leg	eqtl	-0.0223881	0.0141791	0.114348
16558_2	MYOC	Blood_Plasma	pqtl	-0.0114464	0.00743031	0.123439	0.231662
ENSG00000034971	MYOC	Testis	eqtl	-0.00211052	0.00851591	0.804263	0.934738
ENSG00000034971	MYOC	Artery_Aorta	eqtl	-0.00155103	0.0127185	0.902938
ENSG00000283683	MYOCOS	Thyroid	eqtl	-0.0344544	0.0141871	0.0151584
ENSG00000283683	MYOCOS	Testis	eqtl	0.00307168	0.00691129	0.656721
ENSG00000138119	MYOF	Esophagus_Mucosa	eqtl	0.0141488	0.0108558	0.19246	0.896103
ENSG00000138119	MYOF	Brain_Caudate_basal_ganglia	eqtl	0.0189168	0.0169138	0.263387
ENSG00000138119	MYOF	Colon_Transverse	eqtl	0.012189	0.0108984	0.263387
ENSG00000138119	MYOF	Pancreas	eqtl	0.0118568	0.0106013	0.263387
ENSG00000138119	MYOF	Skin_Not_Sun_Exposed_Suprapubic	eqtl	0.0157684	0.0140988	0.263387
ENSG00000138119	MYOF	Stomach	eqtl	0.0247908	0.0221659	0.263387
ENSG00000138119	MYOF	Testis	eqtl	0.0195607	0.0174896	0.263387
ENSG00000138119	MYOF	Colon_Sigmoid	eqtl	0.00802139	0.00745939	0.282222	0.732992
ENSG00000138119	MYOF	Breast_Mammary_Tissue	eqtl	0.00847042	0.00873046	0.331939	0.562643
ENSG00000138119	MYOF	Nerve_Tibial	eqtl	0.0109042	0.0114584	0.341282	0.556583
ENSG00000138119	MYOF	Esophagus_Gastroesophageal_Junction	eqtl	0.00797297	0.00842273	0.343842	0.539629
ENSG00000138119	MYOF	Adipose_Visceral_Omentum	eqtl	0.00646251	0.00708638	0.361789	0.590864
ENSG00000138119	MYOF	Lung	eqtl	0.0101136	0.0112036	0.366681	0.508872
ENSG00000138119	MYOF	Adrenal_Gland	eqtl	-0.0106691	0.0118545	0.36812
ENSG00000138119	MYOF	Cells_Cultured_fibroblasts	eqtl	0.00897247	0.00997395	0.368339	0.499498
ENSG00000138119	MYOF	Skin_Sun_Exposed_Lower_leg	eqtl	0.00961616	0.0119562	0.421234	0.213036
ENSG00000138119	MYOF	Artery_Aorta	eqtl	0.00628691	0.00816226	0.441157	0.417269
ENSG00000138119	MYOF	Esophagus_Muscularis	eqtl	0.00615756	0.00831672	0.459067	0.401679
ENSG00000138119	MYOF	Artery_Tibial	eqtl	0.00534224	0.00741708	0.471364	0.390145
ENSG00000138119	MYOF	Thyroid	eqtl	0.00503215	0.00723504	0.486726	0.677328
ENSG00000138119	MYOF	Heart_Left_Ventricle	eqtl	0.00617958	0.00906338	0.495354
ENSG00000138119	MYOF	Muscle_Skeletal	eqtl	0.00522639	0.011054	0.636352	0.310695
ENSG00000138119	MYOF	Adipose_Subcutaneous	eqtl	0.00342662	0.00793299	0.665781	0.250973
ENSG00000138119	MYOF	Heart_Atrial_Appendage	eqtl	0.00286819	0.00932901	0.758502	0.457174
ENSG00000138119	MYOF	Ovary	eqtl	-0.000766274	0.012005	0.949106
ENSG00000122180	MYOG	Muscle_Skeletal	eqtl	-0.01113	0.01908	0.559669
ENSG00000101605	MYOM1	Brain_Cerebellar_Hemisphere	eqtl	0.0172653	0.0103143	0.0941477
ENSG00000101605	MYOM1	Cells_Cultured_fibroblasts	eqtl	0.0264175	0.0157819	0.0941477
ENSG00000101605	MYOM1	Esophagus_Mucosa	eqtl	0.0372144	0.022232	0.0941477
ENSG00000101605	MYOM1	Lung	eqtl	0.0209488	0.0125149	0.0941477
ENSG00000101605	MYOM1	Skin_Not_Sun_Exposed_Suprapubic	eqtl	0.0209576	0.0125201	0.0941477
ENSG00000101605	MYOM1	Skin_Sun_Exposed_Lower_leg	eqtl	0.0268085	0.0160155	0.0941477
ENSG00000101605	MYOM1	Whole_Blood	eqtl	-0.0049744	0.0085371	0.560108	0.00024122
ENSG00000101605	MYOM1	Nerve_Tibial	eqtl	0.00746809	0.014645	0.610092	0.089688
ENSG00000101605	MYOM1	Esophagus_Muscularis	eqtl	0.0183288	0.0374213	0.624278
ENSG00000101605	MYOM1	Spleen	eqtl	0.000712412	0.00580049	0.90225	0.77298
ENSG00000036448	MYOM2	Artery_Tibial	eqtl	-0.0189809	0.0152672	0.213778
ENSG00000036448	MYOM2	Brain_Hippocampus	eqtl	-0.0108692	0.00897893	0.226077
ENSG00000036448	MYOM2	Heart_Atrial_Appendage	eqtl	-0.0278142	0.0289495	0.336661
ENSG00000036448	MYOM2	Brain_Frontal_Cortex_BA9	eqtl	-0.00676402	0.0071398	0.343451
ENSG00000036448	MYOM2	Brain_Hypothalamus	eqtl	-0.00448422	0.00473334	0.343451
ENSG00000036448	MYOM2	Brain_Nucleus_accumbens_basal_ganglia	eqtl	-0.00697042	0.00735767	0.343451
ENSG00000036448	MYOM2	Brain_Putamen_basal_ganglia	eqtl	-0.00461772	0.00487426	0.343451
ENSG00000036448	MYOM2	Brain_Substantia_nigra	eqtl	-0.00444985	0.00469706	0.343451
ENSG00000036448	MYOM2	Esophagus_Muscularis	eqtl	-0.0113063	0.0119344	0.343451
ENSG00000036448	MYOM2	Small_Intestine_Terminal_Ileum	eqtl	-0.00825071	0.00870908	0.343451
ENSG00000036448	MYOM2	Whole_Blood	eqtl	0.0058965	0.00632662	0.351329	0.195982
ENSG00000036448	MYOM2	Brain_Cerebellar_Hemisphere	eqtl	0.00236544	0.00307397	0.441592	0.853929
ENSG00000036448	MYOM2	Brain_Cerebellum	eqtl	0.00236475	0.00322721	0.463709	0.826131
ENSG00000036448	MYOM2	Liver	eqtl	0.00527179	0.00745322	0.479369
ENSG00000036448	MYOM2	Heart_Left_Ventricle	eqtl	-0.0140164	0.0221028	0.525985
ENSG00000036448	MYOM2	Breast_Mammary_Tissue	eqtl	-0.00462183	0.00770305	0.548506
ENSG00000036448	MYOM2	Testis	eqtl	-0.00394419	0.00698998	0.572574	0.936437
ENSG00000036448	MYOM2	Uterus	eqtl	-0.00260853	0.00488869	0.593629	0.848694
ENSG00000036448	MYOM2	Lung	eqtl	0.00426649	0.00807529	0.597264	0.399918
ENSG00000036448	MYOM2	Adipose_Subcutaneous	eqtl	-0.0036682	0.0073364	0.617075
ENSG00000036448	MYOM2	Adipose_Visceral_Omentum	eqtl	-0.00422719	0.00845438	0.617075
ENSG00000036448	MYOM2	Adrenal_Gland	eqtl	-0.00242891	0.00485783	0.617075
ENSG00000036448	MYOM2	Artery_Aorta	eqtl	-0.00243363	0.00486726	0.617075
ENSG00000036448	MYOM2	Brain_Amygdala	eqtl	-0.0028579	0.00571581	0.617075
ENSG00000036448	MYOM2	Brain_Anterior_cingulate_cortex_BA24	eqtl	-0.00362226	0.00724451	0.617075
ENSG00000036448	MYOM2	Colon_Transverse	eqtl	-0.00333427	0.00666854	0.617075
ENSG00000036448	MYOM2	Esophagus_Gastroesophageal_Junction	eqtl	-0.00876748	0.017535	0.617075
ENSG00000036448	MYOM2	Stomach	eqtl	-0.0034181	0.00683619	0.617075
ENSG00000036448	MYOM2	Skin_Not_Sun_Exposed_Suprapubic	eqtl	-0.00376045	0.0084057	0.654609
ENSG00000036448	MYOM2	Nerve_Tibial	eqtl	-0.00193204	0.00520321	0.710402	0.599747
ENSG00000036448	MYOM2	Thyroid	eqtl	-0.00177325	0.00600601	0.767806	0.64204
ENSG00000036448	MYOM2	Cells_Cultured_fibroblasts	eqtl	-0.00225913	0.00789286	0.774707	0.679361
ENSG00000036448	MYOM2	Esophagus_Mucosa	eqtl	0.00130937	0.00532927	0.805919	0.262043
ENSG00000036448	MYOM2	Brain_Caudate_basal_ganglia	eqtl	0.000245676	0.00466785	0.958025
ENSG00000036448	MYOM2	Brain_Spinal_cord_cervical_c-1	eqtl	0.000221526	0.00420899	0.958025
ENSG00000036448	MYOM2	Cells_EBV-transformed_lymphocytes	eqtl	0.000224427	0.00426411	0.958025
ENSG00000036448	MYOM2	Colon_Sigmoid	eqtl	0.00043032	0.00817609	0.958025
ENSG00000036448	MYOM2	Ovary	eqtl	0.000294924	0.00560356	0.958025
ENSG00000036448	MYOM2	Pancreas	eqtl	0.000279139	0.00530365	0.958025
ENSG00000036448	MYOM2	Pituitary	eqtl	0.000303743	0.00577112	0.958025
ENSG00000142661	MYOM3	Skin_Sun_Exposed_Lower_leg	eqtl	-0.0103353	0.00822756	0.20905	0.0986392
ENSG00000142661	MYOM3	Heart_Atrial_Appendage	eqtl	0.129998	0.112568	0.248156
ENSG00000142661	MYOM3	Esophagus_Muscularis	eqtl	0.00454276	0.00656177	0.488744
ENSG00000142661	MYOM3	Heart_Left_Ventricle	eqtl	0.0207346	0.0314859	0.510193
ENSG00000142661	MYOM3	Brain_Cerebellar_Hemisphere	eqtl	0.00290019	0.00504381	0.565291
ENSG00000142661	MYOM3	Brain_Cerebellum	eqtl	0.0031008	0.00539269	0.565291
ENSG00000142661	MYOM3	Skin_Not_Sun_Exposed_Suprapubic	eqtl	-0.00328203	0.00656534	0.617144	0.346355
ENSG00000142661	MYOM3	Kidney_Cortex	eqtl	0.0073278	0.015783	0.642443
ENSG00000142661	MYOM3	Muscle_Skeletal	eqtl	0.00576033	0.0194641	0.767271	0.34131
ENSG00000142661	MYOM3	Testis	eqtl	-0.00345436	0.0171073	0.839977
ENSG00000142661	MYOM3	Pancreas	eqtl	0.00126961	0.0137541	0.926454
ENSG00000164976	MYORG	Thyroid	eqtl	-0.0442941	0.0217128	0.0413503
ENSG00000164976	MYORG	Artery_Aorta	eqtl	-0.0252332	0.0171918	0.142174
ENSG00000164976	MYORG	Artery_Tibial	eqtl	-0.0418656	0.0285238	0.142174
ENSG00000164976	MYORG	Skin_Sun_Exposed_Lower_leg	eqtl	0.0229864	0.0171271	0.179562
ENSG00000164976	MYORG	Esophagus_Muscularis	eqtl	-0.0338027	0.0307297	0.271332
ENSG00000164976	MYORG	Pancreas	eqtl	0.0173502	0.0168545	0.303286
8068_43	MYORG	Blood_Plasma	pqtl	0.000424448	0.0157046	0.978438
ENSG00000177791	MYOZ1	Thyroid	eqtl	-0.0994323	0.0534106	0.062651
ENSG00000177791	MYOZ1	Heart_Atrial_Appendage	eqtl	-0.00797426	0.00534484	0.135711	0.0218243
ENSG00000177791	MYOZ1	Esophagus_Mucosa	eqtl	-0.00773675	0.0286826	0.787363
ENSG00000172399	MYOZ2	Heart_Atrial_Appendage	eqtl	-0.196902	0.0316308	4.81556e-10
ENSG00000172399	MYOZ2	Colon_Sigmoid	eqtl	-0.0448328	0.012246	0.000251216
ENSG00000172399	MYOZ2	Artery_Tibial	eqtl	-0.04329	0.0120477	0.000326616
ENSG00000172399	MYOZ2	Esophagus_Gastroesophageal_Junction	eqtl	-0.0401217	0.011619	0.000554132
ENSG00000172399	MYOZ2	Esophagus_Muscularis	eqtl	-0.0493798	0.0143	0.000554132
ENSG00000172399	MYOZ2	Brain_Caudate_basal_ganglia	eqtl	-0.0193398	0.00862135	0.0248811
ENSG00000172399	MYOZ2	Muscle_Skeletal	eqtl	0.012349	0.02411	0.608514
ENSG00000172399	MYOZ2	Nerve_Tibial	eqtl	-0.000905881	0.00928528	0.922281
ENSG00000172399	MYOZ2	Heart_Left_Ventricle	eqtl	0	0.0272252	1
ENSG00000164591	MYOZ3	Cells_Cultured_fibroblasts	eqtl	0.000607238	0.0168003	0.971167
ENSG00000138347	MYPN	Cells_Cultured_fibroblasts	eqtl	0.0537004	0.0185104	0.00371856
ENSG00000138347	MYPN	Pancreas	eqtl	0.0199058	0.0205521	0.332768
ENSG00000138347	MYPN	Testis	eqtl	-0.00642546	0.00753713	0.393932	0.551568
ENSG00000138347	MYPN	Heart_Atrial_Appendage	eqtl	-0.0066315	0.0338943	0.844882
ENSG00000138347	MYPN	Muscle_Skeletal	eqtl	0.00226211	0.0209245	0.91391
ENSG00000176182	MYPOP	Whole_Blood	eqtl	-0.0617887	0.0248258	0.0128143
ENSG00000124920	MYRF	Esophagus_Mucosa	eqtl	-0.0125964	0.00699801	0.0718606
ENSG00000124920	MYRF	Adipose_Subcutaneous	eqtl	-0.0247717	0.017626	0.159901
ENSG00000124920	MYRF	Liver	eqtl	-0.00594623	0.00423097	0.159901
ENSG00000124920	MYRF	Cells_Cultured_fibroblasts	eqtl	-0.0200057	0.0148042	0.176583
ENSG00000124920	MYRF	Whole_Blood	eqtl	-0.0152045	0.0112514	0.176583
ENSG00000124920	MYRF	Nerve_Tibial	eqtl	-0.0209742	0.0204222	0.304408
ENSG00000124920	MYRF	Spleen	eqtl	-0.00634296	0.00617604	0.304408
ENSG00000124920	MYRF	Colon_Transverse	eqtl	0.00448467	0.0232387	0.846973
ENSG00000166268	MYRFL	Esophagus_Mucosa	eqtl	-0.0124447	0.00785518	0.113132
ENSG00000166268	MYRFL	Spleen	eqtl	-0.00750499	0.00473719	0.113132
ENSG00000166268	MYRFL	Brain_Caudate_basal_ganglia	eqtl	-0.00479043	0.00415556	0.249002
ENSG00000166268	MYRFL	Brain_Cerebellum	eqtl	-0.00507102	0.00439896	0.249002
ENSG00000166268	MYRFL	Brain_Cortex	eqtl	-0.00506141	0.00439062	0.249002
ENSG00000166268	MYRFL	Brain_Hippocampus	eqtl	-0.0050696	0.00439773	0.249002
ENSG00000166268	MYRFL	Heart_Left_Ventricle	eqtl	-0.00532557	0.00461977	0.249002
ENSG00000166268	MYRFL	Kidney_Cortex	eqtl	-0.00471754	0.00409233	0.249002
ENSG00000166268	MYRFL	Lung	eqtl	-0.00546207	0.00473818	0.249002
ENSG00000166268	MYRFL	Prostate	eqtl	-0.00597802	0.00518575	0.249002
ENSG00000166268	MYRFL	Testis	eqtl	-0.0048924	0.00424401	0.249002
ENSG00000166268	MYRFL	Thyroid	eqtl	-0.00479874	0.00416276	0.249002
ENSG00000166268	MYRFL	Brain_Anterior_cingulate_cortex_BA24	eqtl	-0.00509785	0.00465179	0.273127
ENSG00000166268	MYRFL	Brain_Hypothalamus	eqtl	-0.00568275	0.00518551	0.273127
ENSG00000166268	MYRFL	Breast_Mammary_Tissue	eqtl	-0.0101675	0.00927786	0.273127
ENSG00000166268	MYRFL	Colon_Transverse	eqtl	-0.00924351	0.0084347	0.273127
ENSG00000166268	MYRFL	Minor_Salivary_Gland	eqtl	-0.00489428	0.00446603	0.273127
ENSG00000166268	MYRFL	Adrenal_Gland	eqtl	-0.00632941	0.00577559	0.273127
ENSG00000166268	MYRFL	Brain_Nucleus_accumbens_basal_ganglia	eqtl	-0.00521159	0.00475558	0.273127
ENSG00000166268	MYRFL	Brain_Putamen_basal_ganglia	eqtl	-0.00463223	0.00422691	0.273127
ENSG00000166268	MYRFL	Brain_Spinal_cord_cervical_c-1	eqtl	-0.00542601	0.00495123	0.273127
ENSG00000166268	MYRFL	Brain_Substantia_nigra	eqtl	-0.00433128	0.00395229	0.273127
ENSG00000166268	MYRFL	Heart_Atrial_Appendage	eqtl	-0.00488911	0.00446131	0.273127
ENSG00000166268	MYRFL	Liver	eqtl	-0.00541532	0.00494148	0.273127
ENSG00000166268	MYRFL	Stomach	eqtl	-0.00560845	0.00511771	0.273127
ENSG00000166268	MYRFL	Brain_Cerebellar_Hemisphere	eqtl	-0.00502263	0.00469649	0.284869
ENSG00000166268	MYRFL	Brain_Frontal_Cortex_BA9	eqtl	-0.00501194	0.00468649	0.284869
ENSG00000166268	MYRFL	Nerve_Tibial	eqtl	-0.0105287	0.0098538	0.285298
ENSG00000166268	MYRFL	Skin_Sun_Exposed_Lower_leg	eqtl	-0.00856344	0.00826441	0.300117	0.554529
ENSG00000166268	MYRFL	Skin_Not_Sun_Exposed_Suprapubic	eqtl	-0.00953446	0.00935202	0.307962	0.535712
ENSG00000166268	MYRFL	Pituitary	eqtl	-0.00371911	0.00366736	0.31053	0.558359
ENSG00000166268	MYRFL	Brain_Amygdala	eqtl	-0.00411703	0.00463983	0.374905
ENSG00000166268	MYRFL	Pancreas	eqtl	-0.00287579	0.00349929	0.411178	0.424934
ENSG00000166268	MYRFL	Artery_Aorta	eqtl	-0.00466091	0.00616443	0.449591
ENSG00000166268	MYRFL	Artery_Tibial	eqtl	0.000406741	0.00979905	0.966891	0.767002
ENSG00000170011	MYRIP	Adrenal_Gland	eqtl	0.00463288	0.00785576	0.555363
ENSG00000170011	MYRIP	Stomach	eqtl	-0.0107984	0.0191426	0.572684
ENSG00000170011	MYRIP	Testis	eqtl	0.00543161	0.0124927	0.66372
ENSG00000170011	MYRIP	Pancreas	eqtl	-0.00491372	0.0155601	0.752162
ENSG00000170011	MYRIP	Skin_Sun_Exposed_Lower_leg	eqtl	-0.0057453	0.0198474	0.772219
ENSG00000170011	MYRIP	Skin_Not_Sun_Exposed_Suprapubic	eqtl	-0.00467438	0.020775	0.821979
ENSG00000170011	MYRIP	Artery_Tibial	eqtl	-0.0047661	0.022639	0.833257
ENSG00000170011	MYRIP	Muscle_Skeletal	eqtl	-0.00322932	0.0153393	0.833257
ENSG00000170011	MYRIP	Brain_Cerebellar_Hemisphere	eqtl	-0.00111447	0.0058763	0.849579
ENSG00000170011	MYRIP	Brain_Cerebellum	eqtl	-0.00136713	0.00720849	0.849579
ENSG00000162601	MYSM1	Muscle_Skeletal	eqtl	0.0683803	0.0333135	0.0401083
ENSG00000162601	MYSM1	Colon_Sigmoid	eqtl	0.0537949	0.0264337	0.041842
ENSG00000162601	MYSM1	Cells_Cultured_fibroblasts	eqtl	0.0346194	0.0272536	0.203988
ENSG00000162601	MYSM1	Heart_Atrial_Appendage	eqtl	0.0299701	0.0235935	0.203988
ENSG00000162601	MYSM1	Thyroid	eqtl	0.0452348	0.0380384	0.234365
ENSG00000162601	MYSM1	Brain_Cerebellum	eqtl	0.0292813	0.025462	0.250144
ENSG00000196132	MYT1	Liver	eqtl	-0.0302559	0.0131829	0.0217284
ENSG00000196132	MYT1	Thyroid	eqtl	-0.00074469	0.00866009	0.931474	0.104185
ENSG00000186487	MYT1L	Artery_Tibial	eqtl	0.0167873	0.0127352	0.187443
ENSG00000186487	MYT1L	Esophagus_Gastroesophageal_Junction	eqtl	0.00645898	0.00567826	0.255332	0.42232
ENSG00000186487	MYT1L	Esophagus_Muscularis	eqtl	0.0061076	0.00590479	0.300975	0.351545
ENSG00000186487	MYT1L	Testis	eqtl	0.00801047	0.0091972	0.383772
ENSG00000186487	MYT1L	Artery_Aorta	eqtl	-0.00429531	0.00778714	0.581229	0.206302
ENSG00000263155	MYZAP	Lung	eqtl	0.0963411	0.053259	0.0704639
ENSG00000263155	MYZAP	Esophagus_Mucosa	eqtl	-0.0353602	0.0295871	0.232039
ENSG00000263155	MYZAP	Whole_Blood	eqtl	0.00556173	0.00488721	0.255113	0.128434
ENSG00000263155	MYZAP	Brain_Cerebellum	eqtl	-0.0104306	0.00966742	0.280611
9964_10	MYZAP	Blood_Plasma	pqtl	0.0165746	0.0157853	0.293718
ENSG00000263155	MYZAP	Artery_Tibial	eqtl	0.017587	0.0195411	0.36812
ENSG00000263155	MYZAP	Colon_Transverse	eqtl	0.0206002	0.029329	0.482442
ENSG00000263155	MYZAP	Skin_Sun_Exposed_Lower_leg	eqtl	-0.00582048	0.0113638	0.608514
ENSG00000263155	MYZAP	Adrenal_Gland	eqtl	0.00365038	0.0118637	0.758316
ENSG00000263155	MYZAP	Muscle_Skeletal	eqtl	0.00146898	0.00477418	0.758316
ENSG00000263155	MYZAP	Skin_Not_Sun_Exposed_Suprapubic	eqtl	0.00420398	0.0155547	0.786952
ENSG00000263155	MYZAP	Cells_Cultured_fibroblasts	eqtl	0.00147642	0.00682843	0.828819
16322_10	MZB1	Blood_Plasma	pqtl	0.0373235	0.0396772	0.34687
ENSG00000099326	MZF1	Whole_Blood	eqtl	-0.0628271	0.0307452	0.0410051
ENSG00000099326	MZF1	Muscle_Skeletal	eqtl	0.0585123	0.0286337	0.0410051
ENSG00000099326	MZF1	Pancreas	eqtl	0.0327548	0.0176655	0.0637153
ENSG00000099326	MZF1	Testis	eqtl	0.0217464	0.0117284	0.0637153
ENSG00000099326	MZF1	Esophagus_Mucosa	eqtl	0.043924	0.0277415	0.113346
ENSG00000099326	MZF1	Colon_Transverse	eqtl	0.00999791	0.0182571	0.583954
ENSG00000099326	MZF1	Skin_Sun_Exposed_Lower_leg	eqtl	-0.0241706	0.0457969	0.597654
ENSG00000099326	MZF1	Cells_Cultured_fibroblasts	eqtl	-0.000749356	0.0307236	0.980541
ENSG00000204899	MZT1	Muscle_Skeletal	eqtl	0.0329928	0.0177939	0.0637153
ENSG00000204899	MZT1	Nerve_Tibial	eqtl	0.0415009	0.0223825	0.0637153
ENSG00000204899	MZT1	Artery_Tibial	eqtl	-0.0164411	0.0369293	0.656171
ENSG00000204899	MZT1	Adipose_Visceral_Omentum	eqtl	-0.0142068	0.0379624	0.708231
ENSG00000204899	MZT1	Artery_Aorta	eqtl	-0.00579112	0.0194792	0.76624
ENSG00000204899	MZT1	Adipose_Subcutaneous	eqtl	-0.00273611	0.0420366	0.948103
ENSG00000204899	MZT1	Breast_Mammary_Tissue	eqtl	0.00147651	0.0308222	0.961793
ENSG00000173272	MZT2A	Brain_Frontal_Cortex_BA9	eqtl	0.0228516	0.00744792	0.00215366
ENSG00000173272	MZT2A	Brain_Cerebellum	eqtl	0.0206491	0.00760214	0.00660328
ENSG00000173272	MZT2A	Ovary	eqtl	0.0225187	0.00829045	0.00660328
ENSG00000173272	MZT2A	Adipose_Subcutaneous	eqtl	0.0258154	0.00997103	0.00962436
ENSG00000173272	MZT2A	Brain_Substantia_nigra	eqtl	0.0330267	0.0127564	0.00962436
ENSG00000173272	MZT2A	Whole_Blood	eqtl	0.0277888	0.0142244	0.0507491	0.0313882
ENSG00000173272	MZT2A	Brain_Cerebellar_Hemisphere	eqtl	0.0128931	0.00755801	0.08803
ENSG00000173272	MZT2A	Brain_Hypothalamus	eqtl	0.0156193	0.00915612	0.08803
ENSG00000173272	MZT2A	Breast_Mammary_Tissue	eqtl	0.0147099	0.00862307	0.08803
ENSG00000173272	MZT2A	Colon_Sigmoid	eqtl	0.0169366	0.00992833	0.08803
ENSG00000173272	MZT2A	Artery_Aorta	eqtl	0.0137178	0.0082062	0.094595
ENSG00000173272	MZT2A	Artery_Coronary	eqtl	0.0178213	0.010661	0.094595
ENSG00000173272	MZT2A	Cells_EBV-transformed_lymphocytes	eqtl	0.00956766	0.00572351	0.094595
ENSG00000173272	MZT2A	Esophagus_Gastroesophageal_Junction	eqtl	0.0126414	0.00770665	0.100937	0.622195
ENSG00000173272	MZT2A	Prostate	eqtl	-0.0637897	0.0390258	0.102143
ENSG00000173272	MZT2A	Vagina	eqtl	0.0135561	0.00833263	0.103766
ENSG00000173272	MZT2A	Brain_Caudate_basal_ganglia	eqtl	0.0122513	0.00774374	0.113629
ENSG00000173272	MZT2A	Brain_Putamen_basal_ganglia	eqtl	0.0163659	0.0103445	0.113629
ENSG00000173272	MZT2A	Brain_Spinal_cord_cervical_c-1	eqtl	0.0163967	0.0103639	0.113629
ENSG00000173272	MZT2A	Heart_Left_Ventricle	eqtl	0.0172358	0.0108943	0.113629
ENSG00000173272	MZT2A	Heart_Atrial_Appendage	eqtl	-0.0769258	0.0536526	0.151637
ENSG00000173272	MZT2A	Liver	eqtl	0.011701	0.00858901	0.173097
ENSG00000173272	MZT2A	Lung	eqtl	0.0121629	0.00902644	0.177826	2.25786e-05
ENSG00000173272	MZT2A	Brain_Amygdala	eqtl	0.0203425	0.0151386	0.179029
ENSG00000173272	MZT2A	Brain_Nucleus_accumbens_basal_ganglia	eqtl	0.0113859	0.0085437	0.182642	0.00426561
ENSG00000173272	MZT2A	Artery_Tibial	eqtl	-0.0436666	0.0447953	0.329658	0.0710295
ENSG00000173272	MZT2A	Nerve_Tibial	eqtl	0.0073431	0.00798617	0.357847	0.00292769
ENSG00000173272	MZT2A	Adipose_Visceral_Omentum	eqtl	0.00724434	0.00861764	0.400549	0.000773555
ENSG00000173272	MZT2A	Stomach	eqtl	0.00524043	0.00685818	0.444799	0.000724062
ENSG00000173272	MZT2A	Thyroid	eqtl	0.00655782	0.0087054	0.451267	0.0103585
ENSG00000173272	MZT2A	Esophagus_Muscularis	eqtl	0.00424066	0.00569282	0.456324	0.000122656
ENSG00000173272	MZT2A	Testis	eqtl	-0.00391598	0.0070413	0.578112	0.00179707
ENSG00000173272	MZT2A	Small_Intestine_Terminal_Ileum	eqtl	0.00385848	0.00698043	0.58043	0.0183449
ENSG00000173272	MZT2A	Adrenal_Gland	eqtl	0.00430353	0.00801209	0.591179	0.00609229
ENSG00000173272	MZT2A	Spleen	eqtl	0.00317589	0.00637929	0.618594	0.0407821
ENSG00000173272	MZT2A	Pituitary	eqtl	0.00316395	0.00647247	0.624961	0.038095
ENSG00000173272	MZT2A	Colon_Transverse	eqtl	0.00288577	0.00654163	0.659112	0.017682
ENSG00000173272	MZT2A	Minor_Salivary_Gland	eqtl	-0.0063574	0.0150259	0.672226	0.199893
ENSG00000173272	MZT2A	Esophagus_Mucosa	eqtl	-0.00235479	0.00587549	0.68858	0.00824704
ENSG00000173272	MZT2A	Muscle_Skeletal	eqtl	0.00442616	0.0116825	0.704783	0.000291323
ENSG00000173272	MZT2A	Brain_Cortex	eqtl	0.00189264	0.00613108	0.757553	0.000731398
ENSG00000173272	MZT2A	Skin_Not_Sun_Exposed_Suprapubic	eqtl	0.00133008	0.00592315	0.822325	0.00775486
ENSG00000173272	MZT2A	Pancreas	eqtl	0.000766347	0.00479991	0.87315	0.00110384
ENSG00000173272	MZT2A	Cells_Cultured_fibroblasts	eqtl	0.000965904	0.00840533	0.908512	0.00424687
ENSG00000173272	MZT2A	Skin_Sun_Exposed_Lower_leg	eqtl	-0.000144409	0.00693959	0.983398	0.00313668
ENSG00000152082	MZT2B	Colon_Transverse	eqtl	0.129311	0.067677	0.0560413
ENSG00000152082	MZT2B	Skin_Sun_Exposed_Lower_leg	eqtl	0.136046	0.0712015	0.0560413
ENSG00000152082	MZT2B	Skin_Not_Sun_Exposed_Suprapubic	eqtl	0.0907875	0.0488075	0.0628695
ENSG00000152082	MZT2B	Spleen	eqtl	-0.0209511	0.0190021	0.270217
ENSG00000152082	MZT2B	Adipose_Subcutaneous	eqtl	0.0223098	0.0337772	0.508934	0.0849409
ENSG00000152082	MZT2B	Artery_Aorta	eqtl	0.0115673	0.0258563	0.654609
ENSG00000152082	MZT2B	Artery_Tibial	eqtl	-0.005315	0.0363192	0.883652
ENSG00000152082	MZT2B	Nerve_Tibial	eqtl	-0.00232969	0.0159195	0.883652
ENSG00000152082	MZT2B	Lung	eqtl	0.000478948	0.018679	0.979544
ENSG00000152082	MZT2B	Muscle_Skeletal	eqtl	0.000468003	0.0182521	0.979544
ENSG00000102921	N4BP1	Brain_Cerebellum	eqtl	0.00377182	0.00990104	0.703239
ENSG00000078177	N4BP2	Cells_EBV-transformed_lymphocytes	eqtl	-0.0131652	0.00618606	0.0333201
ENSG00000078177	N4BP2	Pancreas	eqtl	-0.0313351	0.0182457	0.0859077
ENSG00000078177	N4BP2	Adipose_Visceral_Omentum	eqtl	-0.0294021	0.020152	0.144561
ENSG00000078177	N4BP2	Whole_Blood	eqtl	0.0449996	0.0312094	0.149342
ENSG00000078177	N4BP2	Artery_Tibial	eqtl	-0.0246604	0.0171172	0.149676
ENSG00000078177	N4BP2	Adipose_Subcutaneous	eqtl	-0.0212372	0.0149166	0.154525
ENSG00000078177	N4BP2	Testis	eqtl	-0.0138454	0.0100694	0.169131
ENSG00000078177	N4BP2	Muscle_Skeletal	eqtl	-0.0103813	0.00926902	0.262714
ENSG00000078177	N4BP2	Brain_Cerebellum	eqtl	-0.0113141	0.0102262	0.268561
ENSG00000078177	N4BP2	Esophagus_Mucosa	eqtl	-0.0104623	0.00945626	0.268561
ENSG00000078177	N4BP2	Esophagus_Muscularis	eqtl	-0.0167946	0.0151798	0.268561
ENSG00000078177	N4BP2	Nerve_Tibial	eqtl	-0.0219918	0.0198772	0.268561
ENSG00000078177	N4BP2	Skin_Sun_Exposed_Lower_leg	eqtl	-0.0150796	0.0136297	0.268561
ENSG00000078177	N4BP2	Brain_Cerebellar_Hemisphere	eqtl	-0.0122039	0.0112467	0.277875
ENSG00000078177	N4BP2	Colon_Sigmoid	eqtl	-0.015524	0.0143065	0.277875
ENSG00000078177	N4BP2	Lung	eqtl	-0.018587	0.0171292	0.277875
ENSG00000078177	N4BP2	Skin_Not_Sun_Exposed_Suprapubic	eqtl	-0.0136699	0.0125977	0.277875
ENSG00000078177	N4BP2	Stomach	eqtl	-0.0144473	0.0133142	0.277875
ENSG00000078177	N4BP2	Cells_Cultured_fibroblasts	eqtl	-0.0193888	0.0179752	0.280746	0.629372
ENSG00000078177	N4BP2	Breast_Mammary_Tissue	eqtl	-0.00777624	0.0187337	0.678073
ENSG00000139597	N4BP2L1	Nerve_Tibial	eqtl	-0.0576031	0.0203905	0.00472806
ENSG00000139597	N4BP2L1	Artery_Tibial	eqtl	0.041938	0.0298541	0.160092
ENSG00000244754	N4BP2L2	Artery_Aorta	eqtl	-0.114588	0.0253159	6.00209e-06
ENSG00000244754	N4BP2L2	Artery_Tibial	eqtl	-0.147152	0.0332843	9.82212e-06
ENSG00000145911	N4BP3	Brain_Cerebellar_Hemisphere	eqtl	0.0244382	0.00814607	0.0026998
ENSG00000145911	N4BP3	Brain_Cerebellum	eqtl	0.0254169	0.00847229	0.0026998
ENSG00000145911	N4BP3	Thyroid	eqtl	0.0538993	0.0194037	0.0054732
ENSG00000145911	N4BP3	Esophagus_Mucosa	eqtl	-0.0284937	0.0350066	0.415672
ENSG00000156239	N6AMT1	Adipose_Subcutaneous	eqtl	0.0427696	0.0198573	0.0312522
ENSG00000156239	N6AMT1	Thyroid	eqtl	-0.0666182	0.0333091	0.0455003
ENSG00000156239	N6AMT1	Whole_Blood	eqtl	0.0362875	0.0232071	0.117903
ENSG00000156239	N6AMT1	Adipose_Visceral_Omentum	eqtl	0.0230745	0.0193959	0.234182
ENSG00000156239	N6AMT1	Brain_Cortex	eqtl	0.00701933	0.00719481	0.329258
ENSG00000156239	N6AMT1	Brain_Frontal_Cortex_BA9	eqtl	0.00866688	0.00888355	0.329258
ENSG00000156239	N6AMT1	Brain_Putamen_basal_ganglia	eqtl	0.00941662	0.00965203	0.329258
ENSG00000156239	N6AMT1	Nerve_Tibial	eqtl	0.0251329	0.0257612	0.329258
ENSG00000156239	N6AMT1	Skin_Not_Sun_Exposed_Suprapubic	eqtl	-0.0178101	0.0237468	0.453255
ENSG00000156239	N6AMT1	Brain_Anterior_cingulate_cortex_BA24	eqtl	-0.00491854	0.00745233	0.509254
ENSG00000156239	N6AMT1	Brain_Caudate_basal_ganglia	eqtl	-0.0067405	0.0102129	0.509254
ENSG00000156239	N6AMT1	Brain_Nucleus_accumbens_basal_ganglia	eqtl	-0.00782549	0.0118568	0.509254
ENSG00000156239	N6AMT1	Colon_Transverse	eqtl	-0.0123457	0.0187056	0.509254
ENSG00000156239	N6AMT1	Heart_Left_Ventricle	eqtl	-0.0130868	0.0198285	0.509254
ENSG00000156239	N6AMT1	Brain_Hypothalamus	eqtl	-0.00513086	0.0104591	0.623733
ENSG00000156239	N6AMT1	Brain_Spinal_cord_cervical_c-1	eqtl	0.00386343	0.0120196	0.747886
ENSG00000156239	N6AMT1	Cells_Cultured_fibroblasts	eqtl	0.00483623	0.015046	0.747886
ENSG00000156239	N6AMT1	Brain_Amygdala	eqtl	-0.00117825	0.00654585	0.857153
ENSG00000156239	N6AMT1	Skin_Sun_Exposed_Lower_leg	eqtl	0.00100009	0.0250023	0.968093
ENSG00000156239	N6AMT1	Heart_Atrial_Appendage	eqtl	0	0.0202087	1
ENSG00000156239	N6AMT1	Muscle_Skeletal	eqtl	0	0.00216537	1
ENSG00000156269	NAA11	Esophagus_Gastroesophageal_Junction	eqtl	-0.0240912	0.0134462	0.0731864
ENSG00000156269	NAA11	Nerve_Tibial	eqtl	-0.0147754	0.00992495	0.136562	0.200753
ENSG00000156269	NAA11	Testis	eqtl	0.0130005	0.0176436	0.461218
ENSG00000164134	NAA15	Skin_Sun_Exposed_Lower_leg	eqtl	-0.0439405	0.0309745	0.156014
ENSG00000164134	NAA15	Esophagus_Mucosa	eqtl	-0.0647043	0.048254	0.17995
ENSG00000172766	NAA16	Muscle_Skeletal	eqtl	-0.0503619	0.0137878	0.000259553	0.0248621
ENSG00000172766	NAA16	Pancreas	eqtl	0.0330557	0.00976647	0.000712781
ENSG00000172766	NAA16	Brain_Cerebellum	eqtl	0.0242932	0.0155207	0.117532
ENSG00000111300	NAA25	Brain_Caudate_basal_ganglia	eqtl	-0.0803711	0.0139226	7.79986e-09
ENSG00000111300	NAA25	Brain_Cerebellum	eqtl	-0.044066	0.00763348	7.79986e-09
ENSG00000111300	NAA25	Nerve_Tibial	eqtl	-0.146239	0.0253328	7.79986e-09
ENSG00000111300	NAA25	Pituitary	eqtl	-0.0643105	0.0116607	3.4848e-08
ENSG00000111300	NAA25	Brain_Cerebellar_Hemisphere	eqtl	-0.0561279	0.0112001	5.40457e-07
ENSG00000111300	NAA25	Brain_Nucleus_accumbens_basal_ganglia	eqtl	-0.0868988	0.0173403	5.40457e-07
ENSG00000111300	NAA25	Brain_Putamen_basal_ganglia	eqtl	-0.0871034	0.0189043	4.07353e-06
ENSG00000139977	NAA30	Esophagus_Mucosa	eqtl	-0.0362131	0.0224613	0.106909
ENSG00000139977	NAA30	Skin_Not_Sun_Exposed_Suprapubic	eqtl	-0.0455481	0.0282514	0.106909
ENSG00000139977	NAA30	Skin_Sun_Exposed_Lower_leg	eqtl	-0.049739	0.0308508	0.106909
ENSG00000139977	NAA30	Whole_Blood	eqtl	-0.0218558	0.0135561	0.106909
ENSG00000135040	NAA35	Esophagus_Mucosa	eqtl	-0.0244848	0.0227359	0.281515
ENSG00000135040	NAA35	Lung	eqtl	-0.0174024	0.0232032	0.453255
ENSG00000135040	NAA35	Adipose_Subcutaneous	eqtl	0.00527511	0.0148944	0.723214
ENSG00000135040	NAA35	Nerve_Tibial	eqtl	0.00597275	0.0168642	0.723214
ENSG00000135040	NAA35	Skin_Sun_Exposed_Lower_leg	eqtl	0.00438787	0.0123893	0.723214
ENSG00000135040	NAA35	Skin_Not_Sun_Exposed_Suprapubic	eqtl	0.00679942	0.0228266	0.765801
ENSG00000135040	NAA35	Cells_Cultured_fibroblasts	eqtl	0.0125753	0.0424765	0.76719
ENSG00000135040	NAA35	Spleen	eqtl	0.00336018	0.0115206	0.770541
ENSG00000135040	NAA35	Colon_Transverse	eqtl	0.00422781	0.0165589	0.798477
ENSG00000183011	NAA38	Lung	eqtl	0.0758284	0.0233633	0.00117198
ENSG00000183011	NAA38	Colon_Transverse	eqtl	0.0445014	0.0149347	0.00288502	0.163797
ENSG00000183011	NAA38	Esophagus_Muscularis	eqtl	0.0341248	0.0163799	0.0372209
ENSG00000183011	NAA38	Pituitary	eqtl	0.0181639	0.00871869	0.0372209
ENSG00000183011	NAA38	Cells_Cultured_fibroblasts	eqtl	0.021844	0.0145383	0.132966	0.123976
ENSG00000183011	NAA38	Adipose_Subcutaneous	eqtl	0.0247973	0.0170294	0.145352	0.808327
ENSG00000183011	NAA38	Thyroid	eqtl	0.0276478	0.0203936	0.175192	0.573952
ENSG00000183011	NAA38	Colon_Sigmoid	eqtl	0.0169101	0.0129644	0.192115
ENSG00000183011	NAA38	Artery_Aorta	eqtl	0.0277407	0.0220012	0.207356
ENSG00000183011	NAA38	Esophagus_Gastroesophageal_Junction	eqtl	0.0173182	0.0137351	0.207356
ENSG00000183011	NAA38	Nerve_Tibial	eqtl	0.0201464	0.0159781	0.207356
ENSG00000183011	NAA38	Artery_Tibial	eqtl	0.0302484	0.024269	0.212626
ENSG00000183011	NAA38	Prostate	eqtl	0.0142233	0.0159578	0.372766
ENSG00000183011	NAA38	Esophagus_Mucosa	eqtl	0.0128002	0.0240359	0.594349
ENSG00000183011	NAA38	Skin_Not_Sun_Exposed_Suprapubic	eqtl	0.0119094	0.0223632	0.594349
ENSG00000183011	NAA38	Skin_Sun_Exposed_Lower_leg	eqtl	0.0148834	0.0279477	0.594349
ENSG00000183011	NAA38	Stomach	eqtl	0.003595	0.0139111	0.796077
ENSG00000110583	NAA40	Thyroid	eqtl	-0.0282384	0.0242981	0.24517
ENSG00000110583	NAA40	Adipose_Subcutaneous	eqtl	-0.023078	0.0213472	0.279661
ENSG00000110583	NAA40	Pancreas	eqtl	-0.0110604	0.0140098	0.429835
ENSG00000110583	NAA40	Whole_Blood	eqtl	-0.00551637	0.0323102	0.864435
ENSG00000122390	NAA60	Artery_Tibial	eqtl	0.0376651	0.0282488	0.182422
ENSG00000122390	NAA60	Heart_Left_Ventricle	eqtl	0.0191241	0.0186577	0.305363
ENSG00000122390	NAA60	Esophagus_Gastroesophageal_Junction	eqtl	0.0156543	0.0168284	0.352251
ENSG00000122390	NAA60	Esophagus_Muscularis	eqtl	0.0113538	0.0156604	0.468452
ENSG00000122390	NAA60	Adipose_Subcutaneous	eqtl	-0.00656131	0.00907647	0.469747
ENSG00000122390	NAA60	Cells_Cultured_fibroblasts	eqtl	-0.0103783	0.0143567	0.469747
ENSG00000122390	NAA60	Skin_Sun_Exposed_Lower_leg	eqtl	-0.011945	0.016524	0.469747
ENSG00000122390	NAA60	Skin_Not_Sun_Exposed_Suprapubic	eqtl	-0.0138371	0.0210118	0.510193
ENSG00000122390	NAA60	Muscle_Skeletal	eqtl	0.015192	0.0259952	0.558941
ENSG00000122390	NAA60	Artery_Aorta	eqtl	0.00758873	0.0135277	0.574814
ENSG00000122390	NAA60	Testis	eqtl	0.0153906	0.027703	0.578515
ENSG00000122390	NAA60	Adipose_Visceral_Omentum	eqtl	-0.00704215	0.0127065	0.57943
ENSG00000122390	NAA60	Breast_Mammary_Tissue	eqtl	-0.00593447	0.0107078	0.57943
ENSG00000122390	NAA60	Whole_Blood	eqtl	-0.014174	0.0255748	0.57943
ENSG00000122390	NAA60	Colon_Sigmoid	eqtl	-0.00847148	0.0156812	0.589039
ENSG00000122390	NAA60	Nerve_Tibial	eqtl	-0.00984935	0.0189952	0.604097
ENSG00000122390	NAA60	Spleen	eqtl	-0.00618687	0.0142642	0.664481
ENSG00000122390	NAA60	Pancreas	eqtl	0.00623937	0.0163784	0.703239
ENSG00000122390	NAA60	Thyroid	eqtl	0.00383666	0.0122512	0.754155	0.191626
ENSG00000122390	NAA60	Lung	eqtl	-0.00428995	0.0140996	0.760929	0.461974
ENSG00000122390	NAA60	Stomach	eqtl	0.0156028	0.0539007	0.772219
ENSG00000122390	NAA60	Cells_EBV-transformed_lymphocytes	eqtl	0.00301455	0.0105509	0.775097
ENSG00000122390	NAA60	Esophagus_Mucosa	eqtl	-0.00512803	0.0196574	0.794193
ENSG00000243477	NAA80	Skin_Not_Sun_Exposed_Suprapubic	eqtl	0.0423575	0.0235992	0.0726741
ENSG00000243477	NAA80	Artery_Aorta	eqtl	0.0400748	0.0295501	0.175047
ENSG00000243477	NAA80	Nerve_Tibial	eqtl	0.0748392	0.0588898	0.203788
ENSG00000243477	NAA80	Lung	eqtl	0.0179383	0.0155985	0.250144
ENSG00000243477	NAA80	Adipose_Visceral_Omentum	eqtl	0.0229782	0.019981	0.250144
ENSG00000243477	NAA80	Artery_Tibial	eqtl	0.00870892	0.0161737	0.590258
ENSG00000243477	NAA80	Colon_Sigmoid	eqtl	0.00705536	0.0131028	0.590258
ENSG00000243477	NAA80	Adipose_Subcutaneous	eqtl	0.00753566	0.0168444	0.654609
ENSG00000243477	NAA80	Brain_Caudate_basal_ganglia	eqtl	0.00660428	0.0147625	0.654609
ENSG00000243477	NAA80	Brain_Cortex	eqtl	0.00439233	0.00981816	0.654609
ENSG00000243477	NAA80	Cells_Cultured_fibroblasts	eqtl	0.00650026	0.01453	0.654609
ENSG00000243477	NAA80	Colon_Transverse	eqtl	0.00702064	0.0156932	0.654609
ENSG00000243477	NAA80	Esophagus_Mucosa	eqtl	0.0111027	0.0248178	0.654609
ENSG00000243477	NAA80	Heart_Left_Ventricle	eqtl	0.00884435	0.0197697	0.654609
ENSG00000243477	NAA80	Brain_Frontal_Cortex_BA9	eqtl	-0.00276383	0.0131282	0.833257
ENSG00000243477	NAA80	Brain_Putamen_basal_ganglia	eqtl	-0.00369385	0.0175458	0.833257
ENSG00000243477	NAA80	Muscle_Skeletal	eqtl	-0.00359523	0.0170773	0.833257
ENSG00000138744	NAAA	Stomach	eqtl	0.0326939	0.00983834	0.00089019	0.231214
ENSG00000138744	NAAA	Kidney_Cortex	eqtl	0.0203502	0.00613294	0.000906055
ENSG00000138744	NAAA	Brain_Frontal_Cortex_BA9	eqtl	0.0166222	0.00526635	0.00159783	0.0321134
ENSG00000138744	NAAA	Brain_Hypothalamus	eqtl	0.0257496	0.0087407	0.00321969
ENSG00000138744	NAAA	Brain_Nucleus_accumbens_basal_ganglia	eqtl	0.0243522	0.00826635	0.00321969
ENSG00000138744	NAAA	Pituitary	eqtl	0.0201645	0.00745578	0.00683979
ENSG00000138744	NAAA	Esophagus_Mucosa	eqtl	0.0159622	0.0061054	0.00893738	0.0998415
ENSG00000138744	NAAA	Colon_Sigmoid	eqtl	0.0242921	0.00939986	0.00975751	0.0236705
ENSG00000138744	NAAA	Brain_Anterior_cingulate_cortex_BA24	eqtl	0.0167604	0.00673409	0.0128143
ENSG00000138744	NAAA	Cells_EBV-transformed_lymphocytes	eqtl	0.0185588	0.00745665	0.0128143
ENSG00000138744	NAAA	Adipose_Visceral_Omentum	eqtl	0.0163992	0.00673111	0.0148373	0.0619443
ENSG00000138744	NAAA	Esophagus_Gastroesophageal_Junction	eqtl	0.0162343	0.00685497	0.0178719	0.0262857
3173_49	NAAA	Blood_Plasma	pqtl	0.011618	0.00516291	0.0244313	0.158148
ENSG00000138744	NAAA	Breast_Mammary_Tissue	eqtl	0.0171542	0.00766015	0.0251291	0.243887
ENSG00000138744	NAAA	Esophagus_Muscularis	eqtl	0.0120697	0.0054073	0.0256078	0.166415
ENSG00000138744	NAAA	Heart_Atrial_Appendage	eqtl	0.0148895	0.00689467	0.0308063	0.176966
ENSG00000138744	NAAA	Artery_Tibial	eqtl	0.0103799	0.00481294	0.031032	0.108532
ENSG00000138744	NAAA	Artery_Aorta	eqtl	0.00851232	0.00404005	0.0351191	0.190276
ENSG00000138744	NAAA	Colon_Transverse	eqtl	0.0344347	0.0163654	0.0353682	0.173575
ENSG00000138744	NAAA	Spleen	eqtl	0.0160061	0.00761517	0.0355643	0.0141252
ENSG00000138744	NAAA	Adrenal_Gland	eqtl	0.0133766	0.00636884	0.0357001	0.0772756
ENSG00000138744	NAAA	Pancreas	eqtl	0.00964321	0.00459548	0.0358688	0.188179
ENSG00000138744	NAAA	Liver	eqtl	0.0146296	0.00718579	0.0417596	0.00189571
ENSG00000138744	NAAA	Brain_Caudate_basal_ganglia	eqtl	0.0100077	0.0049476	0.0430995	0.0711395
ENSG00000138744	NAAA	Brain_Cortex	eqtl	0.00783391	0.00392902	0.0461673	0.0146057
ENSG00000138744	NAAA	Lung	eqtl	0.010519	0.00553895	0.0575519	0.110292
ENSG00000138744	NAAA	Thyroid	eqtl	0.0143341	0.00824681	0.0821869	0.0549436
ENSG00000138744	NAAA	Skin_Sun_Exposed_Lower_leg	eqtl	0.00773912	0.00473813	0.102391	0.034576
ENSG00000138744	NAAA	Brain_Putamen_basal_ganglia	eqtl	0.0115462	0.00762871	0.130149
ENSG00000138744	NAAA	Brain_Substantia_nigra	eqtl	0.00865142	0.00653271	0.185395
ENSG00000138744	NAAA	Whole_Blood	eqtl	0.00912732	0.00698345	0.191215	0.0031974
ENSG00000138744	NAAA	Skin_Not_Sun_Exposed_Suprapubic	eqtl	0.00457658	0.00391386	0.242272	0.44254
ENSG00000138744	NAAA	Brain_Amygdala	eqtl	0.00814684	0.0070359	0.246907
ENSG00000138744	NAAA	Brain_Cerebellar_Hemisphere	eqtl	0.00634292	0.00547797	0.246907
ENSG00000138744	NAAA	Brain_Cerebellum	eqtl	0.00924745	0.00798643	0.246907
ENSG00000138744	NAAA	Brain_Hippocampus	eqtl	0.00938044	0.00810129	0.246907
ENSG00000138744	NAAA	Testis	eqtl	0.00869165	0.00750642	0.246907
ENSG00000138744	NAAA	Nerve_Tibial	eqtl	0.00525614	0.00465043	0.258371	0.924766
ENSG00000138744	NAAA	Artery_Coronary	eqtl	0.00725028	0.00706438	0.304743
ENSG00000138744	NAAA	Minor_Salivary_Gland	eqtl	0.0155342	0.0151359	0.304743
ENSG00000138744	NAAA	Ovary	eqtl	0.00436149	0.00424966	0.304743
ENSG00000138744	NAAA	Small_Intestine_Terminal_Ileum	eqtl	0.0167355	0.0163064	0.304743
ENSG00000138744	NAAA	Heart_Left_Ventricle	eqtl	0.00596923	0.00588454	0.310396	0.830096
ENSG00000138744	NAAA	Cells_Cultured_fibroblasts	eqtl	0.00339912	0.00349708	0.331057	0.287319
ENSG00000138744	NAAA	Muscle_Skeletal	eqtl	0.00412124	0.00461049	0.371385	0.880011
ENSG00000138744	NAAA	Adipose_Subcutaneous	eqtl	0.0039579	0.00458799	0.388321	0.395068
ENSG00000138744	NAAA	Uterus	eqtl	0.00430443	0.0052764	0.414621
ENSG00000138744	NAAA	Vagina	eqtl	0.0027527	0.00523013	0.598669
ENSG00000077616	NAALAD2	Brain_Hippocampus	eqtl	-0.0273335	0.0101831	0.00727013
ENSG00000077616	NAALAD2	Brain_Cortex	eqtl	0.0436465	0.0235614	0.0639599
ENSG00000077616	NAALAD2	Adipose_Visceral_Omentum	eqtl	-0.0257453	0.0139164	0.0643135
ENSG00000077616	NAALAD2	Testis	eqtl	-0.0349822	0.0189093	0.0643135
ENSG00000077616	NAALAD2	Vagina	eqtl	-0.0270385	0.0154506	0.0801183
ENSG00000077616	NAALAD2	Esophagus_Mucosa	eqtl	-0.0143838	0.00907047	0.112789	0.31984
ENSG00000077616	NAALAD2	Artery_Tibial	eqtl	-0.0322784	0.0211003	0.126076
ENSG00000077616	NAALAD2	Minor_Salivary_Gland	eqtl	-0.00992633	0.00802555	0.216146
ENSG00000077616	NAALAD2	Prostate	eqtl	-0.0168679	0.0136379	0.216146
ENSG00000077616	NAALAD2	Breast_Mammary_Tissue	eqtl	-0.0200425	0.018576	0.280611
ENSG00000077616	NAALAD2	Colon_Sigmoid	eqtl	-0.0130468	0.0120921	0.280611
ENSG00000077616	NAALAD2	Heart_Atrial_Appendage	eqtl	-0.0187418	0.0173705	0.280611
ENSG00000077616	NAALAD2	Pituitary	eqtl	-0.00922476	0.00854978	0.280611
ENSG00000077616	NAALAD2	Skin_Not_Sun_Exposed_Suprapubic	eqtl	-0.0196937	0.0182527	0.280611
ENSG00000077616	NAALAD2	Thyroid	eqtl	-0.0181424	0.0181407	0.317264	0.699613
ENSG00000077616	NAALAD2	Esophagus_Gastroesophageal_Junction	eqtl	-0.0116831	0.0116831	0.317311
ENSG00000077616	NAALAD2	Stomach	eqtl	-0.0145694	0.0145694	0.317311
ENSG00000077616	NAALAD2	Adrenal_Gland	eqtl	-0.0104236	0.0107053	0.330213
ENSG00000077616	NAALAD2	Pancreas	eqtl	-0.00749472	0.00789984	0.342764
ENSG00000077616	NAALAD2	Cells_Cultured_fibroblasts	eqtl	-0.00869292	0.00917586	0.343451
ENSG00000077616	NAALAD2	Nerve_Tibial	eqtl	-0.0102634	0.011645	0.378124	0.12938
ENSG00000077616	NAALAD2	Lung	eqtl	-0.0131724	0.0152452	0.387567	0.118916
ENSG00000077616	NAALAD2	Brain_Spinal_cord_cervical_c-1	eqtl	-0.0168917	0.020621	0.412701
ENSG00000077616	NAALAD2	Colon_Transverse	eqtl	-0.0141914	0.0181828	0.435104
ENSG00000077616	NAALAD2	Skin_Sun_Exposed_Lower_leg	eqtl	-0.0127773	0.0163709	0.435104
ENSG00000077616	NAALAD2	Brain_Nucleus_accumbens_basal_ganglia	eqtl	0.0107481	0.0142028	0.449196
ENSG00000077616	NAALAD2	Esophagus_Muscularis	eqtl	-0.00586087	0.00906943	0.518135	0.0687315
ENSG00000077616	NAALAD2	Artery_Aorta	eqtl	0.00976162	0.0481883	0.839469
ENSG00000077616	NAALAD2	Brain_Putamen_basal_ganglia	eqtl	-0.000257505	0.00927018	0.977839
ENSG00000077616	NAALAD2	Whole_Blood	eqtl	0.00164882	0.0870965	0.984896
ENSG00000168060	NAALADL1	Adipose_Visceral_Omentum	eqtl	0.00539454	0.0163911	0.74207
ENSG00000168060	NAALADL1	Cells_Cultured_fibroblasts	eqtl	0.0059556	0.0180959	0.74207
ENSG00000168060	NAALADL1	Esophagus_Gastroesophageal_Junction	eqtl	0.00721387	0.0219191	0.74207
ENSG00000168060	NAALADL1	Esophagus_Mucosa	eqtl	0.00741833	0.0225403	0.74207
ENSG00000168060	NAALADL1	Skin_Sun_Exposed_Lower_leg	eqtl	0.0046714	0.0162231	0.773387	0.888202
ENSG00000168060	NAALADL1	Artery_Aorta	eqtl	0.00482855	0.0209237	0.817494
ENSG00000168060	NAALADL1	Artery_Tibial	eqtl	0.00373276	0.0181972	0.837472
ENSG00000168060	NAALADL1	Skin_Not_Sun_Exposed_Suprapubic	eqtl	0.00331012	0.0172126	0.847501
ENSG00000168060	NAALADL1	Adipose_Subcutaneous	eqtl	0.00302639	0.0179256	0.865929
ENSG00000168060	NAALADL1	Whole_Blood	eqtl	0.0026379	0.0205756	0.897987
ENSG00000177694	NAALADL2	Testis	eqtl	0.00787739	0.0102406	0.441756
ENSG00000177694	NAALADL2	Muscle_Skeletal	eqtl	0.00127247	0.013679	0.925885
ENSG00000138386	NAB1	Artery_Aorta	eqtl	0.0286751	0.0186136	0.123429
ENSG00000138386	NAB1	Artery_Tibial	eqtl	0.0458307	0.0326103	0.159901
ENSG00000138386	NAB1	Esophagus_Mucosa	eqtl	-0.0128504	0.00921096	0.162981	0.524124
ENSG00000138386	NAB1	Brain_Cerebellum	eqtl	0.0121403	0.0136119	0.372451
ENSG00000138386	NAB1	Colon_Transverse	eqtl	0.0137748	0.0186627	0.460457
ENSG00000138386	NAB1	Esophagus_Muscularis	eqtl	0.000387716	0.0155086	0.980055
ENSG00000173559	NABP1	Esophagus_Mucosa	eqtl	-0.0130025	0.0165486	0.432035
ENSG00000173559	NABP1	Nerve_Tibial	eqtl	-0.00352767	0.0352767	0.920344
ENSG00000173559	NABP1	Whole_Blood	eqtl	0.00154634	0.0239687	0.94856	0.877867
ENSG00000139579	NABP2	Adrenal_Gland	eqtl	-0.0888785	0.01745	3.51822e-07
ENSG00000253506	NACA2	Testis	eqtl	0.0131009	0.0267122	0.623818
ENSG00000136274	NACAD	Testis	eqtl	-0.0445909	0.011767	0.000150967
ENSG00000136274	NACAD	Lung	eqtl	-0.0529868	0.0213099	0.0129011
ENSG00000136274	NACAD	Thyroid	eqtl	-0.0389065	0.018222	0.03275
ENSG00000136274	NACAD	Esophagus_Muscularis	eqtl	-0.0301322	0.0148652	0.0426596
ENSG00000136274	NACAD	Cells_Cultured_fibroblasts	eqtl	-0.025417	0.0139978	0.0694027
ENSG00000136274	NACAD	Skin_Sun_Exposed_Lower_leg	eqtl	-0.0308497	0.0169897	0.0694027
ENSG00000136274	NACAD	Muscle_Skeletal	eqtl	-0.0263963	0.0145771	0.0701701
ENSG00000136274	NACAD	Skin_Not_Sun_Exposed_Suprapubic	eqtl	-0.031826	0.0175755	0.0701701
ENSG00000136274	NACAD	Esophagus_Mucosa	eqtl	-0.0362625	0.0223619	0.104884
ENSG00000136274	NACAD	Artery_Tibial	eqtl	-0.0415326	0.0260459	0.110803
ENSG00000136274	NACAD	Heart_Left_Ventricle	eqtl	-0.0212101	0.0133012	0.110803
ENSG00000136274	NACAD	Adipose_Subcutaneous	eqtl	-0.0281739	0.017973	0.116982
ENSG00000136274	NACAD	Artery_Aorta	eqtl	-0.0342322	0.0218378	0.116982
ENSG00000136274	NACAD	Nerve_Tibial	eqtl	-0.0276715	0.0276715	0.317311
ENSG00000148411	NACC2	Cells_Cultured_fibroblasts	eqtl	-0.0346989	0.0209029	0.0969145
ENSG00000148411	NACC2	Muscle_Skeletal	eqtl	0.0098756	0.0195761	0.613929	0.335524
ENSG00000148411	NACC2	Nerve_Tibial	eqtl	-0.00779904	0.0272967	0.775097
ENSG00000148411	NACC2	Whole_Blood	eqtl	0.00519926	0.0337952	0.877731
ENSG00000008130	NADK	Brain_Cerebellar_Hemisphere	eqtl	0.0384917	0.00919928	2.86159e-05
ENSG00000008130	NADK	Brain_Cerebellum	eqtl	0.0427836	0.010225	2.86159e-05
ENSG00000008130	NADK	Brain_Anterior_cingulate_cortex_BA24	eqtl	0.0374037	0.00972074	0.000119171
ENSG00000008130	NADK	Brain_Caudate_basal_ganglia	eqtl	0.0236776	0.0061535	0.000119171
ENSG00000008130	NADK	Heart_Left_Ventricle	eqtl	0.0988799	0.0256976	0.000119171
ENSG00000008130	NADK	Breast_Mammary_Tissue	eqtl	0.192145	0.049936	0.000119171
ENSG00000008130	NADK	Artery_Aorta	eqtl	0.0422317	0.0126408	0.000835046
ENSG00000008130	NADK	Heart_Atrial_Appendage	eqtl	0.0803878	0.0277811	0.00380832
ENSG00000008130	NADK	Adipose_Subcutaneous	eqtl	0.0733794	0.0355062	0.0387656
ENSG00000008130	NADK	Artery_Tibial	eqtl	0.0521817	0.0252492	0.0387656
ENSG00000008130	NADK	Esophagus_Gastroesophageal_Junction	eqtl	0.042374	0.0205036	0.0387656
ENSG00000008130	NADK	Nerve_Tibial	eqtl	0.0588544	0.028868	0.0414757	0.640303
13624_17	NADK	Blood_Plasma	pqtl	-0.02701	0.0136865	0.0484406	0.000104607
ENSG00000008130	NADK	Esophagus_Muscularis	eqtl	0.0279507	0.0246516	0.256866	0.0632702
ENSG00000008130	NADK	Muscle_Skeletal	eqtl	0.0256015	0.0249612	0.305055	0.0549658
ENSG00000008130	NADK	Thyroid	eqtl	0.0137449	0.0185125	0.457805	0.0408113
ENSG00000008130	NADK	Esophagus_Mucosa	eqtl	-0.013084	0.0184244	0.477614
ENSG00000008130	NADK	Testis	eqtl	-0.0140319	0.0197592	0.477614
ENSG00000008130	NADK	Brain_Cortex	eqtl	-0.00641012	0.0094106	0.495771
ENSG00000008130	NADK	Pancreas	eqtl	-0.0129343	0.0189886	0.495771
ENSG00000008130	NADK	Skin_Not_Sun_Exposed_Suprapubic	eqtl	-0.0187272	0.0280908	0.504985
ENSG00000008130	NADK	Skin_Sun_Exposed_Lower_leg	eqtl	-0.0183522	0.0285479	0.520317
ENSG00000008130	NADK	Colon_Transverse	eqtl	-0.0192183	0.0384366	0.617075
ENSG00000008130	NADK	Lung	eqtl	-0.00922609	0.0187235	0.622187
ENSG00000008130	NADK	Pituitary	eqtl	0.00890887	0.0276644	0.747427
ENSG00000152620	NADK2	Cells_Cultured_fibroblasts	eqtl	-0.0220743	0.0172999	0.201962	0.656566
ENSG00000152620	NADK2	Esophagus_Mucosa	eqtl	0.0169843	0.0145691	0.243706	0.0167882
ENSG00000152620	NADK2	Skin_Not_Sun_Exposed_Suprapubic	eqtl	0.0229851	0.020112	0.253098
ENSG00000152620	NADK2	Adrenal_Gland	eqtl	0.0123023	0.0129498	0.342112
ENSG00000152620	NADK2	Esophagus_Muscularis	eqtl	0.0130229	0.0154647	0.399729
ENSG00000172890	NADSYN1	Artery_Aorta	eqtl	-0.0320756	0.0156335	0.0401965
ENSG00000172890	NADSYN1	Colon_Transverse	eqtl	-0.066394	0.0323601	0.0401965
ENSG00000172890	NADSYN1	Testis	eqtl	-0.125503	0.0645787	0.0519658
ENSG00000172890	NADSYN1	Nerve_Tibial	eqtl	-0.00902687	0.00613371	0.141106	0.00348347
ENSG00000172890	NADSYN1	Lung	eqtl	-0.00613157	0.00553245	0.267736	0.0545274
ENSG00000172890	NADSYN1	Brain_Nucleus_accumbens_basal_ganglia	eqtl	-0.0132612	0.0121561	0.275313
ENSG00000172890	NADSYN1	Brain_Cortex	eqtl	-0.015113	0.0147615	0.305925
ENSG00000172890	NADSYN1	Artery_Tibial	eqtl	-0.00600087	0.00589023	0.308306	0.932288
ENSG00000172890	NADSYN1	Esophagus_Gastroesophageal_Junction	eqtl	0.0242068	0.0237667	0.308432
ENSG00000172890	NADSYN1	Esophagus_Muscularis	eqtl	-0.0163104	0.0161276	0.311856	0.0682106
ENSG00000172890	NADSYN1	Heart_Left_Ventricle	eqtl	-0.020115	0.020115	0.317311
ENSG00000172890	NADSYN1	Pancreas	eqtl	-0.00743617	0.00743617	0.317311
ENSG00000172890	NADSYN1	Uterus	eqtl	-0.0117053	0.0117053	0.317311
ENSG00000172890	NADSYN1	Skin_Not_Sun_Exposed_Suprapubic	eqtl	-0.00648512	0.00650443	0.318749	0.898691
ENSG00000172890	NADSYN1	Whole_Blood	eqtl	-0.00707966	0.00721447	0.326438	0.839316
ENSG00000172890	NADSYN1	Adipose_Visceral_Omentum	eqtl	-0.00611739	0.00625254	0.327884	0.828628
ENSG00000172890	NADSYN1	Brain_Putamen_basal_ganglia	eqtl	-0.0094694	0.0107846	0.379917
ENSG00000172890	NADSYN1	Cells_EBV-transformed_lymphocytes	eqtl	-0.00596512	0.00698772	0.393294
ENSG00000172890	NADSYN1	Minor_Salivary_Gland	eqtl	-0.00997057	0.0116798	0.393294
ENSG00000172890	NADSYN1	Ovary	eqtl	-0.00689551	0.00807759	0.393294
ENSG00000172890	NADSYN1	Skin_Sun_Exposed_Lower_leg	eqtl	-0.00452245	0.00529773	0.393294
ENSG00000172890	NADSYN1	Adipose_Subcutaneous	eqtl	-0.00595666	0.00718303	0.406953
ENSG00000172890	NADSYN1	Brain_Caudate_basal_ganglia	eqtl	-0.0113359	0.0136698	0.406953
ENSG00000172890	NADSYN1	Colon_Sigmoid	eqtl	-0.0148093	0.0178582	0.406953
ENSG00000172890	NADSYN1	Liver	eqtl	-0.0139545	0.0168275	0.406953
ENSG00000172890	NADSYN1	Pituitary	eqtl	-0.00771759	0.00930651	0.406953
ENSG00000172890	NADSYN1	Prostate	eqtl	-0.0086725	0.010458	0.406953
ENSG00000172890	NADSYN1	Spleen	eqtl	-0.00565129	0.00681479	0.406953
ENSG00000172890	NADSYN1	Vagina	eqtl	-0.00744377	0.00897631	0.406953
ENSG00000172890	NADSYN1	Thyroid	eqtl	-0.00771879	0.00988969	0.435104
ENSG00000172890	NADSYN1	Artery_Coronary	eqtl	-0.00929014	0.0131343	0.479369
ENSG00000172890	NADSYN1	Heart_Atrial_Appendage	eqtl	-0.00643628	0.00909956	0.479369
ENSG00000172890	NADSYN1	Stomach	eqtl	0.0116463	0.0239056	0.626131
ENSG00000172890	NADSYN1	Breast_Mammary_Tissue	eqtl	0.00477895	0.0128277	0.709484
ENSG00000172890	NADSYN1	Cells_Cultured_fibroblasts	eqtl	0.00750726	0.0216876	0.729227
ENSG00000172890	NADSYN1	Muscle_Skeletal	eqtl	-0.00288566	0.0085144	0.734674	0.190051
ENSG00000172890	NADSYN1	Esophagus_Mucosa	eqtl	-0.00139189	0.00625833	0.823998	0.181827
ENSG00000159593	NAE1	Cells_Cultured_fibroblasts	eqtl	-0.100091	0.0435177	0.0214482
ENSG00000159593	NAE1	Cells_EBV-transformed_lymphocytes	eqtl	-0.0275894	0.0119954	0.0214482
ENSG00000159593	NAE1	Esophagus_Mucosa	eqtl	-0.0553662	0.0240723	0.0214482
ENSG00000159593	NAE1	Testis	eqtl	-0.045634	0.021039	0.0300816
18177_49	NAE1	Blood_Plasma	pqtl	-0.0797101	0.0367495	0.0300816
ENSG00000145414	NAF1	Muscle_Skeletal	eqtl	0.00209302	0.0209302	0.920344
ENSG00000198951	NAGA	Brain_Cortex	eqtl	0.0498174	0.0152334	0.00107445
ENSG00000198951	NAGA	Skin_Sun_Exposed_Lower_leg	eqtl	0.0378127	0.015286	0.0133728
ENSG00000198951	NAGA	Brain_Nucleus_accumbens_basal_ganglia	eqtl	0.0257935	0.0107709	0.0166323
ENSG00000198951	NAGA	Brain_Frontal_Cortex_BA9	eqtl	0.0236063	0.0100791	0.0191753
ENSG00000198951	NAGA	Brain_Putamen_basal_ganglia	eqtl	0.0295673	0.0126242	0.0191753
ENSG00000198951	NAGA	Brain_Cerebellum	eqtl	0.00982704	0.00472209	0.0374265
ENSG00000198951	NAGA	Adipose_Subcutaneous	eqtl	0.0352075	0.017369	0.0426596
ENSG00000198951	NAGA	Artery_Tibial	eqtl	0.0172953	0.00854699	0.0430161	0.169012
ENSG00000198951	NAGA	Esophagus_Muscularis	eqtl	0.0198514	0.00981984	0.0432218	0.121941
ENSG00000198951	NAGA	Brain_Hippocampus	eqtl	-0.0330132	0.0165066	0.0455003
ENSG00000198951	NAGA	Pituitary	eqtl	0.0115698	0.00594559	0.0516612
ENSG00000198951	NAGA	Brain_Cerebellar_Hemisphere	eqtl	0.0088365	0.00461035	0.0552803
ENSG00000198951	NAGA	Brain_Caudate_basal_ganglia	eqtl	0.0183542	0.00994188	0.0648699
ENSG00000198951	NAGA	Stomach	eqtl	0.0160078	0.00911216	0.0789593
ENSG00000198951	NAGA	Brain_Hypothalamus	eqtl	0.0258138	0.0148429	0.0820118
ENSG00000198951	NAGA	Ovary	eqtl	0.0180268	0.0105351	0.0870606
ENSG00000198951	NAGA	Colon_Sigmoid	eqtl	0.0162485	0.0100199	0.104884
ENSG00000198951	NAGA	Nerve_Tibial	eqtl	0.0132512	0.00817156	0.104884
ENSG00000198951	NAGA	Adrenal_Gland	eqtl	0.015868	0.00984912	0.107156
ENSG00000198951	NAGA	Adipose_Visceral_Omentum	eqtl	0.027682	0.0173599	0.110803
ENSG00000198951	NAGA	Cells_Cultured_fibroblasts	eqtl	0.0197273	0.0123714	0.110803
ENSG00000198951	NAGA	Muscle_Skeletal	eqtl	0.0119119	0.00747014	0.110803
ENSG00000198951	NAGA	Pancreas	eqtl	0.0142761	0.00895283	0.110803
ENSG00000198951	NAGA	Esophagus_Mucosa	eqtl	0.0244345	0.0153701	0.111893
ENSG00000198951	NAGA	Lung	eqtl	0.0246728	0.01552	0.111893
ENSG00000198951	NAGA	Artery_Aorta	eqtl	0.0156977	0.010014	0.116982
ENSG00000198951	NAGA	Breast_Mammary_Tissue	eqtl	0.0155438	0.00991588	0.116982
ENSG00000198951	NAGA	Esophagus_Gastroesophageal_Junction	eqtl	0.0146021	0.00931516	0.116982
ENSG00000198951	NAGA	Prostate	eqtl	0.0169073	0.0107857	0.116982
ENSG00000198951	NAGA	Spleen	eqtl	-0.0195753	0.0133936	0.143868
ENSG00000198951	NAGA	Skin_Not_Sun_Exposed_Suprapubic	eqtl	0.0225213	0.0161817	0.163992	0.106175
ENSG00000198951	NAGA	Colon_Transverse	eqtl	-0.0167367	0.0198748	0.399729
ENSG00000198951	NAGA	Heart_Atrial_Appendage	eqtl	0.00563107	0.010073	0.576145	0.0575309
ENSG00000198951	NAGA	Thyroid	eqtl	0.00421018	0.00837489	0.615165	0.0441358
ENSG00000124357	NAGK	Adipose_Subcutaneous	eqtl	0.0528154	0.0234068	0.0240449
ENSG00000124357	NAGK	Skin_Not_Sun_Exposed_Suprapubic	eqtl	0.0554872	0.0245909	0.0240449
ENSG00000124357	NAGK	Skin_Sun_Exposed_Lower_leg	eqtl	0.0397415	0.0176127	0.0240449
ENSG00000124357	NAGK	Cells_Cultured_fibroblasts	eqtl	0.371728	0.177673	0.0364208
ENSG00000124357	NAGK	Vagina	eqtl	0.017882	0.0104312	0.0864763
ENSG00000124357	NAGK	Adrenal_Gland	eqtl	0.0225811	0.0133578	0.0909369
ENSG00000124357	NAGK	Colon_Transverse	eqtl	0.0525264	0.0329403	0.110803
ENSG00000124357	NAGK	Nerve_Tibial	eqtl	0.0228693	0.0160487	0.154157
ENSG00000124357	NAGK	Small_Intestine_Terminal_Ileum	eqtl	-0.0170574	0.0131807	0.195625
ENSG00000124357	NAGK	Spleen	eqtl	-0.0108031	0.00834787	0.195625
ENSG00000124357	NAGK	Brain_Cortex	eqtl	0.0162718	0.0143575	0.257074
ENSG00000124357	NAGK	Brain_Nucleus_accumbens_basal_ganglia	eqtl	0.0146058	0.0128875	0.257074
ENSG00000124357	NAGK	Cells_EBV-transformed_lymphocytes	eqtl	-0.00833159	0.00745458	0.263718
ENSG00000124357	NAGK	Esophagus_Mucosa	eqtl	0.0115786	0.010936	0.28971	0.0287261
3894_15	NAGK	Blood_Plasma	pqtl	0.0191374	0.0183409	0.296749	0.898729
ENSG00000124357	NAGK	Pancreas	eqtl	0.0153653	0.0161336	0.340904
ENSG00000124357	NAGK	Artery_Aorta	eqtl	0.0192779	0.0207238	0.352251
ENSG00000124357	NAGK	Thyroid	eqtl	-0.0159481	0.019292	0.408426
ENSG00000124357	NAGK	Lung	eqtl	0.0108953	0.0138616	0.431863	0.015918
ENSG00000124357	NAGK	Colon_Sigmoid	eqtl	0.00868692	0.0151077	0.565291
ENSG00000124357	NAGK	Esophagus_Muscularis	eqtl	0.0135134	0.0235016	0.565291
ENSG00000124357	NAGK	Whole_Blood	eqtl	-0.00425895	0.00936438	0.649251	0.012611
ENSG00000108784	NAGLU	Artery_Coronary	eqtl	-0.076606	0.0146086	1.57215e-07
ENSG00000108784	NAGLU	Colon_Transverse	eqtl	-0.0984279	0.01877	1.57215e-07
ENSG00000108784	NAGLU	Stomach	eqtl	-0.121708	0.0232093	1.57215e-07
ENSG00000108784	NAGLU	Colon_Sigmoid	eqtl	-0.0898995	0.018068	6.50426e-07
ENSG00000108784	NAGLU	Heart_Left_Ventricle	eqtl	0.0952806	0.0268115	0.000379825
ENSG00000108784	NAGLU	Liver	eqtl	0.0649871	0.0182871	0.000379825
ENSG00000108784	NAGLU	Adipose_Subcutaneous	eqtl	-0.050973	0.0155742	0.00106444	2.50967e-07
ENSG00000108784	NAGLU	Nerve_Tibial	eqtl	-0.0455304	0.0156149	0.00354738	1.42778e-07
ENSG00000108784	NAGLU	Cells_Cultured_fibroblasts	eqtl	-0.0332145	0.0124456	0.00761299	8.92839e-08
ENSG00000108784	NAGLU	Lung	eqtl	-0.0580167	0.0218208	0.00784242	2.92775e-07
ENSG00000108784	NAGLU	Adipose_Visceral_Omentum	eqtl	-0.0479904	0.019017	0.0116176	1.09615e-07
ENSG00000108784	NAGLU	Artery_Tibial	eqtl	-0.0320099	0.0137514	0.019925	0.00378691
ENSG00000108784	NAGLU	Esophagus_Muscularis	eqtl	-0.0351937	0.0192956	0.0681632	3.04189e-09
ENSG00000108784	NAGLU	Breast_Mammary_Tissue	eqtl	-0.0402229	0.0226404	0.075634	7.5042e-08
ENSG00000108784	NAGLU	Esophagus_Gastroesophageal_Junction	eqtl	-0.00541957	0.00388964	0.163519	6.49144e-12
ENSG00000108784	NAGLU	Spleen	eqtl	-0.00720565	0.00666523	0.279661
ENSG00000108784	NAGLU	Skin_Sun_Exposed_Lower_leg	eqtl	-0.0225739	0.0215645	0.295188	5.34919e-06
ENSG00000108784	NAGLU	Skin_Not_Sun_Exposed_Suprapubic	eqtl	-0.0245276	0.0249164	0.324921	1.22288e-05
ENSG00000108784	NAGLU	Artery_Aorta	eqtl	-0.00786012	0.0131328	0.549498	2.03781e-06
ENSG00000108784	NAGLU	Esophagus_Mucosa	eqtl	-0.0112192	0.0205354	0.584835	8.60828e-06
ENSG00000108784	NAGLU	Thyroid	eqtl	-0.0121253	0.0249303	0.626705	6.80622e-06
ENSG00000108784	NAGLU	Testis	eqtl	0.0115035	0.0267284	0.666915	1.86236e-06
15509_2	NAGLU	Blood_Plasma	pqtl	0.00235301	0.00696656	0.735546	2.01538e-05
ENSG00000108784	NAGLU	Muscle_Skeletal	eqtl	-0.00508791	0.0282902	0.857273	1.71995e-06
ENSG00000108784	NAGLU	Pancreas	eqtl	-0.00175614	0.0113474	0.877009
ENSG00000108784	NAGLU	Heart_Atrial_Appendage	eqtl	-0.000707071	0.00630143	0.910659	0.12835
ENSG00000108784	NAGLU	Prostate	eqtl	-0.00143043	0.0161434	0.929394
ENSG00000103174	NAGPA	Brain_Cortex	eqtl	0.0202146	0.0147016	0.169131
ENSG00000103174	NAGPA	Skin_Sun_Exposed_Lower_leg	eqtl	0.0172862	0.0181284	0.340316	0.812685
ENSG00000103174	NAGPA	Brain_Nucleus_accumbens_basal_ganglia	eqtl	0.0187542	0.0197413	0.342112
ENSG00000103174	NAGPA	Colon_Sigmoid	eqtl	0.0114809	0.0120852	0.342112
ENSG00000103174	NAGPA	Brain_Caudate_basal_ganglia	eqtl	-0.0101625	0.0148529	0.493842
ENSG00000103174	NAGPA	Adipose_Subcutaneous	eqtl	-0.0143937	0.0263884	0.585441
ENSG00000103174	NAGPA	Artery_Aorta	eqtl	-0.0101973	0.018695	0.585441
ENSG00000103174	NAGPA	Esophagus_Gastroesophageal_Junction	eqtl	0.0055307	0.0101894	0.587275	0.985637
ENSG00000103174	NAGPA	Esophagus_Muscularis	eqtl	0.00351777	0.00737454	0.633351	0.26846
ENSG00000103174	NAGPA	Adrenal_Gland	eqtl	0.00576736	0.0128455	0.653446
ENSG00000103174	NAGPA	Heart_Left_Ventricle	eqtl	-0.0057545	0.012863	0.654609
ENSG00000103174	NAGPA	Colon_Transverse	eqtl	-0.0128908	0.0300784	0.668235
ENSG00000103174	NAGPA	Cells_Cultured_fibroblasts	eqtl	-0.00371831	0.00879533	0.672471	0.977997
ENSG00000103174	NAGPA	Thyroid	eqtl	0.00703872	0.0175968	0.689157
ENSG00000103174	NAGPA	Brain_Putamen_basal_ganglia	eqtl	-0.00644493	0.0163272	0.693037
ENSG00000103174	NAGPA	Cells_EBV-transformed_lymphocytes	eqtl	-0.00293659	0.00743937	0.693037
ENSG00000103174	NAGPA	Esophagus_Mucosa	eqtl	-0.00605659	0.0153434	0.693037
ENSG00000103174	NAGPA	Heart_Atrial_Appendage	eqtl	-0.00549374	0.0139175	0.693037
ENSG00000103174	NAGPA	Lung	eqtl	-0.00802796	0.0203375	0.693037
ENSG00000103174	NAGPA	Skin_Not_Sun_Exposed_Suprapubic	eqtl	-0.00858531	0.0217495	0.693037
ENSG00000103174	NAGPA	Spleen	eqtl	-0.00619748	0.0157003	0.693037
ENSG00000103174	NAGPA	Whole_Blood	eqtl	-0.00690207	0.0174853	0.693037
11208_15	NAGPA	Blood_Plasma	pqtl	0.00630601	0.0162629	0.698197
ENSG00000103174	NAGPA	Artery_Tibial	eqtl	0.00539079	0.0149214	0.717892	0.97202
ENSG00000103174	NAGPA	Brain_Frontal_Cortex_BA9	eqtl	0.00395985	0.0150474	0.792429
ENSG00000103174	NAGPA	Nerve_Tibial	eqtl	0.00422506	0.0160552	0.792429
ENSG00000103174	NAGPA	Pituitary	eqtl	0.00366998	0.0139459	0.792429
ENSG00000103174	NAGPA	Small_Intestine_Terminal_Ileum	eqtl	0.00478819	0.0181951	0.792429
ENSG00000103174	NAGPA	Artery_Coronary	eqtl	-0.00306665	0.0173777	0.859924
ENSG00000103174	NAGPA	Adipose_Visceral_Omentum	eqtl	0.000843161	0.0140185	0.952039	0.500487
ENSG00000161653	NAGS	Lung	eqtl	0.0736284	0.0216851	0.000685412
ENSG00000161653	NAGS	Whole_Blood	eqtl	0.0714863	0.0210542	0.000685412
ENSG00000161653	NAGS	Skin_Sun_Exposed_Lower_leg	eqtl	0.0375976	0.0114416	0.00101608	0.932108
ENSG00000161653	NAGS	Esophagus_Mucosa	eqtl	0.0309546	0.00942138	0.00101776	0.919075
ENSG00000161653	NAGS	Brain_Cerebellum	eqtl	0.0246623	0.0092233	0.00749719
ENSG00000161653	NAGS	Nerve_Tibial	eqtl	0.0400767	0.0151109	0.00799753
ENSG00000161653	NAGS	Esophagus_Gastroesophageal_Junction	eqtl	0.0304868	0.0116494	0.00887008
ENSG00000161653	NAGS	Cells_Cultured_fibroblasts	eqtl	0.0831687	0.0318813	0.0090888
ENSG00000161653	NAGS	Esophagus_Muscularis	eqtl	0.0355345	0.0136216	0.0090888
ENSG00000161653	NAGS	Skin_Not_Sun_Exposed_Suprapubic	eqtl	0.0389211	0.0149198	0.0090888
ENSG00000161653	NAGS	Prostate	eqtl	0.0270574	0.010372	0.0090888
ENSG00000161653	NAGS	Thyroid	eqtl	0.0107781	0.00415224	0.00943862
ENSG00000161653	NAGS	Brain_Caudate_basal_ganglia	eqtl	0.0221146	0.00876957	0.0116776
ENSG00000161653	NAGS	Adipose_Visceral_Omentum	eqtl	-0.0343809	0.0156956	0.0284897
ENSG00000161653	NAGS	Colon_Transverse	eqtl	0.0362312	0.0181156	0.0455003
ENSG00000161653	NAGS	Adipose_Subcutaneous	eqtl	-0.0279739	0.0146863	0.056811
ENSG00000161653	NAGS	Brain_Cortex	eqtl	0.00349527	0.0127474	0.783936
ENSG00000161653	NAGS	Brain_Spinal_cord_cervical_c-1	eqtl	0.00245335	0.00894753	0.783936
ENSG00000171169	NAIF1	Colon_Sigmoid	eqtl	0.0085413	0.0189394	0.652004
ENSG00000171169	NAIF1	Artery_Tibial	eqtl	-0.000972205	0.0233329	0.966764
ENSG00000249437	NAIP	Thyroid	eqtl	-0.0188722	0.012267	0.123939	0.585701
ENSG00000249437	NAIP	Prostate	eqtl	-0.0210554	0.0171008	0.218229
ENSG00000249437	NAIP	Esophagus_Mucosa	eqtl	-0.0232039	0.021657	0.283977
ENSG00000249437	NAIP	Breast_Mammary_Tissue	eqtl	0.0154898	0.0187855	0.409621
ENSG00000249437	NAIP	Testis	eqtl	0.0117797	0.0142981	0.410017
ENSG00000249437	NAIP	Cells_Cultured_fibroblasts	eqtl	-0.00862335	0.0106667	0.41884	0.433225
ENSG00000249437	NAIP	Skin_Sun_Exposed_Lower_leg	eqtl	-0.00752981	0.0115142	0.513138	0.232815
ENSG00000249437	NAIP	Lung	eqtl	-0.0226842	0.0522724	0.664316
ENSG00000249437	NAIP	Whole_Blood	eqtl	-0.0295622	0.0681216	0.664316
ENSG00000249437	NAIP	Artery_Tibial	eqtl	-0.00161802	0.0136172	0.905417	0.178198
ENSG00000249437	NAIP	Skin_Not_Sun_Exposed_Suprapubic	eqtl	-0.00101513	0.0137725	0.941244	0.138973
ENSG00000102452	NALCN	Cells_Cultured_fibroblasts	eqtl	0.0247777	0.012357	0.0449465	0.787368
ENSG00000102452	NALCN	Nerve_Tibial	eqtl	-0.0154689	0.00876701	0.0776575	0.840395
ENSG00000102452	NALCN	Pancreas	eqtl	0.00763129	0.00826723	0.355967
ENSG00000102452	NALCN	Heart_Atrial_Appendage	eqtl	0.0135187	0.0164449	0.411042	0.00185798
ENSG00000102452	NALCN	Artery_Tibial	eqtl	-0.00592491	0.00903752	0.512088	0.00360071
ENSG00000102452	NALCN	Brain_Cerebellar_Hemisphere	eqtl	0.00742256	0.0115792	0.521506
ENSG00000102452	NALCN	Brain_Cerebellum	eqtl	0.00769832	0.0120094	0.521506
ENSG00000102452	NALCN	Adipose_Visceral_Omentum	eqtl	0.00762489	0.0160123	0.633939
ENSG00000102452	NALCN	Ovary	eqtl	-0.00261589	0.0069757	0.70766
ENSG00000102452	NALCN	Thyroid	eqtl	0.00325344	0.00976032	0.738883
ENSG00000102452	NALCN	Lung	eqtl	-0.00484937	0.0149211	0.745181
ENSG00000102452	NALCN	Esophagus_Mucosa	eqtl	0.00240776	0.0132427	0.855725
ENSG00000105835	NAMPT	Esophagus_Muscularis	eqtl	0.013489	0.0386684	0.727212
ENSG00000105835	NAMPT	Artery_Tibial	eqtl	0.00697405	0.0331267	0.833257
ENSG00000105835	NAMPT	Brain_Cerebellar_Hemisphere	eqtl	0.000624495	0.0118654	0.958025
ENSG00000105835	NAMPT	Cells_Cultured_fibroblasts	eqtl	0.00110447	0.0209849	0.958025
ENSG00000105835	NAMPT	Heart_Atrial_Appendage	eqtl	0.00171286	0.0325443	0.958025
ENSG00000176654	NANOGP1	Adrenal_Gland	eqtl	0.00642945	0.00944325	0.495966
ENSG00000188613	NANOS1	Esophagus_Muscularis	eqtl	-0.0391855	0.0119823	0.00107445
ENSG00000188613	NANOS1	Brain_Cerebellum	eqtl	-0.03042	0.00962001	0.00156602
ENSG00000188613	NANOS1	Colon_Sigmoid	eqtl	-0.0400478	0.0126647	0.00156602
ENSG00000188613	NANOS1	Muscle_Skeletal	eqtl	-0.0391465	0.0127143	0.00207733
ENSG00000188613	NANOS1	Heart_Left_Ventricle	eqtl	-0.047256	0.0178416	0.00808143
ENSG00000188613	NANOS1	Adrenal_Gland	eqtl	0.0190864	0.00916747	0.0373455
ENSG00000188613	NANOS1	Heart_Atrial_Appendage	eqtl	-0.0183817	0.0140161	0.189697
ENSG00000188613	NANOS1	Artery_Aorta	eqtl	0.0160632	0.0137207	0.241707
ENSG00000188613	NANOS1	Esophagus_Mucosa	eqtl	-0.0141283	0.0199745	0.479369
ENSG00000188613	NANOS1	Lung	eqtl	-0.00887254	0.014922	0.552114
ENSG00000170191	NANP	Skin_Sun_Exposed_Lower_leg	eqtl	-0.0783183	0.0179747	1.31771e-05
ENSG00000095380	NANS	Testis	eqtl	-0.0222594	0.010193	0.0289783	0.0121819
ENSG00000095380	NANS	Cells_Cultured_fibroblasts	eqtl	0.0149499	0.0113509	0.187814
ENSG00000095380	NANS	Artery_Aorta	eqtl	0.0220021	0.0205019	0.283195
ENSG00000095380	NANS	Lung	eqtl	0.0243554	0.0232226	0.294279
ENSG00000095380	NANS	Muscle_Skeletal	eqtl	-0.00213195	0.0312687	0.945641
17802_4	NANS	Blood_Plasma	pqtl	-0.000559284	0.0246085	0.981868
ENSG00000187109	NAP1L1	Lung	eqtl	-0.070428	0.0270877	0.00932238
ENSG00000187109	NAP1L1	Artery_Tibial	eqtl	0.0607726	0.0298201	0.0415525
ENSG00000205531	NAP1L4	Skin_Not_Sun_Exposed_Suprapubic	eqtl	0.070285	0.01834	0.000126933
ENSG00000205531	NAP1L4	Skin_Sun_Exposed_Lower_leg	eqtl	0.0274453	0.0123712	0.0265224	0.0106759
ENSG00000205531	NAP1L4	Esophagus_Mucosa	eqtl	0.0226252	0.010883	0.0376222
ENSG00000205531	NAP1L4	Adipose_Visceral_Omentum	eqtl	0.0228058	0.0139777	0.102768
ENSG00000205531	NAP1L4	Adipose_Subcutaneous	eqtl	0.0193943	0.0205132	0.344427
ENSG00000205531	NAP1L4	Nerve_Tibial	eqtl	0.00932761	0.0168785	0.580516
ENSG00000205531	NAP1L4	Spleen	eqtl	0.00560552	0.0101433	0.580516
ENSG00000205531	NAP1L4	Testis	eqtl	0.00573281	0.0117262	0.62492
ENSG00000205531	NAP1L4	Artery_Tibial	eqtl	0.00750456	0.0242455	0.756923
19188_21	NAP1L4	Blood_Plasma	pqtl	0.00496614	0.0230248	0.829232
ENSG00000205531	NAP1L4	Muscle_Skeletal	eqtl	-0.00284887	0.0256399	0.911528
ENSG00000177432	NAP1L5	Brain_Cerebellar_Hemisphere	eqtl	0.0396323	0.0175761	0.0241395
ENSG00000177432	NAP1L5	Breast_Mammary_Tissue	eqtl	0.0329991	0.0146344	0.0241395
ENSG00000177432	NAP1L5	Esophagus_Gastroesophageal_Junction	eqtl	0.0411377	0.0182437	0.0241395
ENSG00000177432	NAP1L5	Heart_Atrial_Appendage	eqtl	0.0401073	0.0177867	0.0241395
ENSG00000177432	NAP1L5	Adipose_Visceral_Omentum	eqtl	0.0347964	0.0157046	0.026713
ENSG00000177432	NAP1L5	Skin_Sun_Exposed_Lower_leg	eqtl	0.040125	0.0181095	0.026713
ENSG00000177432	NAP1L5	Adipose_Subcutaneous	eqtl	0.0322294	0.014546	0.026713
ENSG00000177432	NAP1L5	Artery_Aorta	eqtl	0.0245063	0.0110604	0.026713
ENSG00000177432	NAP1L5	Artery_Coronary	eqtl	0.0241606	0.0109043	0.026713
ENSG00000177432	NAP1L5	Artery_Tibial	eqtl	0.0323926	0.0146197	0.026713
ENSG00000177432	NAP1L5	Brain_Cerebellum	eqtl	0.0441672	0.0199339	0.026713
ENSG00000177432	NAP1L5	Colon_Sigmoid	eqtl	0.0396694	0.0179039	0.026713
ENSG00000177432	NAP1L5	Lung	eqtl	0.0363983	0.0164276	0.026713
ENSG00000177432	NAP1L5	Nerve_Tibial	eqtl	0.0249556	0.0112632	0.026713
ENSG00000177432	NAP1L5	Prostate	eqtl	0.0289576	0.0130693	0.026713
ENSG00000177432	NAP1L5	Testis	eqtl	0.050039	0.022584	0.026713
ENSG00000177432	NAP1L5	Thyroid	eqtl	0.0401481	0.0181199	0.026713
ENSG00000177432	NAP1L5	Cells_Cultured_fibroblasts	eqtl	-0.000490718	0.0186473	0.979005
ENSG00000105402	NAPA	Artery_Tibial	eqtl	0.0549021	0.0355249	0.122236
ENSG00000105402	NAPA	Adipose_Subcutaneous	eqtl	0.0409313	0.0293742	0.163486
ENSG00000105402	NAPA	Cells_Cultured_fibroblasts	eqtl	-0.0243899	0.0214962	0.256537
ENSG00000105402	NAPA	Skin_Sun_Exposed_Lower_leg	eqtl	0.0345893	0.0395306	0.381574
ENSG00000105402	NAPA	Muscle_Skeletal	eqtl	-0.0251957	0.0341468	0.460597
ENSG00000125814	NAPB	Cells_Cultured_fibroblasts	eqtl	0.0263917	0.0161756	0.102768
ENSG00000125814	NAPB	Muscle_Skeletal	eqtl	-0.0256209	0.0157031	0.102768
ENSG00000125814	NAPB	Heart_Atrial_Appendage	eqtl	-0.031073	0.0233047	0.182422
ENSG00000125814	NAPB	Heart_Left_Ventricle	eqtl	-0.0182068	0.0140052	0.193601
ENSG00000125814	NAPB	Vagina	eqtl	-0.0108985	0.0578842	0.850656
ENSG00000161048	NAPEPLD	Adipose_Subcutaneous	eqtl	-0.034906	0.0176293	0.0477035
ENSG00000161048	NAPEPLD	Nerve_Tibial	eqtl	-0.0541277	0.0285674	0.0581273
ENSG00000161048	NAPEPLD	Colon_Transverse	eqtl	-0.051061	0.0280106	0.068316
ENSG00000161048	NAPEPLD	Colon_Sigmoid	eqtl	-0.0320525	0.0210695	0.12819
ENSG00000161048	NAPEPLD	Esophagus_Mucosa	eqtl	-0.0325717	0.0214107	0.12819
ENSG00000161048	NAPEPLD	Adipose_Visceral_Omentum	eqtl	-0.0401949	0.0267966	0.133614
ENSG00000161048	NAPEPLD	Artery_Tibial	eqtl	-0.0353579	0.023572	0.133614
ENSG00000161048	NAPEPLD	Esophagus_Gastroesophageal_Junction	eqtl	-0.0326368	0.0217578	0.133614
ENSG00000161048	NAPEPLD	Skin_Sun_Exposed_Lower_leg	eqtl	-0.0497223	0.0331482	0.133614
ENSG00000161048	NAPEPLD	Brain_Caudate_basal_ganglia	eqtl	-0.0292655	0.0203111	0.149624
ENSG00000161048	NAPEPLD	Breast_Mammary_Tissue	eqtl	-0.0340491	0.0236311	0.149624
ENSG00000161048	NAPEPLD	Esophagus_Muscularis	eqtl	-0.0263645	0.0182978	0.149624
ENSG00000161048	NAPEPLD	Skin_Not_Sun_Exposed_Suprapubic	eqtl	-0.0397025	0.0275547	0.149624
ENSG00000161048	NAPEPLD	Heart_Atrial_Appendage	eqtl	0.0120898	0.0120898	0.317311
ENSG00000161048	NAPEPLD	Thyroid	eqtl	0.00494696	0.00597104	0.407392	0.0805761
ENSG00000161048	NAPEPLD	Cells_Cultured_fibroblasts	eqtl	-0.0201533	0.0244165	0.409146
ENSG00000161048	NAPEPLD	Testis	eqtl	0.0379316	0.0479927	0.429317
ENSG00000161048	NAPEPLD	Stomach	eqtl	0.0599851	0.12858	0.640845
ENSG00000134265	NAPG	Nerve_Tibial	eqtl	0.0138728	0.00586289	0.0179714	0.74226
ENSG00000134265	NAPG	Esophagus_Muscularis	eqtl	0.0198629	0.00955101	0.0375561	0.96014
ENSG00000134265	NAPG	Adipose_Subcutaneous	eqtl	0.0148005	0.00755856	0.0502175	0.739806
ENSG00000134265	NAPG	Breast_Mammary_Tissue	eqtl	0.0138147	0.00730204	0.0585054
ENSG00000134265	NAPG	Ovary	eqtl	0.0143521	0.0075861	0.0585054
ENSG00000134265	NAPG	Uterus	eqtl	0.0127521	0.00725887	0.0789593
ENSG00000134265	NAPG	Brain_Frontal_Cortex_BA9	eqtl	0.0432591	0.0254062	0.0886237
ENSG00000134265	NAPG	Small_Intestine_Terminal_Ileum	eqtl	0.0120288	0.00706451	0.0886237
ENSG00000134265	NAPG	Esophagus_Mucosa	eqtl	0.0177431	0.0105713	0.0932634	0.504463
ENSG00000134265	NAPG	Cells_Cultured_fibroblasts	eqtl	0.0187145	0.0111683	0.0938017
ENSG00000134265	NAPG	Liver	eqtl	0.00949186	0.0056645	0.0938017
ENSG00000134265	NAPG	Colon_Transverse	eqtl	0.0170288	0.0101623	0.0938017
ENSG00000134265	NAPG	Esophagus_Gastroesophageal_Junction	eqtl	0.0129622	0.00773552	0.0938017
ENSG00000134265	NAPG	Thyroid	eqtl	0.0191309	0.0115716	0.0982763	0.324358
ENSG00000134265	NAPG	Adipose_Visceral_Omentum	eqtl	0.010106	0.00633767	0.110803
ENSG00000134265	NAPG	Artery_Aorta	eqtl	0.0131597	0.0082527	0.110803
ENSG00000134265	NAPG	Colon_Sigmoid	eqtl	0.0129311	0.0081093	0.110803
ENSG00000134265	NAPG	Prostate	eqtl	0.0127271	0.00798141	0.110803
ENSG00000134265	NAPG	Skin_Not_Sun_Exposed_Suprapubic	eqtl	0.0155426	0.00974708	0.110803
ENSG00000134265	NAPG	Skin_Sun_Exposed_Lower_leg	eqtl	0.0148098	0.0092875	0.110803
ENSG00000134265	NAPG	Spleen	eqtl	0.00715102	0.00448454	0.110803
ENSG00000134265	NAPG	Adrenal_Gland	eqtl	-0.0108016	0.00701153	0.123429
ENSG00000134265	NAPG	Artery_Coronary	eqtl	0.0149322	0.00969282	0.123429
ENSG00000134265	NAPG	Brain_Cerebellum	eqtl	0.00919574	0.00596917	0.123429
ENSG00000134265	NAPG	Vagina	eqtl	0.0105873	0.00687244	0.123429
ENSG00000134265	NAPG	Brain_Cerebellar_Hemisphere	eqtl	0.00809672	0.00534962	0.130149
ENSG00000134265	NAPG	Brain_Hypothalamus	eqtl	-0.0143314	0.0107486	0.182422
ENSG00000134265	NAPG	Brain_Cortex	eqtl	0.0235594	0.0194621	0.226077
ENSG00000134265	NAPG	Stomach	eqtl	0.009805	0.00884841	0.267815
ENSG00000134265	NAPG	Heart_Atrial_Appendage	eqtl	0.0118058	0.0107326	0.271332
ENSG00000134265	NAPG	Muscle_Skeletal	eqtl	0.0190692	0.0173357	0.271332
ENSG00000134265	NAPG	Minor_Salivary_Gland	eqtl	0.00699937	0.00682865	0.305363
ENSG00000134265	NAPG	Heart_Left_Ventricle	eqtl	0.0181179	0.0195869	0.354966
17773_26	NAPG	Blood_Plasma	pqtl	0.0350877	0.0380117	0.355967
ENSG00000134265	NAPG	Pancreas	eqtl	0.00877767	0.00978083	0.369486
ENSG00000134265	NAPG	Brain_Putamen_basal_ganglia	eqtl	0.00909442	0.0104724	0.385164
ENSG00000134265	NAPG	Pituitary	eqtl	-0.00488776	0.00603169	0.417741	0.176232
ENSG00000134265	NAPG	Artery_Tibial	eqtl	-0.0184496	0.0235984	0.434321
ENSG00000134265	NAPG	Brain_Caudate_basal_ganglia	eqtl	0.00809043	0.0108802	0.457125
ENSG00000134265	NAPG	Brain_Nucleus_accumbens_basal_ganglia	eqtl	0.0100163	0.0134702	0.457125
ENSG00000134265	NAPG	Testis	eqtl	0.0185772	0.0249832	0.457125
ENSG00000134265	NAPG	Whole_Blood	eqtl	-0.0431684	0.0986707	0.661749
ENSG00000147813	NAPRT	Ovary	eqtl	0.0106823	0.010803	0.322745	0.671315
ENSG00000147813	NAPRT	Brain_Substantia_nigra	eqtl	0.00882139	0.00918778	0.336994	0.696492
ENSG00000147813	NAPRT	Brain_Frontal_Cortex_BA9	eqtl	0.00854892	0.00907375	0.346111	0.666002
ENSG00000147813	NAPRT	Pituitary	eqtl	0.00784627	0.00845746	0.353545	0.890217
ENSG00000147813	NAPRT	Testis	eqtl	0.00580027	0.00682571	0.395454	0.779032
ENSG00000147813	NAPRT	Lung	eqtl	0.00368642	0.00440505	0.40267	0.447329
ENSG00000147813	NAPRT	Nerve_Tibial	eqtl	0.00666679	0.00809525	0.410199	0.819205
ENSG00000147813	NAPRT	Esophagus_Gastroesophageal_Junction	eqtl	0.00620121	0.00775022	0.423634	0.510146
ENSG00000147813	NAPRT	Esophagus_Muscularis	eqtl	0.00521885	0.00658925	0.428346	0.880628
ENSG00000147813	NAPRT	Artery_Aorta	eqtl	0.00323974	0.00413426	0.433255	0.732986
ENSG00000147813	NAPRT	Artery_Tibial	eqtl	0.00660101	0.00846549	0.435535	0.792093
ENSG00000147813	NAPRT	Colon_Transverse	eqtl	0.0195179	0.0254928	0.443899
ENSG00000147813	NAPRT	Breast_Mammary_Tissue	eqtl	0.00720342	0.00943242	0.445054	0.483588
ENSG00000147813	NAPRT	Colon_Sigmoid	eqtl	0.00565028	0.00750401	0.451469	0.476433
ENSG00000147813	NAPRT	Brain_Hypothalamus	eqtl	0.00346612	0.00472653	0.463355
ENSG00000147813	NAPRT	Skin_Sun_Exposed_Lower_leg	eqtl	0.00390344	0.00533135	0.464066	0.947761
ENSG00000147813	NAPRT	Brain_Hippocampus	eqtl	0.00247109	0.00358012	0.490052	0.573312
ENSG00000147813	NAPRT	Artery_Coronary	eqtl	0.00660975	0.0095948	0.490893
ENSG00000147813	NAPRT	Brain_Nucleus_accumbens_basal_ganglia	eqtl	0.00286517	0.00415912	0.490893
ENSG00000147813	NAPRT	Brain_Spinal_cord_cervical_c-1	eqtl	0.00371098	0.00538691	0.490893
ENSG00000147813	NAPRT	Kidney_Cortex	eqtl	0.00407052	0.00590882	0.490893
ENSG00000147813	NAPRT	Minor_Salivary_Gland	eqtl	0.00403411	0.00585597	0.490893
ENSG00000147813	NAPRT	Thyroid	eqtl	0.00506636	0.0074648	0.497328	0.727584
ENSG00000147813	NAPRT	Brain_Caudate_basal_ganglia	eqtl	0.00443598	0.00678367	0.513163	0.723562
ENSG00000147813	NAPRT	Stomach	eqtl	0.00508287	0.00790053	0.519991	0.58585
ENSG00000147813	NAPRT	Heart_Left_Ventricle	eqtl	0.00424239	0.00665628	0.523896	0.860344
ENSG00000147813	NAPRT	Vagina	eqtl	0.00552775	0.00877936	0.528937
ENSG00000147813	NAPRT	Brain_Amygdala	eqtl	0.0024889	0.00397088	0.530798	0.616145
ENSG00000147813	NAPRT	Spleen	eqtl	0.0049746	0.00835171	0.551417	0.710498
ENSG00000147813	NAPRT	Uterus	eqtl	0.00809837	0.0140602	0.564629	0.460156
ENSG00000147813	NAPRT	Adipose_Subcutaneous	eqtl	0.00435135	0.00756668	0.565246	0.862732
ENSG00000147813	NAPRT	Brain_Putamen_basal_ganglia	eqtl	0.00420069	0.00738902	0.569693	0.686755
ENSG00000147813	NAPRT	Brain_Cortex	eqtl	0.00266796	0.00469904	0.570194	0.592479
ENSG00000147813	NAPRT	Adrenal_Gland	eqtl	0.00255666	0.00461298	0.57942	0.814857
ENSG00000147813	NAPRT	Heart_Atrial_Appendage	eqtl	0.00354296	0.00682604	0.603735	0.842863
ENSG00000147813	NAPRT	Muscle_Skeletal	eqtl	0.00411064	0.00821675	0.616881	0.829434
ENSG00000147813	NAPRT	Brain_Cerebellum	eqtl	0.00343125	0.00686364	0.617134	0.662048
ENSG00000147813	NAPRT	Skin_Not_Sun_Exposed_Suprapubic	eqtl	0.0034511	0.00729391	0.636108	0.76079
ENSG00000147813	NAPRT	Whole_Blood	eqtl	0.00412502	0.00924088	0.655317	0.823666
ENSG00000147813	NAPRT	Brain_Cerebellar_Hemisphere	eqtl	0.00294201	0.00674223	0.662579	0.439947
ENSG00000147813	NAPRT	Brain_Anterior_cingulate_cortex_BA24	eqtl	0.00444926	0.0103331	0.666771	0.43711
ENSG00000147813	NAPRT	Prostate	eqtl	0.00348664	0.00811338	0.667385	0.710319
ENSG00000147813	NAPRT	Cells_Cultured_fibroblasts	eqtl	0.00142322	0.00347414	0.682054	0.822731
ENSG00000147813	NAPRT	Pancreas	eqtl	0.00196995	0.00593509	0.739952	0.640824
ENSG00000147813	NAPRT	Adipose_Visceral_Omentum	eqtl	0.00236881	0.00771981	0.758959	0.659588
ENSG00000147813	NAPRT	Cells_EBV-transformed_lymphocytes	eqtl	0.00164876	0.00648483	0.799304	0.388344
ENSG00000147813	NAPRT	Esophagus_Mucosa	eqtl	-0.000752688	0.00784198	0.923535	0.762655
ENSG00000131400	NAPSA	Small_Intestine_Terminal_Ileum	eqtl	0.0114079	0.00571303	0.0458453
ENSG00000131400	NAPSA	Esophagus_Gastroesophageal_Junction	eqtl	0.0145879	0.0145879	0.317311
ENSG00000131400	NAPSA	Whole_Blood	eqtl	0.0159157	0.0159157	0.317311
ENSG00000131400	NAPSA	Esophagus_Mucosa	eqtl	0.0131	0.0138081	0.342764
ENSG00000131400	NAPSA	Skin_Not_Sun_Exposed_Suprapubic	eqtl	0.0112747	0.0118842	0.342764
ENSG00000131400	NAPSA	Testis	eqtl	0.00881716	0.0100768	0.381574
ENSG00000131400	NAPSA	Breast_Mammary_Tissue	eqtl	0.0164387	0.0219183	0.453255
ENSG00000131400	NAPSA	Skin_Sun_Exposed_Lower_leg	eqtl	0.0150751	0.0201002	0.453255
ENSG00000141562	NARF	Nerve_Tibial	eqtl	0.0136164	0.00972597	0.161513
ENSG00000141562	NARF	Prostate	eqtl	0.013061	0.0104488	0.2113
ENSG00000141562	NARF	Stomach	eqtl	0.0128485	0.0102788	0.2113
ENSG00000141562	NARF	Cells_Cultured_fibroblasts	eqtl	0.00923359	0.00815992	0.257811
ENSG00000141562	NARF	Heart_Left_Ventricle	eqtl	0.0101698	0.00898723	0.257811
ENSG00000141562	NARF	Adipose_Visceral_Omentum	eqtl	0.0114884	0.0101526	0.257811
ENSG00000141562	NARF	Colon_Sigmoid	eqtl	0.0105533	0.00932616	0.257811
ENSG00000141562	NARF	Esophagus_Mucosa	eqtl	0.0118804	0.0104989	0.257811
ENSG00000141562	NARF	Esophagus_Muscularis	eqtl	0.0126243	0.0111564	0.257811
ENSG00000141562	NARF	Muscle_Skeletal	eqtl	0.00460154	0.00406648	0.257811
ENSG00000141562	NARF	Pituitary	eqtl	0.00633866	0.00560161	0.257811
ENSG00000141562	NARF	Adipose_Subcutaneous	eqtl	0.0115388	0.0106945	0.280611
ENSG00000141562	NARF	Artery_Aorta	eqtl	0.00927461	0.00859598	0.280611
ENSG00000141562	NARF	Artery_Coronary	eqtl	0.00959322	0.00889128	0.280611
ENSG00000141562	NARF	Artery_Tibial	eqtl	0.0110642	0.0102546	0.280611
ENSG00000141562	NARF	Brain_Putamen_basal_ganglia	eqtl	0.0124989	0.0115843	0.280611
ENSG00000141562	NARF	Ovary	eqtl	0.0127917	0.0118557	0.280611
ENSG00000141562	NARF	Pancreas	eqtl	0.00999188	0.00926077	0.280611
ENSG00000141562	NARF	Thyroid	eqtl	0.00699637	0.00648444	0.280611
ENSG00000141562	NARF	Uterus	eqtl	0.0117708	0.0109301	0.281515
ENSG00000141562	NARF	Minor_Salivary_Gland	eqtl	0.00850687	0.0082942	0.305061
ENSG00000141562	NARF	Brain_Cerebellar_Hemisphere	eqtl	0.0104724	0.0104724	0.317311
ENSG00000141562	NARF	Heart_Atrial_Appendage	eqtl	0.0114348	0.0114348	0.317311
ENSG00000141562	NARF	Small_Intestine_Terminal_Ileum	eqtl	0.00887587	0.00910945	0.329878
ENSG00000141562	NARF	Whole_Blood	eqtl	0.0467243	0.0490605	0.340904
ENSG00000141562	NARF	Adrenal_Gland	eqtl	0.00859268	0.00905715	0.342764
ENSG00000141562	NARF	Esophagus_Gastroesophageal_Junction	eqtl	0.0156597	0.0177023	0.376364
ENSG00000141562	NARF	Breast_Mammary_Tissue	eqtl	0.0102573	0.0130093	0.430427
ENSG00000141562	NARF	Cells_EBV-transformed_lymphocytes	eqtl	0.00998218	0.0126603	0.430427
ENSG00000141562	NARF	Liver	eqtl	0.0131457	0.0166725	0.430427
ENSG00000141562	NARF	Lung	eqtl	0.00576744	0.00731481	0.430427
ENSG00000141562	NARF	Brain_Cerebellum	eqtl	0.00605271	0.00843055	0.472789
ENSG00000141562	NARF	Skin_Not_Sun_Exposed_Suprapubic	eqtl	0.0115609	0.0161027	0.472789
ENSG00000141562	NARF	Skin_Sun_Exposed_Lower_leg	eqtl	0.0126669	0.0176432	0.472789
ENSG00000141562	NARF	Colon_Transverse	eqtl	0.00657117	0.00938738	0.483927
ENSG00000141562	NARF	Brain_Cortex	eqtl	0.00773237	0.0118959	0.515692
ENSG00000141562	NARF	Brain_Nucleus_accumbens_basal_ganglia	eqtl	0.00731784	0.0112582	0.515692
ENSG00000141562	NARF	Brain_Caudate_basal_ganglia	eqtl	0.00611603	0.01112	0.582319
ENSG00000141562	NARF	Spleen	eqtl	0.00396575	0.00991436	0.689157
ENSG00000134440	NARS1	Testis	eqtl	0.0250261	0.0148667	0.0923042	0.312641
ENSG00000134440	NARS1	Cells_Cultured_fibroblasts	eqtl	-0.0329329	0.0321096	0.305061
ENSG00000134440	NARS1	Esophagus_Mucosa	eqtl	-0.0367111	0.0357933	0.305061
ENSG00000134440	NARS1	Heart_Atrial_Appendage	eqtl	0.0258573	0.0252109	0.305061
ENSG00000134440	NARS1	Muscle_Skeletal	eqtl	0.0185883	0.0181236	0.305061
ENSG00000134440	NARS1	Adipose_Subcutaneous	eqtl	-0.0319358	0.0319358	0.317311
ENSG00000134440	NARS1	Esophagus_Muscularis	eqtl	-0.044232	0.044232	0.317311
ENSG00000134440	NARS1	Heart_Left_Ventricle	eqtl	0.0342081	0.0342081	0.317311
ENSG00000134440	NARS1	Nerve_Tibial	eqtl	-0.0259002	0.0259002	0.317311
ENSG00000134440	NARS1	Artery_Aorta	eqtl	-0.0256946	0.0263708	0.329878
ENSG00000134440	NARS1	Artery_Tibial	eqtl	-0.024509	0.025154	0.329878
ENSG00000134440	NARS1	Lung	eqtl	-0.0359257	0.0368711	0.329878
ENSG00000137513	NARS2	Pituitary	eqtl	0.0173422	0.00699519	0.013169
ENSG00000137513	NARS2	Colon_Sigmoid	eqtl	0.0150704	0.00630215	0.0167886
ENSG00000137513	NARS2	Colon_Transverse	eqtl	0.0258774	0.0108214	0.0167886
ENSG00000137513	NARS2	Pancreas	eqtl	0.0215357	0.00900583	0.0167886
ENSG00000137513	NARS2	Testis	eqtl	0.0278117	0.0120339	0.0208267
ENSG00000137513	NARS2	Brain_Hippocampus	eqtl	0.0232122	0.0103421	0.0248038
ENSG00000137513	NARS2	Adrenal_Gland	eqtl	0.0243972	0.0110896	0.0278069
ENSG00000137513	NARS2	Adipose_Subcutaneous	eqtl	0.0159051	0.00730335	0.0294226
ENSG00000137513	NARS2	Artery_Aorta	eqtl	0.0115759	0.00531548	0.0294226
ENSG00000137513	NARS2	Artery_Tibial	eqtl	0.0141868	0.00651433	0.0294226
ENSG00000137513	NARS2	Brain_Amygdala	eqtl	0.0143152	0.00657331	0.0294226
ENSG00000137513	NARS2	Brain_Caudate_basal_ganglia	eqtl	0.0170476	0.00782799	0.0294226
ENSG00000137513	NARS2	Brain_Cerebellar_Hemisphere	eqtl	0.012875	0.005912	0.0294226
ENSG00000137513	NARS2	Brain_Frontal_Cortex_BA9	eqtl	0.0121858	0.00559554	0.0294226
ENSG00000137513	NARS2	Brain_Hypothalamus	eqtl	0.0134417	0.0061722	0.0294226
ENSG00000137513	NARS2	Brain_Nucleus_accumbens_basal_ganglia	eqtl	0.0165026	0.00757772	0.0294226
ENSG00000137513	NARS2	Brain_Putamen_basal_ganglia	eqtl	0.014551	0.00668158	0.0294226
ENSG00000137513	NARS2	Brain_Spinal_cord_cervical_c-1	eqtl	0.00783994	0.00359997	0.0294226
ENSG00000137513	NARS2	Breast_Mammary_Tissue	eqtl	0.0225767	0.0103668	0.0294226
ENSG00000137513	NARS2	Nerve_Tibial	eqtl	0.0183177	0.00841117	0.0294226
ENSG00000137513	NARS2	Stomach	eqtl	0.0384229	0.0176432	0.0294226
ENSG00000137513	NARS2	Thyroid	eqtl	0.0156425	0.0071828	0.0294226
ENSG00000137513	NARS2	Adipose_Visceral_Omentum	eqtl	0.0237381	0.0109001	0.0294226
ENSG00000137513	NARS2	Artery_Coronary	eqtl	0.0164808	0.00756771	0.0294226
ENSG00000137513	NARS2	Brain_Cerebellum	eqtl	0.0157814	0.00724654	0.0294226
ENSG00000137513	NARS2	Brain_Cortex	eqtl	0.0130538	0.00599411	0.0294226
ENSG00000137513	NARS2	Esophagus_Gastroesophageal_Junction	eqtl	0.0144768	0.00664751	0.0294226
ENSG00000137513	NARS2	Whole_Blood	eqtl	0.0267992	0.0123057	0.0294226
ENSG00000137513	NARS2	Ovary	eqtl	0.0250145	0.0117255	0.0328974
ENSG00000137513	NARS2	Prostate	eqtl	0.0164907	0.00789447	0.0367177
ENSG00000137513	NARS2	Skin_Not_Sun_Exposed_Suprapubic	eqtl	0.0285461	0.0136657	0.0367177
ENSG00000137513	NARS2	Spleen	eqtl	0.0217155	0.0104998	0.0386229
ENSG00000137513	NARS2	Brain_Anterior_cingulate_cortex_BA24	eqtl	0.0129451	0.00661637	0.0504037
ENSG00000137513	NARS2	Lung	eqtl	0.0210978	0.0107833	0.0504037
ENSG00000137513	NARS2	Heart_Left_Ventricle	eqtl	0.0139144	0.0154876	0.368961	0.00428416
ENSG00000137513	NARS2	Esophagus_Muscularis	eqtl	0.00330015	0.00425887	0.438406	0.000142854
ENSG00000137513	NARS2	Skin_Sun_Exposed_Lower_leg	eqtl	0.00284561	0.00433197	0.511255	0.00357883
ENSG00000137513	NARS2	Heart_Atrial_Appendage	eqtl	0.00368714	0.00642589	0.566108	0.000132979
ENSG00000137513	NARS2	Muscle_Skeletal	eqtl	-0.00237524	0.00667377	0.72191	0.00109525
ENSG00000137513	NARS2	Cells_Cultured_fibroblasts	eqtl	0.000957472	0.00621632	0.87759	0.000212297
ENSG00000137513	NARS2	Esophagus_Mucosa	eqtl	0.000843203	0.0105771	0.93646	0.000138781
ENSG00000132780	NASP	Nerve_Tibial	eqtl	0.0147163	0.0266295	0.580516
ENSG00000171428	NAT1	Brain_Cerebellar_Hemisphere	eqtl	-0.00477392	0.00620609	0.441756
ENSG00000135372	NAT10	Esophagus_Muscularis	eqtl	-0.0557229	0.0256024	0.0295201
ENSG00000135372	NAT10	Thyroid	eqtl	-0.0575414	0.026438	0.0295201
ENSG00000135372	NAT10	Stomach	eqtl	-0.0368522	0.0203322	0.069909
ENSG00000135372	NAT10	Pancreas	eqtl	-0.037104	0.0206492	0.0723555
ENSG00000135372	NAT10	Brain_Frontal_Cortex_BA9	eqtl	-0.0264133	0.0148285	0.0748716
ENSG00000135372	NAT10	Lung	eqtl	-0.07808	0.0459723	0.0894299
ENSG00000135372	NAT10	Cells_Cultured_fibroblasts	eqtl	-0.0566147	0.0342954	0.0987807
ENSG00000135372	NAT10	Artery_Tibial	eqtl	-0.0339276	0.0206103	0.0997321
ENSG00000135372	NAT10	Brain_Cerebellum	eqtl	-0.0199947	0.0127966	0.11817
ENSG00000135372	NAT10	Brain_Cortex	eqtl	-0.0194365	0.0124394	0.11817
ENSG00000135372	NAT10	Adipose_Subcutaneous	eqtl	-0.0531636	0.0365246	0.145516
ENSG00000135372	NAT10	Colon_Transverse	eqtl	-0.0496878	0.0341367	0.145516
ENSG00000135372	NAT10	Breast_Mammary_Tissue	eqtl	-0.0431362	0.0381935	0.258724
ENSG00000135372	NAT10	Skin_Not_Sun_Exposed_Suprapubic	eqtl	-0.044459	0.0460469	0.334286
ENSG00000135372	NAT10	Skin_Sun_Exposed_Lower_leg	eqtl	-0.0379599	0.0393156	0.334286
ENSG00000090971	NAT14	Artery_Aorta	eqtl	-0.0303515	0.00612867	7.33109e-07
ENSG00000090971	NAT14	Artery_Coronary	eqtl	-0.0398053	0.00803762	7.33109e-07
ENSG00000090971	NAT14	Artery_Tibial	eqtl	-0.043952	0.00887491	7.33109e-07
ENSG00000090971	NAT14	Muscle_Skeletal	eqtl	-0.0839858	0.0169587	7.33109e-07
ENSG00000090971	NAT14	Nerve_Tibial	eqtl	-0.122804	0.024797	7.33109e-07
ENSG00000090971	NAT14	Heart_Atrial_Appendage	eqtl	-0.0782464	0.0157997	7.33109e-07
ENSG00000090971	NAT14	Thyroid	eqtl	-0.0345975	0.00909661	0.000142757	0.00205426
ENSG00000090971	NAT14	Lung	eqtl	-0.0564421	0.0243592	0.0204997
ENSG00000090971	NAT14	Adipose_Subcutaneous	eqtl	-0.040825	0.0201605	0.0428674
ENSG00000090971	NAT14	Brain_Cerebellum	eqtl	-0.0233574	0.0118344	0.0484177
ENSG00000090971	NAT14	Brain_Cortex	eqtl	-0.0267279	0.0156255	0.0871686
ENSG00000167011	NAT16	Pancreas	eqtl	0.00735472	0.0065886	0.264303
ENSG00000167011	NAT16	Pituitary	eqtl	0.0143714	0.0128744	0.264303
ENSG00000167011	NAT16	Thyroid	eqtl	0.0109485	0.00980804	0.264303
ENSG00000167011	NAT16	Brain_Caudate_basal_ganglia	eqtl	0.00248722	0.00920272	0.786952
ENSG00000167011	NAT16	Stomach	eqtl	0.0013121	0.0102344	0.897987
ENSG00000167011	NAT16	Skin_Sun_Exposed_Lower_leg	eqtl	-0.000653189	0.00636859	0.918309
ENSG00000167011	NAT16	Skin_Not_Sun_Exposed_Suprapubic	eqtl	-0.000400054	0.00780106	0.959101
ENSG00000156006	NAT2	Testis	eqtl	-0.0264136	0.00934995	0.00472806
ENSG00000144035	NAT8	Skin_Not_Sun_Exposed_Suprapubic	eqtl	0.0272994	0.00779983	0.000465258
ENSG00000144035	NAT8	Skin_Sun_Exposed_Lower_leg	eqtl	0.0264731	0.00756374	0.000465258
ENSG00000144035	NAT8	Thyroid	eqtl	0.0227645	0.00650414	0.000465258
ENSG00000144035	NAT8	Vagina	eqtl	0.0206488	0.00626584	0.000982626
ENSG00000144035	NAT8	Brain_Cortex	eqtl	0.0186551	0.00582145	0.00135276
ENSG00000144035	NAT8	Heart_Atrial_Appendage	eqtl	0.0303084	0.00954921	0.00150399
ENSG00000144035	NAT8	Pituitary	eqtl	0.0228812	0.0073977	0.00198129
ENSG00000144035	NAT8	Artery_Tibial	eqtl	0.0240552	0.00789874	0.00232329
ENSG00000144035	NAT8	Brain_Cerebellum	eqtl	0.0157261	0.00524203	0.0026998
ENSG00000144035	NAT8	Colon_Sigmoid	eqtl	0.0252171	0.00840571	0.0026998
ENSG00000144035	NAT8	Esophagus_Muscularis	eqtl	0.0287776	0.00966576	0.00290825
ENSG00000144035	NAT8	Pancreas	eqtl	0.0179	0.00606061	0.00314204
ENSG00000144035	NAT8	Artery_Aorta	eqtl	0.0253421	0.00929984	0.00643015
ENSG00000144035	NAT8	Spleen	eqtl	-0.0196873	0.00787493	0.0124193
ENSG00000144035	NAT8	Prostate	eqtl	0.0149955	0.00607257	0.0135344
ENSG00000144035	NAT8	Esophagus_Gastroesophageal_Junction	eqtl	0.0163402	0.00688718	0.0176658
ENSG00000144035	NAT8	Nerve_Tibial	eqtl	0.0181026	0.00775827	0.0196307
ENSG00000144035	NAT8	Adipose_Subcutaneous	eqtl	0.0184939	0.00792595	0.0196307
ENSG00000144035	NAT8	Brain_Cerebellar_Hemisphere	eqtl	0.0133393	0.00571684	0.0196307
ENSG00000144035	NAT8	Testis	eqtl	0.00545564	0.00761252	0.47358
ENSG00000144035	NAT8	Lung	eqtl	0.00735191	0.0128066	0.565918
ENSG00000144035	NAT8	Ovary	eqtl	0.00355558	0.00768005	0.643391
ENSG00000204872	NAT8B	Whole_Blood	eqtl	0.0254302	0.0188372	0.177016
ENSG00000185818	NAT8L	Spleen	eqtl	-0.0107057	0.0110567	0.332918
ENSG00000185818	NAT8L	Nerve_Tibial	eqtl	0.0124335	0.0128623	0.333711
ENSG00000185818	NAT8L	Thyroid	eqtl	-0.00484076	0.0103574	0.640232	0.0431193
ENSG00000274180	NATD1	Testis	eqtl	0.0444193	0.0134604	0.000966848
ENSG00000274180	NATD1	Esophagus_Muscularis	eqtl	0.0792607	0.0258058	0.00213037
ENSG00000274180	NATD1	Esophagus_Mucosa	eqtl	0.0581829	0.0193943	0.0026998
ENSG00000274180	NATD1	Pancreas	eqtl	0.0552984	0.0185877	0.00292989
ENSG00000274180	NATD1	Cells_Cultured_fibroblasts	eqtl	0.0662331	0.0274299	0.015751
ENSG00000274180	NATD1	Whole_Blood	eqtl	0.0526288	0.0217958	0.015751
ENSG00000274180	NATD1	Cells_EBV-transformed_lymphocytes	eqtl	0.0173026	0.0078141	0.0268091
ENSG00000274180	NATD1	Skin_Sun_Exposed_Lower_leg	eqtl	0.0451594	0.0209425	0.0310559	0.0123142
ENSG00000274180	NATD1	Skin_Not_Sun_Exposed_Suprapubic	eqtl	0.0208854	0.0147714	0.15739	0.0495606
ENSG00000134369	NAV1	Heart_Atrial_Appendage	eqtl	0.0505317	0.018047	0.00511026
ENSG00000134369	NAV1	Esophagus_Mucosa	eqtl	-0.0363868	0.0138616	0.0086649
ENSG00000134369	NAV1	Whole_Blood	eqtl	-0.0119928	0.00641869	0.0617034
ENSG00000134369	NAV1	Pancreas	eqtl	0.0179593	0.0132332	0.174736
ENSG00000134369	NAV1	Nerve_Tibial	eqtl	-0.00350863	0.0228061	0.877731
ENSG00000166833	NAV2	Nerve_Tibial	eqtl	0.0221888	0.0119386	0.0630859
ENSG00000067798	NAV3	Thyroid	eqtl	-0.0318717	0.022678	0.159901
ENSG00000067798	NAV3	Esophagus_Muscularis	eqtl	-0.0261038	0.023356	0.263718
ENSG00000067798	NAV3	Esophagus_Gastroesophageal_Junction	eqtl	-0.0121469	0.0182203	0.504985
ENSG00000067798	NAV3	Brain_Cerebellum	eqtl	-0.00554411	0.0120122	0.644412
ENSG00000067798	NAV3	Skin_Sun_Exposed_Lower_leg	eqtl	0.00605015	0.0155575	0.697358
ENSG00000067798	NAV3	Skin_Not_Sun_Exposed_Suprapubic	eqtl	0.00405823	0.0148802	0.785063
ENSG00000213995	NAXD	Brain_Cortex	eqtl	0.0428653	0.0126488	0.000701764
ENSG00000213995	NAXD	Esophagus_Muscularis	eqtl	0.054228	0.0162684	0.000858121
ENSG00000213995	NAXD	Brain_Cerebellar_Hemisphere	eqtl	0.0331066	0.0101867	0.00115405
ENSG00000213995	NAXD	Brain_Nucleus_accumbens_basal_ganglia	eqtl	0.0333045	0.0105068	0.00152538
ENSG00000213995	NAXD	Lung	eqtl	-0.0651173	0.0209165	0.00185066
ENSG00000213995	NAXD	Spleen	eqtl	-0.047894	0.0160638	0.00286857
ENSG00000213995	NAXD	Brain_Frontal_Cortex_BA9	eqtl	0.0228051	0.00769499	0.00304027
ENSG00000213995	NAXD	Brain_Hypothalamus	eqtl	0.0304305	0.010268	0.00304027
ENSG00000213995	NAXD	Testis	eqtl	0.0585916	0.0201664	0.00366778
ENSG00000213995	NAXD	Brain_Cerebellum	eqtl	0.0346371	0.0119216	0.00366778
ENSG00000213995	NAXD	Muscle_Skeletal	eqtl	-0.0184772	0.00851195	0.0299515
ENSG00000213995	NAXD	Whole_Blood	eqtl	-0.0255618	0.0121639	0.0356015
ENSG00000213995	NAXD	Skin_Not_Sun_Exposed_Suprapubic	eqtl	0.0166153	0.0212521	0.434321
ENSG00000213995	NAXD	Nerve_Tibial	eqtl	0.0106632	0.0186606	0.567709
ENSG00000213995	NAXD	Cells_Cultured_fibroblasts	eqtl	0.00563765	0.010932	0.606063	0.0412459
ENSG00000213995	NAXD	Skin_Sun_Exposed_Lower_leg	eqtl	0.00714825	0.0165636	0.666058	0.699717
ENSG00000213995	NAXD	Esophagus_Mucosa	eqtl	-0.0020967	0.0227642	0.926614
ENSG00000213995	NAXD	Adipose_Subcutaneous	eqtl	-0.00109866	0.0123817	0.929295	0.963542
ENSG00000163382	NAXE	Brain_Cerebellum	eqtl	0.0135946	0.00819675	0.0972092
ENSG00000163382	NAXE	Pituitary	eqtl	0.0177323	0.0106915	0.0972092
ENSG00000163382	NAXE	Stomach	eqtl	0.0252624	0.0152317	0.0972092
ENSG00000163382	NAXE	Thyroid	eqtl	0.0514684	0.0310324	0.0972092
ENSG00000163382	NAXE	Whole_Blood	eqtl	0.061348	0.0369893	0.0972092
ENSG00000163382	NAXE	Lung	eqtl	0.054317	0.0332388	0.102228
ENSG00000163382	NAXE	Muscle_Skeletal	eqtl	0.0279183	0.0170843	0.102228
ENSG00000163382	NAXE	Adipose_Subcutaneous	eqtl	0.0269173	0.0183935	0.143354
ENSG00000163382	NAXE	Adipose_Visceral_Omentum	eqtl	0.0285551	0.0195127	0.143354
ENSG00000163382	NAXE	Brain_Substantia_nigra	eqtl	0.0153353	0.0104792	0.143354
ENSG00000163382	NAXE	Breast_Mammary_Tissue	eqtl	0.0233909	0.0159838	0.143354
ENSG00000163382	NAXE	Colon_Transverse	eqtl	0.0267399	0.0182722	0.143354
ENSG00000163382	NAXE	Esophagus_Gastroesophageal_Junction	eqtl	0.0257618	0.0176039	0.143354
ENSG00000163382	NAXE	Skin_Not_Sun_Exposed_Suprapubic	eqtl	0.0261678	0.0178814	0.143354
ENSG00000163382	NAXE	Brain_Cerebellar_Hemisphere	eqtl	0.0145895	0.0106816	0.171985
ENSG00000163382	NAXE	Prostate	eqtl	0.0233936	0.0177618	0.187814
ENSG00000163382	NAXE	Spleen	eqtl	0.0247195	0.0192263	0.198543
ENSG00000163382	NAXE	Esophagus_Mucosa	eqtl	0.0269261	0.0212302	0.204693
ENSG00000163382	NAXE	Skin_Sun_Exposed_Lower_leg	eqtl	0.0231643	0.0182642	0.204693
ENSG00000163382	NAXE	Brain_Amygdala	eqtl	0.00974128	0.00775694	0.209183
ENSG00000163382	NAXE	Nerve_Tibial	eqtl	0.0253563	0.0206607	0.21972
ENSG00000163382	NAXE	Brain_Cortex	eqtl	0.00604262	0.00530271	0.25448
ENSG00000163382	NAXE	Artery_Tibial	eqtl	0.0182434	0.016343	0.264303
ENSG00000163382	NAXE	Brain_Anterior_cingulate_cortex_BA24	eqtl	0.00764612	0.00684965	0.264303
ENSG00000163382	NAXE	Esophagus_Muscularis	eqtl	0.0192205	0.0175848	0.274384
16621_77	NAXE	Blood_Plasma	pqtl	0.0191011	0.017496	0.274946
ENSG00000163382	NAXE	Brain_Spinal_cord_cervical_c-1	eqtl	0.00593482	0.00989137	0.548506
ENSG00000163382	NAXE	Artery_Aorta	eqtl	-0.00626144	0.0257415	0.807817
ENSG00000163382	NAXE	Brain_Frontal_Cortex_BA9	eqtl	-0.00292543	0.0120268	0.807817
ENSG00000163382	NAXE	Brain_Hypothalamus	eqtl	-0.00377807	0.0155321	0.807817
ENSG00000163382	NAXE	Brain_Nucleus_accumbens_basal_ganglia	eqtl	-0.00335781	0.0138043	0.807817
ENSG00000163382	NAXE	Brain_Hippocampus	eqtl	-0.00218701	0.00921669	0.812433
ENSG00000163382	NAXE	Brain_Caudate_basal_ganglia	eqtl	-0.00113181	0.0131289	0.931302
ENSG00000163382	NAXE	Brain_Putamen_basal_ganglia	eqtl	-0.00098074	0.0113766	0.931302
ENSG00000163382	NAXE	Testis	eqtl	0.00160331	0.0406173	0.968513
ENSG00000151779	NBAS	Brain_Cerebellar_Hemisphere	eqtl	0.0448819	0.0334277	0.179383
ENSG00000151779	NBAS	Brain_Hippocampus	eqtl	-0.00610178	0.0133658	0.648015
ENSG00000151779	NBAS	Brain_Cortex	eqtl	-0.00796648	0.0175262	0.649436
ENSG00000151779	NBAS	Testis	eqtl	-0.00512005	0.014263	0.719614
ENSG00000151779	NBAS	Spleen	eqtl	0.00392514	0.0113136	0.728637
ENSG00000151779	NBAS	Muscle_Skeletal	eqtl	0.00739	0.028821	0.797634
ENSG00000151779	NBAS	Heart_Left_Ventricle	eqtl	0.00402104	0.0160842	0.802587
ENSG00000151779	NBAS	Brain_Cerebellum	eqtl	-0.00168409	0.00729773	0.817494
ENSG00000151779	NBAS	Nerve_Tibial	eqtl	-0.00227381	0.0147798	0.877731
ENSG00000151779	NBAS	Heart_Atrial_Appendage	eqtl	-0.00109327	0.0139938	0.937729
ENSG00000151779	NBAS	Thyroid	eqtl	-0.00134005	0.0174207	0.938685
ENSG00000172915	NBEA	Muscle_Skeletal	eqtl	-0.616917	0.36229	0.0886002
ENSG00000172915	NBEA	Cells_Cultured_fibroblasts	eqtl	-0.0308475	0.0299267	0.302649
ENSG00000172915	NBEA	Artery_Tibial	eqtl	-0.0154196	0.0191773	0.421364	0.911598
ENSG00000172915	NBEA	Adipose_Subcutaneous	eqtl	-0.0248296	0.0357621	0.487494
ENSG00000172915	NBEA	Liver	eqtl	-0.00831554	0.0119769	0.487494
ENSG00000172915	NBEA	Lung	eqtl	-0.0142443	0.0205161	0.487494
ENSG00000172915	NBEA	Artery_Aorta	eqtl	-0.00634783	0.00975567	0.515252	0.666577
ENSG00000172915	NBEA	Adrenal_Gland	eqtl	0.00206078	0.0121357	0.865159
ENSG00000144426	NBEAL1	Skin_Sun_Exposed_Lower_leg	eqtl	-0.446761	0.0257226	1.4311e-67
ENSG00000144426	NBEAL1	Nerve_Tibial	eqtl	-0.341754	0.0197301	3.24208e-67
ENSG00000144426	NBEAL1	Skin_Not_Sun_Exposed_Suprapubic	eqtl	-0.265168	0.0153403	6.02701e-67
ENSG00000144426	NBEAL1	Artery_Aorta	eqtl	-0.133207	0.00780404	2.52637e-65
ENSG00000144426	NBEAL1	Adipose_Subcutaneous	eqtl	-0.289256	0.0171925	1.61251e-63
ENSG00000144426	NBEAL1	Artery_Tibial	eqtl	-0.148875	0.00916874	2.74807e-59
ENSG00000144426	NBEAL1	Lung	eqtl	-0.355122	0.0223196	5.34008e-57
ENSG00000144426	NBEAL1	Adipose_Visceral_Omentum	eqtl	-0.305517	0.0207791	6.15523e-49
ENSG00000144426	NBEAL1	Artery_Coronary	eqtl	-0.16081	0.013531	1.42289e-32
ENSG00000160796	NBEAL2	Adipose_Subcutaneous	eqtl	0.0441304	0.0209941	0.0355497
ENSG00000160796	NBEAL2	Breast_Mammary_Tissue	eqtl	0.0490803	0.0233489	0.0355497
ENSG00000160796	NBEAL2	Cells_Cultured_fibroblasts	eqtl	0.0383337	0.0182364	0.0355497
ENSG00000160796	NBEAL2	Pancreas	eqtl	0.0341439	0.0162432	0.0355497
ENSG00000160796	NBEAL2	Thyroid	eqtl	-0.027244	0.0146091	0.0622003
ENSG00000160796	NBEAL2	Brain_Cerebellum	eqtl	-0.0176384	0.00971392	0.0694027
ENSG00000160796	NBEAL2	Brain_Cortex	eqtl	-0.0240778	0.0137588	0.0801183
ENSG00000160796	NBEAL2	Heart_Atrial_Appendage	eqtl	-0.024058	0.0137474	0.0801183
ENSG00000160796	NBEAL2	Testis	eqtl	-0.0288971	0.0165126	0.0801183
ENSG00000160796	NBEAL2	Esophagus_Muscularis	eqtl	-0.023662	0.0136796	0.0836786
ENSG00000160796	NBEAL2	Skin_Sun_Exposed_Lower_leg	eqtl	-0.0629785	0.0364094	0.0836786
ENSG00000160796	NBEAL2	Artery_Tibial	eqtl	-0.0437565	0.0252967	0.0836786
ENSG00000160796	NBEAL2	Brain_Cerebellar_Hemisphere	eqtl	-0.0237073	0.014059	0.0917429
ENSG00000160796	NBEAL2	Heart_Left_Ventricle	eqtl	-0.0300911	0.018252	0.0992196
ENSG00000160796	NBEAL2	Muscle_Skeletal	eqtl	-0.010466	0.00645403	0.104884
ENSG00000160796	NBEAL2	Stomach	eqtl	-0.0355641	0.0237094	0.133614
ENSG00000160796	NBEAL2	Esophagus_Mucosa	eqtl	-0.0354809	0.0538127	0.509677
ENSG00000160796	NBEAL2	Nerve_Tibial	eqtl	0.00563693	0.0151836	0.710449	0.0180481
ENSG00000158747	NBL1	Artery_Tibial	eqtl	0.0221295	0.0131079	0.0913613	0.682858
ENSG00000158747	NBL1	Cells_Cultured_fibroblasts	eqtl	0.0336073	0.0201644	0.0955807
ENSG00000158747	NBL1	Brain_Putamen_basal_ganglia	eqtl	-0.0249638	0.0196897	0.204849
ENSG00000158747	NBL1	Brain_Cerebellum	eqtl	0.00948016	0.0115612	0.412216
ENSG00000158747	NBL1	Brain_Cortex	eqtl	0.0107983	0.0131686	0.412216
ENSG00000158747	NBL1	Whole_Blood	eqtl	0.014742	0.0186732	0.429835
ENSG00000158747	NBL1	Brain_Frontal_Cortex_BA9	eqtl	0.00862992	0.0130249	0.507606	0.560075
ENSG00000158747	NBL1	Brain_Nucleus_accumbens_basal_ganglia	eqtl	0.00942316	0.0180428	0.601485	0.476958
ENSG00000158747	NBL1	Lung	eqtl	0.0141669	0.0299078	0.635725
ENSG00000158747	NBL1	Brain_Cerebellar_Hemisphere	eqtl	0.00332476	0.00737054	0.651926	0.468711
ENSG00000158747	NBL1	Thyroid	eqtl	0.00621439	0.0165153	0.706708	0.83874
ENSG00000158747	NBL1	Testis	eqtl	0.0111557	0.0351835	0.751188
ENSG00000158747	NBL1	Brain_Caudate_basal_ganglia	eqtl	0.00403934	0.0127913	0.752162
ENSG00000158747	NBL1	Stomach	eqtl	0.00726156	0.0280089	0.795435
ENSG00000158747	NBL1	Skin_Not_Sun_Exposed_Suprapubic	eqtl	0.00797412	0.0324661	0.805981
ENSG00000158747	NBL1	Artery_Aorta	eqtl	0.0024973	0.0137351	0.855725
ENSG00000158747	NBL1	Nerve_Tibial	eqtl	0.00266628	0.0353282	0.939839
ENSG00000104320	NBN	Artery_Aorta	eqtl	0.0116684	0.0116684	0.317311
ENSG00000104320	NBN	Artery_Coronary	eqtl	0.00997357	0.00997357	0.317311
ENSG00000104320	NBN	Adipose_Visceral_Omentum	eqtl	-0.0116277	0.0161957	0.472789
ENSG00000104320	NBN	Pituitary	eqtl	-0.0111023	0.0187884	0.554581
ENSG00000104320	NBN	Adipose_Subcutaneous	eqtl	-0.00983313	0.0196663	0.617075
ENSG00000104320	NBN	Heart_Left_Ventricle	eqtl	-0.00850646	0.0195148	0.662911
ENSG00000104320	NBN	Muscle_Skeletal	eqtl	-0.0058746	0.0159453	0.712559
ENSG00000104320	NBN	Nerve_Tibial	eqtl	-0.0418078	0.114035	0.713902
ENSG00000104320	NBN	Testis	eqtl	-0.0030594	0.00852262	0.719614
ENSG00000104320	NBN	Whole_Blood	eqtl	0.0136826	0.0381157	0.719614
ENSG00000104320	NBN	Heart_Atrial_Appendage	eqtl	0.00376603	0.011441	0.742027	0.300081
ENSG00000104320	NBN	Artery_Tibial	eqtl	0.0034133	0.0110916	0.758281	0.518764
ENSG00000219481	NBPF1	Breast_Mammary_Tissue	eqtl	0.0541928	0.0272532	0.046757	0.106444
ENSG00000219481	NBPF1	Skin_Not_Sun_Exposed_Suprapubic	eqtl	0.0378261	0.0198477	0.0566737	0.0870441
ENSG00000219481	NBPF1	Esophagus_Muscularis	eqtl	0.0325718	0.0178097	0.0674173	0.072942
ENSG00000219481	NBPF1	Brain_Caudate_basal_ganglia	eqtl	0.0218981	0.0131732	0.0964471	0.0513439
ENSG00000219481	NBPF1	Esophagus_Gastroesophageal_Junction	eqtl	0.0327501	0.0198879	0.0996129	0.49551
ENSG00000219481	NBPF1	Lung	eqtl	0.0460388	0.0292275	0.115214	0.404449
ENSG00000219481	NBPF1	Artery_Tibial	eqtl	0.0303633	0.0199548	0.128108	0.353464
ENSG00000219481	NBPF1	Artery_Aorta	eqtl	0.0247471	0.0169546	0.144397	0.306475
ENSG00000219481	NBPF1	Prostate	eqtl	0.0169757	0.016022	0.289361
ENSG00000219481	NBPF1	Cells_Cultured_fibroblasts	eqtl	0.0132698	0.0140848	0.346122	0.793639
ENSG00000219481	NBPF1	Adipose_Subcutaneous	eqtl	0.0165437	0.0190643	0.385512	0.0530086
ENSG00000219481	NBPF1	Adipose_Visceral_Omentum	eqtl	0.0220915	0.0259334	0.394296
ENSG00000219481	NBPF1	Brain_Amygdala	eqtl	0.0117748	0.0138226	0.394296
ENSG00000219481	NBPF1	Brain_Frontal_Cortex_BA9	eqtl	0.0141851	0.016652	0.394296
ENSG00000219481	NBPF1	Brain_Hippocampus	eqtl	0.0102307	0.01201	0.394296
ENSG00000219481	NBPF1	Brain_Nucleus_accumbens_basal_ganglia	eqtl	0.0144864	0.0170058	0.394296
ENSG00000219481	NBPF1	Brain_Putamen_basal_ganglia	eqtl	0.0133448	0.0156656	0.394296
ENSG00000219481	NBPF1	Brain_Spinal_cord_cervical_c-1	eqtl	0.0135586	0.0159167	0.394296
ENSG00000219481	NBPF1	Brain_Substantia_nigra	eqtl	0.01054	0.0123731	0.394296
ENSG00000219481	NBPF1	Colon_Sigmoid	eqtl	0.0211897	0.0248749	0.394296
ENSG00000219481	NBPF1	Heart_Atrial_Appendage	eqtl	0.0191621	0.0224947	0.394296
ENSG00000219481	NBPF1	Heart_Left_Ventricle	eqtl	0.0209638	0.0246097	0.394296
ENSG00000219481	NBPF1	Pituitary	eqtl	0.016378	0.0192263	0.394296
ENSG00000219481	NBPF1	Stomach	eqtl	0.0182665	0.0214433	0.394296
ENSG00000219481	NBPF1	Uterus	eqtl	0.0121345	0.0142449	0.394296
ENSG00000219481	NBPF1	Whole_Blood	eqtl	0.0228567	0.0268318	0.394296
ENSG00000219481	NBPF1	Brain_Cortex	eqtl	0.00336269	0.00886035	0.704301	0.436569
ENSG00000219481	NBPF1	Thyroid	eqtl	0.00569806	0.0153125	0.709804	0.10354
ENSG00000219481	NBPF1	Esophagus_Mucosa	eqtl	0.00583991	0.0176753	0.741098	0.0784979
ENSG00000219481	NBPF1	Skin_Sun_Exposed_Lower_leg	eqtl	0.00467768	0.0154987	0.762796	0.417185
ENSG00000219481	NBPF1	Muscle_Skeletal	eqtl	0.00280353	0.02403	0.907123	0.0899366
ENSG00000219481	NBPF1	Nerve_Tibial	eqtl	-0.00228666	0.027046	0.932621	0.0394215
ENSG00000263956	NBPF11	Brain_Frontal_Cortex_BA9	eqtl	0.0132219	0.0113808	0.245331
ENSG00000263956	NBPF11	Brain_Spinal_cord_cervical_c-1	eqtl	0.00801045	0.0089717	0.371934
ENSG00000263956	NBPF11	Artery_Tibial	eqtl	-0.00653608	0.0148151	0.659085
ENSG00000263956	NBPF11	Esophagus_Muscularis	eqtl	-0.0130287	0.0295317	0.659085
ENSG00000263956	NBPF11	Brain_Cerebellar_Hemisphere	eqtl	-0.00298763	0.0147888	0.839901
ENSG00000263956	NBPF11	Minor_Salivary_Gland	eqtl	-0.00122546	0.0138886	0.92969
ENSG00000263956	NBPF11	Prostate	eqtl	-0.0011451	0.0129778	0.92969
ENSG00000268043	NBPF12	Esophagus_Gastroesophageal_Junction	eqtl	0.0171502	0.0160488	0.285238
ENSG00000268043	NBPF12	Thyroid	eqtl	0.0354473	0.0331708	0.285238
ENSG00000268043	NBPF12	Muscle_Skeletal	eqtl	0.0348049	0.0417658	0.404657
ENSG00000268043	NBPF12	Stomach	eqtl	0.0118796	0.0142555	0.404657
ENSG00000268043	NBPF12	Adipose_Subcutaneous	eqtl	0.0220468	0.0307494	0.473386
ENSG00000268043	NBPF12	Artery_Tibial	eqtl	-0.0415897	0.0663081	0.530516
ENSG00000268043	NBPF12	Lung	eqtl	0.0203904	0.0395363	0.606037
ENSG00000268043	NBPF12	Skin_Sun_Exposed_Lower_leg	eqtl	0.0154163	0.0405392	0.703736
ENSG00000268043	NBPF12	Brain_Caudate_basal_ganglia	eqtl	0.0042214	0.012928	0.744023
ENSG00000268043	NBPF12	Brain_Hippocampus	eqtl	0.00486427	0.0148968	0.744023
ENSG00000268043	NBPF12	Brain_Putamen_basal_ganglia	eqtl	0.00336253	0.0102978	0.744023
ENSG00000268043	NBPF12	Liver	eqtl	-0.00287921	0.0110088	0.793677
ENSG00000268043	NBPF12	Skin_Not_Sun_Exposed_Suprapubic	eqtl	-0.00180203	0.0100589	0.857822	0.568806
ENSG00000268043	NBPF12	Brain_Frontal_Cortex_BA9	eqtl	0.0028574	0.0167872	0.864843
ENSG00000268043	NBPF12	Brain_Nucleus_accumbens_basal_ganglia	eqtl	0.00173259	0.010179	0.864843
ENSG00000268043	NBPF12	Esophagus_Mucosa	eqtl	-0.00140614	0.0127579	0.912237	0.811472
ENSG00000268043	NBPF12	Pancreas	eqtl	-0.000973482	0.0136288	0.943057
ENSG00000268043	NBPF12	Colon_Transverse	eqtl	0.000731328	0.0288875	0.979803
ENSG00000270629	NBPF14	Minor_Salivary_Gland	eqtl	-0.0859326	0.0594815	0.148544
ENSG00000270629	NBPF14	Thyroid	eqtl	-0.0758196	0.0622777	0.223436
ENSG00000271383	NBPF19	Whole_Blood	eqtl	0.0393936	0.024251	0.104288
ENSG00000271383	NBPF19	Adipose_Subcutaneous	eqtl	0.0306549	0.020496	0.134744
ENSG00000271383	NBPF19	Artery_Tibial	eqtl	0.0276283	0.0184724	0.134744
ENSG00000271383	NBPF19	Brain_Caudate_basal_ganglia	eqtl	0.0317343	0.0212177	0.134744
ENSG00000271383	NBPF19	Brain_Cerebellar_Hemisphere	eqtl	0.0181741	0.0121513	0.134744
ENSG00000271383	NBPF19	Colon_Transverse	eqtl	0.022144	0.0148056	0.134744
ENSG00000271383	NBPF19	Muscle_Skeletal	eqtl	0.0380745	0.0254568	0.134744
ENSG00000273136	NBPF26	Skin_Sun_Exposed_Lower_leg	eqtl	-0.158643	0.068783	0.0210871
ENSG00000273136	NBPF26	Pancreas	eqtl	0.0272333	0.0233133	0.24275
ENSG00000273136	NBPF26	Adipose_Visceral_Omentum	eqtl	0.00295937	0.0660925	0.964286
ENSG00000142794	NBPF3	Kidney_Cortex	eqtl	-0.00595937	0.00468808	0.203666	0.605542
ENSG00000142794	NBPF3	Uterus	eqtl	-0.00641201	0.00586631	0.274384
ENSG00000142794	NBPF3	Brain_Spinal_cord_cervical_c-1	eqtl	-0.00442859	0.00414809	0.285691	0.990665
ENSG00000142794	NBPF3	Colon_Sigmoid	eqtl	-0.00520564	0.00488477	0.286565	0.947943
ENSG00000142794	NBPF3	Artery_Tibial	eqtl	-0.00744505	0.0070053	0.287885	0.918517
ENSG00000142794	NBPF3	Esophagus_Muscularis	eqtl	-0.00512054	0.00481873	0.287949	0.917358
ENSG00000142794	NBPF3	Small_Intestine_Terminal_Ileum	eqtl	-0.00480875	0.00456436	0.292092	0.68141
ENSG00000142794	NBPF3	Cells_Cultured_fibroblasts	eqtl	-0.0135803	0.0135987	0.317967	0.378316
ENSG00000142794	NBPF3	Heart_Atrial_Appendage	eqtl	-0.00517559	0.00526694	0.325777	0.877183
ENSG00000142794	NBPF3	Stomach	eqtl	-0.00561392	0.00581902	0.334668	0.799973
ENSG00000142794	NBPF3	Esophagus_Gastroesophageal_Junction	eqtl	-0.00439196	0.00457414	0.336969	0.862144
ENSG00000142794	NBPF3	Brain_Cerebellum	eqtl	-0.00392107	0.00412673	0.342029	0.946791
ENSG00000142794	NBPF3	Spleen	eqtl	-0.00348113	0.00374766	0.352951	0.833023
ENSG00000142794	NBPF3	Whole_Blood	eqtl	-0.00413419	0.00457374	0.36605	0.763877
ENSG00000142794	NBPF3	Liver	eqtl	-0.00377006	0.00418271	0.367406	0.930685
ENSG00000142794	NBPF3	Testis	eqtl	-0.00368585	0.00411375	0.370262	0.949167
ENSG00000142794	NBPF3	Prostate	eqtl	-0.00374377	0.00421012	0.373879	0.988966
ENSG00000142794	NBPF3	Heart_Left_Ventricle	eqtl	-0.00409467	0.00463619	0.37713	0.386561
ENSG00000142794	NBPF3	Pancreas	eqtl	-0.00415771	0.00472443	0.378835	0.897963
ENSG00000142794	NBPF3	Vagina	eqtl	-0.00409556	0.00469839	0.383375	0.701017
ENSG00000142794	NBPF3	Colon_Transverse	eqtl	-0.0049789	0.0057929	0.390075	0.746902
ENSG00000142794	NBPF3	Brain_Substantia_nigra	eqtl	-0.00348885	0.00414891	0.400399
ENSG00000142794	NBPF3	Adipose_Subcutaneous	eqtl	-0.00600884	0.00714565	0.400399
ENSG00000142794	NBPF3	Artery_Coronary	eqtl	-0.00599021	0.00712349	0.400399
ENSG00000142794	NBPF3	Brain_Amygdala	eqtl	-0.00304286	0.00361854	0.400399
ENSG00000142794	NBPF3	Brain_Anterior_cingulate_cortex_BA24	eqtl	-0.00278503	0.00331193	0.400399
ENSG00000142794	NBPF3	Brain_Caudate_basal_ganglia	eqtl	-0.00384751	0.00457541	0.400399
ENSG00000142794	NBPF3	Brain_Cerebellar_Hemisphere	eqtl	-0.00392904	0.00467237	0.400399
ENSG00000142794	NBPF3	Brain_Frontal_Cortex_BA9	eqtl	-0.00302582	0.00359827	0.400399
ENSG00000142794	NBPF3	Brain_Nucleus_accumbens_basal_ganglia	eqtl	-0.00296301	0.00352358	0.400399
ENSG00000142794	NBPF3	Brain_Putamen_basal_ganglia	eqtl	-0.00394512	0.00469149	0.400399
ENSG00000142794	NBPF3	Muscle_Skeletal	eqtl	-0.00795925	0.00946505	0.400399
ENSG00000142794	NBPF3	Nerve_Tibial	eqtl	-0.00450117	0.00535275	0.400399
ENSG00000142794	NBPF3	Ovary	eqtl	-0.00484183	0.00575785	0.400399
ENSG00000142794	NBPF3	Pituitary	eqtl	-0.00348971	0.00414993	0.400399
ENSG00000142794	NBPF3	Breast_Mammary_Tissue	eqtl	-0.00404277	0.00482096	0.401704	0.708636
ENSG00000142794	NBPF3	Brain_Hypothalamus	eqtl	-0.0021611	0.00288497	0.453804	0.615671
ENSG00000142794	NBPF3	Thyroid	eqtl	-0.00251352	0.00335644	0.453939	0.615436
ENSG00000142794	NBPF3	Lung	eqtl	-0.00402632	0.0054903	0.463343	0.599782
ENSG00000142794	NBPF3	Brain_Hippocampus	eqtl	-0.00226893	0.00318367	0.476046	0.580626
ENSG00000142794	NBPF3	Artery_Aorta	eqtl	-0.003145	0.00455105	0.489534	0.562392
ENSG00000142794	NBPF3	Skin_Not_Sun_Exposed_Suprapubic	eqtl	-0.00428314	0.00622216	0.491221	0.171759
ENSG00000142794	NBPF3	Esophagus_Mucosa	eqtl	-0.00411539	0.00620718	0.507328	0.742581
ENSG00000142794	NBPF3	Minor_Salivary_Gland	eqtl	-0.0027363	0.00419701	0.514424	0.769432
ENSG00000142794	NBPF3	Adrenal_Gland	eqtl	-0.00208578	0.00327976	0.524806	0.444117
ENSG00000142794	NBPF3	Adipose_Visceral_Omentum	eqtl	-0.0030184	0.00485287	0.533953	0.819173
ENSG00000142794	NBPF3	Brain_Cortex	eqtl	-0.00365597	0.00599172	0.54175
ENSG00000142794	NBPF3	Skin_Sun_Exposed_Lower_leg	eqtl	-0.00426554	0.00701256	0.543007	0.563777
ENSG00000142794	NBPF3	Cells_EBV-transformed_lymphocytes	eqtl	-0.00146116	0.00326612	0.654609
ENSG00000243967	NBPF5P	Testis	eqtl	0.00800189	0.00732563	0.274695	0.560188
ENSG00000270231	NBPF8	Brain_Cerebellar_Hemisphere	eqtl	0.0238435	0.0135474	0.0784078
ENSG00000270231	NBPF8	Brain_Cortex	eqtl	0.0413716	0.0235066	0.0784078
ENSG00000270231	NBPF8	Brain_Hippocampus	eqtl	0.0357943	0.0203377	0.0784078
ENSG00000270231	NBPF8	Cells_Cultured_fibroblasts	eqtl	0.0229114	0.0130179	0.0784078
ENSG00000270231	NBPF8	Heart_Atrial_Appendage	eqtl	0.0331199	0.0188181	0.0784078
ENSG00000270231	NBPF8	Nerve_Tibial	eqtl	0.0237547	0.013497	0.0784078
ENSG00000270231	NBPF8	Whole_Blood	eqtl	0.0232184	0.0131923	0.0784078
ENSG00000270231	NBPF8	Brain_Hypothalamus	eqtl	0.0292178	0.016601	0.0784078
ENSG00000270231	NBPF8	Brain_Caudate_basal_ganglia	eqtl	0.0518231	0.0297151	0.0811591
ENSG00000270231	NBPF8	Esophagus_Muscularis	eqtl	-0.0968602	0.0569211	0.0888196
ENSG00000270231	NBPF8	Thyroid	eqtl	0.00971101	0.00985849	0.324604	0.00179643
ENSG00000270231	NBPF8	Artery_Tibial	eqtl	-0.0201994	0.0279319	0.469579
ENSG00000188554	NBR1	Colon_Sigmoid	eqtl	-0.153772	0.026743	8.92434e-09
ENSG00000188554	NBR1	Artery_Aorta	eqtl	-0.137374	0.0239955	1.03434e-08
ENSG00000188554	NBR1	Brain_Cerebellum	eqtl	-0.0453046	0.00795892	1.25334e-08
ENSG00000188554	NBR1	Esophagus_Muscularis	eqtl	-0.238048	0.0418192	1.25334e-08
ENSG00000188554	NBR1	Artery_Tibial	eqtl	-0.137927	0.02434	1.45602e-08
ENSG00000188554	NBR1	Skin_Sun_Exposed_Lower_leg	eqtl	-0.11295	0.0199324	1.45602e-08
ENSG00000188554	NBR1	Lung	eqtl	-0.158656	0.0285142	2.63505e-08
ENSG00000188554	NBR1	Nerve_Tibial	eqtl	-0.090341	0.0162364	2.63505e-08
ENSG00000188554	NBR1	Skin_Not_Sun_Exposed_Suprapubic	eqtl	-0.141317	0.025754	4.08402e-08
ENSG00000188554	NBR1	Esophagus_Mucosa	eqtl	-0.180822	0.0347735	1.99289e-07
ENSG00000188554	NBR1	Adipose_Subcutaneous	eqtl	-0.134248	0.0269811	6.50426e-07
ENSG00000188554	NBR1	Adipose_Visceral_Omentum	eqtl	-0.169683	0.0412532	3.90199e-05
ENSG00000188554	NBR1	Brain_Cerebellar_Hemisphere	eqtl	-0.113415	0.0363224	0.00179353
ENSG00000188554	NBR1	Thyroid	eqtl	-0.0505348	0.0370589	0.172682
ENSG00000104490	NCALD	Testis	eqtl	0.0383351	0.00730192	1.52099e-07
ENSG00000104490	NCALD	Cells_Cultured_fibroblasts	eqtl	-0.0263492	0.0114697	0.0216018
ENSG00000104490	NCALD	Brain_Cortex	eqtl	-0.0330825	0.024001	0.168086
ENSG00000104490	NCALD	Muscle_Skeletal	eqtl	-0.00691565	0.015034	0.645516
ENSG00000104490	NCALD	Esophagus_Mucosa	eqtl	0.00675842	0.0178615	0.70515
ENSG00000149294	NCAM1	Cells_Cultured_fibroblasts	eqtl	0.0302126	0.00909466	0.000893704	0.0715443
ENSG00000149294	NCAM1	Pancreas	eqtl	-0.0292225	0.0105594	0.00564981
ENSG00000149294	NCAM1	Nerve_Tibial	eqtl	-0.0804155	0.0350044	0.0216018
ENSG00000149294	NCAM1	Skin_Not_Sun_Exposed_Suprapubic	eqtl	0.0296881	0.0142657	0.0374265
ENSG00000149294	NCAM1	Lung	eqtl	0.0276912	0.0144306	0.0549946
ENSG00000149294	NCAM1	Artery_Aorta	eqtl	0.011965	0.00632433	0.0585054
ENSG00000149294	NCAM1	Skin_Sun_Exposed_Lower_leg	eqtl	0.0271946	0.014797	0.0660863
4498_62	NCAM1	Blood_Plasma	pqtl	-0.0146851	0.0101813	0.149199	0.00737501
ENSG00000149294	NCAM1	Whole_Blood	eqtl	0.0339211	0.0333952	0.309749
ENSG00000149294	NCAM1	Muscle_Skeletal	eqtl	0.00556769	0.00800975	0.486984	0.010285
ENSG00000149294	NCAM1	Testis	eqtl	0.00549969	0.0137492	0.689157
ENSG00000149294	NCAM1	Thyroid	eqtl	0.00699575	0.0195881	0.720985
ENSG00000149294	NCAM1	Artery_Tibial	eqtl	0.00269717	0.00767619	0.725312	0.00445142
ENSG00000154654	NCAM2	Adipose_Subcutaneous	eqtl	0.00974822	0.0128816	0.449196
ENSG00000154654	NCAM2	Artery_Tibial	eqtl	0.00849811	0.0125772	0.499247
ENSG00000154654	NCAM2	Cells_Cultured_fibroblasts	eqtl	0.00983659	0.0145582	0.499247
6507_16	NCAM2	Blood_Plasma	pqtl	-0.00577899	0.011478	0.614624	0.813039
15573_110	NCAN	Blood_Plasma	pqtl	0.118691	0.0247128	1.56449e-06
ENSG00000130287	NCAN	Brain_Cerebellum	eqtl	-0.0231996	0.0090781	0.0106018
ENSG00000130287	NCAN	Brain_Cerebellar_Hemisphere	eqtl	-0.0219342	0.00945132	0.0203001
ENSG00000010292	NCAPD2	Spleen	eqtl	0.0260409	0.0178428	0.144439
ENSG00000010292	NCAPD2	Brain_Caudate_basal_ganglia	eqtl	0.0143613	0.0136774	0.293718
ENSG00000010292	NCAPD2	Heart_Left_Ventricle	eqtl	0.0176122	0.018967	0.353111
ENSG00000010292	NCAPD2	Testis	eqtl	0.0132078	0.0142238	0.353111
ENSG00000010292	NCAPD2	Adipose_Visceral_Omentum	eqtl	0.0159384	0.018152	0.379917
ENSG00000010292	NCAPD2	Lung	eqtl	0.0239577	0.0273802	0.381574
ENSG00000010292	NCAPD2	Brain_Cerebellar_Hemisphere	eqtl	-0.00987339	0.011566	0.393294
ENSG00000010292	NCAPD2	Adipose_Subcutaneous	eqtl	0.00889898	0.0110563	0.42089
ENSG00000010292	NCAPD2	Artery_Tibial	eqtl	0.0177158	0.0220106	0.42089
ENSG00000010292	NCAPD2	Muscle_Skeletal	eqtl	0.0138349	0.0171888	0.42089
ENSG00000010292	NCAPD2	Brain_Putamen_basal_ganglia	eqtl	0.00974016	0.0128821	0.449591
ENSG00000010292	NCAPD2	Cells_Cultured_fibroblasts	eqtl	0.0242443	0.0320651	0.449591
ENSG00000010292	NCAPD2	Esophagus_Muscularis	eqtl	0.0230476	0.0304824	0.449591
ENSG00000010292	NCAPD2	Brain_Cerebellum	eqtl	-0.00703133	0.0092995	0.449591
ENSG00000010292	NCAPD2	Nerve_Tibial	eqtl	0.0104924	0.0138771	0.449591
ENSG00000010292	NCAPD2	Whole_Blood	eqtl	-0.00214897	0.00827013	0.794982	0.00167541
ENSG00000151503	NCAPD3	Esophagus_Muscularis	eqtl	-0.0745178	0.0260019	0.00415886
ENSG00000151503	NCAPD3	Heart_Left_Ventricle	eqtl	-0.0390898	0.0197645	0.0479538
ENSG00000151503	NCAPD3	Artery_Tibial	eqtl	-0.0388591	0.0243594	0.110659
ENSG00000151503	NCAPD3	Lung	eqtl	-0.012077	0.00766249	0.114998	0.968256
ENSG00000151503	NCAPD3	Adipose_Subcutaneous	eqtl	-0.0322225	0.0218071	0.139512
ENSG00000151503	NCAPD3	Skin_Not_Sun_Exposed_Suprapubic	eqtl	-0.0161179	0.0140748	0.252142
ENSG00000151503	NCAPD3	Skin_Sun_Exposed_Lower_leg	eqtl	-0.023047	0.023047	0.317311
ENSG00000151503	NCAPD3	Thyroid	eqtl	-0.0111726	0.0111726	0.317311
ENSG00000151503	NCAPD3	Nerve_Tibial	eqtl	-0.00960292	0.0178963	0.591554
ENSG00000151503	NCAPD3	Small_Intestine_Terminal_Ileum	eqtl	-0.00405173	0.0162069	0.802587
ENSG00000109805	NCAPG	Testis	eqtl	-0.0173394	0.00891053	0.0516612
ENSG00000146918	NCAPG2	Brain_Caudate_basal_ganglia	eqtl	0.0170653	0.0122717	0.164339
ENSG00000146918	NCAPG2	Brain_Cortex	eqtl	0.013476	0.0096906	0.164339
ENSG00000146918	NCAPG2	Heart_Left_Ventricle	eqtl	0.0211491	0.0152083	0.164339
ENSG00000146918	NCAPG2	Testis	eqtl	0.0134157	0.00982487	0.172101	0.692847
ENSG00000146918	NCAPG2	Whole_Blood	eqtl	0.0173836	0.0149624	0.245311	0.0370507
ENSG00000146918	NCAPG2	Artery_Aorta	eqtl	0.137801	0.156989	0.380068
ENSG00000146918	NCAPG2	Skin_Not_Sun_Exposed_Suprapubic	eqtl	0.0206151	0.0252129	0.413561	0.370259
ENSG00000146918	NCAPG2	Lung	eqtl	0.0134288	0.0166285	0.419335	0.992203
ENSG00000146918	NCAPG2	Artery_Tibial	eqtl	0.0110246	0.0137561	0.422881	0.68071
ENSG00000146918	NCAPG2	Stomach	eqtl	0.00916902	0.0123588	0.458147	0.323962
ENSG00000146918	NCAPG2	Small_Intestine_Terminal_Ileum	eqtl	-0.0364514	0.0611958	0.551408
ENSG00000146918	NCAPG2	Adipose_Subcutaneous	eqtl	0.0107677	0.0186298	0.563277
ENSG00000146918	NCAPG2	Adipose_Visceral_Omentum	eqtl	0.0160002	0.027683	0.563277
ENSG00000146918	NCAPG2	Brain_Cerebellar_Hemisphere	eqtl	0.00875742	0.0151517	0.563277
ENSG00000146918	NCAPG2	Brain_Cerebellum	eqtl	0.00928318	0.0160614	0.563277
ENSG00000146918	NCAPG2	Breast_Mammary_Tissue	eqtl	0.0113643	0.0196621	0.563277
ENSG00000146918	NCAPG2	Colon_Sigmoid	eqtl	0.0108148	0.0187114	0.563277
ENSG00000146918	NCAPG2	Colon_Transverse	eqtl	0.0197269	0.0341307	0.563277
ENSG00000146918	NCAPG2	Esophagus_Gastroesophageal_Junction	eqtl	0.00820701	0.0141994	0.563277
ENSG00000146918	NCAPG2	Esophagus_Muscularis	eqtl	0.0105729	0.0182928	0.563277
ENSG00000146918	NCAPG2	Muscle_Skeletal	eqtl	0.00969866	0.0167802	0.563277
ENSG00000146918	NCAPG2	Nerve_Tibial	eqtl	0.0107664	0.0186275	0.563277
ENSG00000146918	NCAPG2	Skin_Sun_Exposed_Lower_leg	eqtl	0.0137127	0.0237252	0.563277
ENSG00000146918	NCAPG2	Brain_Hippocampus	eqtl	-0.00574256	0.0101069	0.569912
ENSG00000146918	NCAPG2	Thyroid	eqtl	0.000720011	0.00188427	0.702375	0.282575
ENSG00000025770	NCAPH2	Lung	eqtl	-0.0368775	0.028741	0.199458	0.0968407
ENSG00000025770	NCAPH2	Pancreas	eqtl	0.010925	0.0167289	0.513717
ENSG00000114503	NCBP2	Skin_Sun_Exposed_Lower_leg	eqtl	-0.0217118	0.0112682	0.0540009
ENSG00000114503	NCBP2	Muscle_Skeletal	eqtl	0.0513677	0.0309717	0.0972092
ENSG00000114503	NCBP2	Nerve_Tibial	eqtl	-0.0254118	0.0153218	0.0972092
ENSG00000114503	NCBP2	Pancreas	eqtl	-0.0196424	0.0125305	0.116982
ENSG00000114503	NCBP2	Esophagus_Mucosa	eqtl	-0.0110281	0.0130959	0.399729
ENSG00000114503	NCBP2	Skin_Not_Sun_Exposed_Suprapubic	eqtl	-0.0134771	0.0160041	0.399729
ENSG00000114503	NCBP2	Thyroid	eqtl	-0.00796987	0.0171352	0.641848
ENSG00000114503	NCBP2	Pituitary	eqtl	-0.00883638	0.0189982	0.641848
ENSG00000114503	NCBP2	Stomach	eqtl	-0.00636432	0.0165472	0.700522
ENSG00000270170	NCBP2AS2	Skin_Sun_Exposed_Lower_leg	eqtl	0.0239525	0.0284435	0.399729
ENSG00000270170	NCBP2AS2	Skin_Not_Sun_Exposed_Suprapubic	eqtl	0.00505401	0.0448544	0.910287
ENSG00000074356	NCBP3	Whole_Blood	eqtl	-0.0349662	0.0203969	0.0864763
ENSG00000074356	NCBP3	Nerve_Tibial	eqtl	0.0206578	0.0348601	0.553454
ENSG00000188505	NCCRP1	Colon_Transverse	eqtl	-0.00723324	0.00940321	0.441756
ENSG00000188505	NCCRP1	Lung	eqtl	-0.00775611	0.0100829	0.441756
ENSG00000188505	NCCRP1	Spleen	eqtl	-0.00445216	0.00593622	0.453255
ENSG00000188505	NCCRP1	Esophagus_Mucosa	eqtl	-0.0198004	0.0266281	0.457125
ENSG00000188505	NCCRP1	Breast_Mammary_Tissue	eqtl	-0.0068785	0.0149034	0.644412
ENSG00000188505	NCCRP1	Brain_Cerebellar_Hemisphere	eqtl	-0.00214173	0.00535434	0.689157
ENSG00000144959	NCEH1	Esophagus_Muscularis	eqtl	-0.0331969	0.0148921	0.0258028
ENSG00000144959	NCEH1	Pancreas	eqtl	-0.031877	0.0143	0.0258028
ENSG00000144959	NCEH1	Stomach	eqtl	-0.0423404	0.021393	0.0477972
ENSG00000144959	NCEH1	Thyroid	eqtl	-0.0329436	0.0174184	0.0585837
ENSG00000144959	NCEH1	Adipose_Visceral_Omentum	eqtl	-0.0337471	0.0180508	0.0615442
ENSG00000144959	NCEH1	Esophagus_Mucosa	eqtl	-0.0263871	0.0155924	0.0905873
ENSG00000144959	NCEH1	Artery_Coronary	eqtl	-0.0302751	0.0203894	0.137584
ENSG00000144959	NCEH1	Artery_Tibial	eqtl	-0.0229276	0.0154411	0.137584
ENSG00000144959	NCEH1	Heart_Atrial_Appendage	eqtl	-0.0465638	0.0313593	0.137584
ENSG00000144959	NCEH1	Muscle_Skeletal	eqtl	-0.0146948	0.00989648	0.137584
ENSG00000144959	NCEH1	Brain_Cerebellar_Hemisphere	eqtl	-0.0165208	0.0129413	0.201745
ENSG00000144959	NCEH1	Artery_Aorta	eqtl	-0.0193194	0.0151336	0.201745
ENSG00000144959	NCEH1	Brain_Cerebellum	eqtl	-0.0128554	0.0103832	0.215681
ENSG00000144959	NCEH1	Skin_Sun_Exposed_Lower_leg	eqtl	-0.0226471	0.0184007	0.218409
ENSG00000144959	NCEH1	Testis	eqtl	0.0022698	0.00559343	0.684892
ENSG00000158517	NCF1	Whole_Blood	eqtl	0.162809	0.0438947	0.000208005
ENSG00000158517	NCF1	Adipose_Subcutaneous	eqtl	0.0550072	0.0231339	0.0174173
ENSG00000165178	NCF1C	Skin_Sun_Exposed_Lower_leg	eqtl	0.02779	0.0167452	0.0970001
ENSG00000165178	NCF1C	Artery_Coronary	eqtl	0.0154497	0.014238	0.277875
ENSG00000165178	NCF1C	Artery_Tibial	eqtl	0.0149783	0.0252758	0.553454
ENSG00000165178	NCF1C	Lung	eqtl	0.0131479	0.0221871	0.553454
ENSG00000165178	NCF1C	Adipose_Subcutaneous	eqtl	0.00461401	0.0178968	0.796552
ENSG00000116701	NCF2	Adipose_Subcutaneous	eqtl	0.0434674	0.0236514	0.0660863
ENSG00000116701	NCF2	Artery_Tibial	eqtl	0.0124899	0.00706667	0.0771543
ENSG00000116701	NCF2	Cells_Cultured_fibroblasts	eqtl	-0.0220354	0.0132212	0.0955807
ENSG00000116701	NCF2	Muscle_Skeletal	eqtl	0.0329517	0.0198756	0.0973387
ENSG00000116701	NCF2	Breast_Mammary_Tissue	eqtl	0.0404606	0.0267451	0.130325
ENSG00000116701	NCF2	Pituitary	eqtl	-0.0180064	0.0132235	0.173292
ENSG00000116701	NCF2	Skin_Not_Sun_Exposed_Suprapubic	eqtl	0.009203	0.00798056	0.248837	0.454247
ENSG00000116701	NCF2	Skin_Sun_Exposed_Lower_leg	eqtl	0.00860456	0.00784164	0.272515	0.432763
ENSG00000116701	NCF2	Nerve_Tibial	eqtl	0.0133692	0.0209654	0.523681
ENSG00000116701	NCF2	Esophagus_Muscularis	eqtl	0.010272	0.0335814	0.759694
ENSG00000116701	NCF2	Esophagus_Mucosa	eqtl	-0.000906967	0.0117161	0.938296	0.121329
ENSG00000100365	NCF4	Skin_Sun_Exposed_Lower_leg	eqtl	0.0424228	0.0329955	0.198543
ENSG00000100365	NCF4	Nerve_Tibial	eqtl	0.0284634	0.0288588	0.323985
ENSG00000100365	NCF4	Adipose_Subcutaneous	eqtl	0.0153272	0.0273224	0.574814
ENSG00000100365	NCF4	Esophagus_Muscularis	eqtl	0.0119927	0.0213782	0.574814
ENSG00000100365	NCF4	Lung	eqtl	0.0159389	0.0284128	0.574814
ENSG00000158092	NCK1	Skin_Not_Sun_Exposed_Suprapubic	eqtl	0.0581454	0.0197073	0.00317308	0.0435373
ENSG00000158092	NCK1	Esophagus_Mucosa	eqtl	0.0253955	0.0115622	0.0280613
ENSG00000071051	NCK2	Artery_Tibial	eqtl	0.0525158	0.0197428	0.00781407
ENSG00000071051	NCK2	Esophagus_Mucosa	eqtl	0.0273333	0.0237716	0.250214	0.250614
ENSG00000071051	NCK2	Skin_Not_Sun_Exposed_Suprapubic	eqtl	0.00980166	0.0177619	0.58106	0.327399
ENSG00000071051	NCK2	Skin_Sun_Exposed_Lower_leg	eqtl	0.00424007	0.0151936	0.780191
ENSG00000071051	NCK2	Muscle_Skeletal	eqtl	0.00606084	0.0280314	0.828819
ENSG00000061676	NCKAP1	Breast_Mammary_Tissue	eqtl	-0.0349688	0.0300436	0.244451
ENSG00000061676	NCKAP1	Adipose_Visceral_Omentum	eqtl	-0.0321425	0.0321425	0.317311
ENSG00000061676	NCKAP1	Cells_Cultured_fibroblasts	eqtl	-0.0468446	0.0484882	0.333993
ENSG00000061676	NCKAP1	Whole_Blood	eqtl	0.015148	0.0235636	0.520317
ENSG00000061676	NCKAP1	Muscle_Skeletal	eqtl	0.0248516	0.0423397	0.557233
ENSG00000061676	NCKAP1	Heart_Atrial_Appendage	eqtl	0.0158836	0.0324579	0.624586
ENSG00000061676	NCKAP1	Thyroid	eqtl	-0.0024198	0.0377488	0.948889
ENSG00000123338	NCKAP1L	Testis	eqtl	-0.00945947	0.00876732	0.280611
ENSG00000123338	NCKAP1L	Whole_Blood	eqtl	0.0182543	0.0422131	0.665427
ENSG00000123338	NCKAP1L	Artery_Tibial	eqtl	-0.00891592	0.0239322	0.709484
ENSG00000123338	NCKAP1L	Esophagus_Mucosa	eqtl	-0.00396629	0.0198315	0.841481
ENSG00000176771	NCKAP5	Ovary	eqtl	0.00646855	0.0070566	0.359317
ENSG00000176771	NCKAP5	Testis	eqtl	-0.00260018	0.0108341	0.81033
ENSG00000167566	NCKAP5L	Thyroid	eqtl	0.0954553	0.0409094	0.0196307
ENSG00000213672	NCKIPSD	Adipose_Subcutaneous	eqtl	-0.0279011	0.00969444	0.00400143
ENSG00000213672	NCKIPSD	Artery_Tibial	eqtl	-0.0271462	0.00943214	0.00400143
ENSG00000213672	NCKIPSD	Brain_Amygdala	eqtl	-0.0240196	0.00834578	0.00400143
ENSG00000213672	NCKIPSD	Brain_Caudate_basal_ganglia	eqtl	-0.0271155	0.00942148	0.00400143
ENSG00000213672	NCKIPSD	Brain_Cerebellum	eqtl	-0.0258214	0.00897183	0.00400143
ENSG00000213672	NCKIPSD	Brain_Cortex	eqtl	-0.0290745	0.0101022	0.00400143
ENSG00000213672	NCKIPSD	Brain_Frontal_Cortex_BA9	eqtl	-0.0273099	0.00948903	0.00400143
ENSG00000213672	NCKIPSD	Brain_Hippocampus	eqtl	-0.0306086	0.0106352	0.00400143
ENSG00000213672	NCKIPSD	Brain_Hypothalamus	eqtl	-0.0321963	0.0111868	0.00400143
ENSG00000213672	NCKIPSD	Brain_Nucleus_accumbens_basal_ganglia	eqtl	-0.0354592	0.0123206	0.00400143
ENSG00000213672	NCKIPSD	Brain_Putamen_basal_ganglia	eqtl	-0.0245746	0.00853862	0.00400143
ENSG00000213672	NCKIPSD	Brain_Spinal_cord_cervical_c-1	eqtl	-0.0154365	0.00536354	0.00400143
ENSG00000213672	NCKIPSD	Brain_Substantia_nigra	eqtl	-0.0259709	0.00902378	0.00400143
ENSG00000213672	NCKIPSD	Breast_Mammary_Tissue	eqtl	-0.0326517	0.0113451	0.00400143
ENSG00000213672	NCKIPSD	Cells_Cultured_fibroblasts	eqtl	-0.0177841	0.00617921	0.00400143
ENSG00000213672	NCKIPSD	Colon_Sigmoid	eqtl	-0.0228099	0.00792546	0.00400143
ENSG00000213672	NCKIPSD	Esophagus_Gastroesophageal_Junction	eqtl	-0.0195558	0.00679481	0.00400143
ENSG00000213672	NCKIPSD	Esophagus_Mucosa	eqtl	-0.0248733	0.0086424	0.00400143
ENSG00000213672	NCKIPSD	Esophagus_Muscularis	eqtl	-0.0213751	0.00742696	0.00400143
ENSG00000213672	NCKIPSD	Liver	eqtl	-0.0225629	0.00783966	0.00400143
ENSG00000213672	NCKIPSD	Lung	eqtl	-0.0413672	0.0143734	0.00400143
ENSG00000213672	NCKIPSD	Muscle_Skeletal	eqtl	-0.029327	0.0101899	0.00400143
ENSG00000213672	NCKIPSD	Pancreas	eqtl	-0.0254316	0.00883642	0.00400143
ENSG00000213672	NCKIPSD	Prostate	eqtl	-0.028358	0.00985319	0.00400143
ENSG00000213672	NCKIPSD	Stomach	eqtl	-0.0301122	0.0104627	0.00400143
ENSG00000213672	NCKIPSD	Testis	eqtl	-0.0415415	0.0144339	0.00400143
ENSG00000213672	NCKIPSD	Thyroid	eqtl	-0.0243496	0.00846045	0.00400143
ENSG00000213672	NCKIPSD	Whole_Blood	eqtl	-0.0488281	0.0169657	0.00400143
ENSG00000213672	NCKIPSD	Nerve_Tibial	eqtl	-0.0205393	0.00738344	0.00540577	0.44554
ENSG00000213672	NCKIPSD	Brain_Anterior_cingulate_cortex_BA24	eqtl	-0.0234149	0.00922407	0.0111341
ENSG00000213672	NCKIPSD	Ovary	eqtl	-0.0280172	0.0110371	0.0111341
ENSG00000213672	NCKIPSD	Artery_Aorta	eqtl	-0.0244129	0.0112012	0.0292955
ENSG00000213672	NCKIPSD	Brain_Cerebellar_Hemisphere	eqtl	-0.0155257	0.00712353	0.0292955
ENSG00000213672	NCKIPSD	Skin_Not_Sun_Exposed_Suprapubic	eqtl	-0.0321406	0.0147469	0.0292955
ENSG00000213672	NCKIPSD	Spleen	eqtl	-0.0166837	0.00765488	0.0292955
ENSG00000213672	NCKIPSD	Vagina	eqtl	-0.015867	0.00728014	0.0292955
ENSG00000213672	NCKIPSD	Adrenal_Gland	eqtl	-0.0129984	0.0062585	0.0378087
ENSG00000213672	NCKIPSD	Colon_Transverse	eqtl	-0.0193816	0.00933186	0.0378087
ENSG00000213672	NCKIPSD	Minor_Salivary_Gland	eqtl	-0.0150442	0.0072435	0.0378087
ENSG00000213672	NCKIPSD	Uterus	eqtl	-0.0170275	0.00819843	0.0378087
ENSG00000213672	NCKIPSD	Heart_Atrial_Appendage	eqtl	-0.0284415	0.0136941	0.0378087
ENSG00000213672	NCKIPSD	Skin_Sun_Exposed_Lower_leg	eqtl	-0.0444703	0.0214116	0.0378087
ENSG00000213672	NCKIPSD	Heart_Left_Ventricle	eqtl	-0.0204852	0.00998656	0.0402395
ENSG00000213672	NCKIPSD	Pituitary	eqtl	-0.0180376	0.00879331	0.0402395
ENSG00000213672	NCKIPSD	Adipose_Visceral_Omentum	eqtl	-0.0186073	0.00918589	0.0428016
ENSG00000115053	NCL	Testis	eqtl	-0.0943953	0.0380203	0.0130369
ENSG00000115053	NCL	Whole_Blood	eqtl	-0.03314	0.0538525	0.538301
ENSG00000125912	NCLN	Adrenal_Gland	eqtl	-0.0310645	0.0222726	0.163095
ENSG00000125912	NCLN	Colon_Sigmoid	eqtl	-0.0211336	0.0151524	0.163095
ENSG00000125912	NCLN	Colon_Transverse	eqtl	-0.0322897	0.0231511	0.163095
ENSG00000125912	NCLN	Minor_Salivary_Gland	eqtl	-0.0141917	0.0101752	0.163095
ENSG00000125912	NCLN	Prostate	eqtl	-0.0168111	0.0120533	0.163095
ENSG00000125912	NCLN	Skin_Sun_Exposed_Lower_leg	eqtl	-0.0281454	0.0201797	0.163095
ENSG00000125912	NCLN	Artery_Coronary	eqtl	-0.0219755	0.0168048	0.190978
ENSG00000125912	NCLN	Brain_Cortex	eqtl	-0.0263821	0.0224248	0.239407
ENSG00000125912	NCLN	Adipose_Visceral_Omentum	eqtl	-0.0206853	0.0192078	0.281515
ENSG00000125912	NCLN	Muscle_Skeletal	eqtl	-0.0142635	0.0150856	0.344399	0.285718
ENSG00000125912	NCLN	Skin_Not_Sun_Exposed_Suprapubic	eqtl	-0.0137377	0.0167428	0.411921	0.243463
ENSG00000125912	NCLN	Thyroid	eqtl	-0.00836864	0.0115981	0.470571	0.980849
ENSG00000125912	NCLN	Nerve_Tibial	eqtl	-0.00748769	0.0110688	0.498743	0.895693
ENSG00000125912	NCLN	Pancreas	eqtl	-0.0142998	0.0217356	0.510606
ENSG00000125912	NCLN	Adipose_Subcutaneous	eqtl	-0.0104125	0.0160853	0.517419	0.78764
ENSG00000125912	NCLN	Testis	eqtl	0.00589717	0.00933718	0.527662
ENSG00000125912	NCLN	Small_Intestine_Terminal_Ileum	eqtl	-0.0125716	0.0207705	0.545004
ENSG00000125912	NCLN	Esophagus_Muscularis	eqtl	-0.00827013	0.0139624	0.553639	0.893144
ENSG00000125912	NCLN	Artery_Tibial	eqtl	-0.00615154	0.0123602	0.618702	0.167108
ENSG00000125912	NCLN	Brain_Putamen_basal_ganglia	eqtl	0.00554066	0.011697	0.635725
ENSG00000125912	NCLN	Artery_Aorta	eqtl	-0.00538768	0.0132896	0.68518
ENSG00000125912	NCLN	Brain_Cerebellar_Hemisphere	eqtl	0.00494521	0.0125279	0.693037
ENSG00000125912	NCLN	Brain_Nucleus_accumbens_basal_ganglia	eqtl	0.00642552	0.016278	0.693037
ENSG00000125912	NCLN	Breast_Mammary_Tissue	eqtl	-0.00584454	0.017084	0.732272
ENSG00000125912	NCLN	Cells_Cultured_fibroblasts	eqtl	-0.0138444	0.0404683	0.732272
ENSG00000125912	NCLN	Heart_Left_Ventricle	eqtl	-0.00476751	0.0139358	0.732272
ENSG00000125912	NCLN	Esophagus_Gastroesophageal_Junction	eqtl	-0.00496202	0.0152996	0.745693
ENSG00000125912	NCLN	Stomach	eqtl	-0.00637849	0.0236004	0.786952
ENSG00000125912	NCLN	Brain_Caudate_basal_ganglia	eqtl	-0.00210846	0.0111447	0.849945
ENSG00000125912	NCLN	Brain_Cerebellum	eqtl	-0.00184271	0.00974005	0.849945
ENSG00000184454	NCMAP	Thyroid	eqtl	0.0179431	0.00612618	0.00340148	0.940892
ENSG00000184454	NCMAP	Nerve_Tibial	eqtl	-0.03559	0.0162401	0.0284164
ENSG00000184454	NCMAP	Pituitary	eqtl	0.0176956	0.00858903	0.0393742	0.923802
ENSG00000184454	NCMAP	Brain_Nucleus_accumbens_basal_ganglia	eqtl	0.0156133	0.00802352	0.0516612
ENSG00000184454	NCMAP	Pancreas	eqtl	0.0180176	0.00928279	0.0522618	0.979282
ENSG00000184454	NCMAP	Lung	eqtl	0.0402916	0.0208013	0.0527481	0.89884
ENSG00000184454	NCMAP	Heart_Atrial_Appendage	eqtl	0.0167534	0.0088813	0.059246
ENSG00000184454	NCMAP	Liver	eqtl	0.0137225	0.0130188	0.291858
ENSG00000184454	NCMAP	Brain_Caudate_basal_ganglia	eqtl	-0.00357134	0.0075395	0.635725
ENSG00000084676	NCOA1	Testis	eqtl	-0.0652899	0.0251996	0.00957228
ENSG00000084676	NCOA1	Adrenal_Gland	eqtl	0.0164214	0.00715387	0.0217071
ENSG00000084676	NCOA1	Skin_Not_Sun_Exposed_Suprapubic	eqtl	0.0558473	0.024821	0.0244489
ENSG00000084676	NCOA1	Esophagus_Mucosa	eqtl	-0.0294128	0.0155783	0.0590175	0.403148
ENSG00000084676	NCOA1	Thyroid	eqtl	0.00646406	0.00935562	0.489611	0.0818943
ENSG00000084676	NCOA1	Adipose_Visceral_Omentum	eqtl	-0.0094589	0.01842	0.607592
ENSG00000084676	NCOA1	Liver	eqtl	-0.0082888	0.0161413	0.607592
ENSG00000084676	NCOA1	Esophagus_Gastroesophageal_Junction	eqtl	-0.00507697	0.0134177	0.70515
ENSG00000084676	NCOA1	Esophagus_Muscularis	eqtl	-0.00551583	0.0145775	0.70515
ENSG00000084676	NCOA1	Nerve_Tibial	eqtl	0.00339454	0.0114671	0.767212	0.697911
ENSG00000084676	NCOA1	Breast_Mammary_Tissue	eqtl	0.00847524	0.0321271	0.791931
ENSG00000084676	NCOA1	Brain_Cortex	eqtl	-0.00240874	0.0148539	0.871178
ENSG00000084676	NCOA1	Lung	eqtl	-0.00257975	0.0190902	0.892505
ENSG00000084676	NCOA1	Artery_Aorta	eqtl	-0.00341835	0.0258818	0.894925
ENSG00000084676	NCOA1	Colon_Sigmoid	eqtl	-0.00173675	0.02142	0.935377
ENSG00000084676	NCOA1	Adipose_Subcutaneous	eqtl	0.00105366	0.0194927	0.956892
ENSG00000084676	NCOA1	Artery_Tibial	eqtl	0.000556663	0.0205965	0.978438
ENSG00000084676	NCOA1	Heart_Atrial_Appendage	eqtl	0.000493264	0.0182508	0.978438
ENSG00000084676	NCOA1	Pancreas	eqtl	-0.000433902	0.0160544	0.978438
ENSG00000124151	NCOA3	Whole_Blood	eqtl	0.0497493	0.0172302	0.00388534
ENSG00000124151	NCOA3	Testis	eqtl	0.0433328	0.015043	0.00396923
ENSG00000124151	NCOA3	Colon_Transverse	eqtl	0.0706709	0.0255303	0.00563814
ENSG00000124151	NCOA3	Esophagus_Mucosa	eqtl	0.0526168	0.0191334	0.00595953
ENSG00000124151	NCOA3	Skin_Not_Sun_Exposed_Suprapubic	eqtl	0.0755812	0.031275	0.0156634
ENSG00000124151	NCOA3	Stomach	eqtl	0.0514479	0.0212888	0.0156634
ENSG00000124151	NCOA3	Pancreas	eqtl	0.027364	0.011539	0.0177195
ENSG00000124151	NCOA3	Skin_Sun_Exposed_Lower_leg	eqtl	0.0886228	0.0378268	0.0191367
ENSG00000124151	NCOA3	Lung	eqtl	0.0661393	0.0287749	0.0215329
ENSG00000124151	NCOA3	Thyroid	eqtl	0.0533585	0.0239934	0.0261565
ENSG00000124160	NCOA5	Colon_Transverse	eqtl	0.000923087	0.00690308	0.893623
ENSG00000198646	NCOA6	Heart_Atrial_Appendage	eqtl	0.0765771	0.0202853	0.000160008
ENSG00000198646	NCOA6	Artery_Aorta	eqtl	-0.0575548	0.0205853	0.00517525
ENSG00000198646	NCOA6	Esophagus_Muscularis	eqtl	-0.0445581	0.0166668	0.00750711
ENSG00000198646	NCOA6	Testis	eqtl	-0.0375928	0.0142794	0.00847208
ENSG00000198646	NCOA6	Brain_Cerebellar_Hemisphere	eqtl	-0.0222556	0.00855986	0.00932238
ENSG00000198646	NCOA6	Esophagus_Mucosa	eqtl	-0.0723132	0.0279004	0.00954651
ENSG00000198646	NCOA6	Artery_Coronary	eqtl	-0.0317764	0.0142848	0.0261155
ENSG00000198646	NCOA6	Adipose_Subcutaneous	eqtl	-0.0573528	0.0260212	0.0275186
ENSG00000198646	NCOA6	Breast_Mammary_Tissue	eqtl	-0.0390556	0.0177197	0.0275186
ENSG00000198646	NCOA6	Esophagus_Gastroesophageal_Junction	eqtl	-0.0427143	0.020125	0.0338001
ENSG00000198646	NCOA6	Adipose_Visceral_Omentum	eqtl	-0.0272365	0.0134834	0.0433834
ENSG00000198646	NCOA6	Skin_Not_Sun_Exposed_Suprapubic	eqtl	-0.058026	0.0287257	0.0433834
ENSG00000198646	NCOA6	Adrenal_Gland	eqtl	-0.020246	0.0103255	0.0499042
ENSG00000198646	NCOA6	Brain_Cerebellum	eqtl	-0.0241413	0.0123121	0.0499042
ENSG00000198646	NCOA6	Spleen	eqtl	-0.0244364	0.0125961	0.0523797
ENSG00000198646	NCOA6	Nerve_Tibial	eqtl	-0.0303997	0.0223188	0.173176
ENSG00000198646	NCOA6	Stomach	eqtl	-0.0241074	0.0176991	0.173176
ENSG00000198646	NCOA6	Thyroid	eqtl	-0.0290033	0.0212935	0.173176
ENSG00000111912	NCOA7	Brain_Spinal_cord_cervical_c-1	eqtl	-0.00356083	0.0057283	0.534191
ENSG00000111912	NCOA7	Brain_Substantia_nigra	eqtl	-0.00711308	0.0154117	0.644412
ENSG00000111912	NCOA7	Brain_Hippocampus	eqtl	-0.00747719	0.017291	0.665427
ENSG00000141027	NCOR1	Cells_Cultured_fibroblasts	eqtl	-0.0913258	0.0324909	0.00494168
ENSG00000141027	NCOR1	Whole_Blood	eqtl	-0.0362331	0.0134062	0.00687782
ENSG00000141027	NCOR1	Artery_Tibial	eqtl	-0.0850854	0.0338512	0.0119535
ENSG00000196498	NCOR2	Cells_Cultured_fibroblasts	eqtl	-0.00955304	0.0254748	0.70766
8360_169	NCR1	Blood_Plasma	pqtl	0.029098	0.0148505	0.0500664	0.903479
ENSG00000189430	NCR1	Testis	eqtl	0.0051383	0.00525248	0.327945
ENSG00000189430	NCR1	Whole_Blood	eqtl	-0.00541754	0.0174135	0.755716
ENSG00000188211	NCR3LG1	Lung	eqtl	-0.0348237	0.0252643	0.168086
ENSG00000188211	NCR3LG1	Testis	eqtl	0.0111545	0.00859447	0.194331
ENSG00000188211	NCR3LG1	Cells_Cultured_fibroblasts	eqtl	-0.0247796	0.0195074	0.203988
ENSG00000188211	NCR3LG1	Adipose_Subcutaneous	eqtl	-0.014768	0.0122543	0.228154
ENSG00000188211	NCR3LG1	Heart_Left_Ventricle	eqtl	-0.0171202	0.0142061	0.228154
ENSG00000188211	NCR3LG1	Nerve_Tibial	eqtl	-0.0112561	0.00950513	0.23633
ENSG00000188211	NCR3LG1	Esophagus_Mucosa	eqtl	-0.00296958	0.00409218	0.46804	0.623242
ENSG00000188211	NCR3LG1	Skin_Sun_Exposed_Lower_leg	eqtl	-0.00551551	0.00911348	0.545044	0.547126
ENSG00000188211	NCR3LG1	Artery_Tibial	eqtl	-0.0113816	0.0198365	0.566123
ENSG00000188211	NCR3LG1	Breast_Mammary_Tissue	eqtl	-0.00845854	0.0190317	0.656721
ENSG00000188211	NCR3LG1	Colon_Sigmoid	eqtl	-0.00737739	0.0179824	0.681618
ENSG00000188211	NCR3LG1	Skin_Not_Sun_Exposed_Suprapubic	eqtl	-0.00440013	0.011147	0.693037
ENSG00000188211	NCR3LG1	Vagina	eqtl	-0.00262061	0.007163	0.714474
ENSG00000188211	NCR3LG1	Esophagus_Muscularis	eqtl	-0.00621501	0.0201988	0.758316
ENSG00000188211	NCR3LG1	Esophagus_Gastroesophageal_Junction	eqtl	-0.00260615	0.0173743	0.880765
ENSG00000188211	NCR3LG1	Thyroid	eqtl	-0.00128561	0.0250694	0.959101
ENSG00000107130	NCS1	Cells_Cultured_fibroblasts	eqtl	-0.0554465	0.0224436	0.0134932	0.780366
ENSG00000107130	NCS1	Artery_Tibial	eqtl	-0.0531297	0.0292213	0.0690363
ENSG00000107130	NCS1	Esophagus_Muscularis	eqtl	-0.0414847	0.0228166	0.0690363
ENSG00000107130	NCS1	Thyroid	eqtl	-0.0260527	0.0292429	0.372978
ENSG00000107130	NCS1	Muscle_Skeletal	eqtl	0.0143589	0.0209861	0.493842
ENSG00000107130	NCS1	Skin_Sun_Exposed_Lower_leg	eqtl	-0.00692296	0.0216794	0.749474	0.0313359
ENSG00000107130	NCS1	Nerve_Tibial	eqtl	0.00403789	0.0130996	0.757896	0.0514111
ENSG00000162736	NCSTN	Whole_Blood	eqtl	-0.0141255	0.0074551	0.0581273
ENSG00000162736	NCSTN	Muscle_Skeletal	eqtl	-0.0356386	0.0225711	0.114348
ENSG00000162736	NCSTN	Skin_Not_Sun_Exposed_Suprapubic	eqtl	-0.00156307	0.0131135	0.905121	0.0199337
ENSG00000058804	NDC1	Skin_Not_Sun_Exposed_Suprapubic	eqtl	-0.0221689	0.0139875	0.112988
ENSG00000058804	NDC1	Muscle_Skeletal	eqtl	-0.00738716	0.0406294	0.855725
ENSG00000072864	NDE1	Adipose_Subcutaneous	eqtl	-0.0785256	0.0173537	6.03955e-06
ENSG00000072864	NDE1	Brain_Amygdala	eqtl	-0.0455126	0.0103095	1.01181e-05
ENSG00000072864	NDE1	Brain_Anterior_cingulate_cortex_BA24	eqtl	-0.0474075	0.0107387	1.01181e-05
ENSG00000072864	NDE1	Brain_Caudate_basal_ganglia	eqtl	-0.0465492	0.0105443	1.01181e-05
ENSG00000072864	NDE1	Brain_Cerebellum	eqtl	-0.0367637	0.0083277	1.01181e-05
ENSG00000072864	NDE1	Brain_Cortex	eqtl	-0.0462225	0.0104703	1.01181e-05
ENSG00000072864	NDE1	Brain_Hippocampus	eqtl	-0.0615414	0.0139403	1.01181e-05
ENSG00000072864	NDE1	Brain_Nucleus_accumbens_basal_ganglia	eqtl	-0.0447225	0.0101305	1.01181e-05
ENSG00000072864	NDE1	Brain_Putamen_basal_ganglia	eqtl	-0.0365035	0.00826875	1.01181e-05
ENSG00000072864	NDE1	Brain_Spinal_cord_cervical_c-1	eqtl	-0.0410825	0.00930598	1.01181e-05
ENSG00000072864	NDE1	Cells_Cultured_fibroblasts	eqtl	-0.0862307	0.0195329	1.01181e-05
ENSG00000072864	NDE1	Esophagus_Mucosa	eqtl	-0.0401249	0.00908906	1.01181e-05
ENSG00000072864	NDE1	Heart_Atrial_Appendage	eqtl	-0.0598321	0.0135531	1.01181e-05
ENSG00000072864	NDE1	Heart_Left_Ventricle	eqtl	-0.038639	0.00875247	1.01181e-05
ENSG00000072864	NDE1	Muscle_Skeletal	eqtl	-0.0323504	0.00732798	1.01181e-05
ENSG00000072864	NDE1	Nerve_Tibial	eqtl	-0.0453001	0.0102613	1.01181e-05
ENSG00000072864	NDE1	Skin_Not_Sun_Exposed_Suprapubic	eqtl	-0.0732322	0.0165885	1.01181e-05
ENSG00000072864	NDE1	Skin_Sun_Exposed_Lower_leg	eqtl	-0.0743397	0.0168394	1.01181e-05
ENSG00000072864	NDE1	Thyroid	eqtl	-0.063507	0.0143856	1.01181e-05
ENSG00000072864	NDE1	Whole_Blood	eqtl	-0.0453525	0.0102732	1.01181e-05
ENSG00000072864	NDE1	Esophagus_Gastroesophageal_Junction	eqtl	-0.0650918	0.0148455	1.16191e-05
ENSG00000072864	NDE1	Brain_Substantia_nigra	eqtl	-0.0451345	0.0104549	1.58112e-05
ENSG00000072864	NDE1	Brain_Frontal_Cortex_BA9	eqtl	-0.0530579	0.0122902	1.58112e-05
ENSG00000072864	NDE1	Brain_Hypothalamus	eqtl	-0.0543186	0.0125823	1.58112e-05
ENSG00000072864	NDE1	Spleen	eqtl	-0.0452844	0.0104896	1.58112e-05
ENSG00000072864	NDE1	Adipose_Visceral_Omentum	eqtl	-0.0668468	0.0156109	1.85178e-05
ENSG00000072864	NDE1	Breast_Mammary_Tissue	eqtl	-0.0824892	0.0204909	5.68203e-05
ENSG00000072864	NDE1	Colon_Transverse	eqtl	-0.103892	0.0258076	5.68203e-05
ENSG00000072864	NDE1	Pancreas	eqtl	-0.0454672	0.0112944	5.68203e-05
ENSG00000072864	NDE1	Stomach	eqtl	-0.0837673	0.0214929	9.72165e-05
ENSG00000072864	NDE1	Esophagus_Muscularis	eqtl	-0.0610013	0.0225705	0.00687782
ENSG00000072864	NDE1	Artery_Aorta	eqtl	-0.0125815	0.0150279	0.402475
9765_4	NDE1	Blood_Plasma	pqtl	-0.0246032	0.034127	0.470952
ENSG00000166579	NDEL1	Esophagus_Muscularis	eqtl	0.0493024	0.0243311	0.0427324
ENSG00000166579	NDEL1	Colon_Sigmoid	eqtl	0.0347801	0.0171642	0.0427324
ENSG00000166579	NDEL1	Thyroid	eqtl	0.0428465	0.0223284	0.0549946
ENSG00000166579	NDEL1	Nerve_Tibial	eqtl	0.0162188	0.00962991	0.092141
ENSG00000166579	NDEL1	Whole_Blood	eqtl	-0.037707	0.0367147	0.304408
ENSG00000166579	NDEL1	Esophagus_Mucosa	eqtl	-0.0217486	0.0482251	0.652004
ENSG00000166579	NDEL1	Artery_Tibial	eqtl	-0.0573064	0.218393	0.793013
ENSG00000131507	NDFIP1	Artery_Aorta	eqtl	-0.0475863	0.0227117	0.0361498
ENSG00000131507	NDFIP1	Skin_Not_Sun_Exposed_Suprapubic	eqtl	0.0441649	0.0254283	0.082415
ENSG00000131507	NDFIP1	Pituitary	eqtl	0.0335765	0.0216256	0.120511
ENSG00000131507	NDFIP1	Artery_Tibial	eqtl	0.0321442	0.036226	0.374905
ENSG00000131507	NDFIP1	Liver	eqtl	-0.010303	0.0122348	0.399729
ENSG00000131507	NDFIP1	Muscle_Skeletal	eqtl	0.00655592	0.00889732	0.461218
ENSG00000131507	NDFIP1	Heart_Left_Ventricle	eqtl	0.0163291	0.0238656	0.493842
ENSG00000131507	NDFIP1	Whole_Blood	eqtl	0.0208377	0.043831	0.634495
ENSG00000102471	NDFIP2	Muscle_Skeletal	eqtl	-0.00886991	0.0295664	0.764177
ENSG00000102471	NDFIP2	Colon_Sigmoid	eqtl	0.000339576	0.0103005	0.973701
ENSG00000182636	NDN	Colon_Transverse	eqtl	0.00918679	0.0226607	0.68518
ENSG00000182636	NDN	Esophagus_Muscularis	eqtl	0.00681933	0.016821	0.68518
ENSG00000182636	NDN	Heart_Left_Ventricle	eqtl	0.0064299	0.0158604	0.68518
ENSG00000182636	NDN	Nerve_Tibial	eqtl	0.00882389	0.0217656	0.68518
ENSG00000182636	NDN	Artery_Tibial	eqtl	0.00704236	0.019115	0.712559
ENSG00000182636	NDN	Brain_Cerebellum	eqtl	0.0051429	0.0139593	0.712559
ENSG00000182636	NDN	Esophagus_Gastroesophageal_Junction	eqtl	0.00574267	0.0155872	0.712559
ENSG00000182636	NDN	Muscle_Skeletal	eqtl	0.0049133	0.0133361	0.712559
ENSG00000182636	NDN	Adipose_Subcutaneous	eqtl	0.00620864	0.0206955	0.764177
ENSG00000182636	NDN	Artery_Aorta	eqtl	0.00309798	0.0103266	0.764177
ENSG00000182636	NDN	Cells_Cultured_fibroblasts	eqtl	0.00545904	0.0181968	0.764177
ENSG00000182636	NDN	Esophagus_Mucosa	eqtl	0.00478185	0.0159395	0.764177
ENSG00000182636	NDN	Heart_Atrial_Appendage	eqtl	0.00672246	0.0224082	0.764177
ENSG00000182636	NDN	Skin_Not_Sun_Exposed_Suprapubic	eqtl	0.00659467	0.0219822	0.764177
ENSG00000182636	NDN	Skin_Sun_Exposed_Lower_leg	eqtl	0.00744454	0.0248151	0.764177
ENSG00000182636	NDN	Thyroid	eqtl	0.00597404	0.0199135	0.764177
ENSG00000182636	NDN	Whole_Blood	eqtl	0.00337207	0.0112402	0.764177
ENSG00000182636	NDN	Brain_Cortex	eqtl	0.00370575	0.0137113	0.786952
ENSG00000173376	NDNF	Thyroid	eqtl	0.0135151	0.00683179	0.0478993
ENSG00000173376	NDNF	Esophagus_Muscularis	eqtl	0.03355	0.0175206	0.0555061
ENSG00000173376	NDNF	Heart_Atrial_Appendage	eqtl	0.0212003	0.0111956	0.0582759
ENSG00000173376	NDNF	Pancreas	eqtl	0.0161412	0.00852399	0.0582759
ENSG00000173376	NDNF	Skin_Not_Sun_Exposed_Suprapubic	eqtl	0.0210218	0.0112442	0.0615442
ENSG00000173376	NDNF	Nerve_Tibial	eqtl	0.0157904	0.00907948	0.0820118
ENSG00000173376	NDNF	Muscle_Skeletal	eqtl	0.0186085	0.0106999	0.0820118
ENSG00000173376	NDNF	Colon_Transverse	eqtl	0.0246916	0.0143774	0.0859077
ENSG00000173376	NDNF	Breast_Mammary_Tissue	eqtl	0.0103031	0.00599926	0.0859077
ENSG00000173376	NDNF	Spleen	eqtl	-0.0100046	0.00594473	0.0923893
ENSG00000173376	NDNF	Adipose_Subcutaneous	eqtl	0.00983186	0.00600127	0.10136
ENSG00000173376	NDNF	Adipose_Visceral_Omentum	eqtl	0.00919361	0.00561169	0.10136
ENSG00000173376	NDNF	Colon_Sigmoid	eqtl	0.0192544	0.0117527	0.10136
ENSG00000173376	NDNF	Lung	eqtl	0.0372549	0.02274	0.10136
ENSG00000173376	NDNF	Skin_Sun_Exposed_Lower_leg	eqtl	0.0127648	0.00779152	0.10136
ENSG00000173376	NDNF	Heart_Left_Ventricle	eqtl	0.0252937	0.0191245	0.185975
ENSG00000173376	NDNF	Testis	eqtl	-0.0111298	0.00919416	0.226077
ENSG00000188566	NDOR1	Nerve_Tibial	eqtl	-0.0351163	0.0264912	0.184978
ENSG00000188566	NDOR1	Artery_Tibial	eqtl	-0.0198457	0.0161412	0.218881
ENSG00000188566	NDOR1	Breast_Mammary_Tissue	eqtl	-0.0259427	0.0211	0.218881
ENSG00000188566	NDOR1	Colon_Sigmoid	eqtl	-0.021415	0.0174175	0.218881
ENSG00000188566	NDOR1	Colon_Transverse	eqtl	-0.0290021	0.0235884	0.218881
ENSG00000188566	NDOR1	Esophagus_Gastroesophageal_Junction	eqtl	-0.0194953	0.0158561	0.218881
ENSG00000188566	NDOR1	Esophagus_Mucosa	eqtl	-0.0243808	0.0198297	0.218881
ENSG00000188566	NDOR1	Esophagus_Muscularis	eqtl	-0.0233318	0.0189765	0.218881
ENSG00000188566	NDOR1	Muscle_Skeletal	eqtl	-0.0290304	0.0236114	0.218881
ENSG00000188566	NDOR1	Skin_Sun_Exposed_Lower_leg	eqtl	-0.031668	0.0257567	0.218881
ENSG00000188566	NDOR1	Whole_Blood	eqtl	-0.0301418	0.0245153	0.218881
ENSG00000188566	NDOR1	Lung	eqtl	-0.0337432	0.0277885	0.224639
ENSG00000188566	NDOR1	Spleen	eqtl	-0.0218445	0.0179896	0.224639
ENSG00000188566	NDOR1	Adipose_Subcutaneous	eqtl	-0.0271922	0.0245485	0.267995
ENSG00000188566	NDOR1	Testis	eqtl	0.0239608	0.0223982	0.284724
ENSG00000188566	NDOR1	Thyroid	eqtl	-0.0304507	0.0310363	0.326528
ENSG00000188566	NDOR1	Artery_Aorta	eqtl	-0.0115844	0.0144805	0.423711
ENSG00000188566	NDOR1	Adipose_Visceral_Omentum	eqtl	0.00675206	0.0190285	0.72271
ENSG00000165795	NDRG2	Colon_Transverse	eqtl	-0.0316947	0.0206849	0.125459
ENSG00000101079	NDRG3	Nerve_Tibial	eqtl	0.0453144	0.0204932	0.0270224	0.0366437
ENSG00000101079	NDRG3	Testis	eqtl	-0.0315031	0.0178061	0.0768554
ENSG00000101079	NDRG3	Adipose_Subcutaneous	eqtl	0.0347754	0.0244368	0.154714
ENSG00000101079	NDRG3	Prostate	eqtl	0.0188835	0.0148106	0.202309
ENSG00000101079	NDRG3	Skin_Sun_Exposed_Lower_leg	eqtl	0.0218459	0.0180315	0.225689
ENSG00000101079	NDRG3	Adipose_Visceral_Omentum	eqtl	0.0330481	0.0291958	0.257658
ENSG00000101079	NDRG3	Cells_Cultured_fibroblasts	eqtl	0.0249439	0.0220363	0.257658
ENSG00000101079	NDRG3	Skin_Not_Sun_Exposed_Suprapubic	eqtl	0.025101	0.0221751	0.257658
18312_68	NDRG3	Blood_Plasma	pqtl	-0.020638	0.0196346	0.29321	0.809688
ENSG00000101079	NDRG3	Thyroid	eqtl	0.0221365	0.0332047	0.504985
ENSG00000103034	NDRG4	Brain_Cerebellar_Hemisphere	eqtl	0.0169508	0.0112462	0.131748
ENSG00000103034	NDRG4	Brain_Cerebellum	eqtl	0.0125606	0.00847009	0.138092	0.500206
ENSG00000103034	NDRG4	Nerve_Tibial	eqtl	0.0200453	0.0160362	0.2113
ENSG00000103034	NDRG4	Artery_Aorta	eqtl	0.012484	0.00998716	0.2113
ENSG00000103034	NDRG4	Heart_Atrial_Appendage	eqtl	-0.0117355	0.010024	0.241707
ENSG00000103034	NDRG4	Cells_Cultured_fibroblasts	eqtl	0.0150425	0.0132033	0.254579	0.579787
ENSG00000103034	NDRG4	Spleen	eqtl	-0.0223848	0.0196859	0.255498
ENSG00000103034	NDRG4	Heart_Left_Ventricle	eqtl	0.0163297	0.0196918	0.406953
ENSG00000103034	NDRG4	Skin_Not_Sun_Exposed_Suprapubic	eqtl	0.00311388	0.0147909	0.833257
ENSG00000103034	NDRG4	Thyroid	eqtl	-0.00353946	0.0168124	0.833257
ENSG00000070614	NDST1	Brain_Hippocampus	eqtl	0.0316084	0.0134427	0.0187054
ENSG00000070614	NDST1	Colon_Sigmoid	eqtl	0.0389309	0.0165568	0.0187054
ENSG00000070614	NDST1	Skin_Not_Sun_Exposed_Suprapubic	eqtl	0.0661325	0.0281253	0.0187054
ENSG00000070614	NDST1	Skin_Sun_Exposed_Lower_leg	eqtl	0.0869235	0.0369675	0.0187054
ENSG00000070614	NDST1	Testis	eqtl	0.051994	0.0221124	0.0187054
ENSG00000070614	NDST1	Thyroid	eqtl	0.0380572	0.0161853	0.0187054
ENSG00000070614	NDST1	Esophagus_Gastroesophageal_Junction	eqtl	0.035415	0.0163794	0.0306057
ENSG00000070614	NDST1	Brain_Cerebellar_Hemisphere	eqtl	0.0235188	0.0110152	0.03275
ENSG00000070614	NDST1	Esophagus_Mucosa	eqtl	0.0410458	0.0254981	0.107451
ENSG00000070614	NDST1	Heart_Left_Ventricle	eqtl	0.0271176	0.0172992	0.116982
ENSG00000070614	NDST1	Colon_Transverse	eqtl	0.0329392	0.0219595	0.133614
ENSG00000070614	NDST1	Spleen	eqtl	0.0198699	0.013367	0.13715
ENSG00000070614	NDST1	Lung	eqtl	0.0275744	0.0188936	0.144439
ENSG00000070614	NDST1	Heart_Atrial_Appendage	eqtl	0.0282609	0.0197293	0.15202
ENSG00000070614	NDST1	Cells_Cultured_fibroblasts	eqtl	-0.042492	0.0306338	0.165412
ENSG00000070614	NDST1	Whole_Blood	eqtl	-0.011727	0.00845435	0.165412
ENSG00000070614	NDST1	Small_Intestine_Terminal_Ileum	eqtl	0.0226074	0.0171816	0.188245
ENSG00000070614	NDST1	Muscle_Skeletal	eqtl	0.0366824	0.0285999	0.199629
ENSG00000070614	NDST1	Nerve_Tibial	eqtl	0.0365674	0.0312485	0.241915
ENSG00000070614	NDST1	Adrenal_Gland	eqtl	0.0171139	0.0162287	0.291633
ENSG00000070614	NDST1	Esophagus_Muscularis	eqtl	0.0267877	0.0254484	0.29251
6927_7	NDST1	Blood_Plasma	pqtl	0.0113298	0.0161944	0.484168	0.102849
ENSG00000070614	NDST1	Adipose_Subcutaneous	eqtl	-0.000647455	0.02374	0.978242
ENSG00000166507	NDST2	Esophagus_Mucosa	eqtl	0.08685	0.0197825	1.13224e-05
ENSG00000166507	NDST2	Adipose_Visceral_Omentum	eqtl	0.0930486	0.0215914	1.63606e-05
ENSG00000166507	NDST2	Whole_Blood	eqtl	0.13026	0.0312963	3.15248e-05
ENSG00000166507	NDST2	Lung	eqtl	0.06807	0.0164169	3.3783e-05
ENSG00000166507	NDST2	Spleen	eqtl	0.0241595	0.00664387	0.000276514
ENSG00000166507	NDST2	Adrenal_Gland	eqtl	0.0510232	0.0145781	0.000465258
ENSG00000164100	NDST3	Brain_Cerebellar_Hemisphere	eqtl	0.00918845	0.00850275	0.279855
ENSG00000164100	NDST3	Brain_Cerebellum	eqtl	0.00508442	0.00630026	0.419656
ENSG00000164100	NDST3	Nerve_Tibial	eqtl	0	0.0172276	1
ENSG00000138653	NDST4	Spleen	eqtl	0.00274586	0.00567454	0.628463	0.122196
ENSG00000130414	NDUFA10	Small_Intestine_Terminal_Ileum	eqtl	0.0166311	0.0108299	0.12462	0.789276
ENSG00000130414	NDUFA10	Kidney_Cortex	eqtl	0.0110363	0.00794613	0.164867
ENSG00000130414	NDUFA10	Liver	eqtl	0.0190053	0.0137365	0.166493
ENSG00000130414	NDUFA10	Prostate	eqtl	0.00730877	0.00564635	0.195519	0.713846
ENSG00000130414	NDUFA10	Adrenal_Gland	eqtl	0.00863264	0.00667068	0.195625
ENSG00000130414	NDUFA10	Colon_Sigmoid	eqtl	0.00968236	0.00755111	0.199757	0.902067
ENSG00000130414	NDUFA10	Heart_Atrial_Appendage	eqtl	0.0133844	0.0116171	0.249266	0.865028
ENSG00000130414	NDUFA10	Brain_Cortex	eqtl	0.00582687	0.00546196	0.286059	0.431863
ENSG00000130414	NDUFA10	Testis	eqtl	0.0162975	0.0159933	0.308192	0.865828
ENSG00000130414	NDUFA10	Brain_Amygdala	eqtl	0.0101084	0.00992123	0.308266
ENSG00000130414	NDUFA10	Esophagus_Gastroesophageal_Junction	eqtl	0.00667373	0.00668757	0.318313	0.825166
ENSG00000130414	NDUFA10	Pituitary	eqtl	0.00671315	0.00673609	0.318962	0.986781
ENSG00000130414	NDUFA10	Breast_Mammary_Tissue	eqtl	0.0073767	0.00783957	0.346726	0.982844
ENSG00000130414	NDUFA10	Whole_Blood	eqtl	0.0101298	0.0110383	0.358778	0.738264
ENSG00000130414	NDUFA10	Heart_Left_Ventricle	eqtl	0.0143185	0.0165964	0.388278
ENSG00000130414	NDUFA10	Cells_Cultured_fibroblasts	eqtl	0.00837151	0.00982807	0.394327	0.840823
ENSG00000130414	NDUFA10	Stomach	eqtl	0.0114801	0.0138813	0.408228	0.195626
ENSG00000130414	NDUFA10	Muscle_Skeletal	eqtl	0.0123355	0.0151755	0.416302	0.881844
ENSG00000130414	NDUFA10	Colon_Transverse	eqtl	0.0120092	0.0149666	0.422319	0.810019
ENSG00000130414	NDUFA10	Esophagus_Mucosa	eqtl	0.00520132	0.00652476	0.425354	0.742189
ENSG00000130414	NDUFA10	Skin_Not_Sun_Exposed_Suprapubic	eqtl	0.00475785	0.00730715	0.514967	0.439656
ENSG00000130414	NDUFA10	Esophagus_Muscularis	eqtl	0.00512945	0.00791118	0.516739	0.350813
ENSG00000130414	NDUFA10	Brain_Putamen_basal_ganglia	eqtl	0.00483791	0.00774066	0.531971
ENSG00000130414	NDUFA10	Artery_Aorta	eqtl	0.00435568	0.00757683	0.565381	0.19468
ENSG00000130414	NDUFA10	Thyroid	eqtl	0.00355609	0.00621959	0.567487	0.389984
ENSG00000130414	NDUFA10	Adipose_Visceral_Omentum	eqtl	0.00639319	0.0112499	0.56984	0.193685
ENSG00000130414	NDUFA10	Spleen	eqtl	0.00297237	0.00525267	0.571478	0.284065
ENSG00000130414	NDUFA10	Skin_Sun_Exposed_Lower_leg	eqtl	0.00339789	0.00600472	0.571482	0.953253
ENSG00000130414	NDUFA10	Brain_Hypothalamus	eqtl	0.007105	0.0129182	0.582319
ENSG00000130414	NDUFA10	Pancreas	eqtl	0.00402004	0.00741963	0.587948	0.317952
ENSG00000130414	NDUFA10	Brain_Frontal_Cortex_BA9	eqtl	0.00971435	0.0185035	0.599583
ENSG00000130414	NDUFA10	Brain_Nucleus_accumbens_basal_ganglia	eqtl	0.0090893	0.0173129	0.599583
ENSG00000130414	NDUFA10	Cells_EBV-transformed_lymphocytes	eqtl	0.00300178	0.00571768	0.599583
ENSG00000130414	NDUFA10	Minor_Salivary_Gland	eqtl	0.0034689	0.00660743	0.599583
ENSG00000130414	NDUFA10	Adipose_Subcutaneous	eqtl	0.00406944	0.00780976	0.602317	0.187037
ENSG00000130414	NDUFA10	Brain_Caudate_basal_ganglia	eqtl	0.00582622	0.0116524	0.617075
ENSG00000130414	NDUFA10	Brain_Spinal_cord_cervical_c-1	eqtl	0.00554674	0.0110935	0.617075
ENSG00000130414	NDUFA10	Artery_Coronary	eqtl	0.00341911	0.00685195	0.617781	0.267019
ENSG00000130414	NDUFA10	Nerve_Tibial	eqtl	0.00360847	0.0073405	0.623013	0.245563
ENSG00000130414	NDUFA10	Artery_Tibial	eqtl	0.00369254	0.00860692	0.667909	0.759388
ENSG00000130414	NDUFA10	Brain_Cerebellum	eqtl	0.00168219	0.00644749	0.794165	0.218599
ENSG00000130414	NDUFA10	Lung	eqtl	0.00212869	0.00859216	0.804329	0.61962
ENSG00000130414	NDUFA10	Ovary	eqtl	-0.000747645	0.00747645	0.920344
ENSG00000130414	NDUFA10	Brain_Hippocampus	eqtl	-0.000731941	0.0150048	0.961094
ENSG00000174886	NDUFA11	Esophagus_Gastroesophageal_Junction	eqtl	-0.0719501	0.0166039	1.46868e-05
ENSG00000174886	NDUFA11	Spleen	eqtl	-0.0493024	0.0114452	1.64967e-05
ENSG00000174886	NDUFA11	Testis	eqtl	-0.0369743	0.00924357	6.33425e-05
ENSG00000174886	NDUFA11	Artery_Tibial	eqtl	-0.0917452	0.0282881	0.00118177
ENSG00000174886	NDUFA11	Adipose_Visceral_Omentum	eqtl	-0.0977008	0.0301244	0.00118177
ENSG00000174886	NDUFA11	Colon_Sigmoid	eqtl	-0.0607576	0.0187336	0.00118177
ENSG00000174886	NDUFA11	Skin_Not_Sun_Exposed_Suprapubic	eqtl	-0.0540709	0.0174172	0.00190636	0.0768147
ENSG00000174886	NDUFA11	Colon_Transverse	eqtl	-0.0393324	0.0131108	0.0026998
ENSG00000174886	NDUFA11	Pancreas	eqtl	-0.0480148	0.0160049	0.0026998
ENSG00000174886	NDUFA11	Skin_Sun_Exposed_Lower_leg	eqtl	-0.0440335	0.0150373	0.0034083	0.0405737
ENSG00000174886	NDUFA11	Thyroid	eqtl	-0.0427124	0.0148298	0.00397459	0.499788
ENSG00000174886	NDUFA11	Lung	eqtl	-0.0494295	0.020046	0.0136707	0.483103
ENSG00000174886	NDUFA11	Nerve_Tibial	eqtl	-0.0338998	0.0137784	0.0138801	0.0541415
ENSG00000174886	NDUFA11	Esophagus_Mucosa	eqtl	-0.0306405	0.0125341	0.0145026	0.0347776
ENSG00000174886	NDUFA11	Whole_Blood	eqtl	-0.218945	0.0949186	0.0210734
ENSG00000174886	NDUFA11	Esophagus_Muscularis	eqtl	-0.0356682	0.0217016	0.100265	0.992544
ENSG00000174886	NDUFA11	Adipose_Subcutaneous	eqtl	-0.0328952	0.0219301	0.133614
ENSG00000174886	NDUFA11	Brain_Cerebellar_Hemisphere	eqtl	-0.0224774	0.0149849	0.133614
ENSG00000174886	NDUFA11	Brain_Cerebellum	eqtl	-0.0168406	0.011227	0.133614
ENSG00000174886	NDUFA11	Breast_Mammary_Tissue	eqtl	-0.0423119	0.0282079	0.133614
ENSG00000174886	NDUFA11	Prostate	eqtl	-0.0231059	0.015404	0.133614
ENSG00000174886	NDUFA11	Small_Intestine_Terminal_Ileum	eqtl	-0.0240723	0.0160482	0.133614
ENSG00000174886	NDUFA11	Stomach	eqtl	-0.0311107	0.0207404	0.133614
ENSG00000184752	NDUFA12	Cells_EBV-transformed_lymphocytes	eqtl	0.0161402	0.00749364	0.0312522
ENSG00000184752	NDUFA12	Muscle_Skeletal	eqtl	-0.0752486	0.0349368	0.0312522
ENSG00000184752	NDUFA12	Skin_Not_Sun_Exposed_Suprapubic	eqtl	0.0517168	0.0240114	0.0312522
ENSG00000184752	NDUFA12	Spleen	eqtl	0.0183412	0.00851556	0.0312522
ENSG00000184752	NDUFA12	Testis	eqtl	-0.0216426	0.0100484	0.0312522
ENSG00000184752	NDUFA12	Whole_Blood	eqtl	0.0217605	0.0101031	0.0312522
ENSG00000184752	NDUFA12	Adipose_Subcutaneous	eqtl	0.0581559	0.0275475	0.0347628
ENSG00000184752	NDUFA12	Artery_Tibial	eqtl	-0.0862496	0.0410212	0.0355039
ENSG00000184752	NDUFA12	Colon_Transverse	eqtl	-0.055107	0.0265576	0.0379865
ENSG00000184752	NDUFA12	Skin_Sun_Exposed_Lower_leg	eqtl	0.03307	0.0160016	0.0387656
ENSG00000184752	NDUFA12	Cells_Cultured_fibroblasts	eqtl	0.0543908	0.0275486	0.0483409
ENSG00000184752	NDUFA12	Small_Intestine_Terminal_Ileum	eqtl	-0.0340575	0.0175018	0.0516612
ENSG00000184752	NDUFA12	Nerve_Tibial	eqtl	-0.0641277	0.0329545	0.0516612
ENSG00000184752	NDUFA12	Lung	eqtl	-0.0101609	0.00912698	0.265586	0.00237287
ENSG00000184752	NDUFA12	Thyroid	eqtl	0.00486579	0.0131707	0.7118	0.000639204
ENSG00000184752	NDUFA12	Adipose_Visceral_Omentum	eqtl	0.000986975	0.00952979	0.917513	1.90371e-07
ENSG00000186010	NDUFA13	Testis	eqtl	0.0173302	0.0060595	0.00423641
ENSG00000131495	NDUFA2	Cells_Cultured_fibroblasts	eqtl	-0.0173657	0.0200791	0.387113
ENSG00000131495	NDUFA2	Muscle_Skeletal	eqtl	-0.0325191	0.0376002	0.387113
ENSG00000131495	NDUFA2	Whole_Blood	eqtl	-0.0288897	0.0334038	0.387113
ENSG00000131495	NDUFA2	Spleen	eqtl	-0.0116793	0.0187885	0.534191
ENSG00000131495	NDUFA2	Testis	eqtl	-0.0108213	0.021073	0.607592
ENSG00000170906	NDUFA3	Nerve_Tibial	eqtl	-0.0211104	0.0108134	0.0509099	0.64288
ENSG00000170906	NDUFA3	Brain_Cerebellar_Hemisphere	eqtl	-0.0223199	0.012922	0.0841187
ENSG00000170906	NDUFA3	Brain_Frontal_Cortex_BA9	eqtl	-0.0321332	0.0186034	0.0841187
ENSG00000170906	NDUFA3	Heart_Atrial_Appendage	eqtl	-0.0295982	0.0171358	0.0841187
ENSG00000170906	NDUFA3	Muscle_Skeletal	eqtl	-0.0252746	0.0150471	0.0930163	0.917902
ENSG00000170906	NDUFA3	Esophagus_Mucosa	eqtl	-0.0161922	0.00975063	0.0967868	0.778863
ENSG00000170906	NDUFA3	Esophagus_Muscularis	eqtl	-0.0160252	0.0096575	0.0970456	0.773114
ENSG00000170906	NDUFA3	Brain_Nucleus_accumbens_basal_ganglia	eqtl	-0.0369322	0.0225697	0.101764
ENSG00000170906	NDUFA3	Stomach	eqtl	-0.0194772	0.0119671	0.103617	0.617577
ENSG00000170906	NDUFA3	Skin_Sun_Exposed_Lower_leg	eqtl	-0.0186585	0.0115162	0.10519	0.645578
ENSG00000170906	NDUFA3	Artery_Aorta	eqtl	-0.0203448	0.0127393	0.110262
ENSG00000170906	NDUFA3	Artery_Coronary	eqtl	-0.0213094	0.0133432	0.110262
ENSG00000170906	NDUFA3	Brain_Caudate_basal_ganglia	eqtl	-0.0251499	0.0157481	0.110262
ENSG00000170906	NDUFA3	Brain_Cerebellum	eqtl	-0.0172069	0.0107744	0.110262
ENSG00000170906	NDUFA3	Brain_Cortex	eqtl	-0.0229301	0.0143581	0.110262
ENSG00000170906	NDUFA3	Brain_Hypothalamus	eqtl	-0.0233569	0.0146253	0.110262
ENSG00000170906	NDUFA3	Brain_Spinal_cord_cervical_c-1	eqtl	-0.0169417	0.0106084	0.110262
ENSG00000170906	NDUFA3	Breast_Mammary_Tissue	eqtl	-0.0320379	0.0200611	0.110262
ENSG00000170906	NDUFA3	Colon_Sigmoid	eqtl	-0.0144789	0.00906623	0.110262
ENSG00000170906	NDUFA3	Esophagus_Gastroesophageal_Junction	eqtl	-0.0164406	0.0102946	0.110262
ENSG00000170906	NDUFA3	Heart_Left_Ventricle	eqtl	-0.0240993	0.0150902	0.110262
ENSG00000170906	NDUFA3	Liver	eqtl	-0.0141046	0.00883185	0.110262
ENSG00000170906	NDUFA3	Minor_Salivary_Gland	eqtl	-0.0176548	0.0110549	0.110262
ENSG00000170906	NDUFA3	Prostate	eqtl	-0.0187134	0.0117178	0.110262
ENSG00000170906	NDUFA3	Testis	eqtl	-0.023161	0.0145027	0.110262
ENSG00000170906	NDUFA3	Skin_Not_Sun_Exposed_Suprapubic	eqtl	-0.0159398	0.0100293	0.111987	0.940458
ENSG00000170906	NDUFA3	Whole_Blood	eqtl	-0.0265543	0.0169819	0.117892	0.702646
ENSG00000170906	NDUFA3	Thyroid	eqtl	-0.0263965	0.0173773	0.128757	0.466972
ENSG00000170906	NDUFA3	Adipose_Visceral_Omentum	eqtl	-0.0247678	0.0165835	0.1353	0.46621
ENSG00000170906	NDUFA3	Adipose_Subcutaneous	eqtl	-0.0218971	0.0147003	0.136339	0.431883
ENSG00000170906	NDUFA3	Colon_Transverse	eqtl	-0.0132642	0.0101483	0.191199	0.330998
ENSG00000170906	NDUFA3	Brain_Putamen_basal_ganglia	eqtl	-0.0172621	0.0156687	0.270594
ENSG00000170906	NDUFA3	Small_Intestine_Terminal_Ileum	eqtl	-0.0152487	0.0138412	0.270594
ENSG00000170906	NDUFA3	Lung	eqtl	-0.00737986	0.00757935	0.330215	0.375024
ENSG00000170906	NDUFA3	Pituitary	eqtl	-0.0078258	0.00812795	0.335635	0.102936
ENSG00000170906	NDUFA3	Spleen	eqtl	-0.00901833	0.0096097	0.348007
ENSG00000170906	NDUFA3	Artery_Tibial	eqtl	-0.011836	0.0161652	0.464054	0.0314456
ENSG00000170906	NDUFA3	Adrenal_Gland	eqtl	-0.00618893	0.0115706	0.59273
ENSG00000170906	NDUFA3	Cells_Cultured_fibroblasts	eqtl	-0.00428961	0.00801971	0.59273
ENSG00000170906	NDUFA3	Cells_EBV-transformed_lymphocytes	eqtl	-0.00469399	0.00877573	0.59273
ENSG00000170906	NDUFA3	Pancreas	eqtl	-0.00718451	0.0134319	0.59273
ENSG00000189043	NDUFA4	Skin_Not_Sun_Exposed_Suprapubic	eqtl	0.0792592	0.046155	0.0859351
ENSG00000189043	NDUFA4	Artery_Aorta	eqtl	0.0392978	0.0258538	0.128511
ENSG00000189043	NDUFA4	Heart_Left_Ventricle	eqtl	-0.0340623	0.032514	0.294814
ENSG00000189043	NDUFA4	Heart_Atrial_Appendage	eqtl	-0.0360609	0.0370626	0.330567
ENSG00000128609	NDUFA5	Esophagus_Muscularis	eqtl	-0.0295853	0.0137707	0.0316792	0.815205
ENSG00000128609	NDUFA5	Skin_Sun_Exposed_Lower_leg	eqtl	-0.0494805	0.0281764	0.0790718
ENSG00000128609	NDUFA5	Esophagus_Gastroesophageal_Junction	eqtl	-0.024066	0.0205363	0.241247
ENSG00000128609	NDUFA5	Muscle_Skeletal	eqtl	-0.0399232	0.0497156	0.421957
ENSG00000184983	NDUFA6	Whole_Blood	eqtl	0.025066	0.0129711	0.0533039	0.005698
ENSG00000184983	NDUFA6	Colon_Sigmoid	eqtl	0.0182127	0.00967171	0.0596887	0.000604644
ENSG00000184983	NDUFA6	Lung	eqtl	-0.00554542	0.00898498	0.537111
ENSG00000184983	NDUFA6	Pancreas	eqtl	-0.00512179	0.00829859	0.537111
ENSG00000184983	NDUFA6	Thyroid	eqtl	0.00456487	0.00911944	0.616678	0.000801642
ENSG00000184983	NDUFA6	Esophagus_Muscularis	eqtl	0.00344796	0.0105003	0.742633	0.232891
ENSG00000184983	NDUFA6	Artery_Aorta	eqtl	-0.00243836	0.00748068	0.744459	0.298683
ENSG00000184983	NDUFA6	Artery_Tibial	eqtl	0.00191861	0.00670939	0.774909	0.174964
ENSG00000184983	NDUFA6	Adrenal_Gland	eqtl	-0.00260168	0.00927933	0.779191
ENSG00000184983	NDUFA6	Artery_Coronary	eqtl	-0.00283308	0.0101046	0.779191
ENSG00000184983	NDUFA6	Brain_Amygdala	eqtl	-0.00380039	0.0135547	0.779191
ENSG00000184983	NDUFA6	Cells_EBV-transformed_lymphocytes	eqtl	-0.00169706	0.00605286	0.779191
ENSG00000184983	NDUFA6	Esophagus_Gastroesophageal_Junction	eqtl	-0.00307224	0.0109577	0.779191
ENSG00000184983	NDUFA6	Heart_Left_Ventricle	eqtl	-0.00935938	0.0333818	0.779191
ENSG00000184983	NDUFA6	Liver	eqtl	-0.00391281	0.0139557	0.779191
ENSG00000184983	NDUFA6	Minor_Salivary_Gland	eqtl	-0.00332588	0.0118623	0.779191
ENSG00000184983	NDUFA6	Pituitary	eqtl	-0.00189798	0.00676945	0.779191
ENSG00000184983	NDUFA6	Prostate	eqtl	-0.00275467	0.00982499	0.779191
ENSG00000184983	NDUFA6	Skin_Not_Sun_Exposed_Suprapubic	eqtl	-0.00209247	0.00746316	0.779191
ENSG00000184983	NDUFA6	Skin_Sun_Exposed_Lower_leg	eqtl	-0.00219104	0.00781473	0.779191
ENSG00000184983	NDUFA6	Small_Intestine_Terminal_Ileum	eqtl	-0.00453063	0.0161592	0.779191
ENSG00000184983	NDUFA6	Spleen	eqtl	-0.0019436	0.00693216	0.779191
ENSG00000184983	NDUFA6	Stomach	eqtl	-0.00320217	0.0114211	0.779191
ENSG00000184983	NDUFA6	Uterus	eqtl	-0.00284428	0.0101446	0.779191
ENSG00000184983	NDUFA6	Brain_Caudate_basal_ganglia	eqtl	-0.00348247	0.012729	0.784404
ENSG00000184983	NDUFA6	Brain_Cerebellar_Hemisphere	eqtl	-0.00217157	0.00793746	0.784404
ENSG00000184983	NDUFA6	Brain_Cerebellum	eqtl	-0.00164658	0.00601852	0.784404
ENSG00000184983	NDUFA6	Brain_Cortex	eqtl	-0.00201668	0.0073713	0.784404
ENSG00000184983	NDUFA6	Brain_Frontal_Cortex_BA9	eqtl	-0.00284286	0.0103911	0.784404
ENSG00000184983	NDUFA6	Brain_Hippocampus	eqtl	-0.0041793	0.0152761	0.784404
ENSG00000184983	NDUFA6	Brain_Hypothalamus	eqtl	-0.00338644	0.012378	0.784404
ENSG00000184983	NDUFA6	Brain_Nucleus_accumbens_basal_ganglia	eqtl	-0.00314567	0.011498	0.784404
ENSG00000184983	NDUFA6	Brain_Putamen_basal_ganglia	eqtl	-0.00303227	0.0110835	0.784404
ENSG00000184983	NDUFA6	Breast_Mammary_Tissue	eqtl	-0.00348467	0.0127371	0.784404
ENSG00000184983	NDUFA6	Heart_Atrial_Appendage	eqtl	-0.00701308	0.025634	0.784404
ENSG00000184983	NDUFA6	Brain_Substantia_nigra	eqtl	-0.0039298	0.0160995	0.807158
ENSG00000184983	NDUFA6	Testis	eqtl	-0.00290034	0.011882	0.807158
ENSG00000184983	NDUFA6	Cells_Cultured_fibroblasts	eqtl	0.00274256	0.0122511	0.822864	0.0779703
ENSG00000184983	NDUFA6	Colon_Transverse	eqtl	0.00235346	0.0114856	0.837646	0.274045
ENSG00000184983	NDUFA6	Muscle_Skeletal	eqtl	0.00158684	0.0138516	0.908794	0.162979
ENSG00000184983	NDUFA6	Adipose_Visceral_Omentum	eqtl	0.00108721	0.0102101	0.915198	0.209005
ENSG00000184983	NDUFA6	Esophagus_Mucosa	eqtl	0.000729236	0.00887311	0.9345	0.228734
ENSG00000184983	NDUFA6	Nerve_Tibial	eqtl	0.000373179	0.00735795	0.95955	0.139947
ENSG00000184983	NDUFA6	Brain_Spinal_cord_cervical_c-1	eqtl	0.000362658	0.00797847	0.963745
ENSG00000184983	NDUFA6	Vagina	eqtl	0.000409313	0.00900488	0.963745
ENSG00000184983	NDUFA6	Ovary	eqtl	0.000358379	0.00817105	0.965016
ENSG00000184983	NDUFA6	Adipose_Subcutaneous	eqtl	0.00034238	0.00829546	0.967078	0.266114
ENSG00000267855	NDUFA7	Adipose_Subcutaneous	eqtl	-0.133435	0.0333586	6.33425e-05
ENSG00000267855	NDUFA7	Cells_Cultured_fibroblasts	eqtl	-0.158077	0.0405592	9.72165e-05
ENSG00000267855	NDUFA7	Testis	eqtl	-0.0312061	0.00950511	0.00102677	0.428256
ENSG00000267855	NDUFA7	Skin_Sun_Exposed_Lower_leg	eqtl	-0.0466929	0.0191961	0.0149987	0.118035
ENSG00000267855	NDUFA7	Thyroid	eqtl	-0.0618674	0.0524154	0.23787
ENSG00000267855	NDUFA7	Colon_Transverse	eqtl	-0.0290227	0.0290227	0.317311
ENSG00000267855	NDUFA7	Esophagus_Mucosa	eqtl	-0.0252173	0.0252173	0.317311
ENSG00000267855	NDUFA7	Lung	eqtl	-0.0326434	0.038084	0.391366
ENSG00000267855	NDUFA7	Whole_Blood	eqtl	0.000750188	0.036009	0.983379
ENSG00000119421	NDUFA8	Cells_Cultured_fibroblasts	eqtl	-0.0672444	0.0387165	0.082415
ENSG00000119421	NDUFA8	Colon_Sigmoid	eqtl	0.00371675	0.0581671	0.949052
ENSG00000139180	NDUFA9	Esophagus_Muscularis	eqtl	0.0454889	0.0300814	0.130484
ENSG00000139180	NDUFA9	Skin_Not_Sun_Exposed_Suprapubic	eqtl	0.0373886	0.0268935	0.164455
ENSG00000139180	NDUFA9	Brain_Cerebellar_Hemisphere	eqtl	0.0189758	0.0186487	0.308895
ENSG00000139180	NDUFA9	Testis	eqtl	-0.0105633	0.0135343	0.435104
ENSG00000139180	NDUFA9	Heart_Atrial_Appendage	eqtl	0.0161063	0.0250543	0.520317
ENSG00000139180	NDUFA9	Heart_Left_Ventricle	eqtl	0.0188768	0.0293639	0.520317
ENSG00000139180	NDUFA9	Muscle_Skeletal	eqtl	0.020632	0.036106	0.567709
ENSG00000139180	NDUFA9	Skin_Sun_Exposed_Lower_leg	eqtl	0.0144483	0.0322962	0.654609
ENSG00000139180	NDUFA9	Whole_Blood	eqtl	-0.00970301	0.0220184	0.659446
ENSG00000004779	NDUFAB1	Heart_Atrial_Appendage	eqtl	0.0125907	0.0187521	0.501948
ENSG00000004779	NDUFAB1	Heart_Left_Ventricle	eqtl	0.0188313	0.0280466	0.501948
ENSG00000137806	NDUFAF1	Esophagus_Muscularis	eqtl	-0.0576211	0.0125962	4.77432e-06	0.841736
ENSG00000137806	NDUFAF1	Brain_Amygdala	eqtl	-0.0387545	0.0103646	0.000184658
ENSG00000137806	NDUFAF1	Muscle_Skeletal	eqtl	-0.0148941	0.00412205	0.000302352	0.355087
ENSG00000137806	NDUFAF1	Heart_Left_Ventricle	eqtl	-0.0218297	0.006367	0.000606767
ENSG00000137806	NDUFAF1	Brain_Cerebellum	eqtl	-0.0192226	0.00560659	0.000606767
ENSG00000137806	NDUFAF1	Brain_Putamen_basal_ganglia	eqtl	-0.028708	0.00841814	0.000649018
ENSG00000137806	NDUFAF1	Brain_Spinal_cord_cervical_c-1	eqtl	0.0249228	0.00735975	0.000708255
ENSG00000137806	NDUFAF1	Brain_Caudate_basal_ganglia	eqtl	-0.0272233	0.00828536	0.00101724
ENSG00000137806	NDUFAF1	Heart_Atrial_Appendage	eqtl	-0.024621	0.00749334	0.00101724
ENSG00000137806	NDUFAF1	Brain_Anterior_cingulate_cortex_BA24	eqtl	-0.0192482	0.00590092	0.00110666
ENSG00000137806	NDUFAF1	Brain_Frontal_Cortex_BA9	eqtl	-0.0182233	0.0055867	0.00110666
ENSG00000137806	NDUFAF1	Brain_Cerebellar_Hemisphere	eqtl	-0.0240308	0.0073809	0.00113068
ENSG00000137806	NDUFAF1	Brain_Cortex	eqtl	-0.0161514	0.00496078	0.00113068
ENSG00000137806	NDUFAF1	Nerve_Tibial	eqtl	0.0168302	0.00516929	0.00113068
ENSG00000137806	NDUFAF1	Cells_EBV-transformed_lymphocytes	eqtl	-0.014584	0.00450388	0.00120331
ENSG00000137806	NDUFAF1	Artery_Tibial	eqtl	-0.0545048	0.0173798	0.00171209	0.874252
ENSG00000137806	NDUFAF1	Prostate	eqtl	0.0400928	0.0129623	0.00198129
ENSG00000137806	NDUFAF1	Adipose_Subcutaneous	eqtl	0.0499062	0.0163692	0.00229772
ENSG00000137806	NDUFAF1	Brain_Nucleus_accumbens_basal_ganglia	eqtl	-0.0265703	0.00871838	0.00230662
ENSG00000137806	NDUFAF1	Thyroid	eqtl	0.0290605	0.0106534	0.00637565	0.0227564
ENSG00000137806	NDUFAF1	Cells_Cultured_fibroblasts	eqtl	-0.0186189	0.00708414	0.00858265	0.0431438
ENSG00000137806	NDUFAF1	Colon_Sigmoid	eqtl	-0.0388455	0.0149406	0.00932238
ENSG00000137806	NDUFAF1	Esophagus_Gastroesophageal_Junction	eqtl	-0.0413156	0.0158906	0.00932238
ENSG00000137806	NDUFAF1	Esophagus_Mucosa	eqtl	-0.0160523	0.00632007	0.0110885	0.0487033
ENSG00000137806	NDUFAF1	Pancreas	eqtl	0.0059851	0.00318583	0.0602906	1.72987e-05
ENSG00000137806	NDUFAF1	Lung	eqtl	0.0268639	0.0142995	0.0602912	0.012175
ENSG00000137806	NDUFAF1	Skin_Sun_Exposed_Lower_leg	eqtl	-0.0132779	0.00795663	0.0951608	0.00848155
ENSG00000137806	NDUFAF1	Colon_Transverse	eqtl	0.0211124	0.0139223	0.129406	0.465192
ENSG00000137806	NDUFAF1	Skin_Not_Sun_Exposed_Suprapubic	eqtl	-0.00747274	0.0084006	0.373708	0.002187
ENSG00000137806	NDUFAF1	Breast_Mammary_Tissue	eqtl	0.0134992	0.016724	0.419568	0.841362
ENSG00000137806	NDUFAF1	Adipose_Visceral_Omentum	eqtl	0.0123587	0.0166499	0.457925
ENSG00000137806	NDUFAF1	Small_Intestine_Terminal_Ileum	eqtl	0.01173	0.0158029	0.457925
ENSG00000137806	NDUFAF1	Whole_Blood	eqtl	0.023962	0.0322821	0.457925
ENSG00000137806	NDUFAF1	Artery_Aorta	eqtl	-0.0072504	0.0152661	0.634833	0.0507679
ENSG00000164182	NDUFAF2	Cells_Cultured_fibroblasts	eqtl	0.0728044	0.0406848	0.0735386
ENSG00000164182	NDUFAF2	Artery_Tibial	eqtl	-0.0248938	0.0279029	0.372309
ENSG00000164182	NDUFAF2	Adipose_Subcutaneous	eqtl	-0.0203377	0.0238367	0.393542
ENSG00000164182	NDUFAF2	Adipose_Visceral_Omentum	eqtl	-0.0231043	0.0270878	0.393692
ENSG00000164182	NDUFAF2	Testis	eqtl	-0.0153034	0.0192709	0.427127
ENSG00000178057	NDUFAF3	Muscle_Skeletal	eqtl	-0.082998	0.0306883	0.00683979
ENSG00000178057	NDUFAF3	Artery_Aorta	eqtl	-0.0227123	0.0312294	0.467059
ENSG00000123545	NDUFAF4	Adrenal_Gland	eqtl	0.0353349	0.0158398	0.0256964
ENSG00000123545	NDUFAF4	Brain_Hippocampus	eqtl	0.0342049	0.0193945	0.0777932
ENSG00000123545	NDUFAF4	Colon_Transverse	eqtl	0.0257983	0.0146279	0.0777932
ENSG00000123545	NDUFAF4	Pituitary	eqtl	0.0183573	0.013892	0.186359
ENSG00000123545	NDUFAF4	Brain_Frontal_Cortex_BA9	eqtl	0.0223884	0.0171023	0.190504
ENSG00000123545	NDUFAF4	Artery_Aorta	eqtl	0.0577884	0.046657	0.215502
ENSG00000123545	NDUFAF4	Brain_Anterior_cingulate_cortex_BA24	eqtl	0.0827593	0.0668179	0.215502
ENSG00000123545	NDUFAF4	Brain_Cerebellar_Hemisphere	eqtl	0.0543653	0.0438933	0.215502
ENSG00000123545	NDUFAF4	Brain_Spinal_cord_cervical_c-1	eqtl	0.0382236	0.0308609	0.215502
ENSG00000123545	NDUFAF4	Adipose_Visceral_Omentum	eqtl	0.0287989	0.0236409	0.223155
ENSG00000123545	NDUFAF4	Brain_Cortex	eqtl	0.0145134	0.011914	0.223155
ENSG00000123545	NDUFAF4	Brain_Hypothalamus	eqtl	0.0175174	0.0143799	0.223155
ENSG00000123545	NDUFAF4	Brain_Nucleus_accumbens_basal_ganglia	eqtl	0.0170394	0.0139876	0.223155
ENSG00000123545	NDUFAF4	Brain_Putamen_basal_ganglia	eqtl	0.0182564	0.0149866	0.223155
ENSG00000123545	NDUFAF4	Esophagus_Muscularis	eqtl	0.0133325	0.0109446	0.223155
ENSG00000123545	NDUFAF4	Heart_Left_Ventricle	eqtl	0.0231834	0.0190311	0.223155
ENSG00000123545	NDUFAF4	Uterus	eqtl	0.0126335	0.0103708	0.223155
ENSG00000123545	NDUFAF4	Nerve_Tibial	eqtl	0.016877	0.0142806	0.237278
ENSG00000123545	NDUFAF4	Artery_Tibial	eqtl	0.0132513	0.0113878	0.244571
ENSG00000123545	NDUFAF4	Colon_Sigmoid	eqtl	0.0124225	0.0106755	0.244571
ENSG00000123545	NDUFAF4	Esophagus_Gastroesophageal_Junction	eqtl	0.0130857	0.0112456	0.244571
ENSG00000123545	NDUFAF4	Muscle_Skeletal	eqtl	0.0132583	0.0113939	0.244571
ENSG00000123545	NDUFAF4	Cells_Cultured_fibroblasts	eqtl	0.0482592	0.0421311	0.252021
ENSG00000123545	NDUFAF4	Heart_Atrial_Appendage	eqtl	0.0236863	0.0206786	0.252021
ENSG00000123545	NDUFAF4	Ovary	eqtl	0.0111113	0.00970033	0.252021
ENSG00000123545	NDUFAF4	Adipose_Subcutaneous	eqtl	0.0151434	0.0134337	0.259627
ENSG00000123545	NDUFAF4	Artery_Coronary	eqtl	0.0195495	0.0173423	0.259627
ENSG00000123545	NDUFAF4	Breast_Mammary_Tissue	eqtl	0.0224048	0.0198753	0.259627
ENSG00000123545	NDUFAF4	Lung	eqtl	0.0271976	0.0241269	0.259627
ENSG00000123545	NDUFAF4	Skin_Not_Sun_Exposed_Suprapubic	eqtl	0.0247175	0.0219269	0.259627
ENSG00000123545	NDUFAF4	Stomach	eqtl	0.0151892	0.0134743	0.259627
ENSG00000123545	NDUFAF4	Thyroid	eqtl	0.019367	0.0171804	0.259627
ENSG00000123545	NDUFAF4	Brain_Caudate_basal_ganglia	eqtl	0.0554787	0.0688293	0.420223
ENSG00000123545	NDUFAF4	Brain_Cerebellum	eqtl	0.00601267	0.014731	0.683154
ENSG00000123545	NDUFAF4	Skin_Sun_Exposed_Lower_leg	eqtl	0.00685208	0.0167876	0.683154
ENSG00000101247	NDUFAF5	Skin_Not_Sun_Exposed_Suprapubic	eqtl	-0.0784872	0.0440885	0.07504
ENSG00000101247	NDUFAF5	Adipose_Subcutaneous	eqtl	-0.0115253	0.00770955	0.134932	0.902782
ENSG00000101247	NDUFAF5	Artery_Aorta	eqtl	-0.0156579	0.0110409	0.156138
ENSG00000101247	NDUFAF5	Artery_Coronary	eqtl	-0.0114182	0.00805131	0.156138
ENSG00000101247	NDUFAF5	Breast_Mammary_Tissue	eqtl	-0.011483	0.008097	0.156138
ENSG00000101247	NDUFAF5	Cells_EBV-transformed_lymphocytes	eqtl	-0.0110728	0.00780775	0.156138
ENSG00000101247	NDUFAF5	Colon_Transverse	eqtl	-0.0176044	0.0124133	0.156138
ENSG00000101247	NDUFAF5	Heart_Atrial_Appendage	eqtl	-0.0169546	0.0119552	0.156138
ENSG00000101247	NDUFAF5	Lung	eqtl	-0.0157839	0.0111296	0.156138
ENSG00000101247	NDUFAF5	Nerve_Tibial	eqtl	-0.0123955	0.00874041	0.156138
ENSG00000101247	NDUFAF5	Stomach	eqtl	-0.0190872	0.0134589	0.156138
ENSG00000101247	NDUFAF5	Whole_Blood	eqtl	-0.0169171	0.0119287	0.156138
ENSG00000101247	NDUFAF5	Adipose_Visceral_Omentum	eqtl	-0.0181429	0.0131949	0.169131
ENSG00000101247	NDUFAF5	Cells_Cultured_fibroblasts	eqtl	-0.0257845	0.0187524	0.169131
ENSG00000101247	NDUFAF5	Skin_Sun_Exposed_Lower_leg	eqtl	-0.0368021	0.0267652	0.169131
ENSG00000101247	NDUFAF5	Colon_Sigmoid	eqtl	-0.0116925	0.0105424	0.267391
ENSG00000101247	NDUFAF5	Thyroid	eqtl	-0.0109221	0.00984777	0.267391
ENSG00000101247	NDUFAF5	Artery_Tibial	eqtl	-0.0100357	0.0108673	0.355757	0.26907
ENSG00000101247	NDUFAF5	Esophagus_Muscularis	eqtl	-0.00946002	0.0120247	0.431448	0.295237
ENSG00000101247	NDUFAF5	Esophagus_Gastroesophageal_Junction	eqtl	-0.00803849	0.0164598	0.625286
ENSG00000101247	NDUFAF5	Muscle_Skeletal	eqtl	-0.000691202	0.015552	0.96455
ENSG00000156170	NDUFAF6	Muscle_Skeletal	eqtl	-0.0320344	0.00571243	2.04864e-08
ENSG00000156170	NDUFAF6	Heart_Atrial_Appendage	eqtl	-0.0752158	0.0136279	3.40487e-08
ENSG00000156170	NDUFAF6	Breast_Mammary_Tissue	eqtl	-0.0868941	0.0185843	2.92987e-06
ENSG00000156170	NDUFAF6	Skin_Sun_Exposed_Lower_leg	eqtl	-0.107412	0.0229725	2.92987e-06
ENSG00000156170	NDUFAF6	Nerve_Tibial	eqtl	-0.0919627	0.0198984	3.80752e-06
ENSG00000156170	NDUFAF6	Adipose_Subcutaneous	eqtl	-0.064157	0.0139636	4.33591e-06
ENSG00000156170	NDUFAF6	Brain_Putamen_basal_ganglia	eqtl	-0.044752	0.00974015	4.33591e-06
ENSG00000156170	NDUFAF6	Colon_Sigmoid	eqtl	-0.0542632	0.0118102	4.33591e-06
ENSG00000156170	NDUFAF6	Skin_Not_Sun_Exposed_Suprapubic	eqtl	-0.0820396	0.0178557	4.33591e-06
ENSG00000156170	NDUFAF6	Heart_Left_Ventricle	eqtl	-0.0993049	0.0223436	8.81193e-06
ENSG00000156170	NDUFAF6	Ovary	eqtl	-0.0373361	0.00856116	1.29404e-05
ENSG00000156170	NDUFAF6	Adipose_Visceral_Omentum	eqtl	-0.0729593	0.0180201	5.14852e-05
ENSG00000156170	NDUFAF6	Brain_Cerebellum	eqtl	-0.0348591	0.00860977	5.14852e-05
ENSG00000156170	NDUFAF6	Cells_Cultured_fibroblasts	eqtl	-0.100163	0.0258485	0.000106625
ENSG00000156170	NDUFAF6	Brain_Cerebellar_Hemisphere	eqtl	-0.0337578	0.00901751	0.00018141
ENSG00000156170	NDUFAF6	Esophagus_Muscularis	eqtl	-0.0693159	0.0185159	0.00018141
ENSG00000156170	NDUFAF6	Testis	eqtl	-0.0105081	0.0139232	0.450419
ENSG00000156170	NDUFAF6	Colon_Transverse	eqtl	-0.0198026	0.0262688	0.450942
ENSG00000156170	NDUFAF6	Artery_Tibial	eqtl	-0.00992581	0.0150725	0.510193
ENSG00000156170	NDUFAF6	Esophagus_Gastroesophageal_Junction	eqtl	-0.00372445	0.013882	0.788474
ENSG00000003509	NDUFAF7	Brain_Cerebellum	eqtl	-0.0411713	0.00841623	9.98713e-07
ENSG00000003509	NDUFAF7	Thyroid	eqtl	-0.0570527	0.0182185	0.00173869
ENSG00000003509	NDUFAF7	Whole_Blood	eqtl	0.130153	0.0484752	0.00725447
ENSG00000003509	NDUFAF7	Testis	eqtl	0.0345326	0.0133996	0.0099621	0.642799
ENSG00000003509	NDUFAF7	Brain_Cerebellar_Hemisphere	eqtl	-0.0213407	0.00908117	0.0187734
ENSG00000224877	NDUFAF8	Colon_Sigmoid	eqtl	0.0485906	0.0194362	0.0124193
ENSG00000224877	NDUFAF8	Testis	eqtl	0.0282289	0.0112915	0.0124193
ENSG00000224877	NDUFAF8	Esophagus_Mucosa	eqtl	0.0288308	0.0158367	0.0686809
ENSG00000224877	NDUFAF8	Heart_Atrial_Appendage	eqtl	0.0179361	0.011552	0.120511
ENSG00000224877	NDUFAF8	Heart_Left_Ventricle	eqtl	0.0149485	0.00962783	0.120511
ENSG00000224877	NDUFAF8	Stomach	eqtl	0.0129506	0.00834105	0.120511
ENSG00000224877	NDUFAF8	Cells_Cultured_fibroblasts	eqtl	0.0237972	0.0153406	0.12084	0.540414
ENSG00000224877	NDUFAF8	Esophagus_Muscularis	eqtl	0.0171699	0.0121969	0.159211	0.371252
ENSG00000224877	NDUFAF8	Lung	eqtl	0.0226168	0.0186589	0.225466
ENSG00000224877	NDUFAF8	Pancreas	eqtl	0.012368	0.0141868	0.38332
ENSG00000224877	NDUFAF8	Whole_Blood	eqtl	0.0122206	0.01662	0.46216
ENSG00000224877	NDUFAF8	Muscle_Skeletal	eqtl	0.0162396	0.0263893	0.538301
ENSG00000224877	NDUFAF8	Adipose_Subcutaneous	eqtl	0.0104776	0.0172132	0.542726
ENSG00000224877	NDUFAF8	Adipose_Visceral_Omentum	eqtl	0.0134257	0.0220566	0.542726
ENSG00000224877	NDUFAF8	Artery_Aorta	eqtl	0.0126934	0.0208534	0.542726
ENSG00000224877	NDUFAF8	Artery_Tibial	eqtl	0.0107136	0.0176009	0.542726
ENSG00000224877	NDUFAF8	Nerve_Tibial	eqtl	0.00962259	0.0158085	0.542726
ENSG00000224877	NDUFAF8	Pituitary	eqtl	0.00663017	0.0108924	0.542726
ENSG00000224877	NDUFAF8	Skin_Not_Sun_Exposed_Suprapubic	eqtl	0.00963572	0.0158301	0.542726
ENSG00000224877	NDUFAF8	Skin_Sun_Exposed_Lower_leg	eqtl	0.00940077	0.0154441	0.542726
ENSG00000224877	NDUFAF8	Small_Intestine_Terminal_Ileum	eqtl	0.00752618	0.0123644	0.542726
ENSG00000224877	NDUFAF8	Spleen	eqtl	-0.00328454	0.0110346	0.765963	0.238415
ENSG00000224877	NDUFAF8	Breast_Mammary_Tissue	eqtl	0.00567426	0.0241156	0.81398
ENSG00000224877	NDUFAF8	Prostate	eqtl	0.00235403	0.0100046	0.81398
ENSG00000224877	NDUFAF8	Thyroid	eqtl	0.00293945	0.0124927	0.81398
ENSG00000183648	NDUFB1	Adipose_Subcutaneous	eqtl	0.0218344	0.0207693	0.293129
ENSG00000183648	NDUFB1	Cells_Cultured_fibroblasts	eqtl	0.0181135	0.01723	0.293129
ENSG00000183648	NDUFB1	Whole_Blood	eqtl	-0.0184047	0.0184047	0.317311
ENSG00000183648	NDUFB1	Testis	eqtl	0.00938747	0.011969	0.432856
ENSG00000183648	NDUFB1	Skin_Not_Sun_Exposed_Suprapubic	eqtl	-0.0219627	0.032381	0.497607	0.138197
ENSG00000183648	NDUFB1	Thyroid	eqtl	0.0060484	0.014889	0.684572	0.500332
ENSG00000183648	NDUFB1	Spleen	eqtl	0.00437096	0.0212304	0.836883
ENSG00000183648	NDUFB1	Adipose_Visceral_Omentum	eqtl	0.00186374	0.032926	0.954861
ENSG00000183648	NDUFB1	Breast_Mammary_Tissue	eqtl	0.00177019	0.0312734	0.954861
ENSG00000183648	NDUFB1	Nerve_Tibial	eqtl	0.00189804	0.033532	0.954861
ENSG00000183648	NDUFB1	Pancreas	eqtl	0.00103111	0.0182163	0.954861
ENSG00000140990	NDUFB10	Muscle_Skeletal	eqtl	-0.0439039	0.0317795	0.16712	0.87293
ENSG00000140990	NDUFB10	Testis	eqtl	0.0308246	0.024922	0.216146
ENSG00000140990	NDUFB10	Adipose_Subcutaneous	eqtl	-0.0308218	0.0273326	0.259464
ENSG00000140990	NDUFB10	Esophagus_Mucosa	eqtl	-0.0203936	0.0180849	0.259464
ENSG00000140990	NDUFB10	Lung	eqtl	-0.0343663	0.0304757	0.259464
ENSG00000140990	NDUFB10	Skin_Sun_Exposed_Lower_leg	eqtl	-0.0235037	0.0208429	0.259464
ENSG00000140990	NDUFB10	Thyroid	eqtl	-0.0292367	0.0259269	0.259464
ENSG00000140990	NDUFB10	Brain_Cerebellum	eqtl	-0.0161305	0.0151999	0.288588
ENSG00000140990	NDUFB10	Colon_Transverse	eqtl	-0.0338848	0.0319299	0.288588
ENSG00000140990	NDUFB10	Whole_Blood	eqtl	-0.0410409	0.0410409	0.317311
ENSG00000140990	NDUFB10	Skin_Not_Sun_Exposed_Suprapubic	eqtl	-0.0183285	0.0209469	0.381574
ENSG00000140990	NDUFB10	Nerve_Tibial	eqtl	-0.025851	0.0308951	0.402742
ENSG00000090266	NDUFB2	Thyroid	eqtl	-0.152923	0.0467012	0.00105845
ENSG00000090266	NDUFB2	Cells_Cultured_fibroblasts	eqtl	-0.0781765	0.0255671	0.00223048
ENSG00000090266	NDUFB2	Pancreas	eqtl	-0.0383572	0.0125445	0.00223048
ENSG00000090266	NDUFB2	Skin_Sun_Exposed_Lower_leg	eqtl	-0.103425	0.0338244	0.00223048
ENSG00000090266	NDUFB2	Whole_Blood	eqtl	-0.11991	0.0392157	0.00223048
ENSG00000090266	NDUFB2	Vagina	eqtl	-0.056332	0.0192491	0.00342832
ENSG00000090266	NDUFB2	Colon_Transverse	eqtl	-0.0401514	0.0162525	0.0134932	0.139413
ENSG00000090266	NDUFB2	Muscle_Skeletal	eqtl	-0.0245825	0.0189202	0.193851
ENSG00000090266	NDUFB2	Adipose_Visceral_Omentum	eqtl	-0.038324	0.0294966	0.193851
ENSG00000090266	NDUFB2	Colon_Sigmoid	eqtl	-0.0353098	0.0271766	0.193851
ENSG00000090266	NDUFB2	Esophagus_Gastroesophageal_Junction	eqtl	-0.0319689	0.0246052	0.193851
ENSG00000090266	NDUFB2	Esophagus_Mucosa	eqtl	-0.0281659	0.0216782	0.193851
ENSG00000090266	NDUFB2	Esophagus_Muscularis	eqtl	-0.033672	0.0259161	0.193851
ENSG00000090266	NDUFB2	Heart_Atrial_Appendage	eqtl	-0.0234595	0.0180559	0.193851
ENSG00000090266	NDUFB2	Heart_Left_Ventricle	eqtl	-0.0288743	0.0222234	0.193851
ENSG00000090266	NDUFB2	Stomach	eqtl	-0.0248477	0.0191244	0.193851
ENSG00000090266	NDUFB2	Spleen	eqtl	-0.0189824	0.0189824	0.317311
ENSG00000065518	NDUFB4	Heart_Atrial_Appendage	eqtl	-0.0244285	0.0321061	0.446735
ENSG00000065518	NDUFB4	Heart_Left_Ventricle	eqtl	-0.0197631	0.026539	0.456465
ENSG00000065518	NDUFB4	Esophagus_Mucosa	eqtl	0.00551755	0.027036	0.83829
ENSG00000136521	NDUFB5	Skin_Not_Sun_Exposed_Suprapubic	eqtl	0.0300344	0.0218769	0.169789
ENSG00000136521	NDUFB5	Esophagus_Mucosa	eqtl	0.0139784	0.020688	0.499247
ENSG00000136521	NDUFB5	Skin_Sun_Exposed_Lower_leg	eqtl	0.00881042	0.0130394	0.499247
ENSG00000165264	NDUFB6	Adipose_Subcutaneous	eqtl	0.0471297	0.116342	0.685408
ENSG00000165264	NDUFB6	Artery_Tibial	eqtl	0.0586047	0.144669	0.685408
ENSG00000165264	NDUFB6	Brain_Cerebellum	eqtl	0.0337965	0.0834287	0.685408
ENSG00000165264	NDUFB6	Breast_Mammary_Tissue	eqtl	0.0568639	0.140372	0.685408
ENSG00000165264	NDUFB6	Lung	eqtl	0.063286	0.156225	0.685408
ENSG00000165264	NDUFB6	Nerve_Tibial	eqtl	0.0567922	0.140195	0.685408
ENSG00000099795	NDUFB7	Thyroid	eqtl	-0.029295	0.04123	0.477378
ENSG00000099795	NDUFB7	Muscle_Skeletal	eqtl	0.0157477	0.0544013	0.772219
ENSG00000166136	NDUFB8	Whole_Blood	eqtl	-0.0589578	0.0332583	0.0762739
ENSG00000166136	NDUFB8	Skin_Not_Sun_Exposed_Suprapubic	eqtl	-0.00830294	0.00493688	0.0926041
ENSG00000147684	NDUFB9	Muscle_Skeletal	eqtl	0.0379306	0.0379306	0.317311
ENSG00000147684	NDUFB9	Skin_Not_Sun_Exposed_Suprapubic	eqtl	0.0102984	0.0281491	0.714474
ENSG00000147684	NDUFB9	Colon_Transverse	eqtl	-0.0114294	0.0342881	0.738883
ENSG00000147684	NDUFB9	Whole_Blood	eqtl	0.010689	0.0395493	0.786952
ENSG00000109390	NDUFC1	Adipose_Subcutaneous	eqtl	-0.0322751	0.022029	0.142889
ENSG00000109390	NDUFC1	Skin_Not_Sun_Exposed_Suprapubic	eqtl	-0.0164031	0.0111958	0.142889
ENSG00000109390	NDUFC1	Esophagus_Mucosa	eqtl	-0.0125573	0.00864603	0.146396
ENSG00000109390	NDUFC1	Lung	eqtl	-0.0243888	0.0201838	0.226919
ENSG00000109390	NDUFC1	Thyroid	eqtl	-0.0470081	0.0389033	0.226919
ENSG00000109390	NDUFC1	Artery_Aorta	eqtl	-0.028422	0.026277	0.279416
ENSG00000109390	NDUFC1	Breast_Mammary_Tissue	eqtl	0.0182843	0.0237696	0.441756
ENSG00000109390	NDUFC1	Colon_Sigmoid	eqtl	0.0170907	0.0222179	0.441756
ENSG00000109390	NDUFC1	Esophagus_Gastroesophageal_Junction	eqtl	0.0171369	0.0222779	0.441756
ENSG00000109390	NDUFC1	Esophagus_Muscularis	eqtl	0.0191244	0.0248617	0.441756
ENSG00000109390	NDUFC1	Nerve_Tibial	eqtl	0.0245246	0.031882	0.441756
ENSG00000109390	NDUFC1	Cells_EBV-transformed_lymphocytes	eqtl	-0.00660548	0.0086697	0.446117
ENSG00000109390	NDUFC1	Artery_Tibial	eqtl	0.029262	0.0399914	0.464347
ENSG00000109390	NDUFC1	Skin_Sun_Exposed_Lower_leg	eqtl	0.00724686	0.0132676	0.584922	0.0100936
ENSG00000109390	NDUFC1	Adipose_Visceral_Omentum	eqtl	-0.00590583	0.0206704	0.775097
ENSG00000109390	NDUFC1	Cells_Cultured_fibroblasts	eqtl	-0.0105867	0.0370533	0.775097
ENSG00000151366	NDUFC2	Esophagus_Gastroesophageal_Junction	eqtl	-0.0399213	0.0187865	0.0335866
ENSG00000151366	NDUFC2	Heart_Left_Ventricle	eqtl	-0.0569237	0.0271065	0.0357288
ENSG00000151366	NDUFC2	Adipose_Subcutaneous	eqtl	-0.0603434	0.0290812	0.0379865
ENSG00000151366	NDUFC2	Testis	eqtl	-0.0293493	0.0143168	0.0403644
ENSG00000151366	NDUFC2	Artery_Aorta	eqtl	-0.062033	0.0304626	0.0417139
ENSG00000151366	NDUFC2	Colon_Sigmoid	eqtl	-0.0366255	0.0179857	0.0417139
ENSG00000151366	NDUFC2	Whole_Blood	eqtl	-0.0455989	0.0266421	0.0869818
ENSG00000151366	NDUFC2	Thyroid	eqtl	-0.0383278	0.0227946	0.0926769	0.971641
ENSG00000151366	NDUFC2	Lung	eqtl	-0.0213131	0.0175317	0.224104
ENSG00000151366	NDUFC2	Skin_Sun_Exposed_Lower_leg	eqtl	-0.0138029	0.0121597	0.256319
ENSG00000151366	NDUFC2	Artery_Tibial	eqtl	-0.048672	0.0434571	0.262714
ENSG00000151366	NDUFC2	Pancreas	eqtl	-0.0152754	0.0136675	0.263718
ENSG00000151366	NDUFC2	Esophagus_Muscularis	eqtl	-0.019071	0.0176584	0.280142
ENSG00000151366	NDUFC2	Nerve_Tibial	eqtl	-0.0202914	0.0187883	0.280142
ENSG00000151366	NDUFC2	Adipose_Visceral_Omentum	eqtl	-0.0451564	0.0418723	0.280841
ENSG00000151366	NDUFC2	Cells_Cultured_fibroblasts	eqtl	-0.0243381	0.0225681	0.280841
ENSG00000151366	NDUFC2	Colon_Transverse	eqtl	-0.00639349	0.00592851	0.280841
ENSG00000151366	NDUFC2	Esophagus_Mucosa	eqtl	-0.0240158	0.0222692	0.280841
ENSG00000151366	NDUFC2	Small_Intestine_Terminal_Ileum	eqtl	-0.0237488	0.0220216	0.280841
ENSG00000151366	NDUFC2	Stomach	eqtl	-0.0193337	0.0179276	0.280841
ENSG00000151366	NDUFC2	Skin_Not_Sun_Exposed_Suprapubic	eqtl	-0.0276744	0.0269461	0.304408
ENSG00000151366	NDUFC2	Muscle_Skeletal	eqtl	-0.0375198	0.0375198	0.317311
ENSG00000151366	NDUFC2	Brain_Cerebellar_Hemisphere	eqtl	-0.00611525	0.00628512	0.330567
ENSG00000151366	NDUFC2	Pituitary	eqtl	-0.00994209	0.0102183	0.330567
ENSG00000151366	NDUFC2	Heart_Atrial_Appendage	eqtl	-0.0241296	0.0284808	0.396871
ENSG00000151366	NDUFC2	Brain_Cerebellum	eqtl	-0.00845122	0.0103484	0.414119
ENSG00000151366	NDUFC2	Ovary	eqtl	-0.0094447	0.0118059	0.423711
ENSG00000151366	NDUFC2	Spleen	eqtl	-0.0150938	0.019738	0.444447
ENSG00000151366	NDUFC2	Brain_Hippocampus	eqtl	-0.0192424	0.0268228	0.473133
ENSG00000023228	NDUFS1	Muscle_Skeletal	eqtl	-0.0303902	0.0229477	0.185395
ENSG00000023228	NDUFS1	Adipose_Subcutaneous	eqtl	-0.0227945	0.0255574	0.372451
ENSG00000023228	NDUFS1	Brain_Cortex	eqtl	-0.0109566	0.0122847	0.372451
ENSG00000023228	NDUFS1	Brain_Nucleus_accumbens_basal_ganglia	eqtl	-0.0118006	0.013231	0.372451
ENSG00000023228	NDUFS1	Colon_Transverse	eqtl	-0.0244446	0.0274076	0.372451
ENSG00000023228	NDUFS1	Thyroid	eqtl	-0.019486	0.021848	0.372451
ENSG00000023228	NDUFS1	Brain_Cerebellum	eqtl	-0.0106231	0.0135536	0.433167
ENSG00000023228	NDUFS1	Brain_Putamen_basal_ganglia	eqtl	-0.013862	0.0181746	0.445635
ENSG00000023228	NDUFS1	Adrenal_Gland	eqtl	-0.0163074	0.0229512	0.477378
ENSG00000023228	NDUFS1	Artery_Aorta	eqtl	-0.0173855	0.0244685	0.477378
ENSG00000023228	NDUFS1	Brain_Hypothalamus	eqtl	-0.0116982	0.0166475	0.482241
ENSG00000023228	NDUFS1	Lung	eqtl	-0.0230638	0.0328215	0.482241
ENSG00000023228	NDUFS1	Artery_Tibial	eqtl	-0.0112148	0.0165979	0.499247
ENSG00000023228	NDUFS1	Brain_Amygdala	eqtl	-0.00799217	0.0118284	0.499247
ENSG00000023228	NDUFS1	Brain_Anterior_cingulate_cortex_BA24	eqtl	-0.00862105	0.0127591	0.499247
ENSG00000023228	NDUFS1	Brain_Caudate_basal_ganglia	eqtl	-0.00859358	0.0127185	0.499247
ENSG00000023228	NDUFS1	Brain_Hippocampus	eqtl	-0.0104954	0.0155332	0.499247
ENSG00000023228	NDUFS1	Cells_EBV-transformed_lymphocytes	eqtl	-0.00905807	0.0134059	0.499247
ENSG00000023228	NDUFS1	Colon_Sigmoid	eqtl	-0.013266	0.0196338	0.499247
ENSG00000023228	NDUFS1	Heart_Atrial_Appendage	eqtl	-0.0254657	0.0376892	0.499247
ENSG00000023228	NDUFS1	Heart_Left_Ventricle	eqtl	-0.0239001	0.0353722	0.499247
ENSG00000023228	NDUFS1	Brain_Cerebellar_Hemisphere	eqtl	-0.0095112	0.0146631	0.516566
ENSG00000023228	NDUFS1	Esophagus_Muscularis	eqtl	-0.0128457	0.0198038	0.516566
ENSG00000023228	NDUFS1	Pituitary	eqtl	-0.00980941	0.0151228	0.516566
ENSG00000023228	NDUFS1	Skin_Sun_Exposed_Lower_leg	eqtl	-0.0191608	0.0295395	0.516566
ENSG00000023228	NDUFS1	Artery_Coronary	eqtl	-0.0106271	0.0165783	0.521506
ENSG00000023228	NDUFS1	Esophagus_Gastroesophageal_Junction	eqtl	-0.0129944	0.020904	0.534191
ENSG00000023228	NDUFS1	Adipose_Visceral_Omentum	eqtl	-0.0215616	0.035936	0.548506
ENSG00000023228	NDUFS1	Brain_Frontal_Cortex_BA9	eqtl	-0.00627893	0.01056	0.552114
ENSG00000023228	NDUFS1	Cells_Cultured_fibroblasts	eqtl	-0.00619589	0.0104204	0.552114
ENSG00000023228	NDUFS1	Nerve_Tibial	eqtl	-0.005233	0.00968105	0.588824
ENSG00000158864	NDUFS2	Brain_Cortex	eqtl	0.0170191	0.0150661	0.258632
ENSG00000158864	NDUFS2	Brain_Frontal_Cortex_BA9	eqtl	0.0229787	0.0203418	0.258632
ENSG00000158864	NDUFS2	Brain_Nucleus_accumbens_basal_ganglia	eqtl	0.0188823	0.0167155	0.258632
ENSG00000158864	NDUFS2	Cells_Cultured_fibroblasts	eqtl	0.0386311	0.034198	0.258632
ENSG00000158864	NDUFS2	Heart_Atrial_Appendage	eqtl	0.038234	0.0338465	0.258632
ENSG00000158864	NDUFS2	Nerve_Tibial	eqtl	0.0165896	0.0213294	0.4367
ENSG00000158864	NDUFS2	Skin_Not_Sun_Exposed_Suprapubic	eqtl	0.0150126	0.019302	0.4367
ENSG00000158864	NDUFS2	Testis	eqtl	0.0155864	0.0200396	0.4367
ENSG00000158864	NDUFS2	Thyroid	eqtl	0.0192541	0.0247553	0.4367
ENSG00000158864	NDUFS2	Esophagus_Muscularis	eqtl	0.0138093	0.0181879	0.447697
ENSG00000158864	NDUFS2	Brain_Cerebellum	eqtl	0.00977775	0.0132	0.458851
ENSG00000158864	NDUFS2	Adipose_Subcutaneous	eqtl	0.0102459	0.0259563	0.693037
ENSG00000158864	NDUFS2	Skin_Sun_Exposed_Lower_leg	eqtl	0.00979125	0.0248045	0.693037
ENSG00000213619	NDUFS3	Cells_Cultured_fibroblasts	eqtl	0.045953	0.027154	0.0905873
ENSG00000213619	NDUFS3	Brain_Cerebellar_Hemisphere	eqtl	-0.0235215	0.0195179	0.228154
ENSG00000164258	NDUFS4	Muscle_Skeletal	eqtl	-0.131829	0.0390283	0.000730741
ENSG00000164258	NDUFS4	Heart_Atrial_Appendage	eqtl	-0.0746094	0.0240477	0.00191852
ENSG00000164258	NDUFS4	Colon_Transverse	eqtl	-0.0434251	0.0177476	0.0144127
ENSG00000164258	NDUFS4	Adipose_Visceral_Omentum	eqtl	-0.0499241	0.0260168	0.0549946
ENSG00000164258	NDUFS4	Thyroid	eqtl	-0.0357744	0.019756	0.0701701
ENSG00000164258	NDUFS4	Esophagus_Mucosa	eqtl	-0.0517157	0.0342442	0.130991
ENSG00000164258	NDUFS4	Heart_Left_Ventricle	eqtl	-0.0456171	0.0304114	0.133614
ENSG00000164258	NDUFS4	Lung	eqtl	0.0151106	0.0235054	0.520317
ENSG00000164258	NDUFS4	Artery_Tibial	eqtl	0.0165315	0.027773	0.551684
ENSG00000164258	NDUFS4	Nerve_Tibial	eqtl	0.0141439	0.0237617	0.551684
ENSG00000164258	NDUFS4	Skin_Not_Sun_Exposed_Suprapubic	eqtl	0.00998506	0.0167749	0.551684
ENSG00000164258	NDUFS4	Cells_Cultured_fibroblasts	eqtl	0.0148928	0.0254418	0.558302
ENSG00000164258	NDUFS4	Skin_Sun_Exposed_Lower_leg	eqtl	0.0130751	0.0274578	0.633939
ENSG00000164258	NDUFS4	Adipose_Subcutaneous	eqtl	0.0101358	0.0321959	0.752902
ENSG00000164258	NDUFS4	Artery_Aorta	eqtl	0.00448695	0.0235565	0.848936
ENSG00000168653	NDUFS5	Vagina	eqtl	0.00425354	0.00744369	0.567709
ENSG00000168653	NDUFS5	Artery_Coronary	eqtl	-0.00933308	0.0169995	0.582992
ENSG00000168653	NDUFS5	Spleen	eqtl	0.00296054	0.00618451	0.63215	0.979554
ENSG00000168653	NDUFS5	Adipose_Visceral_Omentum	eqtl	0.00614183	0.0128978	0.633939
ENSG00000168653	NDUFS5	Adrenal_Gland	eqtl	0.00332119	0.0069745	0.633939
ENSG00000168653	NDUFS5	Artery_Aorta	eqtl	0.00352074	0.00739356	0.633939
ENSG00000168653	NDUFS5	Cells_EBV-transformed_lymphocytes	eqtl	0.0025737	0.00540478	0.633939
ENSG00000168653	NDUFS5	Colon_Sigmoid	eqtl	0.00269519	0.00565989	0.633939
ENSG00000168653	NDUFS5	Colon_Transverse	eqtl	0.00336768	0.00707214	0.633939
ENSG00000168653	NDUFS5	Esophagus_Gastroesophageal_Junction	eqtl	0.0032567	0.00683907	0.633939
ENSG00000168653	NDUFS5	Esophagus_Mucosa	eqtl	0.00339432	0.00712808	0.633939
ENSG00000168653	NDUFS5	Heart_Atrial_Appendage	eqtl	0.00493289	0.0103591	0.633939
ENSG00000168653	NDUFS5	Minor_Salivary_Gland	eqtl	0.00329216	0.00691353	0.633939
ENSG00000168653	NDUFS5	Pancreas	eqtl	0.0030942	0.00649783	0.633939
ENSG00000168653	NDUFS5	Pituitary	eqtl	0.00345562	0.00725681	0.633939
ENSG00000168653	NDUFS5	Skin_Not_Sun_Exposed_Suprapubic	eqtl	0.00296494	0.00622638	0.633939
ENSG00000168653	NDUFS5	Stomach	eqtl	0.00338709	0.00711288	0.633939
ENSG00000168653	NDUFS5	Uterus	eqtl	0.00280586	0.00589231	0.633939
ENSG00000168653	NDUFS5	Lung	eqtl	0.00280638	0.00601062	0.640568	0.925441
ENSG00000168653	NDUFS5	Nerve_Tibial	eqtl	0.00332371	0.00761476	0.662486	0.500335
ENSG00000168653	NDUFS5	Skin_Sun_Exposed_Lower_leg	eqtl	0.00279296	0.00640466	0.662777	0.804109
ENSG00000168653	NDUFS5	Brain_Putamen_basal_ganglia	eqtl	0.00699086	0.0188753	0.711107
ENSG00000168653	NDUFS5	Prostate	eqtl	0.0029352	0.00792505	0.711107
ENSG00000168653	NDUFS5	Testis	eqtl	0.0026449	0.00714122	0.711107
ENSG00000168653	NDUFS5	Breast_Mammary_Tissue	eqtl	0.00354799	0.00993436	0.720985
ENSG00000168653	NDUFS5	Ovary	eqtl	0.00200527	0.00561476	0.720985
ENSG00000168653	NDUFS5	Brain_Cerebellum	eqtl	0.00185492	0.00550099	0.735968	0.615777
ENSG00000168653	NDUFS5	Thyroid	eqtl	0.00287978	0.00880512	0.743625	0.522106
ENSG00000168653	NDUFS5	Kidney_Cortex	eqtl	0.00173968	0.00713267	0.807306
ENSG00000168653	NDUFS5	Liver	eqtl	0.00180527	0.00740159	0.807306
ENSG00000168653	NDUFS5	Muscle_Skeletal	eqtl	0.00353592	0.0144973	0.807306
ENSG00000168653	NDUFS5	Small_Intestine_Terminal_Ileum	eqtl	0.00213291	0.00874491	0.807306
ENSG00000168653	NDUFS5	Brain_Nucleus_accumbens_basal_ganglia	eqtl	0.00563108	0.0258091	0.827287
ENSG00000168653	NDUFS5	Cells_Cultured_fibroblasts	eqtl	0.00131896	0.00675968	0.845297
ENSG00000168653	NDUFS5	Esophagus_Muscularis	eqtl	0.00120605	0.00618101	0.845297
ENSG00000168653	NDUFS5	Heart_Left_Ventricle	eqtl	0.00222395	0.0113977	0.845297
ENSG00000168653	NDUFS5	Artery_Tibial	eqtl	0.00134538	0.0100257	0.89325	0.832012
ENSG00000168653	NDUFS5	Adipose_Subcutaneous	eqtl	0.00108374	0.0108977	0.920783	0.523189
ENSG00000168653	NDUFS5	Brain_Caudate_basal_ganglia	eqtl	0.00149574	0.0157053	0.924126
ENSG00000168653	NDUFS5	Whole_Blood	eqtl	-0.00131712	0.0159943	0.934369	0.746334
ENSG00000168653	NDUFS5	Brain_Cortex	eqtl	0.000826713	0.0104717	0.937074
ENSG00000168653	NDUFS5	Brain_Frontal_Cortex_BA9	eqtl	0.00118379	0.0149946	0.937074
ENSG00000168653	NDUFS5	Brain_Cerebellar_Hemisphere	eqtl	0.000512833	0.00850238	0.951904	0.799144
ENSG00000145494	NDUFS6	Skin_Sun_Exposed_Lower_leg	eqtl	-0.0309012	0.0376608	0.411924
ENSG00000115286	NDUFS7	Brain_Cerebellum	eqtl	-0.0199402	0.0126288	0.114348
ENSG00000110717	NDUFS8	Adipose_Subcutaneous	eqtl	-0.0467345	0.0247749	0.059246
ENSG00000110717	NDUFS8	Skin_Not_Sun_Exposed_Suprapubic	eqtl	0.0327896	0.0190927	0.0859077
ENSG00000110717	NDUFS8	Nerve_Tibial	eqtl	-0.0315303	0.0223764	0.158808
ENSG00000110717	NDUFS8	Skin_Sun_Exposed_Lower_leg	eqtl	0.0991812	0.0730956	0.174823	0.649083
ENSG00000110717	NDUFS8	Testis	eqtl	-0.0183367	0.0141693	0.195625
ENSG00000110717	NDUFS8	Colon_Sigmoid	eqtl	-0.0869286	0.0700164	0.214404
ENSG00000110717	NDUFS8	Esophagus_Gastroesophageal_Junction	eqtl	-0.148732	0.119796	0.214404
ENSG00000110717	NDUFS8	Lung	eqtl	-0.0282852	0.0231424	0.221624
ENSG00000110717	NDUFS8	Adipose_Visceral_Omentum	eqtl	-0.0275883	0.0335533	0.41095
ENSG00000110717	NDUFS8	Cells_Cultured_fibroblasts	eqtl	-0.0232158	0.0282355	0.41095
ENSG00000110717	NDUFS8	Esophagus_Muscularis	eqtl	-0.0195895	0.023825	0.41095
ENSG00000110717	NDUFS8	Brain_Caudate_basal_ganglia	eqtl	0.0131916	0.0174931	0.45079
ENSG00000110717	NDUFS8	Brain_Nucleus_accumbens_basal_ganglia	eqtl	0.00929973	0.0136396	0.495354
ENSG00000110717	NDUFS8	Spleen	eqtl	-0.0111867	0.0164071	0.495354
ENSG00000110717	NDUFS8	Brain_Cerebellum	eqtl	0.0108861	0.0163292	0.504985
ENSG00000110717	NDUFS8	Whole_Blood	eqtl	-0.0117109	0.0441388	0.790763	0.221234
ENSG00000167792	NDUFV1	Whole_Blood	eqtl	-0.709666	0.300841	0.0183271
ENSG00000167792	NDUFV1	Brain_Caudate_basal_ganglia	eqtl	0.0344529	0.0181835	0.0581273
ENSG00000167792	NDUFV1	Artery_Tibial	eqtl	0.0515235	0.027193	0.0581273
ENSG00000167792	NDUFV1	Brain_Cerebellar_Hemisphere	eqtl	0.0324323	0.017117	0.0581273
ENSG00000167792	NDUFV1	Nerve_Tibial	eqtl	0.0193554	0.0102153	0.0581273
ENSG00000167792	NDUFV1	Pancreas	eqtl	0.032453	0.017128	0.0581273
ENSG00000167792	NDUFV1	Esophagus_Gastroesophageal_Junction	eqtl	0.027401	0.0146653	0.0617034
ENSG00000167792	NDUFV1	Small_Intestine_Terminal_Ileum	eqtl	0.0300071	0.0160601	0.0617034
ENSG00000167792	NDUFV1	Thyroid	eqtl	0.0185633	0.00993526	0.0617034
ENSG00000167792	NDUFV1	Adipose_Subcutaneous	eqtl	0.0312968	0.0169897	0.0654598
ENSG00000167792	NDUFV1	Adipose_Visceral_Omentum	eqtl	0.041583	0.0225736	0.0654598
ENSG00000167792	NDUFV1	Skin_Sun_Exposed_Lower_leg	eqtl	0.0345228	0.019566	0.0776597	0.822265
ENSG00000167792	NDUFV1	Skin_Not_Sun_Exposed_Suprapubic	eqtl	0.0233425	0.0150341	0.120511
ENSG00000167792	NDUFV1	Spleen	eqtl	0.0252411	0.016257	0.120511
ENSG00000167792	NDUFV1	Breast_Mammary_Tissue	eqtl	0.0190984	0.018119	0.291858
ENSG00000167792	NDUFV1	Pituitary	eqtl	0.0153536	0.0149496	0.304408
ENSG00000167792	NDUFV1	Artery_Aorta	eqtl	0.0192284	0.0197481	0.330213
ENSG00000167792	NDUFV1	Artery_Coronary	eqtl	0.0116159	0.0122797	0.344176
ENSG00000167792	NDUFV1	Brain_Cerebellum	eqtl	0.0127416	0.0134697	0.344176
ENSG00000167792	NDUFV1	Lung	eqtl	0.0174876	0.0184869	0.344176
ENSG00000167792	NDUFV1	Colon_Sigmoid	eqtl	0.0147278	0.0181643	0.417474
ENSG00000167792	NDUFV1	Esophagus_Muscularis	eqtl	0.0120791	0.0153002	0.429835
ENSG00000167792	NDUFV1	Prostate	eqtl	0.00649337	0.0100106	0.516566
ENSG00000178127	NDUFV2	Esophagus_Mucosa	eqtl	0.0605555	0.0266965	0.0233114
ENSG00000178127	NDUFV2	Whole_Blood	eqtl	0.0467809	0.030676	0.127259
ENSG00000178127	NDUFV2	Heart_Left_Ventricle	eqtl	0.0256718	0.0463587	0.579741
ENSG00000178127	NDUFV2	Muscle_Skeletal	eqtl	0.0152179	0.0340592	0.655013
ENSG00000160194	NDUFV3	Minor_Salivary_Gland	eqtl	0.00735018	0.00893941	0.41095
ENSG00000160194	NDUFV3	Prostate	eqtl	0.00610435	0.00743904	0.411883	0.526656
ENSG00000160194	NDUFV3	Brain_Cerebellar_Hemisphere	eqtl	0.00583809	0.00922794	0.52696
ENSG00000160194	NDUFV3	Brain_Hippocampus	eqtl	0.00589645	0.0104322	0.571926
ENSG00000160194	NDUFV3	Heart_Atrial_Appendage	eqtl	0.00799368	0.0162944	0.623724	0.71523
ENSG00000160194	NDUFV3	Pituitary	eqtl	0.0027143	0.00562467	0.629401	0.778223
ENSG00000160194	NDUFV3	Brain_Cortex	eqtl	-0.00336246	0.00804111	0.675831	0.429058
ENSG00000160194	NDUFV3	Colon_Sigmoid	eqtl	-0.00194106	0.00538862	0.718687	0.07053
ENSG00000160194	NDUFV3	Skin_Not_Sun_Exposed_Suprapubic	eqtl	-0.00185418	0.00553386	0.73758	0.770923
ENSG00000160194	NDUFV3	Whole_Blood	eqtl	-0.00377055	0.0118372	0.75008	0.0693249
ENSG00000160194	NDUFV3	Skin_Sun_Exposed_Lower_leg	eqtl	-0.00172719	0.0055463	0.755487	0.52687
ENSG00000160194	NDUFV3	Spleen	eqtl	-0.00151059	0.00564694	0.789079	0.496436
ENSG00000160194	NDUFV3	Artery_Coronary	eqtl	-0.00137479	0.00518124	0.790747	0.30165
ENSG00000160194	NDUFV3	Esophagus_Gastroesophageal_Junction	eqtl	-0.00158179	0.00623835	0.799837	0.390966
ENSG00000160194	NDUFV3	Brain_Cerebellum	eqtl	0.0015553	0.00637675	0.807306
ENSG00000160194	NDUFV3	Cells_Cultured_fibroblasts	eqtl	0.00106885	0.00474646	0.821832	0.845369
ENSG00000160194	NDUFV3	Heart_Left_Ventricle	eqtl	0.00311019	0.0140975	0.825388	0.151179
ENSG00000160194	NDUFV3	Colon_Transverse	eqtl	-0.000861124	0.00499561	0.863142	0.292609
ENSG00000160194	NDUFV3	Artery_Aorta	eqtl	0.000915815	0.005354	0.864182
ENSG00000160194	NDUFV3	Brain_Caudate_basal_ganglia	eqtl	0.00190697	0.0111485	0.864182
ENSG00000160194	NDUFV3	Brain_Nucleus_accumbens_basal_ganglia	eqtl	0.0018246	0.0106669	0.864182
ENSG00000160194	NDUFV3	Cells_EBV-transformed_lymphocytes	eqtl	0.000752075	0.00439675	0.864182
ENSG00000160194	NDUFV3	Esophagus_Mucosa	eqtl	0.000757911	0.00443087	0.864182
ENSG00000160194	NDUFV3	Liver	eqtl	0.00152861	0.0089365	0.864182
ENSG00000160194	NDUFV3	Nerve_Tibial	eqtl	0.00134562	0.00786668	0.864182
ENSG00000160194	NDUFV3	Small_Intestine_Terminal_Ileum	eqtl	0.00206308	0.0120611	0.864182
ENSG00000160194	NDUFV3	Testis	eqtl	0.00292943	0.0171259	0.864182
ENSG00000160194	NDUFV3	Uterus	eqtl	0.00103718	0.00606351	0.864182
ENSG00000160194	NDUFV3	Vagina	eqtl	0.00143179	0.00837047	0.864182
ENSG00000160194	NDUFV3	Esophagus_Muscularis	eqtl	-0.000872827	0.00518602	0.866344	0.771826
ENSG00000160194	NDUFV3	Pancreas	eqtl	0.000729341	0.00473636	0.877619	0.349604
ENSG00000160194	NDUFV3	Stomach	eqtl	-0.000868704	0.00580032	0.880947	0.442714
ENSG00000160194	NDUFV3	Muscle_Skeletal	eqtl	-0.000612859	0.00448896	0.891406	0.736757
ENSG00000160194	NDUFV3	Thyroid	eqtl	0.00100725	0.00783393	0.897694	0.906801
ENSG00000160194	NDUFV3	Adipose_Subcutaneous	eqtl	-0.000755837	0.006011	0.899936	0.544649
ENSG00000160194	NDUFV3	Lung	eqtl	-0.000898887	0.0110483	0.935156	0.467665
ENSG00000160194	NDUFV3	Adipose_Visceral_Omentum	eqtl	-0.000449534	0.00726408	0.950655	0.281284
ENSG00000160194	NDUFV3	Adrenal_Gland	eqtl	0.000114568	0.00460277	0.980142	0.726871
ENSG00000160194	NDUFV3	Artery_Tibial	eqtl	-3.65834e-05	0.00505317	0.994224	0.729972
ENSG00000160194	NDUFV3	Breast_Mammary_Tissue	eqtl	1.91438e-05	0.00727981	0.997902	0.696867
ENSG00000183091	NEB	Skin_Not_Sun_Exposed_Suprapubic	eqtl	0.023616	0.011033	0.0323144	0.852473
ENSG00000183091	NEB	Skin_Sun_Exposed_Lower_leg	eqtl	0.0363944	0.0186591	0.0511171
ENSG00000183091	NEB	Adrenal_Gland	eqtl	0.00832194	0.00772752	0.281515
ENSG00000183091	NEB	Breast_Mammary_Tissue	eqtl	0.0101419	0.00973296	0.297404
ENSG00000183091	NEB	Pituitary	eqtl	-0.00667073	0.00648014	0.303286
ENSG00000183091	NEB	Artery_Aorta	eqtl	0.00993384	0.0107541	0.355628
ENSG00000183091	NEB	Cells_Cultured_fibroblasts	eqtl	0.0143132	0.015495	0.355628
ENSG00000183091	NEB	Spleen	eqtl	0.00882748	0.00955636	0.355628
ENSG00000183091	NEB	Thyroid	eqtl	0.00875549	0.00978554	0.370928
ENSG00000183091	NEB	Esophagus_Mucosa	eqtl	0.0101099	0.012664	0.424685
ENSG00000183091	NEB	Heart_Atrial_Appendage	eqtl	-0.0164563	0.0339599	0.627973
ENSG00000078114	NEBL	Spleen	eqtl	-0.00730311	0.00742283	0.325179
ENSG00000078114	NEBL	Whole_Blood	eqtl	-0.00497784	0.00505945	0.325179
ENSG00000123119	NECAB1	Cells_Cultured_fibroblasts	eqtl	-0.0756036	0.0254078	0.00292407
ENSG00000123119	NECAB1	Skin_Not_Sun_Exposed_Suprapubic	eqtl	0.0220383	0.0170296	0.195625
ENSG00000123119	NECAB1	Thyroid	eqtl	0.0225621	0.0206974	0.275672	0.485488
ENSG00000123119	NECAB1	Adipose_Subcutaneous	eqtl	-0.0144019	0.0175523	0.411924
ENSG00000123119	NECAB1	Heart_Atrial_Appendage	eqtl	0.015777	0.0202143	0.435104
ENSG00000123119	NECAB1	Pancreas	eqtl	-0.00696814	0.0134838	0.605311
ENSG00000103154	NECAB2	Brain_Putamen_basal_ganglia	eqtl	-0.0167004	0.020537	0.416111
ENSG00000103154	NECAB2	Liver	eqtl	0.00878516	0.0117135	0.453255
ENSG00000103154	NECAB2	Muscle_Skeletal	eqtl	0.0108702	0.0144936	0.453255
ENSG00000103154	NECAB2	Colon_Sigmoid	eqtl	0.0100397	0.0148086	0.497793
ENSG00000103154	NECAB2	Whole_Blood	eqtl	-0.00969799	0.0161239	0.54753	0.344228
ENSG00000103154	NECAB2	Heart_Atrial_Appendage	eqtl	0.00229815	0.00689445	0.738883
ENSG00000103154	NECAB2	Artery_Aorta	eqtl	-0.00442381	0.0146684	0.762967
ENSG00000103154	NECAB2	Adipose_Subcutaneous	eqtl	0.00220958	0.0113241	0.845297
ENSG00000103154	NECAB2	Artery_Tibial	eqtl	0.00298936	0.0153205	0.845297
ENSG00000103154	NECAB2	Cells_Cultured_fibroblasts	eqtl	0.00251827	0.0129061	0.845297
ENSG00000103154	NECAB2	Thyroid	eqtl	0.00229326	0.011753	0.845297
ENSG00000103154	NECAB2	Testis	eqtl	0.000779654	0.0161129	0.961408
ENSG00000125967	NECAB3	Artery_Aorta	eqtl	-0.00430162	0.0138975	0.756923
ENSG00000125967	NECAB3	Nerve_Tibial	eqtl	-0.00621436	0.0200772	0.756923
ENSG00000089818	NECAP1	Lung	eqtl	-0.0713037	0.0214447	0.000884185
ENSG00000089818	NECAP1	Whole_Blood	eqtl	-0.0338288	0.0101741	0.000884185
ENSG00000089818	NECAP1	Colon_Transverse	eqtl	0.0497048	0.0175946	0.00472806
ENSG00000089818	NECAP1	Esophagus_Muscularis	eqtl	0.0185645	0.00711351	0.00906068
ENSG00000089818	NECAP1	Artery_Aorta	eqtl	0.0154568	0.00592272	0.00906068
ENSG00000089818	NECAP1	Artery_Coronary	eqtl	0.0162765	0.00623679	0.00906068
ENSG00000089818	NECAP1	Artery_Tibial	eqtl	0.0147815	0.00566395	0.00906068
ENSG00000089818	NECAP1	Colon_Sigmoid	eqtl	0.0249447	0.00955825	0.00906068
ENSG00000089818	NECAP1	Esophagus_Gastroesophageal_Junction	eqtl	0.0185363	0.0071027	0.00906068
ENSG00000089818	NECAP1	Esophagus_Mucosa	eqtl	-0.0485446	0.0187767	0.00972757
ENSG00000089818	NECAP1	Skin_Sun_Exposed_Lower_leg	eqtl	-0.0389264	0.018951	0.0399705
ENSG00000089818	NECAP1	Cells_Cultured_fibroblasts	eqtl	0.0402991	0.0368524	0.274163
ENSG00000089818	NECAP1	Adipose_Subcutaneous	eqtl	0.00881002	0.0228024	0.699227
ENSG00000157191	NECAP2	Whole_Blood	eqtl	0.00476706	0.0116063	0.681269	0.547295
ENSG00000157191	NECAP2	Artery_Tibial	eqtl	0.00830318	0.0283692	0.769765
ENSG00000157191	NECAP2	Colon_Transverse	eqtl	0.00677006	0.023131	0.769765
ENSG00000157191	NECAP2	Esophagus_Mucosa	eqtl	0.00424765	0.0145128	0.769765
ENSG00000157191	NECAP2	Muscle_Skeletal	eqtl	0.00707255	0.0241646	0.769765
ENSG00000157191	NECAP2	Nerve_Tibial	eqtl	0.006146	0.0209988	0.769765
ENSG00000157191	NECAP2	Esophagus_Gastroesophageal_Junction	eqtl	0.00156059	0.00914058	0.864435
ENSG00000157191	NECAP2	Esophagus_Muscularis	eqtl	0.0034141	0.0199969	0.864435
ENSG00000157191	NECAP2	Lung	eqtl	0.00278128	0.0162903	0.864435
ENSG00000157191	NECAP2	Skin_Not_Sun_Exposed_Suprapubic	eqtl	-0.00399197	0.0233815	0.864435
ENSG00000157191	NECAP2	Stomach	eqtl	0.00321026	0.0188029	0.864435
ENSG00000157191	NECAP2	Thyroid	eqtl	0.00418901	0.0245356	0.864435
ENSG00000157191	NECAP2	Colon_Sigmoid	eqtl	-0.000473949	0.0194319	0.980541
ENSG00000130202	NECTIN2	Artery_Aorta	eqtl	-0.12201	0.01743	2.55963e-12
ENSG00000130202	NECTIN2	Artery_Tibial	eqtl	-0.130605	0.0186578	2.55963e-12
ENSG00000130202	NECTIN2	Heart_Left_Ventricle	eqtl	-0.105551	0.0223721	2.38235e-06
ENSG00000130202	NECTIN2	Muscle_Skeletal	eqtl	-0.0539548	0.0114361	2.38235e-06
ENSG00000130202	NECTIN2	Whole_Blood	eqtl	0.0167678	0.00456051	0.000236248	0.719197
ENSG00000130202	NECTIN2	Skin_Sun_Exposed_Lower_leg	eqtl	-0.069024	0.0228079	0.00247548	2.72941e-05
ENSG00000130202	NECTIN2	Lung	eqtl	0.0982427	0.0376444	0.00906068
ENSG00000130202	NECTIN2	Spleen	eqtl	0.0360801	0.0145484	0.0131382
ENSG00000130202	NECTIN2	Liver	eqtl	0.00648418	0.00604207	0.283195
ENSG00000130202	NECTIN2	Pancreas	eqtl	0.00942079	0.00877847	0.283195
ENSG00000130202	NECTIN2	Cells_Cultured_fibroblasts	eqtl	0.0229267	0.0263657	0.384538
ENSG00000130202	NECTIN2	Skin_Not_Sun_Exposed_Suprapubic	eqtl	0.0244272	0.0280913	0.384538
ENSG00000130202	NECTIN2	Esophagus_Mucosa	eqtl	-0.000502902	0.0296712	0.986477
ENSG00000177707	NECTIN3	Brain_Caudate_basal_ganglia	eqtl	-0.0227322	0.00947844	0.0164711
ENSG00000177707	NECTIN3	Brain_Nucleus_accumbens_basal_ganglia	eqtl	-0.0347218	0.0144777	0.0164711
ENSG00000177707	NECTIN3	Brain_Putamen_basal_ganglia	eqtl	-0.0192232	0.00801532	0.0164711
ENSG00000177707	NECTIN3	Cells_Cultured_fibroblasts	eqtl	-0.0106621	0.00880784	0.226077
ENSG00000177707	NECTIN3	Adipose_Visceral_Omentum	eqtl	0.00963908	0.0222904	0.665427
ENSG00000139350	NEDD1	Testis	eqtl	-0.0183176	0.014592	0.209363
ENSG00000139350	NEDD1	Whole_Blood	eqtl	0.00605403	0.00622701	0.33094
ENSG00000139350	NEDD1	Cells_Cultured_fibroblasts	eqtl	0.0258401	0.0367724	0.482241
ENSG00000069869	NEDD4	Artery_Tibial	eqtl	-0.0787955	0.0141974	2.8567e-08
ENSG00000069869	NEDD4	Artery_Aorta	eqtl	-0.0800704	0.0147878	6.14141e-08
ENSG00000069869	NEDD4	Cells_Cultured_fibroblasts	eqtl	-0.0783092	0.0242686	0.00125194	0.00747029
ENSG00000069869	NEDD4	Thyroid	eqtl	0.0491919	0.0154246	0.00142672
ENSG00000069869	NEDD4	Adipose_Visceral_Omentum	eqtl	0.058413	0.022738	0.0102003
ENSG00000069869	NEDD4	Spleen	eqtl	0.0370644	0.0149835	0.0133728
ENSG00000069869	NEDD4	Adipose_Subcutaneous	eqtl	0.0310748	0.0182848	0.0892269	0.00928009
ENSG00000069869	NEDD4	Heart_Atrial_Appendage	eqtl	-0.0303213	0.0223164	0.174243
ENSG00000069869	NEDD4	Whole_Blood	eqtl	0.0182381	0.0168406	0.278817	0.0230136
ENSG00000069869	NEDD4	Nerve_Tibial	eqtl	-0.01488	0.0180126	0.408755
ENSG00000069869	NEDD4	Testis	eqtl	-0.0182126	0.0221657	0.411273
ENSG00000049759	NEDD4L	Skin_Not_Sun_Exposed_Suprapubic	eqtl	-0.0249903	0.0180964	0.167294
ENSG00000049759	NEDD4L	Adrenal_Gland	eqtl	-0.00976719	0.0072053	0.175241
ENSG00000049759	NEDD4L	Artery_Tibial	eqtl	-0.0326377	0.024077	0.175241
ENSG00000049759	NEDD4L	Cells_Cultured_fibroblasts	eqtl	-0.0199591	0.0181447	0.271332
ENSG00000049759	NEDD4L	Colon_Sigmoid	eqtl	0.014304	0.0172382	0.406659
ENSG00000049759	NEDD4L	Lung	eqtl	-0.0310897	0.0396241	0.432679
ENSG00000049759	NEDD4L	Esophagus_Muscularis	eqtl	0.0159188	0.0257995	0.537221
ENSG00000049759	NEDD4L	Skin_Sun_Exposed_Lower_leg	eqtl	-0.0101605	0.0173575	0.558302
ENSG00000129559	NEDD8	Artery_Tibial	eqtl	-0.0308696	0.0523441	0.555363
ENSG00000129559	NEDD8	Brain_Cerebellum	eqtl	-0.0125869	0.021343	0.555363
ENSG00000111859	NEDD9	Brain_Cerebellum	eqtl	-0.0352408	0.0117469	0.0026998
ENSG00000111859	NEDD9	Thyroid	eqtl	-0.0160192	0.017751	0.366824
ENSG00000111859	NEDD9	Cells_Cultured_fibroblasts	eqtl	-0.00918836	0.0275651	0.738883
ENSG00000100285	NEFH	Lung	eqtl	-0.22721	0.0751661	0.00250471
ENSG00000100285	NEFH	Whole_Blood	eqtl	-0.203615	0.080765	0.0116998
ENSG00000100285	NEFH	Nerve_Tibial	eqtl	-0.0215664	0.0133025	0.104968	0.406117
ENSG00000100285	NEFH	Spleen	eqtl	-0.0122012	0.00879208	0.165212
ENSG00000100285	NEFH	Adipose_Subcutaneous	eqtl	-0.0769795	0.0652305	0.237954
ENSG00000100285	NEFH	Cells_Cultured_fibroblasts	eqtl	-0.0764577	0.0647884	0.237954
ENSG00000100285	NEFH	Testis	eqtl	-0.121312	0.102797	0.237954
ENSG00000100285	NEFH	Skin_Not_Sun_Exposed_Suprapubic	eqtl	-0.0772565	0.0662333	0.243441
ENSG00000100285	NEFH	Thyroid	eqtl	-0.0861845	0.0738875	0.243441
ENSG00000100285	NEFH	Adipose_Visceral_Omentum	eqtl	-0.0799483	0.0792479	0.313052
ENSG00000100285	NEFH	Esophagus_Mucosa	eqtl	-0.0868756	0.0861145	0.313052
ENSG00000100285	NEFH	Skin_Sun_Exposed_Lower_leg	eqtl	-0.0884729	0.0876978	0.313052
ENSG00000100285	NEFH	Muscle_Skeletal	eqtl	-0.00815505	0.013119	0.534191
ENSG00000277586	NEFL	Cells_Cultured_fibroblasts	eqtl	-0.0161692	0.0110651	0.143939	6.87981e-05
ENSG00000277586	NEFL	Nerve_Tibial	eqtl	-0.0240805	0.0185621	0.194529
ENSG00000277586	NEFL	Esophagus_Mucosa	eqtl	0.0149587	0.014725	0.30969
ENSG00000277586	NEFL	Brain_Cerebellum	eqtl	0.00795403	0.0120901	0.510606
ENSG00000277586	NEFL	Brain_Cerebellar_Hemisphere	eqtl	0.00609685	0.011584	0.598669
ENSG00000277586	NEFL	Whole_Blood	eqtl	-0.00182658	0.0214623	0.932177
ENSG00000104722	NEFM	Cells_Cultured_fibroblasts	eqtl	-0.0241623	0.0123909	0.0511761
ENSG00000104722	NEFM	Esophagus_Mucosa	eqtl	0.0130288	0.0128252	0.30969
ENSG00000104722	NEFM	Brain_Putamen_basal_ganglia	eqtl	-0.0198071	0.0205144	0.334286
ENSG00000172260	NEGR1	Nerve_Tibial	eqtl	0.0454224	0.0172437	0.00843491
ENSG00000172260	NEGR1	Brain_Putamen_basal_ganglia	eqtl	0.0250182	0.0198061	0.206532
ENSG00000172260	NEGR1	Esophagus_Muscularis	eqtl	0.025879	0.0223953	0.247863
ENSG00000172260	NEGR1	Lung	eqtl	0.0253651	0.0229494	0.269046
7050_5	NEGR1	Blood_Plasma	pqtl	0.00566394	0.0239144	0.812779
13109_82	NEGR1	Blood_Plasma	pqtl	0.00106667	0.0208	0.959101
ENSG00000140398	NEIL1	Adipose_Subcutaneous	eqtl	-0.0402541	0.0219568	0.066753
ENSG00000140398	NEIL1	Adipose_Visceral_Omentum	eqtl	-0.0589792	0.0334747	0.0780854
ENSG00000140398	NEIL1	Thyroid	eqtl	-0.0482786	0.0324372	0.136653
ENSG00000140398	NEIL1	Artery_Aorta	eqtl	-0.0273876	0.0191197	0.15202
ENSG00000140398	NEIL1	Artery_Tibial	eqtl	-0.0234248	0.0210823	0.266521
ENSG00000140398	NEIL1	Esophagus_Muscularis	eqtl	-0.0308185	0.0278118	0.267815
ENSG00000140398	NEIL1	Cells_Cultured_fibroblasts	eqtl	-0.0156479	0.0198207	0.429835
ENSG00000140398	NEIL1	Heart_Atrial_Appendage	eqtl	-0.0204287	0.0258764	0.429835
ENSG00000140398	NEIL1	Nerve_Tibial	eqtl	-0.00759586	0.0153573	0.620877	0.521404
ENSG00000140398	NEIL1	Muscle_Skeletal	eqtl	-0.00149434	0.0241584	0.950678
ENSG00000140398	NEIL1	Skin_Sun_Exposed_Lower_leg	eqtl	-0.00222559	0.0359803	0.950678
ENSG00000154328	NEIL2	Colon_Sigmoid	eqtl	0.0400537	0.0255244	0.116594
ENSG00000154328	NEIL2	Esophagus_Gastroesophageal_Junction	eqtl	0.0337365	0.0214988	0.116594
ENSG00000154328	NEIL2	Cells_Cultured_fibroblasts	eqtl	0.00934243	0.00682458	0.171018	0.0171909
ENSG00000154328	NEIL2	Nerve_Tibial	eqtl	-0.00867644	0.00642057	0.176583
ENSG00000154328	NEIL2	Whole_Blood	eqtl	-0.0151678	0.0112242	0.176583
ENSG00000154328	NEIL2	Artery_Tibial	eqtl	-0.0170258	0.013999	0.223903
ENSG00000154328	NEIL2	Pituitary	eqtl	-0.00993233	0.00816658	0.223903
ENSG00000154328	NEIL2	Uterus	eqtl	-0.00995518	0.00818537	0.223903
ENSG00000154328	NEIL2	Esophagus_Mucosa	eqtl	0.0112688	0.00967108	0.243937	0.558643
ENSG00000154328	NEIL2	Brain_Cortex	eqtl	0.0126033	0.0109229	0.248563
ENSG00000154328	NEIL2	Adipose_Subcutaneous	eqtl	-0.0116553	0.0110576	0.291858
ENSG00000154328	NEIL2	Artery_Aorta	eqtl	-0.00954574	0.00905622	0.291858
ENSG00000154328	NEIL2	Artery_Coronary	eqtl	-0.013028	0.0123599	0.291858
ENSG00000154328	NEIL2	Skin_Sun_Exposed_Lower_leg	eqtl	0.00547368	0.0061553	0.373862	0.767604
ENSG00000154328	NEIL2	Adipose_Visceral_Omentum	eqtl	-0.0126503	0.0150988	0.402122
ENSG00000154328	NEIL2	Heart_Left_Ventricle	eqtl	-0.0144271	0.0172195	0.402122
ENSG00000154328	NEIL2	Ovary	eqtl	-0.00617995	0.00737607	0.402122
ENSG00000154328	NEIL2	Skin_Not_Sun_Exposed_Suprapubic	eqtl	0.00610201	0.00745138	0.412838	0.661882
ENSG00000154328	NEIL2	Esophagus_Muscularis	eqtl	-0.0156851	0.0194875	0.42089
ENSG00000154328	NEIL2	Stomach	eqtl	-0.015567	0.0193408	0.42089
ENSG00000154328	NEIL2	Muscle_Skeletal	eqtl	-0.0104331	0.0146836	0.477378
ENSG00000154328	NEIL2	Spleen	eqtl	0.00689212	0.0104658	0.510193
ENSG00000154328	NEIL2	Thyroid	eqtl	0.0100539	0.0192335	0.601164
ENSG00000154328	NEIL2	Lung	eqtl	-0.00662948	0.0135746	0.625286
ENSG00000154328	NEIL2	Brain_Hippocampus	eqtl	-0.00569661	0.0135294	0.673717
ENSG00000154328	NEIL2	Brain_Hypothalamus	eqtl	-0.00401718	0.00954081	0.673717
ENSG00000154328	NEIL2	Breast_Mammary_Tissue	eqtl	-0.00711193	0.0168908	0.673717
ENSG00000154328	NEIL2	Testis	eqtl	0.00805789	0.0198761	0.68518
ENSG00000154328	NEIL2	Brain_Nucleus_accumbens_basal_ganglia	eqtl	0.000949881	0.0117152	0.935377
ENSG00000154328	NEIL2	Heart_Atrial_Appendage	eqtl	0.000863518	0.0106501	0.935377
ENSG00000154328	NEIL2	Brain_Caudate_basal_ganglia	eqtl	0.000834915	0.0105756	0.937074
ENSG00000154328	NEIL2	Brain_Putamen_basal_ganglia	eqtl	0.000786662	0.00996439	0.937074
ENSG00000109674	NEIL3	Cells_Cultured_fibroblasts	eqtl	-0.0660857	0.0445944	0.13836
ENSG00000137601	NEK1	Esophagus_Gastroesophageal_Junction	eqtl	-0.0339241	0.0103247	0.00101724
ENSG00000137601	NEK1	Heart_Atrial_Appendage	eqtl	-0.0354548	0.0125135	0.00460653
ENSG00000137601	NEK1	Lung	eqtl	-0.0312908	0.0110438	0.00460653
ENSG00000137601	NEK1	Adipose_Subcutaneous	eqtl	-0.0492435	0.0173801	0.00460653
ENSG00000137601	NEK1	Adipose_Visceral_Omentum	eqtl	-0.0458856	0.0161949	0.00460653
ENSG00000137601	NEK1	Artery_Aorta	eqtl	-0.024351	0.00859448	0.00460653
ENSG00000137601	NEK1	Artery_Tibial	eqtl	-0.0242313	0.00855221	0.00460653
ENSG00000137601	NEK1	Brain_Cerebellar_Hemisphere	eqtl	-0.0375514	0.0132534	0.00460653
ENSG00000137601	NEK1	Brain_Cerebellum	eqtl	-0.0282283	0.00996292	0.00460653
ENSG00000137601	NEK1	Breast_Mammary_Tissue	eqtl	-0.0350327	0.0123645	0.00460653
ENSG00000137601	NEK1	Esophagus_Muscularis	eqtl	-0.0422709	0.0149191	0.00460653
ENSG00000137601	NEK1	Heart_Left_Ventricle	eqtl	-0.057429	0.0202691	0.00460653
ENSG00000137601	NEK1	Muscle_Skeletal	eqtl	-0.0413861	0.0146069	0.00460653
ENSG00000137601	NEK1	Ovary	eqtl	-0.0182623	0.00644551	0.00460653
ENSG00000137601	NEK1	Pancreas	eqtl	-0.040224	0.0141967	0.00460653
ENSG00000137601	NEK1	Pituitary	eqtl	-0.0246502	0.00870008	0.00460653
ENSG00000137601	NEK1	Prostate	eqtl	-0.0283822	0.0100172	0.00460653
ENSG00000137601	NEK1	Skin_Not_Sun_Exposed_Suprapubic	eqtl	-0.0546915	0.0193029	0.00460653
ENSG00000137601	NEK1	Spleen	eqtl	-0.032538	0.011484	0.00460653
ENSG00000137601	NEK1	Thyroid	eqtl	-0.0149895	0.00545905	0.00603607	0.319053
ENSG00000137601	NEK1	Vagina	eqtl	-0.036907	0.0137541	0.00728923
ENSG00000137601	NEK1	Colon_Sigmoid	eqtl	-0.0418468	0.0160003	0.0089127
ENSG00000137601	NEK1	Skin_Sun_Exposed_Lower_leg	eqtl	-0.0576881	0.0220572	0.0089127
ENSG00000137601	NEK1	Brain_Putamen_basal_ganglia	eqtl	-0.0308831	0.016206	0.0566943
ENSG00000137601	NEK1	Cells_Cultured_fibroblasts	eqtl	0.0128128	0.0160981	0.426079
ENSG00000137601	NEK1	Artery_Coronary	eqtl	-0.0426148	0.0541973	0.431697
ENSG00000137601	NEK1	Esophagus_Mucosa	eqtl	-0.0105283	0.0220592	0.633168
ENSG00000163491	NEK10	Cells_Cultured_fibroblasts	eqtl	-0.0286885	0.0154477	0.0632908
ENSG00000163491	NEK10	Heart_Left_Ventricle	eqtl	-0.0207362	0.0120321	0.0848154
ENSG00000163491	NEK10	Heart_Atrial_Appendage	eqtl	-0.0258278	0.0153659	0.0927918
ENSG00000163491	NEK10	Liver	eqtl	0.00948131	0.00616285	0.123936
ENSG00000163491	NEK10	Brain_Cortex	eqtl	-0.0225987	0.0160872	0.160092
ENSG00000163491	NEK10	Testis	eqtl	-0.0101312	0.0368409	0.783316
ENSG00000114670	NEK11	Skin_Not_Sun_Exposed_Suprapubic	eqtl	0.0326786	0.00970112	0.000755671	0.719443
ENSG00000114670	NEK11	Adipose_Subcutaneous	eqtl	0.0483382	0.0151607	0.00143064	0.543289
ENSG00000114670	NEK11	Esophagus_Mucosa	eqtl	0.0241081	0.0079885	0.00254576	0.674281
ENSG00000114670	NEK11	Adipose_Visceral_Omentum	eqtl	0.0446616	0.0152172	0.00333603	0.994798
ENSG00000114670	NEK11	Nerve_Tibial	eqtl	0.0544382	0.0192802	0.00474981
ENSG00000114670	NEK11	Esophagus_Muscularis	eqtl	0.0334428	0.0124591	0.00727013
ENSG00000114670	NEK11	Artery_Tibial	eqtl	0.0266502	0.0110594	0.0159643	0.822531
ENSG00000114670	NEK11	Artery_Aorta	eqtl	0.0190099	0.00848987	0.0251474
ENSG00000114670	NEK11	Testis	eqtl	0.0323619	0.0154924	0.0367177
ENSG00000114670	NEK11	Adrenal_Gland	eqtl	0.0170683	0.00825885	0.0387656
ENSG00000114670	NEK11	Heart_Atrial_Appendage	eqtl	0.0259114	0.0125378	0.0387656
ENSG00000114670	NEK11	Pancreas	eqtl	0.0158298	0.00765959	0.0387656
ENSG00000114670	NEK11	Stomach	eqtl	0.023485	0.0113637	0.0387656
ENSG00000114670	NEK11	Muscle_Skeletal	eqtl	0.0267388	0.0130788	0.0409097
ENSG00000114670	NEK11	Skin_Sun_Exposed_Lower_leg	eqtl	0.0159393	0.00790138	0.0436666	0.72357
ENSG00000114670	NEK11	Heart_Left_Ventricle	eqtl	0.0195313	0.0102096	0.0557425
ENSG00000114670	NEK11	Whole_Blood	eqtl	0.0225585	0.0117919	0.0557425
ENSG00000114670	NEK11	Cells_Cultured_fibroblasts	eqtl	0.0471722	0.024861	0.0577704
ENSG00000114670	NEK11	Small_Intestine_Terminal_Ileum	eqtl	0.0165305	0.00901664	0.066753
ENSG00000114670	NEK11	Breast_Mammary_Tissue	eqtl	0.0329039	0.0180188	0.0678372
ENSG00000114670	NEK11	Colon_Sigmoid	eqtl	0.0264955	0.0146842	0.0711768
ENSG00000114670	NEK11	Colon_Transverse	eqtl	0.0145057	0.00813734	0.07465
ENSG00000114670	NEK11	Esophagus_Gastroesophageal_Junction	eqtl	0.0266727	0.0149628	0.07465
ENSG00000114670	NEK11	Spleen	eqtl	0.0148482	0.00843232	0.0782605
ENSG00000114670	NEK11	Thyroid	eqtl	-0.0263851	0.0289865	0.362687
ENSG00000117650	NEK2	Skin_Not_Sun_Exposed_Suprapubic	eqtl	0.187259	0.112092	0.0948061
ENSG00000136098	NEK3	Breast_Mammary_Tissue	eqtl	0.00796421	0.0101612	0.433167
ENSG00000136098	NEK3	Nerve_Tibial	eqtl	0.00808676	0.0103176	0.433167
ENSG00000136098	NEK3	Artery_Aorta	eqtl	0.00564219	0.00835045	0.499247
ENSG00000136098	NEK3	Brain_Putamen_basal_ganglia	eqtl	0.00933815	0.014194	0.510606
ENSG00000136098	NEK3	Esophagus_Gastroesophageal_Junction	eqtl	0.00885969	0.0134667	0.510606
ENSG00000136098	NEK3	Colon_Transverse	eqtl	0.00890089	0.0147058	0.545004
ENSG00000136098	NEK3	Cells_Cultured_fibroblasts	eqtl	0.00436808	0.00723464	0.545994
ENSG00000136098	NEK3	Esophagus_Muscularis	eqtl	0.00976095	0.0161666	0.545994
ENSG00000136098	NEK3	Heart_Left_Ventricle	eqtl	0.00920524	0.0152462	0.545994
ENSG00000136098	NEK3	Adipose_Visceral_Omentum	eqtl	0.00539226	0.0107845	0.617075
ENSG00000136098	NEK3	Artery_Tibial	eqtl	0.00530888	0.0106178	0.617075
ENSG00000136098	NEK3	Heart_Atrial_Appendage	eqtl	0.0038919	0.00778379	0.617075
ENSG00000136098	NEK3	Muscle_Skeletal	eqtl	0.00476622	0.00953243	0.617075
ENSG00000136098	NEK3	Pancreas	eqtl	0.00427134	0.00854269	0.617075
ENSG00000136098	NEK3	Skin_Not_Sun_Exposed_Suprapubic	eqtl	0.0113423	0.0226847	0.617075
ENSG00000136098	NEK3	Skin_Sun_Exposed_Lower_leg	eqtl	0.0119165	0.023833	0.617075
ENSG00000136098	NEK3	Stomach	eqtl	0.00520461	0.0104092	0.617075
ENSG00000136098	NEK3	Testis	eqtl	0.00210733	0.00421465	0.617075
ENSG00000136098	NEK3	Thyroid	eqtl	0.00326879	0.00653758	0.617075
ENSG00000136098	NEK3	Colon_Sigmoid	eqtl	0.00932256	0.019681	0.635725
ENSG00000136098	NEK3	Lung	eqtl	0.00301837	0.0207513	0.884352
ENSG00000114904	NEK4	Cells_Cultured_fibroblasts	eqtl	-0.0977191	0.0205432	1.96728e-06
ENSG00000114904	NEK4	Heart_Atrial_Appendage	eqtl	-0.0714683	0.0150246	1.96728e-06
ENSG00000114904	NEK4	Adipose_Subcutaneous	eqtl	-0.0787	0.0168318	2.92987e-06
ENSG00000114904	NEK4	Colon_Transverse	eqtl	-0.0859649	0.0183855	2.92987e-06
ENSG00000114904	NEK4	Esophagus_Muscularis	eqtl	-0.108782	0.0232655	2.92987e-06
ENSG00000114904	NEK4	Muscle_Skeletal	eqtl	-0.105869	0.0226426	2.92987e-06
ENSG00000114904	NEK4	Thyroid	eqtl	-0.0561409	0.012007	2.92987e-06
ENSG00000114904	NEK4	Minor_Salivary_Gland	eqtl	-0.0390778	0.00853422	4.67322e-06
ENSG00000114904	NEK4	Adipose_Visceral_Omentum	eqtl	-0.0690464	0.0153899	7.24073e-06
ENSG00000114904	NEK4	Nerve_Tibial	eqtl	-0.0632636	0.0142729	9.31759e-06
ENSG00000114904	NEK4	Colon_Sigmoid	eqtl	-0.067406	0.0152466	9.82212e-06
ENSG00000114904	NEK4	Breast_Mammary_Tissue	eqtl	-0.0551461	0.0127003	1.41124e-05
ENSG00000114904	NEK4	Lung	eqtl	-0.114087	0.0262747	1.41124e-05
ENSG00000114904	NEK4	Heart_Left_Ventricle	eqtl	-0.128632	0.0300141	1.82153e-05
ENSG00000114904	NEK4	Skin_Sun_Exposed_Lower_leg	eqtl	-0.0540721	0.0145726	0.000206829
ENSG00000114904	NEK4	Esophagus_Gastroesophageal_Junction	eqtl	-0.0543603	0.0159629	0.000660659
ENSG00000114904	NEK4	Pancreas	eqtl	-0.0442022	0.0140487	0.00165327
ENSG00000114904	NEK4	Skin_Not_Sun_Exposed_Suprapubic	eqtl	-0.0724524	0.0233108	0.00188289
ENSG00000114904	NEK4	Artery_Tibial	eqtl	-0.0782919	0.027355	0.00420885
ENSG00000197168	NEK5	Pituitary	eqtl	-0.00676292	0.00725181	0.351035
ENSG00000197168	NEK5	Brain_Cortex	eqtl	-0.00712394	0.0105032	0.497606
ENSG00000197168	NEK5	Brain_Nucleus_accumbens_basal_ganglia	eqtl	-0.00760883	0.0119567	0.524539
ENSG00000197168	NEK5	Esophagus_Mucosa	eqtl	-0.00517392	0.00831216	0.533645	0.83347
ENSG00000197168	NEK5	Colon_Transverse	eqtl	-0.00511062	0.0101125	0.613295
ENSG00000197168	NEK5	Skin_Sun_Exposed_Lower_leg	eqtl	-0.00418694	0.00875418	0.632452	0.969117
ENSG00000197168	NEK5	Nerve_Tibial	eqtl	-0.004831	0.0110759	0.662713
ENSG00000197168	NEK5	Adipose_Visceral_Omentum	eqtl	-0.00696035	0.0189828	0.713868
ENSG00000197168	NEK5	Adipose_Subcutaneous	eqtl	-0.00375257	0.0105541	0.722173
ENSG00000197168	NEK5	Colon_Sigmoid	eqtl	-0.0028292	0.00858784	0.741821	0.821285
ENSG00000197168	NEK5	Lung	eqtl	-0.0105892	0.0349052	0.761607
ENSG00000197168	NEK5	Artery_Tibial	eqtl	0.0047977	0.0159923	0.764177
ENSG00000197168	NEK5	Prostate	eqtl	-0.00344224	0.0122544	0.778788
ENSG00000197168	NEK5	Skin_Not_Sun_Exposed_Suprapubic	eqtl	-0.00366401	0.0131904	0.781183
ENSG00000197168	NEK5	Breast_Mammary_Tissue	eqtl	-0.00256846	0.0100505	0.798294
ENSG00000197168	NEK5	Esophagus_Gastroesophageal_Junction	eqtl	-0.00297662	0.0116476	0.798294
ENSG00000197168	NEK5	Artery_Aorta	eqtl	-0.00211125	0.00928951	0.820212
ENSG00000197168	NEK5	Thyroid	eqtl	-0.00217309	0.00956159	0.820212
ENSG00000197168	NEK5	Heart_Atrial_Appendage	eqtl	-0.0025195	0.0118019	0.83095
ENSG00000197168	NEK5	Brain_Anterior_cingulate_cortex_BA24	eqtl	0.0011812	0.00767777	0.877731
ENSG00000197168	NEK5	Testis	eqtl	-0.00224274	0.0160196	0.88866
ENSG00000197168	NEK5	Heart_Left_Ventricle	eqtl	0.00085605	0.013012	0.947545
ENSG00000119408	NEK6	Skin_Not_Sun_Exposed_Suprapubic	eqtl	-0.0868732	0.0284585	0.00226844
ENSG00000119408	NEK6	Pancreas	eqtl	-0.0160319	0.00684997	0.0192618
ENSG00000119408	NEK6	Whole_Blood	eqtl	-0.034375	0.0146875	0.0192618
ENSG00000119408	NEK6	Muscle_Skeletal	eqtl	-0.00971118	0.0143869	0.499676
ENSG00000119408	NEK6	Prostate	eqtl	-0.0072813	0.0131757	0.580516
ENSG00000119408	NEK6	Skin_Sun_Exposed_Lower_leg	eqtl	0.0119447	0.0267	0.654609
ENSG00000119408	NEK6	Nerve_Tibial	eqtl	-0.0173507	0.0511846	0.734622
ENSG00000119408	NEK6	Thyroid	eqtl	0	0.010102	1
ENSG00000151414	NEK7	Artery_Tibial	eqtl	-0.0142906	0.0317569	0.65271
12703_6	NEK7	Blood_Plasma	pqtl	-0.00471468	0.029101	0.871297
ENSG00000151414	NEK7	Lung	eqtl	0.00287693	0.105727	0.978292
ENSG00000160602	NEK8	Testis	eqtl	-0.0521736	0.0146086	0.000355039
ENSG00000160602	NEK8	Thyroid	eqtl	-0.082249	0.0233039	0.000416485
ENSG00000119638	NEK9	Artery_Tibial	eqtl	-0.150311	0.0235657	1.78973e-10
ENSG00000119638	NEK9	Esophagus_Mucosa	eqtl	0.112339	0.0189797	3.24065e-09
ENSG00000119638	NEK9	Artery_Aorta	eqtl	-0.0678016	0.0126297	7.94289e-08
ENSG00000119638	NEK9	Cells_Cultured_fibroblasts	eqtl	-0.0980354	0.0182615	7.94289e-08
ENSG00000119638	NEK9	Whole_Blood	eqtl	0.142732	0.026672	8.72998e-08
ENSG00000119638	NEK9	Heart_Atrial_Appendage	eqtl	0.130235	0.0247113	1.36223e-07
ENSG00000119638	NEK9	Heart_Left_Ventricle	eqtl	0.173434	0.035818	1.28471e-06
ENSG00000185049	NELFA	Thyroid	eqtl	-0.0195869	0.0108244	0.0703697
ENSG00000185049	NELFA	Esophagus_Mucosa	eqtl	-0.0410044	0.0242561	0.0909369
ENSG00000185049	NELFA	Brain_Cerebellum	eqtl	-0.0140517	0.0254892	0.58144
ENSG00000188986	NELFB	Brain_Anterior_cingulate_cortex_BA24	eqtl	-0.0179733	0.0138483	0.194331
ENSG00000188986	NELFB	Whole_Blood	eqtl	-0.0563505	0.0434176	0.194331
ENSG00000188986	NELFB	Adrenal_Gland	eqtl	-0.0133186	0.015177	0.380187
ENSG00000188986	NELFB	Artery_Aorta	eqtl	-0.0128065	0.0145934	0.380187
ENSG00000188986	NELFB	Thyroid	eqtl	-0.0132592	0.0151093	0.380187
ENSG00000188986	NELFB	Liver	eqtl	-0.010144	0.0116285	0.383023
ENSG00000188986	NELFB	Brain_Putamen_basal_ganglia	eqtl	-0.00788855	0.0105932	0.456465
ENSG00000188986	NELFB	Colon_Transverse	eqtl	-0.0156651	0.021036	0.456465
ENSG00000188986	NELFB	Lung	eqtl	-0.0108273	0.0249027	0.66372
ENSG00000188986	NELFB	Esophagus_Gastroesophageal_Junction	eqtl	-0.00298976	0.0125027	0.811004
ENSG00000188986	NELFB	Brain_Cerebellar_Hemisphere	eqtl	-0.00260355	0.0119763	0.827903
ENSG00000188986	NELFB	Artery_Tibial	eqtl	-0.00157879	0.0148406	0.915278
ENSG00000188986	NELFB	Esophagus_Mucosa	eqtl	-0.00172564	0.016221	0.915278
ENSG00000188986	NELFB	Brain_Frontal_Cortex_BA9	eqtl	-0.00105088	0.0126105	0.933586
ENSG00000188986	NELFB	Brain_Hypothalamus	eqtl	-0.000798813	0.00958576	0.933586
ENSG00000188986	NELFB	Adipose_Subcutaneous	eqtl	-0.00108469	0.0169935	0.949106
ENSG00000188986	NELFB	Adipose_Visceral_Omentum	eqtl	-0.00113762	0.0178227	0.949106
ENSG00000188986	NELFB	Brain_Caudate_basal_ganglia	eqtl	-0.000946761	0.0148326	0.949106
ENSG00000188986	NELFB	Brain_Cerebellum	eqtl	-0.00114124	0.0178795	0.949106
ENSG00000188986	NELFB	Brain_Cortex	eqtl	-0.000779753	0.0122161	0.949106
ENSG00000188986	NELFB	Brain_Nucleus_accumbens_basal_ganglia	eqtl	-0.000861616	0.0134986	0.949106
ENSG00000188986	NELFB	Breast_Mammary_Tissue	eqtl	-0.00107262	0.0168044	0.949106
ENSG00000188986	NELFB	Colon_Sigmoid	eqtl	-0.00103913	0.0162796	0.949106
ENSG00000188986	NELFB	Heart_Atrial_Appendage	eqtl	-0.000973501	0.0152515	0.949106
ENSG00000188986	NELFB	Muscle_Skeletal	eqtl	-0.000887561	0.0139051	0.949106
ENSG00000188986	NELFB	Nerve_Tibial	eqtl	-0.00142897	0.0223872	0.949106
ENSG00000188986	NELFB	Esophagus_Muscularis	eqtl	-0.000635999	0.014946	0.966058
ENSG00000188986	NELFB	Skin_Sun_Exposed_Lower_leg	eqtl	-0.00111567	0.0262182	0.966058
ENSG00000188986	NELFB	Stomach	eqtl	-0.000817227	0.0192048	0.966058
ENSG00000188986	NELFB	Skin_Not_Sun_Exposed_Suprapubic	eqtl	-0.000407208	0.019546	0.983379
ENSG00000101158	NELFCD	Testis	eqtl	-0.00493535	0.0051461	0.337535	0.776626
ENSG00000101158	NELFCD	Brain_Caudate_basal_ganglia	eqtl	0.00774437	0.0132404	0.558611
ENSG00000101158	NELFCD	Prostate	eqtl	-0.00322319	0.00598625	0.590279	0.245181
ENSG00000101158	NELFCD	Cells_Cultured_fibroblasts	eqtl	-0.00390463	0.00773065	0.6135	0.246906
ENSG00000101158	NELFCD	Whole_Blood	eqtl	-0.00606382	0.0133027	0.648509	0.0831334
ENSG00000101158	NELFCD	Heart_Atrial_Appendage	eqtl	-0.00288511	0.00747338	0.699458	0.356204
ENSG00000101158	NELFCD	Esophagus_Mucosa	eqtl	-0.00277922	0.00797434	0.727449	0.217771
ENSG00000101158	NELFCD	Adipose_Visceral_Omentum	eqtl	-0.00131823	0.00569699	0.817011	0.330554
ENSG00000101158	NELFCD	Brain_Nucleus_accumbens_basal_ganglia	eqtl	0.00364384	0.0195206	0.851922
ENSG00000101158	NELFCD	Muscle_Skeletal	eqtl	0.0012714	0.0108245	0.906499	0.883918
ENSG00000101158	NELFCD	Lung	eqtl	0.000536762	0.00731301	0.941489	0.863114
ENSG00000101158	NELFCD	Nerve_Tibial	eqtl	0.000494382	0.00702358	0.943884	0.862131
ENSG00000101158	NELFCD	Adipose_Subcutaneous	eqtl	8.77316e-05	0.00535163	0.986921
ENSG00000101158	NELFCD	Adrenal_Gland	eqtl	0.000157285	0.00959436	0.986921
ENSG00000101158	NELFCD	Artery_Aorta	eqtl	9.62019e-05	0.00586832	0.986921
ENSG00000101158	NELFCD	Artery_Coronary	eqtl	9.1161e-05	0.00556082	0.986921
ENSG00000101158	NELFCD	Artery_Tibial	eqtl	0.000138908	0.00847339	0.986921
ENSG00000101158	NELFCD	Brain_Anterior_cingulate_cortex_BA24	eqtl	0.000163613	0.00998042	0.986921
ENSG00000101158	NELFCD	Brain_Cerebellar_Hemisphere	eqtl	0.000139979	0.00853873	0.986921
ENSG00000101158	NELFCD	Brain_Cerebellum	eqtl	0.000121084	0.00738615	0.986921
ENSG00000101158	NELFCD	Brain_Cortex	eqtl	0.000189202	0.0115413	0.986921
ENSG00000101158	NELFCD	Brain_Frontal_Cortex_BA9	eqtl	0.000217463	0.0132653	0.986921
ENSG00000101158	NELFCD	Brain_Hippocampus	eqtl	0.000145719	0.00888884	0.986921
ENSG00000101158	NELFCD	Brain_Hypothalamus	eqtl	0.000112357	0.00685376	0.986921
ENSG00000101158	NELFCD	Brain_Putamen_basal_ganglia	eqtl	0.000184203	0.0112364	0.986921
ENSG00000101158	NELFCD	Brain_Substantia_nigra	eqtl	0.000112132	0.00684004	0.986921
ENSG00000101158	NELFCD	Breast_Mammary_Tissue	eqtl	0.000117918	0.00719301	0.986921
ENSG00000101158	NELFCD	Cells_EBV-transformed_lymphocytes	eqtl	7.89204e-05	0.00481414	0.986921
ENSG00000101158	NELFCD	Colon_Sigmoid	eqtl	9.68514e-05	0.00590793	0.986921
ENSG00000101158	NELFCD	Colon_Transverse	eqtl	0.000113426	0.006919	0.986921
ENSG00000101158	NELFCD	Esophagus_Gastroesophageal_Junction	eqtl	0.000109059	0.00665257	0.986921
ENSG00000101158	NELFCD	Esophagus_Muscularis	eqtl	9.5076e-05	0.00579964	0.986921
ENSG00000101158	NELFCD	Heart_Left_Ventricle	eqtl	0.000116562	0.0071103	0.986921
ENSG00000101158	NELFCD	Liver	eqtl	0.000125678	0.00766633	0.986921
ENSG00000101158	NELFCD	Minor_Salivary_Gland	eqtl	8.41142e-05	0.00513097	0.986921
ENSG00000101158	NELFCD	Ovary	eqtl	0.000239847	0.0146306	0.986921
ENSG00000101158	NELFCD	Pancreas	eqtl	9.37761e-05	0.00572034	0.986921
ENSG00000101158	NELFCD	Skin_Not_Sun_Exposed_Suprapubic	eqtl	0.000123657	0.00754308	0.986921
ENSG00000101158	NELFCD	Skin_Sun_Exposed_Lower_leg	eqtl	0.000150618	0.00918767	0.986921
ENSG00000101158	NELFCD	Small_Intestine_Terminal_Ileum	eqtl	9.60255e-05	0.00585756	0.986921
ENSG00000101158	NELFCD	Spleen	eqtl	9.82714e-05	0.00599456	0.986921
ENSG00000101158	NELFCD	Stomach	eqtl	9.68167e-05	0.00590582	0.986921
ENSG00000101158	NELFCD	Thyroid	eqtl	0.000150271	0.00916652	0.986921
ENSG00000101158	NELFCD	Uterus	eqtl	0.000182119	0.0111092	0.986921
ENSG00000101158	NELFCD	Vagina	eqtl	0.000127304	0.00776554	0.986921
6544_33	NELL1	Blood_Plasma	pqtl	0.027418	0.00779022	0.000432303	0.369944
ENSG00000165973	NELL1	Brain_Cortex	eqtl	0.0197823	0.0203169	0.330213
ENSG00000165973	NELL1	Testis	eqtl	-0.00651079	0.0133833	0.626622
ENSG00000165973	NELL1	Skin_Sun_Exposed_Lower_leg	eqtl	-0.00161458	0.00498959	0.746249	0.489914
ENSG00000165973	NELL1	Skin_Not_Sun_Exposed_Suprapubic	eqtl	-0.000537865	0.00405545	0.894488	0.108973
ENSG00000184613	NELL2	Whole_Blood	eqtl	0.0427063	0.0318793	0.180368
ENSG00000184613	NELL2	Artery_Tibial	eqtl	0.00884204	0.00757889	0.243345
ENSG00000184613	NELL2	Skin_Not_Sun_Exposed_Suprapubic	eqtl	0.0347577	0.0297923	0.243345
ENSG00000184613	NELL2	Artery_Aorta	eqtl	0.0124335	0.0113031	0.271332
ENSG00000184613	NELL2	Esophagus_Gastroesophageal_Junction	eqtl	0.0146609	0.0133281	0.271332
ENSG00000184613	NELL2	Adipose_Subcutaneous	eqtl	0.00530779	0.00530779	0.317311
ENSG00000184613	NELL2	Minor_Salivary_Gland	eqtl	0.00726376	0.00726376	0.317311
ENSG00000184613	NELL2	Nerve_Tibial	eqtl	0.00704383	0.00704383	0.317311
ENSG00000184613	NELL2	Breast_Mammary_Tissue	eqtl	0.00802256	0.00822312	0.329258
ENSG00000184613	NELL2	Muscle_Skeletal	eqtl	-0.0105262	0.0113573	0.354015
ENSG00000184613	NELL2	Stomach	eqtl	0.0129138	0.0139608	0.354966
ENSG00000184613	NELL2	Skin_Sun_Exposed_Lower_leg	eqtl	0.0135664	0.0151625	0.370928
ENSG00000166881	NEMP1	Brain_Cortex	eqtl	0.0160214	0.0087512	0.067135
ENSG00000166881	NEMP1	Brain_Hippocampus	eqtl	0.0235623	0.0128701	0.067135
ENSG00000166881	NEMP1	Ovary	eqtl	0.0125772	0.00686987	0.067135
ENSG00000166881	NEMP1	Pancreas	eqtl	0.0145276	0.00793525	0.067135
ENSG00000166881	NEMP1	Pituitary	eqtl	0.0168331	0.00919456	0.067135
ENSG00000166881	NEMP1	Adipose_Subcutaneous	eqtl	0.0164357	0.0100893	0.103306
ENSG00000166881	NEMP1	Adipose_Visceral_Omentum	eqtl	0.0146233	0.00897666	0.103306
ENSG00000166881	NEMP1	Adrenal_Gland	eqtl	0.0116334	0.00714129	0.103306
ENSG00000166881	NEMP1	Artery_Aorta	eqtl	0.0152201	0.00934305	0.103306
ENSG00000166881	NEMP1	Artery_Coronary	eqtl	0.016947	0.0104031	0.103306
ENSG00000166881	NEMP1	Artery_Tibial	eqtl	0.0150485	0.00923767	0.103306
ENSG00000166881	NEMP1	Brain_Cerebellum	eqtl	0.0185578	0.0113919	0.103306
ENSG00000166881	NEMP1	Breast_Mammary_Tissue	eqtl	0.0172242	0.0105733	0.103306
ENSG00000166881	NEMP1	Cells_Cultured_fibroblasts	eqtl	0.0383937	0.0235684	0.103306
ENSG00000166881	NEMP1	Colon_Sigmoid	eqtl	0.0120207	0.00737902	0.103306
ENSG00000166881	NEMP1	Colon_Transverse	eqtl	0.0191192	0.0117365	0.103306
ENSG00000166881	NEMP1	Esophagus_Gastroesophageal_Junction	eqtl	0.0149733	0.00919152	0.103306
ENSG00000166881	NEMP1	Esophagus_Mucosa	eqtl	0.0183865	0.0112868	0.103306
ENSG00000166881	NEMP1	Esophagus_Muscularis	eqtl	0.0125232	0.00768749	0.103306
ENSG00000166881	NEMP1	Heart_Atrial_Appendage	eqtl	0.0161359	0.00990518	0.103306
ENSG00000166881	NEMP1	Liver	eqtl	0.0119235	0.00731939	0.103306
ENSG00000166881	NEMP1	Lung	eqtl	0.0159624	0.00979873	0.103306
ENSG00000166881	NEMP1	Muscle_Skeletal	eqtl	0.016654	0.0102233	0.103306
ENSG00000166881	NEMP1	Nerve_Tibial	eqtl	0.0168106	0.0103194	0.103306
ENSG00000166881	NEMP1	Skin_Not_Sun_Exposed_Suprapubic	eqtl	0.0141512	0.00868688	0.103306
ENSG00000166881	NEMP1	Skin_Sun_Exposed_Lower_leg	eqtl	0.0149828	0.00919738	0.103306
ENSG00000166881	NEMP1	Small_Intestine_Terminal_Ileum	eqtl	0.0232643	0.0142811	0.103306
ENSG00000166881	NEMP1	Stomach	eqtl	0.0158783	0.00974705	0.103306
ENSG00000166881	NEMP1	Thyroid	eqtl	0.0165139	0.0101373	0.103306
ENSG00000166881	NEMP1	Whole_Blood	eqtl	0.0432783	0.0265669	0.103306
ENSG00000166881	NEMP1	Brain_Cerebellar_Hemisphere	eqtl	0.0216894	0.0158828	0.172067
ENSG00000189362	NEMP2	Adipose_Subcutaneous	eqtl	-0.016856	0.00848435	0.0469539	0.940982
ENSG00000189362	NEMP2	Esophagus_Gastroesophageal_Junction	eqtl	-0.0307182	0.016383	0.0607927
ENSG00000189362	NEMP2	Lung	eqtl	-0.0241408	0.0158424	0.127556
ENSG00000189362	NEMP2	Muscle_Skeletal	eqtl	-0.0190585	0.0128212	0.13715
ENSG00000189362	NEMP2	Nerve_Tibial	eqtl	-0.019138	0.0128746	0.13715
ENSG00000189362	NEMP2	Cells_EBV-transformed_lymphocytes	eqtl	-0.00902553	0.00647114	0.163095
ENSG00000189362	NEMP2	Heart_Left_Ventricle	eqtl	-0.0186483	0.0133705	0.163095
ENSG00000189362	NEMP2	Esophagus_Mucosa	eqtl	-0.00872596	0.00640812	0.173292
ENSG00000189362	NEMP2	Spleen	eqtl	-0.0110867	0.00877695	0.206532
ENSG00000189362	NEMP2	Adipose_Visceral_Omentum	eqtl	-0.00888418	0.00753137	0.23815	0.36631
ENSG00000189362	NEMP2	Artery_Aorta	eqtl	-0.00846907	0.00996361	0.395325
ENSG00000189362	NEMP2	Artery_Tibial	eqtl	-0.0053836	0.00842217	0.522681	0.229455
ENSG00000189362	NEMP2	Cells_Cultured_fibroblasts	eqtl	-0.00547568	0.011031	0.619618	0.277774
ENSG00000189362	NEMP2	Testis	eqtl	-0.00137545	0.00569215	0.809059	0.24328
ENSG00000189362	NEMP2	Skin_Not_Sun_Exposed_Suprapubic	eqtl	-0.00240309	0.012702	0.849945
ENSG00000189362	NEMP2	Skin_Sun_Exposed_Lower_leg	eqtl	-0.00193314	0.010218	0.849945
ENSG00000117691	NENF	Esophagus_Muscularis	eqtl	0.0809067	0.0229832	0.00043113	0.251167
ENSG00000117691	NENF	Artery_Aorta	eqtl	0.0673434	0.0200972	0.00080556
ENSG00000117691	NENF	Artery_Tibial	eqtl	0.278221	0.176648	0.115256
ENSG00000117691	NENF	Skin_Sun_Exposed_Lower_leg	eqtl	0.0154438	0.0202367	0.445369
ENSG00000117691	NENF	Skin_Not_Sun_Exposed_Suprapubic	eqtl	0.017123	0.0250729	0.494653
ENSG00000117691	NENF	Whole_Blood	eqtl	0.0160822	0.0254635	0.527662
8900_28	NEO1	Blood_Plasma	pqtl	-0.0683718	0.0150476	5.52778e-06	0.821049
ENSG00000067141	NEO1	Nerve_Tibial	eqtl	-0.0785293	0.0175445	7.60547e-06	0.793732
ENSG00000067141	NEO1	Cells_EBV-transformed_lymphocytes	eqtl	-0.0209807	0.00498932	2.60934e-05
ENSG00000067141	NEO1	Esophagus_Muscularis	eqtl	0.073977	0.0182601	5.09378e-05
ENSG00000067141	NEO1	Spleen	eqtl	-0.0441341	0.0147114	0.0026998
ENSG00000067141	NEO1	Cells_Cultured_fibroblasts	eqtl	0.0194157	0.0068764	0.00474981
ENSG00000067141	NEO1	Artery_Tibial	eqtl	-0.0550569	0.108084	0.610479
ENSG00000067141	NEO1	Whole_Blood	eqtl	0.00668804	0.0139039	0.630502	0.00614538
ENSG00000163608	NEPRO	Adipose_Subcutaneous	eqtl	0.0218224	0.0208153	0.29446
ENSG00000163608	NEPRO	Skin_Sun_Exposed_Lower_leg	eqtl	0.0271214	0.0258696	0.29446
ENSG00000163608	NEPRO	Heart_Left_Ventricle	eqtl	0.0141377	0.0147803	0.338809
ENSG00000163608	NEPRO	Prostate	eqtl	-0.0104853	0.0134485	0.43559
ENSG00000163608	NEPRO	Artery_Tibial	eqtl	0.015291	0.0236011	0.517054	0.948406
ENSG00000163608	NEPRO	Colon_Transverse	eqtl	-0.0155195	0.0283893	0.584608
ENSG00000163608	NEPRO	Skin_Not_Sun_Exposed_Suprapubic	eqtl	0.0106276	0.0212551	0.617075
ENSG00000163608	NEPRO	Brain_Cerebellar_Hemisphere	eqtl	0.00508997	0.0107157	0.634787
ENSG00000163608	NEPRO	Colon_Sigmoid	eqtl	0.00816704	0.0171938	0.634787
ENSG00000163608	NEPRO	Artery_Aorta	eqtl	0.00956262	0.0202996	0.637588
ENSG00000163608	NEPRO	Breast_Mammary_Tissue	eqtl	0.0090585	0.0192295	0.637588
ENSG00000163608	NEPRO	Stomach	eqtl	0.00822234	0.0174544	0.637588
ENSG00000163608	NEPRO	Thyroid	eqtl	0.0102589	0.0217777	0.637588
ENSG00000163608	NEPRO	Muscle_Skeletal	eqtl	0.0095618	0.0204896	0.640738
ENSG00000163608	NEPRO	Whole_Blood	eqtl	0.00840013	0.0180003	0.640738
ENSG00000163608	NEPRO	Lung	eqtl	0.00246499	0.00846679	0.770947	0.688425
ENSG00000163608	NEPRO	Nerve_Tibial	eqtl	0.00396446	0.0169008	0.81454	0.624658
ENSG00000163608	NEPRO	Pituitary	eqtl	0.00282243	0.0195554	0.88524
ENSG00000163608	NEPRO	Pancreas	eqtl	-0.00113264	0.0188773	0.952156
ENSG00000163608	NEPRO	Esophagus_Muscularis	eqtl	-0.00102714	0.0203374	0.95972
ENSG00000173848	NET1	Artery_Aorta	eqtl	-0.0267508	0.0137274	0.0513291
ENSG00000173848	NET1	Brain_Cerebellar_Hemisphere	eqtl	-0.0133555	0.00907553	0.141131
ENSG00000173848	NET1	Brain_Cerebellum	eqtl	-0.014815	0.0100673	0.141131
ENSG00000173848	NET1	Skin_Sun_Exposed_Lower_leg	eqtl	-0.0160763	0.0194608	0.408755
ENSG00000173848	NET1	Skin_Not_Sun_Exposed_Suprapubic	eqtl	-0.00661073	0.0212488	0.755716
ENSG00000173848	NET1	Artery_Tibial	eqtl	-0.000427846	0.016686	0.979544
ENSG00000166342	NETO1	Artery_Tibial	eqtl	-0.0250387	0.0142462	0.0788197
ENSG00000166342	NETO1	Heart_Atrial_Appendage	eqtl	-0.0199706	0.0113626	0.0788197
ENSG00000166342	NETO1	Skin_Sun_Exposed_Lower_leg	eqtl	-0.0313974	0.0178641	0.0788197
ENSG00000166342	NETO1	Stomach	eqtl	-0.0180652	0.0102785	0.0788197
ENSG00000166342	NETO1	Thyroid	eqtl	-0.0196017	0.0111527	0.0788197
ENSG00000166342	NETO1	Pituitary	eqtl	0.013963	0.0087042	0.108677
ENSG00000166342	NETO1	Cells_Cultured_fibroblasts	eqtl	0.00557541	0.0103145	0.588824
ENSG00000166342	NETO1	Adipose_Visceral_Omentum	eqtl	-0.0034865	0.00764787	0.648477	0.0179221
ENSG00000166342	NETO1	Adipose_Subcutaneous	eqtl	-0.00266737	0.00902441	0.767556	0.0167326
ENSG00000115488	NEU2	Skin_Sun_Exposed_Lower_leg	eqtl	0.0466588	0.0180168	0.00960474
ENSG00000162139	NEU3	Muscle_Skeletal	eqtl	-0.0312755	0.0123106	0.0110681
ENSG00000162139	NEU3	Heart_Left_Ventricle	eqtl	-0.0446317	0.018147	0.0139146
ENSG00000162139	NEU3	Colon_Sigmoid	eqtl	-0.00992691	0.00830619	0.232039
ENSG00000162139	NEU3	Adrenal_Gland	eqtl	-0.00943259	0.0113191	0.404657
ENSG00000162139	NEU3	Esophagus_Muscularis	eqtl	-0.0120744	0.0144893	0.404657
ENSG00000204099	NEU4	Testis	eqtl	0.00956578	0.00767256	0.212488	0.0580387
ENSG00000204099	NEU4	Thyroid	eqtl	0.00789103	0.00671598	0.24001	0.347933
ENSG00000204099	NEU4	Muscle_Skeletal	eqtl	0.00699071	0.00742762	0.346614
ENSG00000204099	NEU4	Esophagus_Muscularis	eqtl	-0.00769248	0.0111114	0.488744
ENSG00000204099	NEU4	Pituitary	eqtl	0.00350524	0.00587326	0.550632	0.199926
ENSG00000204099	NEU4	Brain_Cerebellum	eqtl	-0.00493059	0.0109569	0.65271
ENSG00000204099	NEU4	Artery_Aorta	eqtl	-0.00294072	0.00752063	0.695782	0.348767
ENSG00000204099	NEU4	Esophagus_Gastroesophageal_Junction	eqtl	0.00212346	0.00735045	0.772666
ENSG00000204099	NEU4	Adipose_Visceral_Omentum	eqtl	0.00235888	0.0112114	0.833355	0.84251
ENSG00000204099	NEU4	Adipose_Subcutaneous	eqtl	0.00138196	0.00707456	0.845125	0.786677
ENSG00000204099	NEU4	Stomach	eqtl	-0.00214432	0.0116746	0.85427
ENSG00000204099	NEU4	Breast_Mammary_Tissue	eqtl	-0.00113581	0.00759483	0.881119	0.914019
ENSG00000204099	NEU4	Skin_Sun_Exposed_Lower_leg	eqtl	-0.00110082	0.00852675	0.897277	0.895189
ENSG00000204099	NEU4	Nerve_Tibial	eqtl	-0.00107992	0.00925645	0.907124
ENSG00000204099	NEU4	Skin_Not_Sun_Exposed_Suprapubic	eqtl	-0.00170034	0.0145743	0.907124
ENSG00000204099	NEU4	Spleen	eqtl	-0.00106298	0.00911129	0.907124
ENSG00000204099	NEU4	Lung	eqtl	0.00021722	0.00370263	0.953218	0.88611
ENSG00000204099	NEU4	Artery_Tibial	eqtl	-0.000177587	0.0104776	0.986477
ENSG00000204099	NEU4	Whole_Blood	eqtl	-0.000253655	0.0149656	0.986477
ENSG00000107954	NEURL1	Pancreas	eqtl	-0.0462042	0.0118197	9.26441e-05
ENSG00000107954	NEURL1	Cells_Cultured_fibroblasts	eqtl	0.0366204	0.0118413	0.00198416
ENSG00000107954	NEURL1	Artery_Tibial	eqtl	0.0291468	0.0126725	0.0214482
ENSG00000214357	NEURL1B	Adipose_Subcutaneous	eqtl	-0.0286545	0.0248339	0.248563
ENSG00000214357	NEURL1B	Lung	eqtl	-0.0188479	0.0169023	0.264804	0.75233
ENSG00000214357	NEURL1B	Uterus	eqtl	-0.00779607	0.00839577	0.353111
ENSG00000124257	NEURL2	Spleen	eqtl	0.0589118	0.00882434	2.45458e-11
ENSG00000124257	NEURL2	Adipose_Visceral_Omentum	eqtl	0.0398063	0.00731046	5.17718e-08	0.152985
ENSG00000124257	NEURL2	Adipose_Subcutaneous	eqtl	0.0312839	0.00623513	5.23855e-07	0.0753549
ENSG00000124257	NEURL2	Testis	eqtl	0.0368389	0.00932934	7.85709e-05
ENSG00000124257	NEURL2	Lung	eqtl	0.0387513	0.0131541	0.00321969
ENSG00000124257	NEURL2	Artery_Aorta	eqtl	0.0324859	0.0115628	0.00496148
ENSG00000124257	NEURL2	Thyroid	eqtl	-0.0226763	0.0159574	0.155301
ENSG00000163121	NEURL3	Colon_Transverse	eqtl	0.0350181	0.024075	0.145795
ENSG00000163121	NEURL3	Brain_Putamen_basal_ganglia	eqtl	-0.00656414	0.00765816	0.391366
ENSG00000163121	NEURL3	Brain_Caudate_basal_ganglia	eqtl	-0.00317683	0.00723611	0.660644
ENSG00000215041	NEURL4	Whole_Blood	eqtl	-0.105587	0.0340323	0.00191852
ENSG00000215041	NEURL4	Heart_Atrial_Appendage	eqtl	0.064046	0.0209899	0.00227866
ENSG00000215041	NEURL4	Colon_Sigmoid	eqtl	0.025299	0.0192273	0.188245
ENSG00000215041	NEURL4	Esophagus_Muscularis	eqtl	-0.00762995	0.0419647	0.855725
ENSG00000215041	NEURL4	Heart_Left_Ventricle	eqtl	-0.00604976	0.0332737	0.855725
ENSG00000215041	NEURL4	Muscle_Skeletal	eqtl	-0.00950337	0.0522685	0.855725
ENSG00000164600	NEUROD6	Brain_Cerebellar_Hemisphere	eqtl	-0.00280558	0.00610214	0.645681
ENSG00000162614	NEXN	Skin_Sun_Exposed_Lower_leg	eqtl	0.0284276	0.0330688	0.389982
ENSG00000162614	NEXN	Brain_Putamen_basal_ganglia	eqtl	0.00423266	0.010497	0.686782
ENSG00000162614	NEXN	Adipose_Subcutaneous	eqtl	0.0112017	0.0295724	0.704845
ENSG00000162614	NEXN	Adipose_Visceral_Omentum	eqtl	0.00800625	0.0211365	0.704845
ENSG00000162614	NEXN	Artery_Coronary	eqtl	0.0101497	0.0267953	0.704845
ENSG00000162614	NEXN	Esophagus_Gastroesophageal_Junction	eqtl	0.0123016	0.0324763	0.704845
ENSG00000162614	NEXN	Lung	eqtl	0.00940702	0.0248345	0.704845
ENSG00000162614	NEXN	Nerve_Tibial	eqtl	0.010609	0.0280076	0.704845
ENSG00000162614	NEXN	Artery_Tibial	eqtl	0.00683452	0.035224	0.846153
ENSG00000162614	NEXN	Thyroid	eqtl	0.00241936	0.0224655	0.91424
ENSG00000162614	NEXN	Cells_Cultured_fibroblasts	eqtl	0.000993749	0.0215312	0.963188
ENSG00000235927	NEXN-AS1	Testis	eqtl	0.0217183	0.0219445	0.322325
ENSG00000235927	NEXN-AS1	Adipose_Subcutaneous	eqtl	0.0111528	0.013873	0.421442
ENSG00000235927	NEXN-AS1	Nerve_Tibial	eqtl	0.0112335	0.0139734	0.421442
ENSG00000235927	NEXN-AS1	Artery_Tibial	eqtl	0.00793559	0.0122874	0.518387
ENSG00000235927	NEXN-AS1	Muscle_Skeletal	eqtl	0.0154091	0.0277364	0.578515
ENSG00000235927	NEXN-AS1	Cells_Cultured_fibroblasts	eqtl	0.00954674	0.0184968	0.605764
ENSG00000235927	NEXN-AS1	Adipose_Visceral_Omentum	eqtl	0.00430411	0.0117895	0.715052
ENSG00000235927	NEXN-AS1	Thyroid	eqtl	0.00128866	0.0119661	0.91424
ENSG00000196712	NF1	Liver	eqtl	-0.0238951	0.0119475	0.0455003
ENSG00000196712	NF1	Nerve_Tibial	eqtl	-0.0704602	0.0375788	0.0607927
ENSG00000196712	NF1	Thyroid	eqtl	-0.0482128	0.0259144	0.0628197
ENSG00000196712	NF1	Heart_Atrial_Appendage	eqtl	-0.0359809	0.0281305	0.200872
ENSG00000196712	NF1	Adipose_Subcutaneous	eqtl	-0.0321512	0.0272048	0.237278
ENSG00000196712	NF1	Artery_Aorta	eqtl	-0.020339	0.0259498	0.433167
ENSG00000196712	NF1	Testis	eqtl	-0.0181913	0.0233888	0.4367
ENSG00000186575	NF2	Cells_Cultured_fibroblasts	eqtl	0.0171685	0.0234636	0.464347
ENSG00000235568	NFAM1	Skin_Sun_Exposed_Lower_leg	eqtl	0.0367357	0.0225006	0.102542
ENSG00000235568	NFAM1	Skin_Not_Sun_Exposed_Suprapubic	eqtl	0.00925555	0.0200537	0.644412
ENSG00000163531	NFASC	Stomach	eqtl	0.0420978	0.0212258	0.0473302
ENSG00000163531	NFASC	Cells_Cultured_fibroblasts	eqtl	0.0229369	0.0129551	0.0766452
ENSG00000163531	NFASC	Prostate	eqtl	0.021816	0.012322	0.0766452
ENSG00000163531	NFASC	Colon_Transverse	eqtl	0.0329759	0.0191574	0.0851943
ENSG00000163531	NFASC	Esophagus_Gastroesophageal_Junction	eqtl	0.0149203	0.00869143	0.0860401
ENSG00000163531	NFASC	Esophagus_Muscularis	eqtl	0.0130726	0.00800366	0.102399
ENSG00000163531	NFASC	Artery_Tibial	eqtl	0.0101056	0.00638248	0.113346
ENSG00000163531	NFASC	Skin_Sun_Exposed_Lower_leg	eqtl	-0.0165273	0.0149681	0.269521
ENSG00000163531	NFASC	Skin_Not_Sun_Exposed_Suprapubic	eqtl	-0.00809091	0.0169174	0.632465
7179_69	NFASC	Blood_Plasma	pqtl	0.00346115	0.00827348	0.675697	0.17171
ENSG00000163531	NFASC	Colon_Sigmoid	eqtl	0.00988097	0.0291869	0.734955
ENSG00000163531	NFASC	Esophagus_Mucosa	eqtl	0.002592	0.00794464	0.744229	0.17977
ENSG00000163531	NFASC	Artery_Aorta	eqtl	0.00271125	0.0171148	0.874129
ENSG00000102908	NFAT5	Thyroid	eqtl	0.0768424	0.0188289	4.48267e-05
ENSG00000102908	NFAT5	Cells_Cultured_fibroblasts	eqtl	-0.10692	0.0332497	0.00130133
ENSG00000102908	NFAT5	Skin_Not_Sun_Exposed_Suprapubic	eqtl	0.0400017	0.0233343	0.0864763
ENSG00000102908	NFAT5	Artery_Aorta	eqtl	0.0353493	0.0261847	0.177016
ENSG00000131196	NFATC1	Muscle_Skeletal	eqtl	0.0139402	0.00815984	0.0875627	0.863834
ENSG00000131196	NFATC1	Heart_Left_Ventricle	eqtl	0.028335	0.0168367	0.0923893
ENSG00000131196	NFATC1	Testis	eqtl	0.0183398	0.0108976	0.0923893
ENSG00000131196	NFATC1	Brain_Caudate_basal_ganglia	eqtl	-0.0222989	0.0189778	0.239995
ENSG00000131196	NFATC1	Adipose_Subcutaneous	eqtl	0.0270762	0.0248927	0.276719
ENSG00000131196	NFATC1	Whole_Blood	eqtl	0.0268789	0.0247113	0.276719
ENSG00000131196	NFATC1	Adrenal_Gland	eqtl	-0.00605643	0.00912613	0.506923
ENSG00000131196	NFATC1	Pancreas	eqtl	-0.0122536	0.0360104	0.733647
ENSG00000176953	NFATC2IP	Breast_Mammary_Tissue	eqtl	-0.0245102	0.0223789	0.273412
ENSG00000176953	NFATC2IP	Colon_Transverse	eqtl	-0.0107617	0.0262317	0.681618
ENSG00000176953	NFATC2IP	Heart_Atrial_Appendage	eqtl	-0.00638279	0.0155581	0.681618
ENSG00000176953	NFATC2IP	Skin_Not_Sun_Exposed_Suprapubic	eqtl	-0.00640753	0.0238826	0.788474
ENSG00000176953	NFATC2IP	Esophagus_Mucosa	eqtl	-0.00302334	0.0134371	0.821979
ENSG00000176953	NFATC2IP	Thyroid	eqtl	0.00593284	0.0349378	0.865159
ENSG00000176953	NFATC2IP	Testis	eqtl	-0.000618037	0.0117427	0.958025
ENSG00000072736	NFATC3	Whole_Blood	eqtl	0.0331984	0.0182036	0.0681938	0.532612
ENSG00000072736	NFATC3	Brain_Cerebellum	eqtl	0.022969	0.01337	0.085806
ENSG00000072736	NFATC3	Heart_Left_Ventricle	eqtl	0.0382078	0.0222403	0.085806
ENSG00000072736	NFATC3	Breast_Mammary_Tissue	eqtl	0.0268207	0.0183771	0.144439
ENSG00000072736	NFATC3	Artery_Tibial	eqtl	0.0305994	0.0211842	0.148614
ENSG00000072736	NFATC3	Spleen	eqtl	0.01063	0.00800398	0.18415	0.847425
ENSG00000072736	NFATC3	Esophagus_Mucosa	eqtl	0.035027	0.0271638	0.197233
ENSG00000072736	NFATC3	Esophagus_Muscularis	eqtl	0.0327957	0.0254334	0.197233
ENSG00000072736	NFATC3	Colon_Transverse	eqtl	0.0200764	0.0161328	0.213336
ENSG00000072736	NFATC3	Nerve_Tibial	eqtl	0.0182555	0.0150101	0.223903
ENSG00000072736	NFATC3	Esophagus_Gastroesophageal_Junction	eqtl	0.0298645	0.0259478	0.249756
ENSG00000072736	NFATC3	Colon_Sigmoid	eqtl	0.0173366	0.0156452	0.267815
ENSG00000072736	NFATC3	Minor_Salivary_Gland	eqtl	0.0128049	0.0115556	0.267815
ENSG00000072736	NFATC3	Testis	eqtl	0.0184271	0.0168386	0.273806
ENSG00000072736	NFATC3	Artery_Aorta	eqtl	0.0168452	0.0163571	0.303086	0.634229
ENSG00000072736	NFATC3	Stomach	eqtl	0.0151685	0.0154602	0.326528
ENSG00000072736	NFATC3	Adipose_Visceral_Omentum	eqtl	0.011479	0.0128704	0.372451
ENSG00000072736	NFATC3	Pituitary	eqtl	0.0105439	0.0121414	0.385164
ENSG00000072736	NFATC3	Adipose_Subcutaneous	eqtl	0.013881	0.0208215	0.504985
ENSG00000072736	NFATC3	Lung	eqtl	0.0211917	0.0317876	0.504985
ENSG00000072736	NFATC3	Skin_Not_Sun_Exposed_Suprapubic	eqtl	0.0206565	0.0309848	0.504985
ENSG00000072736	NFATC3	Thyroid	eqtl	0.0142873	0.021431	0.504985
ENSG00000072736	NFATC3	Cells_Cultured_fibroblasts	eqtl	0.0159614	0.0263709	0.545004
ENSG00000100968	NFATC4	Nerve_Tibial	eqtl	-0.0369714	0.0201662	0.066753
ENSG00000100968	NFATC4	Colon_Sigmoid	eqtl	0.0285552	0.0210407	0.174736
ENSG00000100968	NFATC4	Cells_EBV-transformed_lymphocytes	eqtl	-0.00900064	0.00922017	0.32897
ENSG00000100968	NFATC4	Artery_Aorta	eqtl	0.0498808	0.0515595	0.333323
ENSG00000100968	NFATC4	Artery_Tibial	eqtl	0.0369122	0.0381544	0.333323
ENSG00000100968	NFATC4	Esophagus_Muscularis	eqtl	0.0485778	0.0502126	0.333323
ENSG00000100968	NFATC4	Spleen	eqtl	0.00189332	0.0132533	0.886403
ENSG00000100968	NFATC4	Thyroid	eqtl	0.0030203	0.0211421	0.886403
ENSG00000100968	NFATC4	Lung	eqtl	-0.00298752	0.0244976	0.902938
ENSG00000100968	NFATC4	Cells_Cultured_fibroblasts	eqtl	0.00408616	0.0449478	0.927565
ENSG00000123405	NFE2	Whole_Blood	eqtl	-0.0194727	0.0286579	0.496829
ENSG00000082641	NFE2L1	Thyroid	eqtl	-0.0338038	0.0246768	0.17073
ENSG00000082641	NFE2L1	Testis	eqtl	0.035612	0.0320508	0.266521
ENSG00000082641	NFE2L1	Esophagus_Mucosa	eqtl	-0.01884	0.0185921	0.310901
ENSG00000082641	NFE2L1	Lung	eqtl	0.0148734	0.0265135	0.574814
ENSG00000050344	NFE2L3	Spleen	eqtl	0.0138979	0.00791651	0.0791643
ENSG00000050344	NFE2L3	Skin_Not_Sun_Exposed_Suprapubic	eqtl	0.0238414	0.0151108	0.114617
ENSG00000050344	NFE2L3	Whole_Blood	eqtl	0.0239784	0.019351	0.215297
ENSG00000050344	NFE2L3	Skin_Sun_Exposed_Lower_leg	eqtl	0.00658719	0.0137261	0.631297	0.0630825
ENSG00000230257	NFE4	Lung	eqtl	-0.00769879	0.0241962	0.750347
ENSG00000230257	NFE4	Whole_Blood	eqtl	-0.00906773	0.0313484	0.772385
ENSG00000147862	NFIB	Adipose_Subcutaneous	eqtl	0.0654014	0.0251036	0.00918037
ENSG00000147862	NFIB	Cells_Cultured_fibroblasts	eqtl	-0.0173081	0.019647	0.378344
ENSG00000141905	NFIC	Cells_Cultured_fibroblasts	eqtl	-0.0733057	0.0285438	0.0102234
ENSG00000141905	NFIC	Adipose_Subcutaneous	eqtl	-0.0653195	0.0310267	0.0352684
ENSG00000141905	NFIC	Nerve_Tibial	eqtl	-0.0531526	0.0252475	0.0352684
ENSG00000141905	NFIC	Artery_Tibial	eqtl	-0.0452484	0.0220586	0.0402395
ENSG00000141905	NFIC	Artery_Aorta	eqtl	-0.0410071	0.019991	0.0402395
ENSG00000141905	NFIC	Esophagus_Muscularis	eqtl	-0.040331	0.0288079	0.161513
ENSG00000141905	NFIC	Whole_Blood	eqtl	-0.00999873	0.029212	0.732139
ENSG00000165030	NFIL3	Testis	eqtl	0.00796252	0.00499345	0.110803
ENSG00000165030	NFIL3	Whole_Blood	eqtl	-0.0367687	0.0309631	0.23503
9869_28	NFKB1	Blood_Plasma	pqtl	0.050813	0.0271003	0.0607927
ENSG00000109320	NFKB1	Cells_Cultured_fibroblasts	eqtl	0.027513	0.027513	0.317311
ENSG00000109320	NFKB1	Muscle_Skeletal	eqtl	-0.00192911	0.0244354	0.937074
ENSG00000077150	NFKB2	Muscle_Skeletal	eqtl	-0.0334042	0.022339	0.134829
ENSG00000104825	NFKBIB	Cells_Cultured_fibroblasts	eqtl	0.0848083	0.0361357	0.0189284
ENSG00000104825	NFKBIB	Adipose_Subcutaneous	eqtl	0.0136547	0.0321288	0.670837
ENSG00000104825	NFKBIB	Artery_Aorta	eqtl	0.0109575	0.0257823	0.670837
ENSG00000104825	NFKBIB	Artery_Tibial	eqtl	0.0148881	0.0350309	0.670837
ENSG00000104825	NFKBIB	Brain_Caudate_basal_ganglia	eqtl	0.00644376	0.0151618	0.670837
ENSG00000104825	NFKBIB	Brain_Cortex	eqtl	0.00448955	0.0105636	0.670837
ENSG00000104825	NFKBIB	Brain_Frontal_Cortex_BA9	eqtl	0.00570405	0.0134213	0.670837
ENSG00000104825	NFKBIB	Brain_Hippocampus	eqtl	0.0052264	0.0122974	0.670837
ENSG00000104825	NFKBIB	Brain_Nucleus_accumbens_basal_ganglia	eqtl	0.0060751	0.0142943	0.670837
ENSG00000104825	NFKBIB	Brain_Putamen_basal_ganglia	eqtl	0.00478745	0.0112646	0.670837
ENSG00000104825	NFKBIB	Esophagus_Gastroesophageal_Junction	eqtl	0.0142175	0.0334529	0.670837
ENSG00000104825	NFKBIB	Esophagus_Muscularis	eqtl	0.0164536	0.0387143	0.670837
ENSG00000104825	NFKBIB	Heart_Atrial_Appendage	eqtl	0.00829985	0.0195291	0.670837
ENSG00000104825	NFKBIB	Heart_Left_Ventricle	eqtl	0.00853298	0.0200776	0.670837
ENSG00000104825	NFKBIB	Muscle_Skeletal	eqtl	0.0135064	0.0317798	0.670837
ENSG00000104825	NFKBIB	Nerve_Tibial	eqtl	0.0163958	0.0385784	0.670837
ENSG00000104825	NFKBIB	Thyroid	eqtl	0.00828198	0.019487	0.670837
ENSG00000104825	NFKBIB	Adipose_Visceral_Omentum	eqtl	-0.00443914	0.0210859	0.833257
ENSG00000104825	NFKBIB	Liver	eqtl	-0.000619398	0.00805218	0.938685
ENSG00000167604	NFKBID	Esophagus_Muscularis	eqtl	0.0433974	0.0237498	0.0676588
ENSG00000167604	NFKBID	Cells_Cultured_fibroblasts	eqtl	-0.0561656	0.0313118	0.0728531
ENSG00000167604	NFKBID	Esophagus_Mucosa	eqtl	0.0224952	0.0286929	0.43304
ENSG00000146232	NFKBIE	Muscle_Skeletal	eqtl	-0.0352147	0.0219489	0.108627
ENSG00000146232	NFKBIE	Testis	eqtl	-0.0117571	0.00965135	0.223155	0.293725
ENSG00000144802	NFKBIZ	Cells_Cultured_fibroblasts	eqtl	0.0378179	0.0197311	0.0552803
ENSG00000170322	NFRKB	Esophagus_Gastroesophageal_Junction	eqtl	0.0329057	0.0104763	0.00168391	0.978814
ENSG00000170322	NFRKB	Colon_Transverse	eqtl	0.0236229	0.00786564	0.00267062	0.82999
ENSG00000170322	NFRKB	Thyroid	eqtl	0.0387407	0.0142578	0.00658455	0.881582
ENSG00000170322	NFRKB	Colon_Sigmoid	eqtl	0.0276163	0.0106704	0.0096504	0.400504
ENSG00000170322	NFRKB	Skin_Not_Sun_Exposed_Suprapubic	eqtl	0.0327953	0.0131383	0.0125546	0.786233
ENSG00000170322	NFRKB	Lung	eqtl	0.0254851	0.0104448	0.0146877	0.127499
ENSG00000170322	NFRKB	Heart_Left_Ventricle	eqtl	0.0249189	0.0102891	0.0154411	0.221392
ENSG00000170322	NFRKB	Brain_Caudate_basal_ganglia	eqtl	0.0299422	0.0124479	0.0161545
ENSG00000170322	NFRKB	Pancreas	eqtl	0.0273416	0.0113667	0.0161545
ENSG00000170322	NFRKB	Brain_Frontal_Cortex_BA9	eqtl	0.0295344	0.0127192	0.0202311
ENSG00000170322	NFRKB	Nerve_Tibial	eqtl	0.0188094	0.00843071	0.0256776	0.103413
ENSG00000170322	NFRKB	Brain_Cerebellum	eqtl	0.0209786	0.0103855	0.0433834
ENSG00000170322	NFRKB	Cells_EBV-transformed_lymphocytes	eqtl	0.0150227	0.0078243	0.0548579
ENSG00000170322	NFRKB	Cells_Cultured_fibroblasts	eqtl	0.0403068	0.0209931	0.0548579
ENSG00000170322	NFRKB	Stomach	eqtl	0.0226676	0.0121081	0.0611921	0.0910202
ENSG00000170322	NFRKB	Artery_Coronary	eqtl	0.0188116	0.0101137	0.0628855
ENSG00000170322	NFRKB	Esophagus_Muscularis	eqtl	0.0185296	0.0104946	0.0774588	0.099608
ENSG00000170322	NFRKB	Esophagus_Mucosa	eqtl	0.0153087	0.00885034	0.0836786
ENSG00000170322	NFRKB	Artery_Aorta	eqtl	0.0173408	0.0101423	0.0873123	0.198889
ENSG00000170322	NFRKB	Breast_Mammary_Tissue	eqtl	0.017171	0.011357	0.130551	0.301007
ENSG00000170322	NFRKB	Artery_Tibial	eqtl	0.0100943	0.00696729	0.147389	0.425605
ENSG00000170322	NFRKB	Brain_Nucleus_accumbens_basal_ganglia	eqtl	0.022902	0.0164783	0.16458
ENSG00000170322	NFRKB	Adipose_Visceral_Omentum	eqtl	0.0134708	0.00971237	0.165451	0.450314
ENSG00000170322	NFRKB	Muscle_Skeletal	eqtl	0.0108458	0.00995441	0.275914	0.0799365
ENSG00000170322	NFRKB	Brain_Cerebellar_Hemisphere	eqtl	0.0117538	0.0122762	0.338342
ENSG00000170322	NFRKB	Brain_Hypothalamus	eqtl	0.0114016	0.0134285	0.39585
ENSG00000170322	NFRKB	Heart_Atrial_Appendage	eqtl	0.0114362	0.0134693	0.39585
ENSG00000170322	NFRKB	Pituitary	eqtl	0.0118217	0.0139234	0.39585
ENSG00000170322	NFRKB	Small_Intestine_Terminal_Ileum	eqtl	0.0103093	0.012142	0.39585
ENSG00000170322	NFRKB	Testis	eqtl	0.012532	0.0167093	0.453255
ENSG00000170322	NFRKB	Adipose_Subcutaneous	eqtl	0.0052391	0.00876485	0.550013	0.670592
ENSG00000170322	NFRKB	Whole_Blood	eqtl	-0.00564955	0.00953049	0.553323	0.485671
ENSG00000170322	NFRKB	Brain_Cortex	eqtl	0.00712989	0.0125255	0.5692
ENSG00000170322	NFRKB	Liver	eqtl	0.00685968	0.0120508	0.5692
ENSG00000170322	NFRKB	Ovary	eqtl	0.00910236	0.0159906	0.5692
ENSG00000170322	NFRKB	Spleen	eqtl	-0.00231208	0.0111158	0.835229
ENSG00000170322	NFRKB	Skin_Sun_Exposed_Lower_leg	eqtl	-0.00232891	0.0128594	0.856285	0.982118
ENSG00000244005	NFS1	Testis	eqtl	0.00576114	0.0183001	0.752902
ENSG00000169599	NFU1	Thyroid	eqtl	0.0835457	0.0144965	8.25545e-09
ENSG00000169599	NFU1	Skin_Not_Sun_Exposed_Suprapubic	eqtl	0.0925563	0.016208	1.12627e-08
ENSG00000169599	NFU1	Esophagus_Muscularis	eqtl	0.144418	0.0264528	4.77586e-08
ENSG00000169599	NFU1	Adrenal_Gland	eqtl	0.0260389	0.00562018	3.6021e-06	0.00125775
ENSG00000169599	NFU1	Pituitary	eqtl	0.0777691	0.0173562	7.43745e-06
ENSG00000169599	NFU1	Adipose_Visceral_Omentum	eqtl	0.066666	0.0152962	1.31058e-05	0.00179185
ENSG00000169599	NFU1	Artery_Tibial	eqtl	0.0346697	0.0257075	0.177458
ENSG00000169599	NFU1	Cells_Cultured_fibroblasts	eqtl	0.0434061	0.0321855	0.177458
ENSG00000169599	NFU1	Heart_Left_Ventricle	eqtl	0.0383001	0.0283994	0.177458
ENSG00000169599	NFU1	Muscle_Skeletal	eqtl	0.0253516	0.0187982	0.177458
ENSG00000169599	NFU1	Nerve_Tibial	eqtl	0.0315874	0.0234219	0.177458
ENSG00000169599	NFU1	Stomach	eqtl	0.0196253	0.0145521	0.177458
7770_25	NFU1	Blood_Plasma	pqtl	0.0191981	0.0142353	0.177458
ENSG00000169599	NFU1	Colon_Transverse	eqtl	0.0168935	0.0201113	0.400908
ENSG00000086102	NFX1	Cells_Cultured_fibroblasts	eqtl	-0.0491743	0.0294205	0.0946371
ENSG00000086102	NFX1	Testis	eqtl	0.0216543	0.0197436	0.27274
ENSG00000086102	NFX1	Adrenal_Gland	eqtl	0.00708886	0.0115785	0.540376
ENSG00000086102	NFX1	Heart_Atrial_Appendage	eqtl	0.0153363	0.0250493	0.540376
ENSG00000086102	NFX1	Pancreas	eqtl	0.00232095	0.00414456	0.575479
ENSG00000086102	NFX1	Thyroid	eqtl	0.008483	0.0151482	0.575479
ENSG00000086102	NFX1	Pituitary	eqtl	0.00355324	0.00637133	0.577055
ENSG00000086102	NFX1	Stomach	eqtl	0.00667524	0.0119694	0.577055
ENSG00000086102	NFX1	Artery_Aorta	eqtl	0.0135485	0.0250898	0.589197
ENSG00000086102	NFX1	Nerve_Tibial	eqtl	0.00905861	0.0167752	0.589197
ENSG00000086102	NFX1	Whole_Blood	eqtl	0.0105327	0.0210655	0.617075
ENSG00000086102	NFX1	Spleen	eqtl	-0.0140249	0.043658	0.748026
ENSG00000170448	NFXL1	Cells_Cultured_fibroblasts	eqtl	0.0122528	0.0102836	0.233462
ENSG00000170448	NFXL1	Adipose_Visceral_Omentum	eqtl	-0.011642	0.0172967	0.500898
ENSG00000170448	NFXL1	Artery_Aorta	eqtl	-0.010134	0.0150562	0.500898
ENSG00000170448	NFXL1	Brain_Hypothalamus	eqtl	-0.00641386	0.00952916	0.500898
ENSG00000170448	NFXL1	Colon_Transverse	eqtl	-0.00913639	0.0135741	0.500898
ENSG00000170448	NFXL1	Esophagus_Muscularis	eqtl	-0.0120163	0.0178528	0.500898
ENSG00000170448	NFXL1	Prostate	eqtl	-0.00894028	0.0132827	0.500898
ENSG00000170448	NFXL1	Skin_Not_Sun_Exposed_Suprapubic	eqtl	-0.0100213	0.0148888	0.500898
ENSG00000170448	NFXL1	Artery_Tibial	eqtl	-0.0169597	0.0251973	0.500898
ENSG00000170448	NFXL1	Brain_Anterior_cingulate_cortex_BA24	eqtl	-0.00717546	0.0106607	0.500898
ENSG00000170448	NFXL1	Brain_Cerebellar_Hemisphere	eqtl	-0.00670276	0.00995838	0.500898
ENSG00000170448	NFXL1	Brain_Cerebellum	eqtl	-0.00590947	0.00877978	0.500898
ENSG00000170448	NFXL1	Brain_Cortex	eqtl	-0.00676172	0.010046	0.500898
ENSG00000170448	NFXL1	Brain_Frontal_Cortex_BA9	eqtl	-0.00716386	0.0106435	0.500898
ENSG00000170448	NFXL1	Brain_Nucleus_accumbens_basal_ganglia	eqtl	-0.00626036	0.00930111	0.500898
ENSG00000170448	NFXL1	Brain_Putamen_basal_ganglia	eqtl	-0.00772576	0.0114783	0.500898
ENSG00000170448	NFXL1	Colon_Sigmoid	eqtl	-0.0106737	0.0158581	0.500898
ENSG00000170448	NFXL1	Esophagus_Mucosa	eqtl	-0.00793741	0.0117927	0.500898
ENSG00000170448	NFXL1	Muscle_Skeletal	eqtl	-0.020569	0.0305597	0.500898
ENSG00000170448	NFXL1	Nerve_Tibial	eqtl	-0.0108254	0.0160835	0.500898
ENSG00000170448	NFXL1	Pancreas	eqtl	-0.0101108	0.0150218	0.500898
ENSG00000170448	NFXL1	Pituitary	eqtl	-0.00413087	0.0078067	0.596706	0.676847
ENSG00000170448	NFXL1	Thyroid	eqtl	-0.00387753	0.00859398	0.651851	0.617219
ENSG00000170448	NFXL1	Stomach	eqtl	-0.00494755	0.0111092	0.656062	0.613335
ENSG00000170448	NFXL1	Heart_Left_Ventricle	eqtl	-0.00560537	0.0136287	0.68086
ENSG00000170448	NFXL1	Brain_Caudate_basal_ganglia	eqtl	-0.00451837	0.0129583	0.727326
ENSG00000170448	NFXL1	Adipose_Subcutaneous	eqtl	0.00316171	0.0108182	0.770089	0.332201
ENSG00000170448	NFXL1	Whole_Blood	eqtl	0.0016956	0.00601169	0.777904
ENSG00000170448	NFXL1	Spleen	eqtl	0.00190231	0.00741899	0.797634
ENSG00000170448	NFXL1	Breast_Mammary_Tissue	eqtl	-0.000842209	0.00977888	0.931367	0.623272
ENSG00000170448	NFXL1	Lung	eqtl	-0.000713465	0.00947178	0.939956	0.467908
ENSG00000170448	NFXL1	Skin_Sun_Exposed_Lower_leg	eqtl	-0.000346924	0.0168907	0.983613	0.361894
ENSG00000001167	NFYA	Spleen	eqtl	-0.0817175	0.0467251	0.0803085
ENSG00000001167	NFYA	Breast_Mammary_Tissue	eqtl	-0.0744146	0.0429871	0.0834353
ENSG00000001167	NFYA	Minor_Salivary_Gland	eqtl	-0.0523186	0.0302229	0.0834353
ENSG00000001167	NFYA	Pancreas	eqtl	-0.0511397	0.0295418	0.0834353
ENSG00000001167	NFYA	Adipose_Visceral_Omentum	eqtl	-0.0295912	0.0230154	0.198543
ENSG00000001167	NFYA	Colon_Transverse	eqtl	-0.0314853	0.0244886	0.198543
ENSG00000001167	NFYA	Esophagus_Mucosa	eqtl	-0.0363194	0.0282484	0.198543
ENSG00000001167	NFYA	Nerve_Tibial	eqtl	-0.0184193	0.0143261	0.198543
ENSG00000001167	NFYA	Thyroid	eqtl	-0.0145657	0.0113288	0.198543
ENSG00000001167	NFYA	Artery_Coronary	eqtl	-0.0141872	0.0136894	0.300033
ENSG00000001167	NFYA	Testis	eqtl	0.0089512	0.00997419	0.369486
ENSG00000001167	NFYA	Small_Intestine_Terminal_Ileum	eqtl	0.00630295	0.0113453	0.578515
ENSG00000001167	NFYA	Ovary	eqtl	-0.00232676	0.0066479	0.726339
ENSG00000001167	NFYA	Colon_Sigmoid	eqtl	-0.0033783	0.0128798	0.793094
ENSG00000001167	NFYA	Lung	eqtl	-0.00603134	0.0229945	0.793094
ENSG00000001167	NFYA	Artery_Tibial	eqtl	-0.00202702	0.015456	0.895659
ENSG00000001167	NFYA	Cells_Cultured_fibroblasts	eqtl	-0.00355486	0.0271058	0.895659
ENSG00000001167	NFYA	Adipose_Subcutaneous	eqtl	0.001246	0.014952	0.933586
ENSG00000001167	NFYA	Artery_Aorta	eqtl	-0.00101015	0.0121218	0.933586
ENSG00000001167	NFYA	Esophagus_Muscularis	eqtl	-0.00117873	0.0141448	0.933586
ENSG00000001167	NFYA	Esophagus_Gastroesophageal_Junction	eqtl	0.00073412	0.0111953	0.947717
ENSG00000001167	NFYA	Brain_Cerebellum	eqtl	0.000177346	0.0108181	0.986921
ENSG00000001167	NFYA	Muscle_Skeletal	eqtl	0.000289712	0.0176725	0.986921
ENSG00000001167	NFYA	Skin_Not_Sun_Exposed_Suprapubic	eqtl	0.000263963	0.0161017	0.986921
ENSG00000001167	NFYA	Skin_Sun_Exposed_Lower_leg	eqtl	0.000277011	0.0168977	0.986921
ENSG00000001167	NFYA	Brain_Cerebellar_Hemisphere	eqtl	0	0.0140223	1
ENSG00000120837	NFYB	Heart_Atrial_Appendage	eqtl	-0.0523891	0.0214319	0.0145075
ENSG00000120837	NFYB	Brain_Cerebellum	eqtl	-0.0473669	0.019828	0.0168994
ENSG00000120837	NFYB	Artery_Tibial	eqtl	0.0402517	0.0234476	0.0860401
ENSG00000066136	NFYC	Thyroid	eqtl	-0.0375491	0.0218569	0.085806
ENSG00000066136	NFYC	Lung	eqtl	-0.0551222	0.0400202	0.168401
ENSG00000066136	NFYC	Adipose_Subcutaneous	eqtl	0.0240375	0.0216338	0.266521
ENSG00000066136	NFYC	Cells_Cultured_fibroblasts	eqtl	0.0254668	0.023806	0.284724
ENSG00000066136	NFYC	Adipose_Visceral_Omentum	eqtl	0.0152449	0.0186326	0.413253
ENSG00000066136	NFYC	Nerve_Tibial	eqtl	0.0269855	0.0369963	0.46575
ENSG00000066136	NFYC	Skin_Not_Sun_Exposed_Suprapubic	eqtl	0.00349532	0.0219706	0.873597
ENSG00000066136	NFYC	Skin_Sun_Exposed_Lower_leg	eqtl	0.00286851	0.0180306	0.873597
ENSG00000066136	NFYC	Brain_Cerebellar_Hemisphere	eqtl	-0.00231585	0.0179478	0.897332
ENSG00000066136	NFYC	Esophagus_Muscularis	eqtl	0.00136901	0.0205352	0.946847
ENSG00000129460	NGDN	Thyroid	eqtl	-0.0276171	0.0315226	0.380972
ENSG00000129460	NGDN	Esophagus_Mucosa	eqtl	0.00617773	0.016474	0.70766
ENSG00000129460	NGDN	Pancreas	eqtl	0.00517546	0.0138012	0.70766
ENSG00000129460	NGDN	Skin_Not_Sun_Exposed_Suprapubic	eqtl	0.00768863	0.020503	0.70766
ENSG00000129460	NGDN	Skin_Sun_Exposed_Lower_leg	eqtl	0.00372622	0.0162599	0.818739
ENSG00000066248	NGEF	Testis	eqtl	-0.0622822	0.0177949	0.000465258
ENSG00000066248	NGEF	Nerve_Tibial	eqtl	-0.0204345	0.0106259	0.0544704
ENSG00000066248	NGEF	Adrenal_Gland	eqtl	-0.0146311	0.0082733	0.0769828	0.00322631
ENSG00000066248	NGEF	Pancreas	eqtl	0.0169536	0.0117322	0.148442
ENSG00000066248	NGEF	Artery_Tibial	eqtl	-0.00327796	0.00604548	0.58767	0.0650008
ENSG00000066248	NGEF	Skin_Not_Sun_Exposed_Suprapubic	eqtl	0.00386659	0.00963345	0.688147	0.301503
ENSG00000066248	NGEF	Heart_Atrial_Appendage	eqtl	0.00189832	0.00843697	0.821979
ENSG00000066248	NGEF	Skin_Sun_Exposed_Lower_leg	eqtl	-0.00345614	0.0182682	0.849945
ENSG00000066248	NGEF	Vagina	eqtl	-0.00121377	0.00641565	0.849945
ENSG00000066248	NGEF	Adipose_Visceral_Omentum	eqtl	-0.000860521	0.0106131	0.935377
ENSG00000066248	NGEF	Colon_Sigmoid	eqtl	-0.00102008	0.012581	0.935377
ENSG00000066248	NGEF	Esophagus_Gastroesophageal_Junction	eqtl	-0.000908076	0.0111996	0.935377
ENSG00000066248	NGEF	Spleen	eqtl	-0.000604775	0.0074589	0.935377
ENSG00000066248	NGEF	Artery_Aorta	eqtl	-0.000103246	0.00382011	0.978438
ENSG00000066248	NGEF	Artery_Coronary	eqtl	-0.000142996	0.00529087	0.978438
ENSG00000066248	NGEF	Cells_Cultured_fibroblasts	eqtl	-0.00025512	0.00943945	0.978438
ENSG00000066248	NGEF	Esophagus_Mucosa	eqtl	-0.000120117	0.00444432	0.978438
ENSG00000066248	NGEF	Esophagus_Muscularis	eqtl	-0.00022112	0.00818144	0.978438
ENSG00000066248	NGEF	Heart_Left_Ventricle	eqtl	-0.000185568	0.00686602	0.978438
ENSG00000066248	NGEF	Adipose_Subcutaneous	eqtl	0	0.0070524	1
ENSG00000134259	NGF	Lung	eqtl	-0.0477303	0.0143503	0.000880744
ENSG00000134259	NGF	Cells_Cultured_fibroblasts	eqtl	0.00410434	0.00754747	0.586577	0.298459
ENSG00000064300	NGFR	Brain_Cortex	eqtl	0.0186346	0.0112618	0.0979902
ENSG00000064300	NGFR	Brain_Substantia_nigra	eqtl	-0.00667671	0.00984532	0.49767
ENSG00000064300	NGFR	Brain_Cerebellar_Hemisphere	eqtl	-0.00508686	0.008902	0.567709
ENSG00000064300	NGFR	Adipose_Subcutaneous	eqtl	-0.013612	0.0250971	0.587562
ENSG00000064300	NGFR	Brain_Hippocampus	eqtl	-0.00590441	0.0125658	0.638441
ENSG00000064300	NGFR	Brain_Spinal_cord_cervical_c-1	eqtl	-0.00265279	0.0102322	0.795435
ENSG00000064300	NGFR	Cells_Cultured_fibroblasts	eqtl	0.000647782	0.0125238	0.958749
ENSG00000064300	NGFR	Nerve_Tibial	eqtl	0.000290557	0.0171428	0.986477
ENSG00000151092	NGLY1	Muscle_Skeletal	eqtl	0.0217559	0.0370657	0.557233
ENSG00000182768	NGRN	Testis	eqtl	-0.0561709	0.0190926	0.00326069
ENSG00000182768	NGRN	Brain_Putamen_basal_ganglia	eqtl	0.0619315	0.0244846	0.0114254
ENSG00000182768	NGRN	Thyroid	eqtl	0.0714345	0.0311576	0.0218663
ENSG00000182768	NGRN	Muscle_Skeletal	eqtl	0.0754417	0.0339902	0.0264519
ENSG00000182768	NGRN	Heart_Atrial_Appendage	eqtl	0.0373272	0.01802	0.0383188
ENSG00000182768	NGRN	Artery_Tibial	eqtl	-0.052873	0.044185	0.231451
ENSG00000182768	NGRN	Pancreas	eqtl	0.00933451	0.0111412	0.402122
ENSG00000187736	NHEJ1	Cells_Cultured_fibroblasts	eqtl	0.0169093	0.0147957	0.253098
ENSG00000187736	NHEJ1	Testis	eqtl	-0.00434877	0.00652316	0.504985
ENSG00000187736	NHEJ1	Artery_Aorta	eqtl	0.00132739	0.0172561	0.938685
ENSG00000187736	NHEJ1	Whole_Blood	eqtl	0.00117483	0.0152727	0.938685
ENSG00000187736	NHEJ1	Artery_Tibial	eqtl	0.000986617	0.019239	0.959101
ENSG00000187736	NHEJ1	Pancreas	eqtl	-0.00078187	0.0152465	0.959101
11351_233	NHEJ1	Blood_Plasma	pqtl	0.000550358	0.021464	0.979544
ENSG00000187736	NHEJ1	Adrenal_Gland	eqtl	0	0.0110744	1
ENSG00000171786	NHLH1	Esophagus_Mucosa	eqtl	0.0136177	0.0101465	0.179562
ENSG00000171786	NHLH1	Brain_Cerebellum	eqtl	-0.00923693	0.00688571	0.17977
ENSG00000171786	NHLH1	Brain_Cerebellar_Hemisphere	eqtl	-0.00296039	0.00641417	0.644412
ENSG00000177551	NHLH2	Lung	eqtl	-0.0167436	0.0120926	0.16617
ENSG00000177551	NHLH2	Skin_Sun_Exposed_Lower_leg	eqtl	0.0292642	0.0220765	0.184978
ENSG00000177551	NHLH2	Brain_Frontal_Cortex_BA9	eqtl	-0.00837452	0.00657294	0.202631	0.943598
ENSG00000177551	NHLH2	Esophagus_Mucosa	eqtl	-0.0153931	0.0150266	0.305651
ENSG00000187566	NHLRC1	Artery_Tibial	eqtl	0.0205735	0.0368818	0.576965
ENSG00000187566	NHLRC1	Esophagus_Mucosa	eqtl	0.0033545	0.0203507	0.869074
ENSG00000187566	NHLRC1	Thyroid	eqtl	0.00406997	0.0246912	0.869074
ENSG00000187566	NHLRC1	Esophagus_Muscularis	eqtl	0.00267738	0.0221493	0.903787
ENSG00000187566	NHLRC1	Skin_Sun_Exposed_Lower_leg	eqtl	0.00102736	0.0133557	0.938685
ENSG00000145912	NHP2	Muscle_Skeletal	eqtl	0.0182291	0.0276166	0.509203
ENSG00000135540	NHSL1	Brain_Cerebellar_Hemisphere	eqtl	0.0203394	0.0102272	0.0467273
ENSG00000135540	NHSL1	Brain_Cerebellum	eqtl	0.0242263	0.0121816	0.0467273
ENSG00000135540	NHSL1	Colon_Sigmoid	eqtl	-0.0150129	0.0101782	0.140213
ENSG00000135540	NHSL1	Esophagus_Gastroesophageal_Junction	eqtl	-0.0155571	0.0105472	0.140213
ENSG00000135540	NHSL1	Stomach	eqtl	-0.0155368	0.0105334	0.140213
ENSG00000135540	NHSL1	Cells_Cultured_fibroblasts	eqtl	-0.0135241	0.00963603	0.16047	0.992193
ENSG00000135540	NHSL1	Pancreas	eqtl	-0.0103196	0.00821354	0.208967
ENSG00000135540	NHSL1	Nerve_Tibial	eqtl	-0.00868879	0.00709289	0.220575
ENSG00000135540	NHSL1	Artery_Tibial	eqtl	-0.0124211	0.0101397	0.220575
ENSG00000135540	NHSL1	Esophagus_Muscularis	eqtl	-0.00855962	0.00698745	0.220575
ENSG00000135540	NHSL1	Muscle_Skeletal	eqtl	-0.018857	0.0153935	0.220575
ENSG00000135540	NHSL1	Uterus	eqtl	-0.00740219	0.00663113	0.264303
ENSG00000135842	NIBAN1	Nerve_Tibial	eqtl	-0.0514617	0.0194294	0.00808143
ENSG00000135842	NIBAN1	Thyroid	eqtl	-0.0588582	0.0236712	0.0129011
ENSG00000135842	NIBAN1	Esophagus_Muscularis	eqtl	-0.0698501	0.0284006	0.0139146
ENSG00000135842	NIBAN1	Cells_Cultured_fibroblasts	eqtl	-0.0361094	0.0160711	0.0246492	0.424446
ENSG00000135842	NIBAN1	Adipose_Subcutaneous	eqtl	-0.0579768	0.030921	0.0607927
ENSG00000136830	NIBAN2	Colon_Transverse	eqtl	-0.0351353	0.0227455	0.122415
ENSG00000136830	NIBAN2	Adipose_Subcutaneous	eqtl	-0.0302201	0.0242946	0.213535
ENSG00000136830	NIBAN2	Artery_Tibial	eqtl	-0.0265169	0.0445348	0.551563
ENSG00000136830	NIBAN2	Cells_Cultured_fibroblasts	eqtl	0.00241299	0.0374014	0.948559
ENSG00000145029	NICN1	Artery_Tibial	eqtl	-0.140545	0.0226453	5.42227e-10	0.0023991
ENSG00000145029	NICN1	Nerve_Tibial	eqtl	0.0642292	0.014062	4.93417e-06
ENSG00000145029	NICN1	Brain_Caudate_basal_ganglia	eqtl	-0.041772	0.0138193	0.00250508
ENSG00000145029	NICN1	Muscle_Skeletal	eqtl	-0.0504119	0.0204501	0.0136969
ENSG00000145029	NICN1	Adipose_Visceral_Omentum	eqtl	-0.0293892	0.0132725	0.0268091
ENSG00000145029	NICN1	Esophagus_Gastroesophageal_Junction	eqtl	-0.0294337	0.0134371	0.0284897
ENSG00000145029	NICN1	Stomach	eqtl	-0.0455319	0.0207863	0.0284897
ENSG00000145029	NICN1	Esophagus_Muscularis	eqtl	-0.0385293	0.0177827	0.0302603
ENSG00000145029	NICN1	Colon_Sigmoid	eqtl	-0.0264779	0.0123756	0.0323924
ENSG00000145029	NICN1	Lung	eqtl	-0.0285663	0.0133516	0.0323924
ENSG00000145029	NICN1	Pancreas	eqtl	-0.0273646	0.0138471	0.0481332
ENSG00000145029	NICN1	Prostate	eqtl	-0.0269712	0.0136481	0.0481332
ENSG00000145029	NICN1	Skin_Not_Sun_Exposed_Suprapubic	eqtl	-0.0240081	0.0121487	0.0481332
ENSG00000145029	NICN1	Artery_Aorta	eqtl	-0.0221127	0.0114658	0.0537841
ENSG00000145029	NICN1	Heart_Atrial_Appendage	eqtl	-0.0375699	0.0198899	0.0589067
ENSG00000145029	NICN1	Skin_Sun_Exposed_Lower_leg	eqtl	-0.0283511	0.0152387	0.0628197
ENSG00000145029	NICN1	Thyroid	eqtl	-0.0158707	0.00853049	0.0628197
ENSG00000145029	NICN1	Artery_Coronary	eqtl	-0.0342278	0.0183975	0.0628197
ENSG00000145029	NICN1	Cells_Cultured_fibroblasts	eqtl	-0.0604897	0.0332693	0.0690363
ENSG00000145029	NICN1	Breast_Mammary_Tissue	eqtl	-0.0365746	0.0201629	0.0696849
ENSG00000145029	NICN1	Adipose_Subcutaneous	eqtl	-0.0205842	0.0120761	0.0882792
ENSG00000145029	NICN1	Esophagus_Mucosa	eqtl	-0.0251664	0.0154593	0.103545
ENSG00000145029	NICN1	Pituitary	eqtl	-0.0213233	0.0130986	0.103545
ENSG00000145029	NICN1	Colon_Transverse	eqtl	-0.0222118	0.021808	0.308432
ENSG00000116962	NID1	Nerve_Tibial	eqtl	-0.057046	0.0317828	0.0726741
ENSG00000116962	NID1	Cells_Cultured_fibroblasts	eqtl	-0.0393905	0.0219461	0.0726741
3213_65	NID1	Blood_Plasma	pqtl	0.0205168	0.01701	0.227754	0.734138
ENSG00000116962	NID1	Whole_Blood	eqtl	0.0118835	0.0186741	0.524539
ENSG00000116962	NID1	Esophagus_Muscularis	eqtl	0.0153002	0.0269575	0.570329
ENSG00000087303	NID2	Thyroid	eqtl	0.0293445	0.0158949	0.0648699
ENSG00000087303	NID2	Liver	eqtl	0.021046	0.0153798	0.17118
ENSG00000087303	NID2	Artery_Tibial	eqtl	-0.0234751	0.0248295	0.344427
ENSG00000087303	NID2	Adipose_Visceral_Omentum	eqtl	-0.0147136	0.016153	0.362353
ENSG00000087303	NID2	Colon_Transverse	eqtl	0.010543	0.0256043	0.680512
ENSG00000087303	NID2	Cells_Cultured_fibroblasts	eqtl	0.007769	0.0319392	0.807817
16060_99	NID2	Blood_Plasma	pqtl	0.0011378	0.00467762	0.807817
ENSG00000087303	NID2	Testis	eqtl	0.000233279	0.00863131	0.978438
ENSG00000196290	NIF3L1	Skin_Not_Sun_Exposed_Suprapubic	eqtl	-0.0788019	0.0201482	9.18725e-05
ENSG00000196290	NIF3L1	Pituitary	eqtl	-0.0483125	0.0138036	0.000465258
ENSG00000196290	NIF3L1	Testis	eqtl	-0.0477716	0.013649	0.000465258
ENSG00000196290	NIF3L1	Skin_Sun_Exposed_Lower_leg	eqtl	-0.0657007	0.0198425	0.000929263
ENSG00000196290	NIF3L1	Brain_Cerebellum	eqtl	-0.0374958	0.0114007	0.00100584
ENSG00000196290	NIF3L1	Artery_Tibial	eqtl	-0.0765641	0.023438	0.00108822
ENSG00000177453	NIM1K	Artery_Tibial	eqtl	0.0432483	0.0225177	0.0547777
ENSG00000177453	NIM1K	Adipose_Subcutaneous	eqtl	0.0245923	0.0165998	0.138478
ENSG00000177453	NIM1K	Breast_Mammary_Tissue	eqtl	0.0179221	0.0120974	0.138478
ENSG00000177453	NIM1K	Cells_Cultured_fibroblasts	eqtl	0.0224524	0.0151553	0.138478
ENSG00000177453	NIM1K	Esophagus_Mucosa	eqtl	0.0212424	0.0143386	0.138478
ENSG00000177453	NIM1K	Muscle_Skeletal	eqtl	0.0222125	0.0149934	0.138478
ENSG00000177453	NIM1K	Skin_Not_Sun_Exposed_Suprapubic	eqtl	0.0164447	0.0111001	0.138478
ENSG00000177453	NIM1K	Skin_Sun_Exposed_Lower_leg	eqtl	0.0217887	0.0147074	0.138478
ENSG00000177453	NIM1K	Thyroid	eqtl	0.0171575	0.0115813	0.138478
ENSG00000177453	NIM1K	Adipose_Visceral_Omentum	eqtl	0.00487628	0.00958441	0.610912
ENSG00000100503	NIN	Muscle_Skeletal	eqtl	0.0227881	0.0151921	0.133614
ENSG00000100503	NIN	Colon_Sigmoid	eqtl	-0.00427872	0.00326252	0.189697
ENSG00000100503	NIN	Brain_Cerebellum	eqtl	0.0107358	0.00996892	0.281515
ENSG00000100503	NIN	Skin_Sun_Exposed_Lower_leg	eqtl	-0.0292432	0.0281602	0.299055
ENSG00000100503	NIN	Cells_Cultured_fibroblasts	eqtl	0.0172092	0.0178294	0.334438	0.252898
ENSG00000100503	NIN	Artery_Aorta	eqtl	0.115955	0.148941	0.436254
ENSG00000100503	NIN	Esophagus_Mucosa	eqtl	0.00105729	0.00621156	0.864843
ENSG00000100503	NIN	Colon_Transverse	eqtl	0.00233068	0.018257	0.898418
ENSG00000131669	NINJ1	Brain_Cerebellum	eqtl	0.0171522	0.00750062	0.022209	0.959785
ENSG00000131669	NINJ1	Brain_Amygdala	eqtl	0.0179075	0.00969113	0.0646275
ENSG00000131669	NINJ1	Spleen	eqtl	0.023323	0.0126904	0.0660863
ENSG00000131669	NINJ1	Brain_Cerebellar_Hemisphere	eqtl	0.0120939	0.00745792	0.104884
ENSG00000131669	NINJ1	Ovary	eqtl	0.0129696	0.00799792	0.104884
ENSG00000131669	NINJ1	Cells_EBV-transformed_lymphocytes	eqtl	0.0172393	0.0107746	0.109599
ENSG00000131669	NINJ1	Adipose_Subcutaneous	eqtl	0.0251001	0.0163848	0.125543
ENSG00000131669	NINJ1	Artery_Tibial	eqtl	0.0226601	0.014792	0.125543
ENSG00000131669	NINJ1	Esophagus_Muscularis	eqtl	0.0188831	0.0123264	0.125543
ENSG00000131669	NINJ1	Lung	eqtl	0.0312604	0.0204061	0.125543
ENSG00000131669	NINJ1	Nerve_Tibial	eqtl	0.0192347	0.012556	0.125543
ENSG00000131669	NINJ1	Whole_Blood	eqtl	0.0310925	0.0202965	0.125543
ENSG00000131669	NINJ1	Cells_Cultured_fibroblasts	eqtl	0.0125619	0.00913818	0.169236	0.44683
ENSG00000131669	NINJ1	Adipose_Visceral_Omentum	eqtl	0.0219915	0.01615	0.173292
ENSG00000131669	NINJ1	Artery_Aorta	eqtl	0.0201435	0.0147929	0.173292
ENSG00000131669	NINJ1	Brain_Caudate_basal_ganglia	eqtl	0.0246008	0.0180662	0.173292
ENSG00000131669	NINJ1	Brain_Putamen_basal_ganglia	eqtl	0.0179906	0.0132118	0.173292
ENSG00000131669	NINJ1	Colon_Sigmoid	eqtl	0.0185423	0.013617	0.173292
ENSG00000131669	NINJ1	Esophagus_Gastroesophageal_Junction	eqtl	0.0176647	0.0129725	0.173292
ENSG00000131669	NINJ1	Heart_Atrial_Appendage	eqtl	0.0172132	0.0126409	0.173292
ENSG00000131669	NINJ1	Heart_Left_Ventricle	eqtl	0.018413	0.013522	0.173292
ENSG00000131669	NINJ1	Breast_Mammary_Tissue	eqtl	0.0242114	0.0194744	0.213778
ENSG00000131669	NINJ1	Testis	eqtl	0.00854087	0.00686983	0.213778
ENSG00000131669	NINJ1	Colon_Transverse	eqtl	0.0167334	0.0155096	0.280629	0.274467
ENSG00000131669	NINJ1	Skin_Sun_Exposed_Lower_leg	eqtl	0.0113419	0.0119168	0.341223	0.10524
ENSG00000131669	NINJ1	Skin_Not_Sun_Exposed_Suprapubic	eqtl	0.00987146	0.0109979	0.369413	0.22758
ENSG00000131669	NINJ1	Esophagus_Mucosa	eqtl	0.00803755	0.0109911	0.46461	0.108808
ENSG00000131669	NINJ1	Thyroid	eqtl	-0.00394565	0.0103023	0.701729	0.0303206
ENSG00000131669	NINJ1	Prostate	eqtl	0.0023249	0.0068125	0.7329
ENSG00000171840	NINJ2	Artery_Aorta	eqtl	0.0172471	0.0131078	0.188245
ENSG00000171840	NINJ2	Muscle_Skeletal	eqtl	-0.0214275	0.0173244	0.216146
ENSG00000171840	NINJ2	Cells_Cultured_fibroblasts	eqtl	-0.0135247	0.0148127	0.36122
ENSG00000171840	NINJ2	Colon_Transverse	eqtl	-0.00844301	0.0134463	0.530065
ENSG00000171840	NINJ2	Esophagus_Muscularis	eqtl	-0.0101318	0.0170215	0.551684
ENSG00000171840	NINJ2	Liver	eqtl	-0.00453201	0.00882549	0.607592
ENSG00000171840	NINJ2	Whole_Blood	eqtl	-0.00678957	0.0226319	0.764177
ENSG00000171840	NINJ2	Lung	eqtl	0.00356045	0.016022	0.824141
ENSG00000101004	NINL	Lung	eqtl	-0.0766316	0.0175876	1.31771e-05
ENSG00000101004	NINL	Cells_Cultured_fibroblasts	eqtl	-0.0709814	0.0162908	1.31771e-05
ENSG00000101004	NINL	Brain_Cerebellar_Hemisphere	eqtl	0.0191963	0.00442096	1.41124e-05
ENSG00000101004	NINL	Prostate	eqtl	-0.0598099	0.0143104	2.92167e-05
ENSG00000101004	NINL	Thyroid	eqtl	-0.0393538	0.0094542	3.14686e-05	0.704168
ENSG00000101004	NINL	Brain_Cerebellum	eqtl	0.0201632	0.00511683	8.12888e-05	0.382702
ENSG00000101004	NINL	Artery_Aorta	eqtl	0.0363917	0.00943662	0.000115055	0.148747
ENSG00000101004	NINL	Heart_Left_Ventricle	eqtl	0.0423188	0.0110767	0.000133174
ENSG00000101004	NINL	Nerve_Tibial	eqtl	-0.0380379	0.0110457	0.000573841	0.00320273
ENSG00000101004	NINL	Adipose_Subcutaneous	eqtl	-0.0352465	0.0113573	0.00191293	0.0010992
ENSG00000101004	NINL	Pancreas	eqtl	-0.0314165	0.0143015	0.0280404
ENSG00000101004	NINL	Spleen	eqtl	0.016461	0.0166481	0.322779
ENSG00000101004	NINL	Brain_Putamen_basal_ganglia	eqtl	0.00442022	0.00838318	0.598004
ENSG00000101004	NINL	Brain_Caudate_basal_ganglia	eqtl	0.00604649	0.0114675	0.598004
ENSG00000101004	NINL	Stomach	eqtl	0.00736626	0.0144597	0.610448
ENSG00000101004	NINL	Skin_Not_Sun_Exposed_Suprapubic	eqtl	0.00766573	0.016216	0.636408
ENSG00000101004	NINL	Artery_Tibial	eqtl	0.00354673	0.00986228	0.719127	0.946508
ENSG00000101004	NINL	Colon_Sigmoid	eqtl	0.00476464	0.0147801	0.747174
ENSG00000101004	NINL	Skin_Sun_Exposed_Lower_leg	eqtl	-0.000751369	0.0107975	0.944522	0.323998
ENSG00000132603	NIP7	Skin_Not_Sun_Exposed_Suprapubic	eqtl	0.0907492	0.0345329	0.0085912
ENSG00000132603	NIP7	Thyroid	eqtl	0.039032	0.0202571	0.0540009
ENSG00000132603	NIP7	Adipose_Subcutaneous	eqtl	0.0559976	0.030332	0.0648699
ENSG00000132603	NIP7	Artery_Tibial	eqtl	0.0404077	0.0218875	0.0648699
ENSG00000132603	NIP7	Cells_Cultured_fibroblasts	eqtl	0.105263	0.0570175	0.0648699
ENSG00000132603	NIP7	Nerve_Tibial	eqtl	0.044356	0.0268824	0.0989429
ENSG00000132603	NIP7	Skin_Sun_Exposed_Lower_leg	eqtl	0.0818694	0.0557409	0.141901
ENSG00000170113	NIPA1	Colon_Transverse	eqtl	0.0442805	0.158631	0.780137
ENSG00000163293	NIPAL1	Nerve_Tibial	eqtl	-0.0224332	0.0153203	0.143116
ENSG00000163293	NIPAL1	Skin_Not_Sun_Exposed_Suprapubic	eqtl	-0.0423025	0.0299866	0.158329
ENSG00000163293	NIPAL1	Skin_Sun_Exposed_Lower_leg	eqtl	-0.0442177	0.0426385	0.299719
ENSG00000163293	NIPAL1	Testis	eqtl	0.00452806	0.0049963	0.364786	0.725458
ENSG00000163293	NIPAL1	Esophagus_Mucosa	eqtl	0.0160434	0.0240651	0.504985
ENSG00000163293	NIPAL1	Adipose_Subcutaneous	eqtl	0.00336706	0.00833749	0.686326
ENSG00000163293	NIPAL1	Adipose_Visceral_Omentum	eqtl	0.00397423	0.00984096	0.686326
ENSG00000163293	NIPAL1	Artery_Aorta	eqtl	0.003631	0.00899105	0.686326
ENSG00000163293	NIPAL1	Artery_Coronary	eqtl	0.00422999	0.0104743	0.686326
ENSG00000163293	NIPAL1	Artery_Tibial	eqtl	0.00393304	0.00973896	0.686326
ENSG00000163293	NIPAL1	Breast_Mammary_Tissue	eqtl	0.00773444	0.0191519	0.686326
ENSG00000163293	NIPAL1	Heart_Left_Ventricle	eqtl	0.00538775	0.0133411	0.686326
ENSG00000163293	NIPAL1	Minor_Salivary_Gland	eqtl	0.00614333	0.0152121	0.686326
ENSG00000163293	NIPAL1	Brain_Caudate_basal_ganglia	eqtl	0.0052154	0.0132123	0.693037
ENSG00000163293	NIPAL1	Brain_Nucleus_accumbens_basal_ganglia	eqtl	0.00475288	0.0120406	0.693037
ENSG00000163293	NIPAL1	Cells_Cultured_fibroblasts	eqtl	0.00417888	0.0105865	0.693037
ENSG00000163293	NIPAL1	Heart_Atrial_Appendage	eqtl	0.00398842	0.010104	0.693037
ENSG00000163293	NIPAL1	Lung	eqtl	0.00299846	0.0075961	0.693037
ENSG00000163293	NIPAL1	Muscle_Skeletal	eqtl	0.00852578	0.0215986	0.693037
ENSG00000163293	NIPAL1	Pancreas	eqtl	0.00346984	0.00879025	0.693037
ENSG00000163293	NIPAL1	Pituitary	eqtl	0.00266159	0.00674269	0.693037
ENSG00000163293	NIPAL1	Thyroid	eqtl	0.00372362	0.00943317	0.693037
ENSG00000163293	NIPAL1	Liver	eqtl	0.00109302	0.00692248	0.87454
ENSG00000163293	NIPAL1	Adrenal_Gland	eqtl	-0.000207312	0.00849981	0.980541
ENSG00000104361	NIPAL2	Testis	eqtl	0.0512016	0.0253702	0.0435723
ENSG00000104361	NIPAL2	Breast_Mammary_Tissue	eqtl	0.0263114	0.0142861	0.0655126	0.366893
ENSG00000104361	NIPAL2	Brain_Cerebellum	eqtl	0.0125665	0.00753989	0.0955807
ENSG00000104361	NIPAL2	Brain_Cerebellar_Hemisphere	eqtl	0.010721	0.00666791	0.10787
ENSG00000104361	NIPAL2	Skin_Not_Sun_Exposed_Suprapubic	eqtl	0.0377521	0.0243716	0.121377
ENSG00000104361	NIPAL2	Heart_Atrial_Appendage	eqtl	0.0195398	0.0132979	0.141728
ENSG00000104361	NIPAL2	Thyroid	eqtl	0.0126467	0.011358	0.26551	0.754284
ENSG00000104361	NIPAL2	Adipose_Subcutaneous	eqtl	0.0268274	0.0244427	0.272396
ENSG00000104361	NIPAL2	Stomach	eqtl	0.0184639	0.0174921	0.291171
ENSG00000104361	NIPAL2	Pituitary	eqtl	0.0147498	0.0143511	0.304054
ENSG00000104361	NIPAL2	Spleen	eqtl	0.00437058	0.00441716	0.322441	0.646428
ENSG00000104361	NIPAL2	Nerve_Tibial	eqtl	0.0111048	0.0118229	0.347595	0.570384
ENSG00000104361	NIPAL2	Skin_Sun_Exposed_Lower_leg	eqtl	0.0252334	0.0281773	0.370508
ENSG00000104361	NIPAL2	Colon_Transverse	eqtl	-0.0125019	0.0324375	0.699929
ENSG00000104361	NIPAL2	Cells_EBV-transformed_lymphocytes	eqtl	0.00223074	0.00611388	0.715212
ENSG00000104361	NIPAL2	Esophagus_Gastroesophageal_Junction	eqtl	0.00834678	0.0228764	0.715212
ENSG00000104361	NIPAL2	Esophagus_Muscularis	eqtl	0.0076063	0.0208469	0.715212
ENSG00000104361	NIPAL2	Lung	eqtl	0.00655085	0.0179542	0.715212
ENSG00000104361	NIPAL2	Whole_Blood	eqtl	0.00197547	0.00541426	0.715212
ENSG00000104361	NIPAL2	Cells_Cultured_fibroblasts	eqtl	-0.0115909	0.0338811	0.732272
ENSG00000104361	NIPAL2	Artery_Tibial	eqtl	0.00214669	0.030483	0.943857
ENSG00000001461	NIPAL3	Testis	eqtl	-0.0208602	0.00858392	0.0150927	0.725157
ENSG00000001461	NIPAL3	Nerve_Tibial	eqtl	0.0152582	0.00871789	0.0800815	0.766427
ENSG00000001461	NIPAL3	Esophagus_Mucosa	eqtl	0.0305093	0.0174762	0.0808522
ENSG00000001461	NIPAL3	Skin_Sun_Exposed_Lower_leg	eqtl	0.0207839	0.0136776	0.128622	0.298395
ENSG00000001461	NIPAL3	Skin_Not_Sun_Exposed_Suprapubic	eqtl	0.0154234	0.0135637	0.255493	0.119268
ENSG00000001461	NIPAL3	Cells_Cultured_fibroblasts	eqtl	-0.0043213	0.00929079	0.641848
ENSG00000001461	NIPAL3	Artery_Aorta	eqtl	0.00293501	0.00829604	0.7235	0.806391
ENSG00000001461	NIPAL3	Artery_Tibial	eqtl	0.00258046	0.0100873	0.798094
ENSG00000001461	NIPAL3	Adipose_Subcutaneous	eqtl	0.00227912	0.0167136	0.891534
ENSG00000001461	NIPAL3	Muscle_Skeletal	eqtl	0.00277794	0.0203716	0.891534
ENSG00000001461	NIPAL3	Pancreas	eqtl	-0.000729799	0.0142311	0.959101
ENSG00000001461	NIPAL3	Thyroid	eqtl	-0.00113104	0.0220552	0.959101
ENSG00000172548	NIPAL4	Colon_Transverse	eqtl	0.0548076	0.0148589	0.000225558
ENSG00000172548	NIPAL4	Muscle_Skeletal	eqtl	0.0220288	0.00630538	0.000476449	0.703581
ENSG00000172548	NIPAL4	Colon_Sigmoid	eqtl	0.0195123	0.00600354	0.00115355	0.072631
ENSG00000172548	NIPAL4	Small_Intestine_Terminal_Ileum	eqtl	0.0316081	0.0101042	0.00175877
ENSG00000172548	NIPAL4	Adipose_Subcutaneous	eqtl	0.0180072	0.00580399	0.00191852
ENSG00000172548	NIPAL4	Artery_Tibial	eqtl	0.0293345	0.00945494	0.00191852
ENSG00000172548	NIPAL4	Lung	eqtl	0.0308944	0.00995769	0.00191852
ENSG00000172548	NIPAL4	Breast_Mammary_Tissue	eqtl	0.0170791	0.00550482	0.00191852
ENSG00000172548	NIPAL4	Cells_Cultured_fibroblasts	eqtl	0.0387936	0.0125037	0.00191852
ENSG00000172548	NIPAL4	Artery_Aorta	eqtl	0.0411442	0.0134842	0.00227866
ENSG00000172548	NIPAL4	Thyroid	eqtl	0.0230713	0.00756119	0.00227866
ENSG00000172548	NIPAL4	Adipose_Visceral_Omentum	eqtl	0.0374687	0.0127068	0.00319095
ENSG00000172548	NIPAL4	Artery_Coronary	eqtl	0.0251864	0.00869267	0.00376227
ENSG00000172548	NIPAL4	Skin_Not_Sun_Exposed_Suprapubic	eqtl	0.100459	0.0346716	0.00376227
ENSG00000172548	NIPAL4	Skin_Sun_Exposed_Lower_leg	eqtl	0.107746	0.0371868	0.00376227
ENSG00000172548	NIPAL4	Esophagus_Muscularis	eqtl	0.00866965	0.00579531	0.13466	0.00595851
ENSG00000172548	NIPAL4	Esophagus_Gastroesophageal_Junction	eqtl	0.00741875	0.00529526	0.161209	0.269535
ENSG00000172548	NIPAL4	Esophagus_Mucosa	eqtl	0.0121309	0.0139689	0.385164
ENSG00000172548	NIPAL4	Stomach	eqtl	0.0044204	0.0139413	0.751188
ENSG00000172548	NIPAL4	Nerve_Tibial	eqtl	0.000280878	0.00471363	0.952483	0.394235
ENSG00000172548	NIPAL4	Pituitary	eqtl	0.000222534	0.0111267	0.984043
ENSG00000184117	NIPSNAP1	Skin_Not_Sun_Exposed_Suprapubic	eqtl	-0.105795	0.0296225	0.000355039
ENSG00000184117	NIPSNAP1	Skin_Sun_Exposed_Lower_leg	eqtl	-0.0911184	0.0255131	0.000355039
ENSG00000184117	NIPSNAP1	Whole_Blood	eqtl	-0.050483	0.0245034	0.0393755
ENSG00000184117	NIPSNAP1	Prostate	eqtl	0.0256602	0.0195324	0.188939
ENSG00000184117	NIPSNAP1	Brain_Nucleus_accumbens_basal_ganglia	eqtl	0.0130643	0.0210165	0.534191
ENSG00000184117	NIPSNAP1	Brain_Putamen_basal_ganglia	eqtl	0.00776141	0.0124857	0.534191
ENSG00000184117	NIPSNAP1	Brain_Cerebellum	eqtl	0.00207385	0.00365392	0.570329
ENSG00000184117	NIPSNAP1	Cells_EBV-transformed_lymphocytes	eqtl	-0.00396431	0.00698474	0.570329
ENSG00000184117	NIPSNAP1	Thyroid	eqtl	-0.0120929	0.0213065	0.570329
ENSG00000184117	NIPSNAP1	Artery_Tibial	eqtl	0.00460777	0.00852438	0.588824
ENSG00000184117	NIPSNAP1	Brain_Caudate_basal_ganglia	eqtl	0.0115095	0.0212925	0.588824
ENSG00000184117	NIPSNAP1	Brain_Cortex	eqtl	0.0117113	0.0216659	0.588824
ENSG00000184117	NIPSNAP1	Breast_Mammary_Tissue	eqtl	0.0147941	0.0273691	0.588824
ENSG00000184117	NIPSNAP1	Colon_Sigmoid	eqtl	0.00582696	0.0107799	0.588824
ENSG00000184117	NIPSNAP1	Esophagus_Gastroesophageal_Junction	eqtl	0.00641692	0.0118713	0.588824
ENSG00000184117	NIPSNAP1	Esophagus_Muscularis	eqtl	0.00558764	0.0103371	0.588824
ENSG00000184117	NIPSNAP1	Heart_Left_Ventricle	eqtl	0.00978651	0.018105	0.588824
ENSG00000184117	NIPSNAP1	Nerve_Tibial	eqtl	0.00783484	0.0144945	0.588824
ENSG00000184117	NIPSNAP1	Spleen	eqtl	0.0072722	0.0134536	0.588824
ENSG00000184117	NIPSNAP1	Testis	eqtl	0.00890773	0.0164793	0.588824
ENSG00000184117	NIPSNAP1	Adipose_Subcutaneous	eqtl	0.0118146	0.0230074	0.607592
ENSG00000184117	NIPSNAP1	Artery_Aorta	eqtl	0.00500818	0.00975278	0.607592
ENSG00000184117	NIPSNAP1	Cells_Cultured_fibroblasts	eqtl	0.010102	0.0196724	0.607592
ENSG00000184117	NIPSNAP1	Lung	eqtl	0.0109358	0.0212961	0.607592
ENSG00000184117	NIPSNAP1	Adipose_Visceral_Omentum	eqtl	0.00815738	0.0163148	0.617075
ENSG00000184117	NIPSNAP1	Pancreas	eqtl	0.00799923	0.0159985	0.617075
ENSG00000184117	NIPSNAP1	Esophagus_Mucosa	eqtl	-0.00406543	0.00851749	0.633146	0.0397652
ENSG00000184117	NIPSNAP1	Brain_Frontal_Cortex_BA9	eqtl	0.00902594	0.0196447	0.645904
ENSG00000184117	NIPSNAP1	Heart_Atrial_Appendage	eqtl	0.00418932	0.00968779	0.665427
ENSG00000184117	NIPSNAP1	Adrenal_Gland	eqtl	0.00704579	0.0173796	0.68518
ENSG00000184117	NIPSNAP1	Artery_Coronary	eqtl	0.00371409	0.00916143	0.68518
ENSG00000184117	NIPSNAP1	Colon_Transverse	eqtl	0.011222	0.0276809	0.68518
ENSG00000184117	NIPSNAP1	Stomach	eqtl	0.0093895	0.0231608	0.68518
ENSG00000146729	NIPSNAP2	Brain_Hippocampus	eqtl	0.0954589	0.0235548	5.06447e-05
ENSG00000146729	NIPSNAP2	Skin_Sun_Exposed_Lower_leg	eqtl	0.10506	0.031662	0.000906055
ENSG00000146729	NIPSNAP2	Breast_Mammary_Tissue	eqtl	0.0543944	0.0178342	0.00228841
ENSG00000146729	NIPSNAP2	Colon_Transverse	eqtl	0.0798947	0.026195	0.00228841
ENSG00000146729	NIPSNAP2	Pancreas	eqtl	0.0258498	0.00847535	0.00228841
ENSG00000146729	NIPSNAP2	Pituitary	eqtl	0.033021	0.0108266	0.00228841
ENSG00000146729	NIPSNAP2	Stomach	eqtl	0.0455268	0.0149268	0.00228841
ENSG00000146729	NIPSNAP2	Thyroid	eqtl	0.0407814	0.0144315	0.00471548	0.0925548
ENSG00000146729	NIPSNAP2	Adrenal_Gland	eqtl	0.0418435	0.0176673	0.0178642
ENSG00000146729	NIPSNAP2	Adipose_Subcutaneous	eqtl	0.0262613	0.0167779	0.11753	0.972326
ENSG00000146729	NIPSNAP2	Cells_Cultured_fibroblasts	eqtl	0.0184846	0.0118268	0.118066	0.00050384
ENSG00000146729	NIPSNAP2	Esophagus_Muscularis	eqtl	0.0281996	0.0226651	0.213431
ENSG00000146729	NIPSNAP2	Nerve_Tibial	eqtl	0.0144962	0.0122556	0.236878	0.689473
ENSG00000146729	NIPSNAP2	Lung	eqtl	0.0238111	0.0235242	0.311445
ENSG00000146729	NIPSNAP2	Brain_Cerebellar_Hemisphere	eqtl	0.0116831	0.0119789	0.329407
ENSG00000146729	NIPSNAP2	Brain_Cerebellum	eqtl	0.0147468	0.0151202	0.329407
ENSG00000146729	NIPSNAP2	Artery_Aorta	eqtl	0.0166154	0.0203916	0.415178
ENSG00000146729	NIPSNAP2	Muscle_Skeletal	eqtl	0.0226444	0.0277908	0.415178
ENSG00000146729	NIPSNAP2	Esophagus_Mucosa	eqtl	0.0142278	0.0251467	0.571537
ENSG00000146729	NIPSNAP2	Adipose_Visceral_Omentum	eqtl	0.0163721	0.0296091	0.580304
ENSG00000146729	NIPSNAP2	Artery_Tibial	eqtl	0.00704456	0.0223588	0.75271
ENSG00000136783	NIPSNAP3A	Brain_Hypothalamus	eqtl	0.0207164	0.0101424	0.0410967
ENSG00000136783	NIPSNAP3A	Brain_Anterior_cingulate_cortex_BA24	eqtl	0.015107	0.00868651	0.0820118
ENSG00000136783	NIPSNAP3A	Brain_Frontal_Cortex_BA9	eqtl	0.0188683	0.0108493	0.0820118
ENSG00000136783	NIPSNAP3A	Pancreas	eqtl	0.0156216	0.00898241	0.0820118
ENSG00000136783	NIPSNAP3A	Brain_Cerebellar_Hemisphere	eqtl	0.00943572	0.00638298	0.139338
ENSG00000136783	NIPSNAP3A	Brain_Spinal_cord_cervical_c-1	eqtl	0.0123642	0.00836403	0.139338
ENSG00000136783	NIPSNAP3A	Ovary	eqtl	0.0132242	0.0089458	0.139338
ENSG00000136783	NIPSNAP3A	Heart_Left_Ventricle	eqtl	0.0778099	0.0530099	0.142149
ENSG00000136783	NIPSNAP3A	Artery_Aorta	eqtl	0.012567	0.0107094	0.240614	0.287332
ENSG00000136783	NIPSNAP3A	Breast_Mammary_Tissue	eqtl	0.014921	0.0130753	0.253805	0.163034
ENSG00000136783	NIPSNAP3A	Adipose_Visceral_Omentum	eqtl	0.00883042	0.0090113	0.327122	0.297432
ENSG00000136783	NIPSNAP3A	Adrenal_Gland	eqtl	0.00939709	0.0119368	0.431145
ENSG00000136783	NIPSNAP3A	Nerve_Tibial	eqtl	-0.00770745	0.00984331	0.433618	0.104755
ENSG00000136783	NIPSNAP3A	Muscle_Skeletal	eqtl	0.00486045	0.0108645	0.654609
ENSG00000136783	NIPSNAP3A	Thyroid	eqtl	-0.00451284	0.010754	0.674745	0.156651
ENSG00000136783	NIPSNAP3A	Esophagus_Gastroesophageal_Junction	eqtl	0.00409329	0.010489	0.696356
ENSG00000136783	NIPSNAP3A	Brain_Amygdala	eqtl	0.00283297	0.00761361	0.709824
ENSG00000136783	NIPSNAP3A	Heart_Atrial_Appendage	eqtl	0.0035371	0.00950596	0.709824
ENSG00000136783	NIPSNAP3A	Brain_Putamen_basal_ganglia	eqtl	0.00265628	0.00777912	0.732755
ENSG00000136783	NIPSNAP3A	Esophagus_Muscularis	eqtl	0.00459798	0.0141561	0.745328	0.14651
ENSG00000136783	NIPSNAP3A	Brain_Nucleus_accumbens_basal_ganglia	eqtl	-0.00319091	0.0107331	0.76624
ENSG00000136783	NIPSNAP3A	Lung	eqtl	-0.00278609	0.00937138	0.76624
ENSG00000136783	NIPSNAP3A	Pituitary	eqtl	-0.00319319	0.0107407	0.76624
ENSG00000136783	NIPSNAP3A	Testis	eqtl	-0.00368619	0.012399	0.76624
ENSG00000136783	NIPSNAP3A	Whole_Blood	eqtl	-0.00536619	0.0180499	0.76624
ENSG00000136783	NIPSNAP3A	Artery_Coronary	eqtl	0.00299488	0.0106182	0.777904
ENSG00000136783	NIPSNAP3A	Brain_Cerebellum	eqtl	0.00242448	0.00859589	0.777904
ENSG00000136783	NIPSNAP3A	Prostate	eqtl	-0.00228504	0.00939406	0.807817
ENSG00000136783	NIPSNAP3A	Spleen	eqtl	-0.002022	0.00831266	0.807817
ENSG00000136783	NIPSNAP3A	Stomach	eqtl	-0.00320509	0.0131765	0.807817
ENSG00000136783	NIPSNAP3A	Cells_Cultured_fibroblasts	eqtl	0.00291304	0.0145065	0.840847	0.157929
ENSG00000136783	NIPSNAP3A	Brain_Caudate_basal_ganglia	eqtl	-0.00230412	0.0119395	0.846973
ENSG00000136783	NIPSNAP3A	Esophagus_Mucosa	eqtl	0.00264125	0.0143382	0.853848
ENSG00000136783	NIPSNAP3A	Colon_Sigmoid	eqtl	0.00248154	0.0140941	0.860239	0.139569
ENSG00000136783	NIPSNAP3A	Brain_Hippocampus	eqtl	0.00166046	0.00972557	0.864435
ENSG00000136783	NIPSNAP3A	Artery_Tibial	eqtl	0.00236269	0.016985	0.889368	0.138517
ENSG00000136783	NIPSNAP3A	Skin_Sun_Exposed_Lower_leg	eqtl	-0.000768469	0.00635507	0.903753	0.420314
ENSG00000136783	NIPSNAP3A	Adipose_Subcutaneous	eqtl	-0.000868693	0.00734972	0.905914	0.652087
ENSG00000136783	NIPSNAP3A	Skin_Not_Sun_Exposed_Suprapubic	eqtl	-0.000161985	0.00982253	0.986843	0.347241
ENSG00000165028	NIPSNAP3B	Muscle_Skeletal	eqtl	0.0595872	0.0342626	0.0820118
ENSG00000165028	NIPSNAP3B	Thyroid	eqtl	-0.00815058	0.0208859	0.696356
ENSG00000165028	NIPSNAP3B	Adipose_Subcutaneous	eqtl	-0.011734	0.0340516	0.730399
ENSG00000165028	NIPSNAP3B	Esophagus_Mucosa	eqtl	-0.000311097	0.0186658	0.986703
ENSG00000165028	NIPSNAP3B	Esophagus_Muscularis	eqtl	-0.000300392	0.0180235	0.986703
ENSG00000165028	NIPSNAP3B	Skin_Not_Sun_Exposed_Suprapubic	eqtl	-0.000186697	0.0112018	0.986703
ENSG00000165028	NIPSNAP3B	Skin_Sun_Exposed_Lower_leg	eqtl	-0.000194906	0.0116944	0.986703
ENSG00000010322	NISCH	Esophagus_Mucosa	eqtl	-0.111121	0.0282676	8.45811e-05
ENSG00000010322	NISCH	Heart_Left_Ventricle	eqtl	-0.0871035	0.0255677	0.000657342
ENSG00000010322	NISCH	Thyroid	eqtl	-0.0716627	0.0316649	0.023626
ENSG00000010322	NISCH	Heart_Atrial_Appendage	eqtl	-0.0478575	0.021365	0.0250909
12738_43	NISCH	Blood_Plasma	pqtl	0.0790428	0.0362582	0.0292575
ENSG00000010322	NISCH	Skin_Not_Sun_Exposed_Suprapubic	eqtl	0.069247	0.0346235	0.0455003
ENSG00000010322	NISCH	Muscle_Skeletal	eqtl	-0.0208325	0.0291655	0.475051
ENSG00000158793	NIT1	Artery_Tibial	eqtl	-0.0135104	0.0176864	0.444933
ENSG00000158793	NIT1	Brain_Cerebellum	eqtl	-0.00639182	0.00836747	0.444933
ENSG00000158793	NIT1	Heart_Atrial_Appendage	eqtl	-0.0106875	0.0139909	0.444933
ENSG00000158793	NIT1	Thyroid	eqtl	-0.0042185	0.0103753	0.684308	0.888395
ENSG00000158793	NIT1	Artery_Aorta	eqtl	-0.00618143	0.0155098	0.690224
ENSG00000158793	NIT1	Esophagus_Mucosa	eqtl	-0.00867069	0.0217555	0.690224
ENSG00000158793	NIT1	Esophagus_Muscularis	eqtl	-0.00463533	0.0116305	0.690224
ENSG00000158793	NIT1	Lung	eqtl	-0.00848434	0.021288	0.690224
ENSG00000158793	NIT1	Skin_Sun_Exposed_Lower_leg	eqtl	-0.00903164	0.0226612	0.690224
ENSG00000158793	NIT1	Spleen	eqtl	-0.00421462	0.0105749	0.690224
ENSG00000158793	NIT1	Breast_Mammary_Tissue	eqtl	-0.0056737	0.0148498	0.702407	0.867734
ENSG00000158793	NIT1	Nerve_Tibial	eqtl	-0.00363936	0.00994551	0.714417	0.927596
ENSG00000158793	NIT1	Testis	eqtl	-0.00581247	0.0159988	0.716377	0.81789
ENSG00000158793	NIT1	Skin_Not_Sun_Exposed_Suprapubic	eqtl	-0.00664742	0.0187324	0.722693	0.900977
ENSG00000158793	NIT1	Adipose_Visceral_Omentum	eqtl	-0.00358387	0.0105229	0.73342
ENSG00000158793	NIT1	Brain_Cortex	eqtl	-0.00362537	0.0106447	0.73342
ENSG00000158793	NIT1	Cells_Cultured_fibroblasts	eqtl	-0.00619473	0.0181888	0.73342
ENSG00000158793	NIT1	Colon_Sigmoid	eqtl	-0.00432709	0.0127051	0.73342
ENSG00000158793	NIT1	Esophagus_Gastroesophageal_Junction	eqtl	-0.0044202	0.0129785	0.73342
ENSG00000158793	NIT1	Pituitary	eqtl	-0.0039407	0.0115706	0.73342
ENSG00000158793	NIT1	Prostate	eqtl	-0.00424199	0.0124552	0.73342
ENSG00000158793	NIT1	Whole_Blood	eqtl	-0.0114841	0.0337194	0.73342
ENSG00000158793	NIT1	Adipose_Subcutaneous	eqtl	-0.00198508	0.012084	0.869516	0.648591
ENSG00000158793	NIT1	Muscle_Skeletal	eqtl	0.0046228	0.0285773	0.871491
ENSG00000158793	NIT1	Pancreas	eqtl	-0.00242284	0.0149775	0.871491
ENSG00000158793	NIT1	Colon_Transverse	eqtl	-0.00154202	0.00993755	0.876686	0.450049
ENSG00000114021	NIT2	Brain_Caudate_basal_ganglia	eqtl	-0.0522753	0.0208034	0.011977
ENSG00000114021	NIT2	Brain_Hypothalamus	eqtl	-0.0252768	0.0100591	0.011977
ENSG00000114021	NIT2	Brain_Anterior_cingulate_cortex_BA24	eqtl	-0.0229999	0.00915304	0.011977
ENSG00000114021	NIT2	Brain_Cortex	eqtl	-0.0186188	0.00740953	0.011977
ENSG00000114021	NIT2	Brain_Frontal_Cortex_BA9	eqtl	-0.0153243	0.00609844	0.011977
ENSG00000114021	NIT2	Brain_Nucleus_accumbens_basal_ganglia	eqtl	-0.0361214	0.0143749	0.011977
ENSG00000114021	NIT2	Pituitary	eqtl	-0.0326016	0.013727	0.017549
ENSG00000114021	NIT2	Skin_Sun_Exposed_Lower_leg	eqtl	-0.0628988	0.0273914	0.0216589
ENSG00000114021	NIT2	Testis	eqtl	-0.0732514	0.0318998	0.0216589
17808_37	NIT2	Blood_Plasma	pqtl	-0.0652971	0.0286134	0.0224863
ENSG00000114021	NIT2	Cells_Cultured_fibroblasts	eqtl	-0.0301452	0.0348554	0.387113
ENSG00000114021	NIT2	Esophagus_Mucosa	eqtl	-0.0232283	0.0268577	0.387113
ENSG00000114021	NIT2	Muscle_Skeletal	eqtl	-0.0218391	0.0252515	0.387113
ENSG00000114021	NIT2	Adipose_Subcutaneous	eqtl	-0.018873	0.0228764	0.409372
ENSG00000114021	NIT2	Artery_Aorta	eqtl	-0.0111356	0.0134977	0.409372
ENSG00000114021	NIT2	Artery_Tibial	eqtl	-0.00944663	0.0114505	0.409372
ENSG00000114021	NIT2	Brain_Cerebellum	eqtl	-0.00660368	0.00800447	0.409372
ENSG00000114021	NIT2	Esophagus_Muscularis	eqtl	-0.0109325	0.0132515	0.409372
ENSG00000114021	NIT2	Heart_Atrial_Appendage	eqtl	-0.0204555	0.0247945	0.409372
ENSG00000114021	NIT2	Lung	eqtl	-0.0164826	0.0199789	0.409372
ENSG00000114021	NIT2	Nerve_Tibial	eqtl	-0.0190976	0.0231486	0.409372
ENSG00000114021	NIT2	Thyroid	eqtl	0.0128321	0.0201648	0.524539
ENSG00000114021	NIT2	Brain_Amygdala	eqtl	-0.00603363	0.0106192	0.569912
ENSG00000114021	NIT2	Colon_Sigmoid	eqtl	0.0116171	0.0259448	0.654326
ENSG00000114021	NIT2	Esophagus_Gastroesophageal_Junction	eqtl	0.0132852	0.0296703	0.654326
ENSG00000114021	NIT2	Brain_Cerebellar_Hemisphere	eqtl	0.0060807	0.0135802	0.654326
ENSG00000084628	NKAIN1	Brain_Caudate_basal_ganglia	eqtl	-0.0371174	0.0171737	0.0306729
ENSG00000084628	NKAIN1	Brain_Cortex	eqtl	-0.054318	0.0251322	0.0306729
ENSG00000084628	NKAIN1	Brain_Frontal_Cortex_BA9	eqtl	-0.0516067	0.0238777	0.0306729
ENSG00000084628	NKAIN1	Brain_Nucleus_accumbens_basal_ganglia	eqtl	-0.0443285	0.0205102	0.0306729
ENSG00000084628	NKAIN1	Brain_Putamen_basal_ganglia	eqtl	-0.0327651	0.01516	0.0306729
ENSG00000084628	NKAIN1	Brain_Spinal_cord_cervical_c-1	eqtl	-0.0359516	0.0166343	0.0306729
ENSG00000084628	NKAIN1	Muscle_Skeletal	eqtl	-0.00944122	0.016085	0.557233
ENSG00000084628	NKAIN1	Brain_Amygdala	eqtl	-0.00143316	0.00451996	0.751188
ENSG00000084628	NKAIN1	Brain_Hippocampus	eqtl	-0.00137233	0.00432813	0.751188
ENSG00000084628	NKAIN1	Brain_Hypothalamus	eqtl	-0.00204913	0.00646265	0.751188
ENSG00000084628	NKAIN1	Brain_Substantia_nigra	eqtl	-0.00155565	0.00490628	0.751188
ENSG00000084628	NKAIN1	Brain_Anterior_cingulate_cortex_BA24	eqtl	-0.000288676	0.00635087	0.963745
ENSG00000188580	NKAIN2	Brain_Cerebellum	eqtl	0.0302677	0.0100079	0.00249135
ENSG00000188580	NKAIN2	Brain_Cerebellar_Hemisphere	eqtl	0.0286149	0.00978287	0.00344456
ENSG00000188580	NKAIN2	Nerve_Tibial	eqtl	0.0831124	0.0351078	0.0179161
ENSG00000188580	NKAIN2	Colon_Transverse	eqtl	0.00411267	0.0167934	0.806535
ENSG00000185942	NKAIN3	Muscle_Skeletal	eqtl	-0.0226175	0.0160208	0.158019
ENSG00000101198	NKAIN4	Colon_Sigmoid	eqtl	-0.020504	0.00986268	0.0376222
ENSG00000101198	NKAIN4	Pituitary	eqtl	0.0149787	0.00779711	0.0547251
ENSG00000101198	NKAIN4	Esophagus_Gastroesophageal_Junction	eqtl	-0.0161636	0.00913593	0.0768554
ENSG00000101198	NKAIN4	Colon_Transverse	eqtl	-0.0304059	0.0181528	0.0939342
ENSG00000101198	NKAIN4	Esophagus_Muscularis	eqtl	-0.0137933	0.0085387	0.106227
ENSG00000101198	NKAIN4	Nerve_Tibial	eqtl	-0.00977222	0.00657404	0.13715	0.195743
ENSG00000101198	NKAIN4	Brain_Cerebellar_Hemisphere	eqtl	-0.0181749	0.0123329	0.140567
ENSG00000101198	NKAIN4	Brain_Anterior_cingulate_cortex_BA24	eqtl	0.0125305	0.0120084	0.296727
ENSG00000101198	NKAIN4	Brain_Hippocampus	eqtl	0.0106709	0.0102263	0.296727
ENSG00000101198	NKAIN4	Brain_Hypothalamus	eqtl	0.011151	0.0106864	0.296727
ENSG00000101198	NKAIN4	Brain_Putamen_basal_ganglia	eqtl	0.0104576	0.0100218	0.296727
ENSG00000101198	NKAIN4	Brain_Cortex	eqtl	0.00725004	0.00867162	0.403118
ENSG00000101198	NKAIN4	Brain_Cerebellum	eqtl	-0.00682784	0.00902496	0.449319	0.0810478
ENSG00000101198	NKAIN4	Adipose_Visceral_Omentum	eqtl	0.00477603	0.00875606	0.585441
ENSG00000101198	NKAIN4	Lung	eqtl	0.00449453	0.00823998	0.585441
ENSG00000101198	NKAIN4	Brain_Amygdala	eqtl	0.00801319	0.015895	0.614168
ENSG00000101198	NKAIN4	Brain_Substantia_nigra	eqtl	0.0100553	0.0199458	0.614168
ENSG00000101198	NKAIN4	Adipose_Subcutaneous	eqtl	0.00566847	0.0118684	0.632926
ENSG00000101198	NKAIN4	Skin_Sun_Exposed_Lower_leg	eqtl	0.00469342	0.0117336	0.689157
ENSG00000101198	NKAIN4	Brain_Caudate_basal_ganglia	eqtl	-0.00466655	0.0129459	0.718499
ENSG00000101198	NKAIN4	Brain_Frontal_Cortex_BA9	eqtl	-0.00413633	0.011475	0.718499
ENSG00000101198	NKAIN4	Brain_Nucleus_accumbens_basal_ganglia	eqtl	-0.00492014	0.0136494	0.718499
ENSG00000101198	NKAIN4	Testis	eqtl	-0.00345454	0.00958357	0.718499
ENSG00000101198	NKAIN4	Thyroid	eqtl	0.00542186	0.0166529	0.744741
ENSG00000150776	NKAPD1	Cells_Cultured_fibroblasts	eqtl	0.0875826	0.0268954	0.00112831
ENSG00000189134	NKAPL	Artery_Coronary	eqtl	-0.00980332	0.010123	0.332834
ENSG00000140807	NKD1	Brain_Cerebellum	eqtl	0.0168936	0.0244513	0.489623
ENSG00000140807	NKD1	Brain_Cerebellar_Hemisphere	eqtl	0.00198187	0.00736122	0.787752
ENSG00000140807	NKD1	Testis	eqtl	0.00307022	0.0119738	0.797634
ENSG00000140807	NKD1	Whole_Blood	eqtl	-0.0033577	0.0196665	0.864435
ENSG00000140807	NKD1	Nerve_Tibial	eqtl	-0.00343545	0.0326367	0.916167
ENSG00000145506	NKD2	Artery_Tibial	eqtl	-0.0299283	0.0167042	0.0731864
ENSG00000145506	NKD2	Adipose_Visceral_Omentum	eqtl	-0.0418987	0.0239855	0.0806659
ENSG00000145506	NKD2	Cells_Cultured_fibroblasts	eqtl	-0.0343997	0.0196926	0.0806659
ENSG00000145506	NKD2	Colon_Sigmoid	eqtl	-0.0441705	0.025286	0.0806659
ENSG00000145506	NKD2	Esophagus_Muscularis	eqtl	-0.049359	0.0282563	0.0806659
ENSG00000145506	NKD2	Heart_Atrial_Appendage	eqtl	-0.0473149	0.0270861	0.0806659
ENSG00000145506	NKD2	Adipose_Subcutaneous	eqtl	-0.0312819	0.0179077	0.0806659
ENSG00000145506	NKD2	Brain_Frontal_Cortex_BA9	eqtl	0.00862887	0.0103546	0.404657
ENSG00000145506	NKD2	Skin_Sun_Exposed_Lower_leg	eqtl	-0.0181194	0.0241592	0.453255
ENSG00000145506	NKD2	Nerve_Tibial	eqtl	-0.0117567	0.0195944	0.548506
ENSG00000145506	NKD2	Brain_Cortex	eqtl	0.0026159	0.00645255	0.68518
ENSG00000145506	NKD2	Brain_Hypothalamus	eqtl	0.00329415	0.00812556	0.68518
ENSG00000145506	NKD2	Skin_Not_Sun_Exposed_Suprapubic	eqtl	0.000980373	0.0186271	0.958025
ENSG00000105374	NKG7	Testis	eqtl	-0.0095002	0.00926848	0.305363
ENSG00000197885	NKIRAS1	Nerve_Tibial	eqtl	-0.0592998	0.0268769	0.0273596
ENSG00000197885	NKIRAS1	Artery_Tibial	eqtl	0.00499141	0.017054	0.769765
ENSG00000197885	NKIRAS1	Brain_Cerebellum	eqtl	-0.0110412	0.0583605	0.849945
ENSG00000179846	NKPD1	Thyroid	eqtl	-0.0194488	0.015397	0.206532
ENSG00000179846	NKPD1	Testis	eqtl	-0.00415733	0.00885109	0.638572
ENSG00000114857	NKTR	Pancreas	eqtl	-0.0145807	0.0175717	0.406659
ENSG00000114857	NKTR	Adipose_Subcutaneous	eqtl	0.00331298	0.00861374	0.700522
ENSG00000114857	NKTR	Colon_Sigmoid	eqtl	0.00671312	0.0174541	0.700522
ENSG00000114857	NKTR	Colon_Transverse	eqtl	0.00698695	0.0181661	0.700522
ENSG00000114857	NKTR	Esophagus_Gastroesophageal_Junction	eqtl	0.00478617	0.012444	0.700522
ENSG00000114857	NKTR	Esophagus_Muscularis	eqtl	0.00516239	0.0134222	0.700522
ENSG00000114857	NKTR	Muscle_Skeletal	eqtl	0.00696961	0.018121	0.700522
ENSG00000114857	NKTR	Nerve_Tibial	eqtl	0.00439801	0.0114348	0.700522
ENSG00000114857	NKTR	Artery_Aorta	eqtl	0.00722424	0.0201247	0.719614
ENSG00000114857	NKTR	Brain_Cortex	eqtl	0.00634417	0.017673	0.719614
ENSG00000114857	NKTR	Brain_Hippocampus	eqtl	0.00680107	0.0189458	0.719614
ENSG00000114857	NKTR	Cells_Cultured_fibroblasts	eqtl	0.00731965	0.0203905	0.719614
ENSG00000114857	NKTR	Heart_Atrial_Appendage	eqtl	0.00476502	0.013274	0.719614
ENSG00000114857	NKTR	Lung	eqtl	0.00545139	0.015186	0.719614
ENSG00000114857	NKTR	Adipose_Visceral_Omentum	eqtl	0.00323287	0.00944994	0.732272
ENSG00000114857	NKTR	Artery_Coronary	eqtl	0.00656107	0.0207767	0.752162
ENSG00000114857	NKTR	Artery_Tibial	eqtl	0.00604318	0.0191367	0.752162
ENSG00000114857	NKTR	Breast_Mammary_Tissue	eqtl	0.0032322	0.0102353	0.752162
ENSG00000114857	NKTR	Heart_Left_Ventricle	eqtl	0.00341837	0.0108248	0.752162
ENSG00000114857	NKTR	Spleen	eqtl	0.00498287	0.0157791	0.752162
ENSG00000114857	NKTR	Stomach	eqtl	0.00474909	0.0150388	0.752162
ENSG00000114857	NKTR	Thyroid	eqtl	0.00505291	0.0160009	0.752162
ENSG00000114857	NKTR	Skin_Not_Sun_Exposed_Suprapubic	eqtl	0.00646249	0.0210031	0.758316
ENSG00000114857	NKTR	Esophagus_Mucosa	eqtl	0.00469273	0.0166379	0.777904
ENSG00000114857	NKTR	Whole_Blood	eqtl	0.0107168	0.0379958	0.777904
ENSG00000114857	NKTR	Small_Intestine_Terminal_Ileum	eqtl	0	0.0394468	1
ENSG00000114857	NKTR	Testis	eqtl	0	0.0341102	1
ENSG00000229544	NKX1-2	Brain_Cerebellum	eqtl	-0.00432042	0.00660064	0.51276
ENSG00000229544	NKX1-2	Skin_Sun_Exposed_Lower_leg	eqtl	0.00862765	0.0163309	0.59729
ENSG00000119919	NKX2-3	Thyroid	eqtl	-0.0104772	0.00796267	0.188245
ENSG00000119919	NKX2-3	Testis	eqtl	0.0246951	0.0421753	0.558189
ENSG00000183072	NKX2-5	Brain_Cerebellar_Hemisphere	eqtl	-0.0276012	0.00583323	2.22639e-06
ENSG00000183072	NKX2-5	Pituitary	eqtl	-0.0227442	0.00480677	2.22639e-06
ENSG00000183072	NKX2-5	Brain_Cerebellum	eqtl	-0.025849	0.00551984	2.82807e-06
ENSG00000180053	NKX2-6	Minor_Salivary_Gland	eqtl	0.00526371	0.00581779	0.365592
ENSG00000180053	NKX2-6	Heart_Left_Ventricle	eqtl	-0.00438444	0.0095426	0.645904
ENSG00000136327	NKX2-8	Esophagus_Mucosa	eqtl	-0.0105322	0.00741157	0.155301
ENSG00000167034	NKX3-1	Esophagus_Mucosa	eqtl	-0.0253826	0.0147494	0.0852635
ENSG00000167034	NKX3-1	Muscle_Skeletal	eqtl	-0.0257213	0.0160292	0.108571
ENSG00000167034	NKX3-1	Adipose_Subcutaneous	eqtl	-0.0223668	0.0153772	0.145795
ENSG00000167034	NKX3-1	Heart_Atrial_Appendage	eqtl	-0.0148635	0.0104776	0.156014
ENSG00000167034	NKX3-1	Whole_Blood	eqtl	-0.00478873	0.00677967	0.479979	0.432068
ENSG00000167034	NKX3-1	Nerve_Tibial	eqtl	-0.020801	0.0628455	0.740655
ENSG00000167034	NKX3-1	Heart_Left_Ventricle	eqtl	-0.00432293	0.0132231	0.743726
ENSG00000167034	NKX3-1	Esophagus_Gastroesophageal_Junction	eqtl	-0.00175087	0.0132288	0.894705
ENSG00000167034	NKX3-1	Cells_Cultured_fibroblasts	eqtl	-0.000222909	0.016633	0.989307	0.176797
ENSG00000109705	NKX3-2	Brain_Cerebellum	eqtl	0.0094902	0.00734008	0.196036
ENSG00000109705	NKX3-2	Skin_Sun_Exposed_Lower_leg	eqtl	-0.0100504	0.0133168	0.450419
ENSG00000109705	NKX3-2	Cells_Cultured_fibroblasts	eqtl	-0.00517825	0.014621	0.723214
ENSG00000163623	NKX6-1	Artery_Tibial	eqtl	-0.00791437	0.0139444	0.570329
ENSG00000163623	NKX6-1	Nerve_Tibial	eqtl	-0.00984035	0.0173378	0.570329
ENSG00000163623	NKX6-1	Breast_Mammary_Tissue	eqtl	0.00668484	0.0118504	0.572684
ENSG00000163623	NKX6-1	Brain_Putamen_basal_ganglia	eqtl	-0.00383417	0.0103748	0.711706
ENSG00000163623	NKX6-1	Brain_Caudate_basal_ganglia	eqtl	-0.00314936	0.0119676	0.792429
ENSG00000163623	NKX6-1	Brain_Nucleus_accumbens_basal_ganglia	eqtl	-0.00245614	0.0106433	0.817494
ENSG00000163623	NKX6-1	Testis	eqtl	0.000971713	0.0199201	0.961094
ENSG00000148826	NKX6-2	Stomach	eqtl	0.030802	0.015401	0.0455003
ENSG00000165066	NKX6-3	Small_Intestine_Terminal_Ileum	eqtl	-0.0102855	0.00935047	0.271332
ENSG00000165066	NKX6-3	Spleen	eqtl	0.00737322	0.00860208	0.391366
ENSG00000073536	NLE1	Whole_Blood	eqtl	-0.0510875	0.0173142	0.0031714
ENSG00000073536	NLE1	Brain_Spinal_cord_cervical_c-1	eqtl	0.00595178	0.00527544	0.259233
15620_4	NLGN1	Blood_Plasma	pqtl	0.132126	0.0429242	0.00208308
ENSG00000169760	NLGN1	Thyroid	eqtl	-0.0403643	0.0134548	0.0026998
ENSG00000169760	NLGN1	Esophagus_Muscularis	eqtl	-0.0379688	0.0193883	0.0501909
ENSG00000169760	NLGN1	Artery_Tibial	eqtl	0.0255927	0.0201475	0.203988
ENSG00000169760	NLGN1	Testis	eqtl	-0.0107555	0.0190289	0.571926
ENSG00000169760	NLGN1	Artery_Aorta	eqtl	-0.000509452	0.0163025	0.97507
ENSG00000169992	NLGN2	Thyroid	eqtl	0.0248151	0.02963	0.402312
9772_153	NLGN2	Blood_Plasma	pqtl	0.0135881	0.0276008	0.622502
ENSG00000169992	NLGN2	Whole_Blood	eqtl	-0.010815	0.0496507	0.827568
ENSG00000087095	NLK	Cells_Cultured_fibroblasts	eqtl	0.0477966	0.0175808	0.00655413	0.826928
ENSG00000087095	NLK	Nerve_Tibial	eqtl	0.00446012	0.0166241	0.788474
ENSG00000123213	NLN	Muscle_Skeletal	eqtl	-0.0191183	0.0064307	0.0029493
ENSG00000123213	NLN	Nerve_Tibial	eqtl	-0.0159261	0.019787	0.42089
ENSG00000123213	NLN	Artery_Tibial	eqtl	-0.0170135	0.0217394	0.433857
ENSG00000123213	NLN	Adipose_Visceral_Omentum	eqtl	-0.0149241	0.0237681	0.530065
ENSG00000123213	NLN	Whole_Blood	eqtl	-0.00679373	0.0121721	0.576749
ENSG00000123213	NLN	Esophagus_Mucosa	eqtl	-0.00750121	0.0150024	0.617075
ENSG00000123213	NLN	Thyroid	eqtl	-0.0125464	0.0250928	0.617075
ENSG00000123213	NLN	Breast_Mammary_Tissue	eqtl	-0.011041	0.022772	0.627784
ENSG00000123213	NLN	Adipose_Subcutaneous	eqtl	-0.00416669	0.0137821	0.762404
ENSG00000123213	NLN	Cells_Cultured_fibroblasts	eqtl	-0.00646146	0.0213725	0.762404
ENSG00000167984	NLRC3	Prostate	eqtl	-0.0280511	0.00940737	0.00286542
ENSG00000167984	NLRC3	Uterus	eqtl	-0.0141667	0.00536039	0.00822097
ENSG00000167984	NLRC3	Adipose_Visceral_Omentum	eqtl	-0.023738	0.0150268	0.114174	0.903627
ENSG00000167984	NLRC3	Colon_Transverse	eqtl	-0.0325815	0.0222779	0.143604
ENSG00000167984	NLRC3	Stomach	eqtl	-0.0301992	0.0206491	0.143604
ENSG00000167984	NLRC3	Thyroid	eqtl	-0.0203847	0.0141411	0.149437	0.92213
ENSG00000167984	NLRC3	Skin_Not_Sun_Exposed_Suprapubic	eqtl	-0.0116236	0.00919748	0.206309	0.955137
ENSG00000167984	NLRC3	Esophagus_Muscularis	eqtl	-0.00693997	0.00549166	0.206328	0.954212
ENSG00000167984	NLRC3	Brain_Cortex	eqtl	-0.0068094	0.00539451	0.206847	0.933563
ENSG00000167984	NLRC3	Nerve_Tibial	eqtl	-0.00732738	0.00581559	0.207685	0.909862
ENSG00000167984	NLRC3	Skin_Sun_Exposed_Lower_leg	eqtl	-0.0112978	0.00898416	0.208564	0.890551
ENSG00000167984	NLRC3	Colon_Sigmoid	eqtl	-0.00672726	0.00535028	0.208621	0.88941
ENSG00000167984	NLRC3	Artery_Tibial	eqtl	-0.00748664	0.0059579	0.208902	0.884005
ENSG00000167984	NLRC3	Esophagus_Gastroesophageal_Junction	eqtl	-0.00632277	0.00505127	0.210673	0.854761
ENSG00000167984	NLRC3	Brain_Hypothalamus	eqtl	-0.00734987	0.0058857	0.21175	0.839763
ENSG00000167984	NLRC3	Brain_Amygdala	eqtl	-0.00654228	0.00524716	0.212462	0.830659
ENSG00000167984	NLRC3	Ovary	eqtl	-0.00660633	0.00533588	0.21568	0.795127
ENSG00000167984	NLRC3	Artery_Aorta	eqtl	-0.0104058	0.00842863	0.216989	0.782609
ENSG00000167984	NLRC3	Cells_Cultured_fibroblasts	eqtl	-0.00955439	0.00775405	0.217881	0.77456
ENSG00000167984	NLRC3	Brain_Putamen_basal_ganglia	eqtl	-0.00594076	0.00534408	0.266288	0.832184
ENSG00000167984	NLRC3	Adrenal_Gland	eqtl	-0.0109776	0.00993212	0.269046
ENSG00000167984	NLRC3	Artery_Coronary	eqtl	-0.0125036	0.0113128	0.269046
ENSG00000167984	NLRC3	Brain_Anterior_cingulate_cortex_BA24	eqtl	-0.0078264	0.00708103	0.269046
ENSG00000167984	NLRC3	Brain_Caudate_basal_ganglia	eqtl	-0.0075915	0.0068685	0.269046
ENSG00000167984	NLRC3	Brain_Cerebellar_Hemisphere	eqtl	-0.00686398	0.00621027	0.269046
ENSG00000167984	NLRC3	Brain_Cerebellum	eqtl	-0.00693825	0.00627746	0.269046
ENSG00000167984	NLRC3	Brain_Hippocampus	eqtl	-0.00845769	0.0076522	0.269046
ENSG00000167984	NLRC3	Brain_Spinal_cord_cervical_c-1	eqtl	-0.00922896	0.00835002	0.269046
ENSG00000167984	NLRC3	Brain_Substantia_nigra	eqtl	-0.0063529	0.00574787	0.269046
ENSG00000167984	NLRC3	Breast_Mammary_Tissue	eqtl	-0.0108876	0.00985067	0.269046
ENSG00000167984	NLRC3	Esophagus_Mucosa	eqtl	-0.0237799	0.0215151	0.269046
ENSG00000167984	NLRC3	Heart_Atrial_Appendage	eqtl	-0.0109277	0.00988692	0.269046
ENSG00000167984	NLRC3	Heart_Left_Ventricle	eqtl	-0.0167436	0.0151489	0.269046
ENSG00000167984	NLRC3	Lung	eqtl	-0.0311879	0.0282176	0.269046
ENSG00000167984	NLRC3	Minor_Salivary_Gland	eqtl	-0.0138313	0.012514	0.269046
ENSG00000167984	NLRC3	Muscle_Skeletal	eqtl	-0.0120606	0.010912	0.269046
ENSG00000167984	NLRC3	Pancreas	eqtl	-0.0102452	0.00926948	0.269046
ENSG00000167984	NLRC3	Pituitary	eqtl	-0.00738734	0.00668379	0.269046
ENSG00000167984	NLRC3	Testis	eqtl	-0.0130417	0.0117996	0.269046
ENSG00000167984	NLRC3	Vagina	eqtl	-0.0123222	0.0111487	0.269046
ENSG00000167984	NLRC3	Brain_Nucleus_accumbens_basal_ganglia	eqtl	-0.00572296	0.00519134	0.270285	0.823709
ENSG00000167984	NLRC3	Brain_Frontal_Cortex_BA9	eqtl	-0.00459763	0.00440868	0.297013	0.772743
ENSG00000167984	NLRC3	Adipose_Subcutaneous	eqtl	-0.0090259	0.0102193	0.377116	0.427898
ENSG00000167984	NLRC3	Whole_Blood	eqtl	0.0414931	0.0558774	0.457739
ENSG00000091106	NLRC4	Adipose_Subcutaneous	eqtl	-0.0413604	0.0238136	0.082415
ENSG00000091106	NLRC4	Esophagus_Muscularis	eqtl	-0.0269576	0.0164965	0.102228
ENSG00000091106	NLRC4	Cells_EBV-transformed_lymphocytes	eqtl	-0.0101892	0.00679279	0.133614
ENSG00000091106	NLRC4	Thyroid	eqtl	-0.0356136	0.0239471	0.136967
ENSG00000091106	NLRC4	Brain_Cortex	eqtl	-0.0124261	0.00901502	0.168086
ENSG00000091106	NLRC4	Nerve_Tibial	eqtl	-0.0129448	0.0149062	0.385164
ENSG00000091106	NLRC4	Lung	eqtl	-0.0157736	0.0324234	0.626622
ENSG00000140853	NLRC5	Cells_Cultured_fibroblasts	eqtl	0.0423006	0.00704306	1.90149e-09	0.665397
ENSG00000140853	NLRC5	Skin_Not_Sun_Exposed_Suprapubic	eqtl	-0.0207563	0.0138375	0.133614
ENSG00000140853	NLRC5	Skin_Sun_Exposed_Lower_leg	eqtl	-0.0156807	0.0104538	0.133614
ENSG00000140853	NLRC5	Artery_Tibial	eqtl	-0.0278187	0.0344952	0.419982
ENSG00000140853	NLRC5	Whole_Blood	eqtl	-0.00257491	0.0108718	0.812779
ENSG00000091592	NLRP1	Skin_Sun_Exposed_Lower_leg	eqtl	-0.0488284	0.0246981	0.0480403
ENSG00000091592	NLRP1	Skin_Not_Sun_Exposed_Suprapubic	eqtl	-0.0476126	0.0240831	0.0480403
ENSG00000091592	NLRP1	Esophagus_Mucosa	eqtl	-0.0273399	0.0152473	0.0729564
ENSG00000091592	NLRP1	Artery_Tibial	eqtl	-0.0489285	0.0305786	0.109579	0.38535
ENSG00000091592	NLRP1	Nerve_Tibial	eqtl	0.0121533	0.00917245	0.185177	0.777217
ENSG00000091592	NLRP1	Brain_Cortex	eqtl	-0.0132186	0.0120692	0.273412
ENSG00000091592	NLRP1	Adipose_Subcutaneous	eqtl	0.0201659	0.0207942	0.332154	0.743559
ENSG00000091592	NLRP1	Colon_Sigmoid	eqtl	0.004132	0.00541391	0.445333	0.00836519
ENSG00000091592	NLRP1	Breast_Mammary_Tissue	eqtl	0.0141911	0.0210028	0.499247
ENSG00000091592	NLRP1	Ovary	eqtl	0.00658144	0.00987216	0.504985
ENSG00000091592	NLRP1	Artery_Aorta	eqtl	0.0077489	0.0143355	0.588824
ENSG00000091592	NLRP1	Brain_Nucleus_accumbens_basal_ganglia	eqtl	0.00607764	0.0128703	0.636768
ENSG00000091592	NLRP1	Thyroid	eqtl	-0.00148703	0.0050716	0.769364	0.383136
ENSG00000091592	NLRP1	Cells_Cultured_fibroblasts	eqtl	0.0015691	0.0188097	0.933518	0.331529
ENSG00000091592	NLRP1	Whole_Blood	eqtl	-0.000452105	0.0320995	0.988763
ENSG00000182261	NLRP10	Cells_Cultured_fibroblasts	eqtl	-0.0154803	0.0127881	0.226077
ENSG00000182261	NLRP10	Skin_Not_Sun_Exposed_Suprapubic	eqtl	-0.0230559	0.020375	0.257811
ENSG00000182261	NLRP10	Skin_Sun_Exposed_Lower_leg	eqtl	-0.0250675	0.0221527	0.257811
ENSG00000142405	NLRP12	Whole_Blood	eqtl	-0.00769813	0.0436227	0.859924
ENSG00000158077	NLRP14	Nerve_Tibial	eqtl	-0.0068341	0.00833196	0.412087	0.182091
ENSG00000158077	NLRP14	Cells_EBV-transformed_lymphocytes	eqtl	0.0010178	0.005816	0.86108
ENSG00000022556	NLRP2	Skin_Sun_Exposed_Lower_leg	eqtl	0.00702124	0.00522613	0.179114	0.140704
ENSG00000022556	NLRP2	Lung	eqtl	0.00949895	0.00754569	0.208082	0.816837
ENSG00000022556	NLRP2	Pancreas	eqtl	0.00577183	0.00529085	0.275313
ENSG00000022556	NLRP2	Adipose_Visceral_Omentum	eqtl	0.0101019	0.00945712	0.285439
ENSG00000022556	NLRP2	Adrenal_Gland	eqtl	0.00696612	0.00652147	0.285439
ENSG00000022556	NLRP2	Artery_Aorta	eqtl	0.0088812	0.00831431	0.285439
ENSG00000022556	NLRP2	Artery_Coronary	eqtl	0.0109389	0.0102407	0.285439
ENSG00000022556	NLRP2	Brain_Amygdala	eqtl	0.00650308	0.00608799	0.285439
ENSG00000022556	NLRP2	Brain_Anterior_cingulate_cortex_BA24	eqtl	0.00636118	0.00595514	0.285439
ENSG00000022556	NLRP2	Brain_Caudate_basal_ganglia	eqtl	0.00715391	0.00669728	0.285439
ENSG00000022556	NLRP2	Brain_Cerebellar_Hemisphere	eqtl	0.00528291	0.0049457	0.285439
ENSG00000022556	NLRP2	Brain_Cerebellum	eqtl	0.0061763	0.00578206	0.285439
ENSG00000022556	NLRP2	Brain_Spinal_cord_cervical_c-1	eqtl	0.00718205	0.00672362	0.285439
ENSG00000022556	NLRP2	Breast_Mammary_Tissue	eqtl	0.0114911	0.0107576	0.285439
ENSG00000022556	NLRP2	Cells_EBV-transformed_lymphocytes	eqtl	0.00633062	0.00592654	0.285439
ENSG00000022556	NLRP2	Colon_Sigmoid	eqtl	0.00801613	0.00750446	0.285439
ENSG00000022556	NLRP2	Colon_Transverse	eqtl	0.0130147	0.0121839	0.285439
ENSG00000022556	NLRP2	Esophagus_Gastroesophageal_Junction	eqtl	0.00876233	0.00820303	0.285439
ENSG00000022556	NLRP2	Esophagus_Muscularis	eqtl	0.00709531	0.00664242	0.285439
ENSG00000022556	NLRP2	Heart_Left_Ventricle	eqtl	0.00822348	0.00769858	0.285439
ENSG00000022556	NLRP2	Liver	eqtl	0.00980047	0.0091749	0.285439
ENSG00000022556	NLRP2	Nerve_Tibial	eqtl	0.0113994	0.0106718	0.285439
ENSG00000022556	NLRP2	Pituitary	eqtl	0.0066751	0.00624903	0.285439
ENSG00000022556	NLRP2	Prostate	eqtl	0.00723792	0.00677592	0.285439
ENSG00000022556	NLRP2	Stomach	eqtl	0.0121897	0.0114116	0.285439
ENSG00000022556	NLRP2	Esophagus_Mucosa	eqtl	0.00599033	0.00593439	0.312771	0.68558
ENSG00000022556	NLRP2	Brain_Cortex	eqtl	0.00909892	0.00996549	0.36122
ENSG00000022556	NLRP2	Brain_Nucleus_accumbens_basal_ganglia	eqtl	0.00916694	0.01004	0.36122
ENSG00000022556	NLRP2	Kidney_Cortex	eqtl	0.00429292	0.00470177	0.36122
ENSG00000022556	NLRP2	Minor_Salivary_Gland	eqtl	0.00587053	0.00642963	0.36122
ENSG00000022556	NLRP2	Small_Intestine_Terminal_Ileum	eqtl	0.00656847	0.00719404	0.36122
ENSG00000022556	NLRP2	Brain_Hypothalamus	eqtl	0.00453162	0.00688806	0.510606
ENSG00000022556	NLRP2	Brain_Substantia_nigra	eqtl	0.00375523	0.00570794	0.510606
ENSG00000022556	NLRP2	Thyroid	eqtl	0.00491793	0.00846354	0.561192	0.478657
ENSG00000022556	NLRP2	Adipose_Subcutaneous	eqtl	0.0124249	0.0237454	0.600796
ENSG00000022556	NLRP2	Whole_Blood	eqtl	0.00315253	0.00884257	0.721453	0.06357
ENSG00000022556	NLRP2	Spleen	eqtl	0.00184053	0.00542102	0.73422	0.163043
ENSG00000022556	NLRP2	Brain_Putamen_basal_ganglia	eqtl	0.00279185	0.00856101	0.744339	0.0216761
ENSG00000022556	NLRP2	Testis	eqtl	-0.000826345	0.00760238	0.913444
ENSG00000022556	NLRP2	Artery_Tibial	eqtl	-0.000754068	0.00980289	0.938685
ENSG00000022556	NLRP2	Brain_Frontal_Cortex_BA9	eqtl	-0.000443418	0.00576443	0.938685
ENSG00000022556	NLRP2	Brain_Hippocampus	eqtl	-0.000572865	0.00744724	0.938685
ENSG00000022556	NLRP2	Heart_Atrial_Appendage	eqtl	-0.000420901	0.00547172	0.938685
ENSG00000022556	NLRP2	Skin_Not_Sun_Exposed_Suprapubic	eqtl	-0.000663525	0.00862582	0.938685
ENSG00000162711	NLRP3	Cells_Cultured_fibroblasts	eqtl	-0.00477952	0.007468	0.522173
ENSG00000162711	NLRP3	Whole_Blood	eqtl	-0.0049064	0.0218062	0.821979
ENSG00000160505	NLRP4	Brain_Substantia_nigra	eqtl	0.00621322	0.00393504	0.114348
ENSG00000160505	NLRP4	Brain_Spinal_cord_cervical_c-1	eqtl	0.00598925	0.00382073	0.116982
ENSG00000160505	NLRP4	Spleen	eqtl	0.00884766	0.00686145	0.197233
ENSG00000160505	NLRP4	Testis	eqtl	0	0.0132095	1
ENSG00000174885	NLRP6	Pancreas	eqtl	0.00448379	0.00700639	0.522201	0.442243
ENSG00000174885	NLRP6	Adipose_Subcutaneous	eqtl	0.00389382	0.0139528	0.780191
ENSG00000174885	NLRP6	Adipose_Visceral_Omentum	eqtl	0.00581719	0.0208449	0.780191
ENSG00000174885	NLRP6	Lung	eqtl	0.00495013	0.017738	0.780191
ENSG00000174885	NLRP6	Nerve_Tibial	eqtl	0.00370682	0.020219	0.854536
ENSG00000174885	NLRP6	Thyroid	eqtl	0.00238724	0.0175064	0.891534
ENSG00000174885	NLRP6	Whole_Blood	eqtl	-0.00185164	0.0180492	0.91829	0.197002
ENSG00000167634	NLRP7	Testis	eqtl	0.00477035	0.00636056	0.453261	0.469403
ENSG00000179709	NLRP8	Testis	eqtl	-0.00357653	0.0117727	0.761282
ENSG00000185792	NLRP9	Colon_Sigmoid	eqtl	-0.0196503	0.00982515	0.0455003
ENSG00000185792	NLRP9	Esophagus_Muscularis	eqtl	-0.0243748	0.0121874	0.0455003
ENSG00000185792	NLRP9	Esophagus_Gastroesophageal_Junction	eqtl	-0.0200008	0.0107075	0.0617726
ENSG00000185792	NLRP9	Artery_Tibial	eqtl	-0.0169033	0.0126144	0.180245
ENSG00000160703	NLRX1	Skin_Not_Sun_Exposed_Suprapubic	eqtl	-0.061773	0.0251402	0.0140047
ENSG00000160703	NLRX1	Skin_Sun_Exposed_Lower_leg	eqtl	-0.0601927	0.024497	0.0140047
ENSG00000160703	NLRX1	Testis	eqtl	0.168613	0.112556	0.134122
ENSG00000160703	NLRX1	Thyroid	eqtl	0.0239096	0.0256806	0.351836
ENSG00000160703	NLRX1	Esophagus_Mucosa	eqtl	0.032316	0.0416025	0.437288	0.788763
ENSG00000160703	NLRX1	Spleen	eqtl	-0.00234298	0.113765	0.983569
ENSG00000197696	NMB	Thyroid	eqtl	-0.0252829	0.0172766	0.143354
ENSG00000197696	NMB	Adipose_Subcutaneous	eqtl	-0.0311554	0.0233666	0.182422
ENSG00000197696	NMB	Artery_Aorta	eqtl	-0.0108888	0.00896908	0.224735	0.78034
ENSG00000197696	NMB	Spleen	eqtl	-0.00808758	0.00705512	0.251654
ENSG00000197696	NMB	Artery_Tibial	eqtl	-0.0168423	0.0150506	0.26312
ENSG00000197696	NMB	Small_Intestine_Terminal_Ileum	eqtl	-0.00947537	0.00846735	0.26312
ENSG00000197696	NMB	Breast_Mammary_Tissue	eqtl	-0.0397569	0.0355402	0.263292
ENSG00000197696	NMB	Skin_Not_Sun_Exposed_Suprapubic	eqtl	-0.0247365	0.0221129	0.263292
ENSG00000197696	NMB	Whole_Blood	eqtl	-0.0306166	0.0273694	0.263292
ENSG00000197696	NMB	Colon_Transverse	eqtl	-0.0160368	0.0143359	0.263292
ENSG00000197696	NMB	Nerve_Tibial	eqtl	-0.0214912	0.0192119	0.263292
ENSG00000197696	NMB	Stomach	eqtl	-0.0135724	0.0121329	0.263292
ENSG00000197696	NMB	Esophagus_Gastroesophageal_Junction	eqtl	-0.0116772	0.0108987	0.283977
ENSG00000197696	NMB	Skin_Sun_Exposed_Lower_leg	eqtl	-0.0127737	0.0119221	0.283977
ENSG00000197696	NMB	Esophagus_Muscularis	eqtl	-0.00734263	0.00700112	0.294279
ENSG00000197696	NMB	Pancreas	eqtl	-0.00687571	0.00655591	0.294279
ENSG00000197696	NMB	Brain_Caudate_basal_ganglia	eqtl	-0.0114484	0.010928	0.294814
ENSG00000197696	NMB	Cells_Cultured_fibroblasts	eqtl	-0.00749434	0.00715368	0.294814
ENSG00000197696	NMB	Esophagus_Mucosa	eqtl	-0.00539726	0.00515193	0.294814
ENSG00000197696	NMB	Liver	eqtl	-0.00959982	0.00916346	0.294814
ENSG00000197696	NMB	Muscle_Skeletal	eqtl	-0.0123104	0.0117509	0.294814
ENSG00000197696	NMB	Testis	eqtl	0.00355125	0.00338983	0.294814
ENSG00000197696	NMB	Colon_Sigmoid	eqtl	-0.00870093	0.00849377	0.305651
9321_400	NMB	Blood_Plasma	pqtl	-0.0290482	0.0290482	0.317311
ENSG00000197696	NMB	Adipose_Visceral_Omentum	eqtl	-0.0218442	0.0235688	0.354015
ENSG00000197696	NMB	Prostate	eqtl	-0.00493483	0.00816145	0.545411
ENSG00000135577	NMBR	Testis	eqtl	-0.019665	0.0113223	0.082415
ENSG00000135577	NMBR	Esophagus_Gastroesophageal_Junction	eqtl	0.00094119	0.00870601	0.91391
ENSG00000169251	NMD3	Pancreas	eqtl	0.0244992	0.0174994	0.161513
ENSG00000169251	NMD3	Skin_Not_Sun_Exposed_Suprapubic	eqtl	-0.0390922	0.027923	0.161513
ENSG00000169251	NMD3	Testis	eqtl	-0.0231484	0.0165346	0.161513
ENSG00000169251	NMD3	Cells_Cultured_fibroblasts	eqtl	-0.0528262	0.13295	0.691118
ENSG00000169251	NMD3	Skin_Sun_Exposed_Lower_leg	eqtl	-0.00168204	0.0311178	0.956892
ENSG00000169251	NMD3	Thyroid	eqtl	-0.00125932	0.0232974	0.956892
ENSG00000239672	NME1	Cells_EBV-transformed_lymphocytes	eqtl	0.0989021	0.0211139	2.81041e-06
ENSG00000239672	NME1	Colon_Transverse	eqtl	0.0785248	0.0167637	2.81041e-06
ENSG00000239672	NME1	Colon_Sigmoid	eqtl	0.0337658	0.007332	4.11945e-06
ENSG00000239672	NME1	Brain_Hypothalamus	eqtl	0.0661818	0.0146216	6.00209e-06
ENSG00000239672	NME1	Brain_Spinal_cord_cervical_c-1	eqtl	0.0355732	0.0078592	6.00209e-06
ENSG00000239672	NME1	Uterus	eqtl	0.0591346	0.0130646	6.00209e-06
ENSG00000239672	NME1	Artery_Tibial	eqtl	0.0465604	0.0103468	6.79535e-06
ENSG00000239672	NME1	Brain_Nucleus_accumbens_basal_ganglia	eqtl	0.033723	0.007494	6.79535e-06
ENSG00000239672	NME1	Brain_Substantia_nigra	eqtl	0.0609639	0.0135475	6.79535e-06
ENSG00000239672	NME1	Esophagus_Muscularis	eqtl	0.0378401	0.00840892	6.79535e-06
ENSG00000239672	NME1	Heart_Atrial_Appendage	eqtl	0.0455318	0.0101182	6.79535e-06
ENSG00000239672	NME1	Liver	eqtl	0.113149	0.0251442	6.79535e-06
ENSG00000239672	NME1	Pituitary	eqtl	0.0232099	0.00515777	6.79535e-06
ENSG00000239672	NME1	Adipose_Subcutaneous	eqtl	0.0558209	0.0124046	6.79535e-06
ENSG00000239672	NME1	Adipose_Visceral_Omentum	eqtl	0.064699	0.0143775	6.79535e-06
ENSG00000239672	NME1	Adrenal_Gland	eqtl	0.0560571	0.0124571	6.79535e-06
ENSG00000239672	NME1	Artery_Aorta	eqtl	0.0466566	0.0103681	6.79535e-06
ENSG00000239672	NME1	Artery_Coronary	eqtl	0.0557615	0.0123915	6.79535e-06
ENSG00000239672	NME1	Brain_Amygdala	eqtl	0.0604623	0.0134361	6.79535e-06
ENSG00000239672	NME1	Brain_Anterior_cingulate_cortex_BA24	eqtl	0.0587251	0.01305	6.79535e-06
ENSG00000239672	NME1	Brain_Caudate_basal_ganglia	eqtl	0.0393524	0.00874498	6.79535e-06
ENSG00000239672	NME1	Brain_Cerebellar_Hemisphere	eqtl	0.0412084	0.00915742	6.79535e-06
ENSG00000239672	NME1	Brain_Cerebellum	eqtl	0.0277375	0.00616388	6.79535e-06
ENSG00000239672	NME1	Brain_Cortex	eqtl	0.0435241	0.00967202	6.79535e-06
ENSG00000239672	NME1	Brain_Frontal_Cortex_BA9	eqtl	0.046814	0.0104031	6.79535e-06
ENSG00000239672	NME1	Brain_Hippocampus	eqtl	0.105041	0.0233424	6.79535e-06
ENSG00000239672	NME1	Brain_Putamen_basal_ganglia	eqtl	0.0379761	0.00843914	6.79535e-06
ENSG00000239672	NME1	Breast_Mammary_Tissue	eqtl	0.0594303	0.0132067	6.79535e-06
ENSG00000239672	NME1	Esophagus_Gastroesophageal_Junction	eqtl	0.034336	0.00763022	6.79535e-06
ENSG00000239672	NME1	Esophagus_Mucosa	eqtl	0.114882	0.0255292	6.79535e-06
ENSG00000239672	NME1	Heart_Left_Ventricle	eqtl	0.0481099	0.0106911	6.79535e-06
ENSG00000239672	NME1	Lung	eqtl	0.089852	0.0199671	6.79535e-06
ENSG00000239672	NME1	Muscle_Skeletal	eqtl	0.0664359	0.0147635	6.79535e-06
ENSG00000239672	NME1	Nerve_Tibial	eqtl	0.045584	0.0101298	6.79535e-06
ENSG00000239672	NME1	Ovary	eqtl	0.0413343	0.0091854	6.79535e-06
ENSG00000239672	NME1	Pancreas	eqtl	0.0753035	0.0167341	6.79535e-06
ENSG00000239672	NME1	Prostate	eqtl	0.0614443	0.0136543	6.79535e-06
ENSG00000239672	NME1	Skin_Not_Sun_Exposed_Suprapubic	eqtl	0.187706	0.0417124	6.79535e-06
ENSG00000239672	NME1	Small_Intestine_Terminal_Ileum	eqtl	0.0737928	0.0163984	6.79535e-06
ENSG00000239672	NME1	Spleen	eqtl	0.0922913	0.0205092	6.79535e-06
ENSG00000239672	NME1	Stomach	eqtl	0.0582699	0.0129489	6.79535e-06
ENSG00000239672	NME1	Testis	eqtl	0.0448888	0.0099753	6.79535e-06
ENSG00000239672	NME1	Thyroid	eqtl	0.0610564	0.0135681	6.79535e-06
ENSG00000239672	NME1	Whole_Blood	eqtl	0.0916659	0.0203702	6.79535e-06
ENSG00000239672	NME1	Cells_Cultured_fibroblasts	eqtl	0.0655529	0.0561882	0.243345
ENSG00000243678	NME2	Brain_Hypothalamus	eqtl	-0.0472669	0.00853111	3.01539e-08
ENSG00000243678	NME2	Ovary	eqtl	-0.0561896	0.0101415	3.01539e-08
ENSG00000243678	NME2	Minor_Salivary_Gland	eqtl	-0.0603371	0.0111624	6.4662e-08
ENSG00000243678	NME2	Whole_Blood	eqtl	-0.0785827	0.0149166	1.3782e-07	0.0234672
ENSG00000243678	NME2	Pituitary	eqtl	-0.0625181	0.0124364	4.98142e-07
ENSG00000243678	NME2	Pancreas	eqtl	-0.0503729	0.0100404	5.24806e-07	0.00392488
ENSG00000243678	NME2	Esophagus_Mucosa	eqtl	-0.0661206	0.0131989	5.4559e-07	0.00525
ENSG00000243678	NME2	Brain_Putamen_basal_ganglia	eqtl	-0.0841977	0.0171171	8.70235e-07
ENSG00000243678	NME2	Prostate	eqtl	-0.0413872	0.00851436	1.16873e-06	0.00234373
ENSG00000243678	NME2	Brain_Frontal_Cortex_BA9	eqtl	-0.0550928	0.0113985	1.34266e-06
ENSG00000243678	NME2	Testis	eqtl	-0.0520744	0.010774	1.34266e-06
ENSG00000243678	NME2	Cells_Cultured_fibroblasts	eqtl	-0.0566442	0.0119195	2.01204e-06	0.00132794
ENSG00000243678	NME2	Brain_Cortex	eqtl	-0.0521069	0.0110169	2.24819e-06
ENSG00000243678	NME2	Brain_Cerebellum	eqtl	-0.0379687	0.00816768	3.34117e-06
ENSG00000243678	NME2	Brain_Caudate_basal_ganglia	eqtl	-0.0757932	0.0163997	3.80752e-06
ENSG00000243678	NME2	Brain_Amygdala	eqtl	-0.0543009	0.0117911	4.11945e-06
ENSG00000243678	NME2	Brain_Hippocampus	eqtl	-0.0665432	0.0144494	4.11945e-06
ENSG00000243678	NME2	Brain_Nucleus_accumbens_basal_ganglia	eqtl	-0.0729951	0.0158504	4.11945e-06
ENSG00000243678	NME2	Nerve_Tibial	eqtl	-0.0594464	0.0129598	4.49736e-06	0.000577688
ENSG00000243678	NME2	Skin_Not_Sun_Exposed_Suprapubic	eqtl	-0.0458883	0.0100479	4.94812e-06	0.000523646
ENSG00000243678	NME2	Esophagus_Muscularis	eqtl	-0.0484065	0.0106303	5.2731e-06	0.000490526
ENSG00000243678	NME2	Skin_Sun_Exposed_Lower_leg	eqtl	-0.0473032	0.0103992	5.39734e-06	0.000478937
ENSG00000243678	NME2	Thyroid	eqtl	-0.0561659	0.0124621	6.57736e-06	0.000391067
ENSG00000243678	NME2	Brain_Anterior_cingulate_cortex_BA24	eqtl	-0.0461702	0.01026	6.79535e-06
ENSG00000243678	NME2	Stomach	eqtl	-0.049629	0.0110569	7.17262e-06	0.00035789
ENSG00000243678	NME2	Artery_Tibial	eqtl	-0.0619943	0.0139042	8.24677e-06	6.08848e-05
ENSG00000243678	NME2	Breast_Mammary_Tissue	eqtl	-0.0573349	0.0128679	8.3636e-06	0.000305905
ENSG00000243678	NME2	Colon_Transverse	eqtl	-0.0555576	0.0125361	9.34413e-06	5.36747e-05
ENSG00000243678	NME2	Artery_Aorta	eqtl	-0.0596181	0.0136376	1.23349e-05	0.000205946
ENSG00000243678	NME2	Colon_Sigmoid	eqtl	-0.0465249	0.0106842	1.33348e-05	0.000190273
4249_64	NME2	Blood_Plasma	pqtl	-0.0501475	0.0115265	1.35758e-05	0.0609491
ENSG00000243678	NME2	Cells_EBV-transformed_lymphocytes	eqtl	-0.0342727	0.00792246	1.51831e-05	0.000166802
ENSG00000243678	NME2	Heart_Atrial_Appendage	eqtl	-0.0647117	0.0157767	4.10056e-05	0.0103516
ENSG00000243678	NME2	Lung	eqtl	-0.0640745	0.0162081	7.71028e-05	2.02697e-05
ENSG00000243678	NME2	Esophagus_Gastroesophageal_Junction	eqtl	-0.0399882	0.0102809	0.000100426	0.00281685
ENSG00000243678	NME2	Adipose_Visceral_Omentum	eqtl	-0.0476779	0.0130302	0.000253175	1.00689e-05
ENSG00000243678	NME2	Adipose_Subcutaneous	eqtl	-0.0403434	0.0110886	0.000274471	9.3016e-06
ENSG00000243678	NME2	Heart_Left_Ventricle	eqtl	0.0490115	0.0210596	0.0199508
ENSG00000243678	NME2	Artery_Coronary	eqtl	-0.0221774	0.0149889	0.138982
ENSG00000243678	NME2	Muscle_Skeletal	eqtl	-0.0435042	0.0294029	0.138982
ENSG00000243678	NME2	Small_Intestine_Terminal_Ileum	eqtl	-0.0202312	0.0136735	0.138982
ENSG00000243678	NME2	Spleen	eqtl	-0.0162932	0.0110119	0.138982
ENSG00000243678	NME2	Uterus	eqtl	-0.0156321	0.0105651	0.138982
ENSG00000103024	NME3	Esophagus_Muscularis	eqtl	-0.135614	0.039734	0.000642417
ENSG00000103024	NME3	Pancreas	eqtl	0.0384276	0.0219586	0.0801183
ENSG00000103024	NME3	Esophagus_Mucosa	eqtl	0.088691	0.0591273	0.133614
16809_1	NME4	Blood_Plasma	pqtl	0.0182525	0.0108922	0.0937885	0.780247
ENSG00000103202	NME4	Brain_Cerebellum	eqtl	-0.0251927	0.0162258	0.120511
ENSG00000103202	NME4	Whole_Blood	eqtl	0.0168859	0.0111707	0.130629
ENSG00000103202	NME4	Spleen	eqtl	0.0100769	0.00839742	0.230139
ENSG00000103202	NME4	Heart_Atrial_Appendage	eqtl	-0.0100432	0.00892408	0.260416	0.990232
ENSG00000103202	NME4	Adrenal_Gland	eqtl	-0.0111619	0.0103646	0.281515
ENSG00000103202	NME4	Colon_Sigmoid	eqtl	-0.00995315	0.00924221	0.281515
ENSG00000103202	NME4	Liver	eqtl	-0.00939608	0.00872493	0.281515
ENSG00000103202	NME4	Artery_Tibial	eqtl	-0.00952726	0.00928908	0.305061
ENSG00000103202	NME4	Muscle_Skeletal	eqtl	-0.00799645	0.00779654	0.305061
ENSG00000103202	NME4	Pancreas	eqtl	-0.00798089	0.00778137	0.305061
ENSG00000103202	NME4	Esophagus_Muscularis	eqtl	-0.0106964	0.0106964	0.317311
ENSG00000103202	NME4	Prostate	eqtl	-0.0212903	0.0212903	0.317311
ENSG00000103202	NME4	Artery_Coronary	eqtl	-0.00870881	0.00917956	0.342764
ENSG00000103202	NME4	Esophagus_Gastroesophageal_Junction	eqtl	-0.0100386	0.0105813	0.342764
ENSG00000103202	NME4	Pituitary	eqtl	-0.00708218	0.007465	0.342764
ENSG00000103202	NME4	Heart_Left_Ventricle	eqtl	-0.00953765	0.0115608	0.409372
ENSG00000103202	NME4	Ovary	eqtl	-0.00763279	0.00925187	0.409372
ENSG00000103202	NME4	Skin_Not_Sun_Exposed_Suprapubic	eqtl	-0.0177664	0.021535	0.409372
ENSG00000103202	NME4	Adipose_Subcutaneous	eqtl	-0.0124342	0.0151542	0.411924
ENSG00000103202	NME4	Artery_Aorta	eqtl	-0.0074135	0.0090352	0.411924
ENSG00000103202	NME4	Breast_Mammary_Tissue	eqtl	-0.0132624	0.0161635	0.411924
ENSG00000103202	NME4	Lung	eqtl	-0.0146864	0.0178991	0.411924
ENSG00000103202	NME4	Nerve_Tibial	eqtl	-0.00764897	0.00932218	0.411924
ENSG00000103202	NME4	Adipose_Visceral_Omentum	eqtl	-0.0125415	0.015778	0.426688
ENSG00000103202	NME4	Brain_Hippocampus	eqtl	-0.0127412	0.0160292	0.426688
ENSG00000103202	NME4	Cells_Cultured_fibroblasts	eqtl	-0.0198298	0.0249472	0.426688
ENSG00000103202	NME4	Skin_Sun_Exposed_Lower_leg	eqtl	-0.0121077	0.0181615	0.504985
ENSG00000103202	NME4	Thyroid	eqtl	-0.00881813	0.0132272	0.504985
ENSG00000112981	NME5	Artery_Coronary	eqtl	0.0262962	0.0082522	0.00143972
ENSG00000112981	NME5	Pituitary	eqtl	0.0204392	0.00684738	0.00283613
ENSG00000112981	NME5	Artery_Tibial	eqtl	0.0411539	0.0167314	0.0139062
ENSG00000112981	NME5	Brain_Cortex	eqtl	0.0198819	0.00808313	0.0139062
ENSG00000112981	NME5	Brain_Frontal_Cortex_BA9	eqtl	0.0250717	0.0101931	0.0139062
ENSG00000112981	NME5	Colon_Sigmoid	eqtl	0.032299	0.0131314	0.0139062
ENSG00000112981	NME5	Colon_Transverse	eqtl	0.0496079	0.0201685	0.0139062
ENSG00000112981	NME5	Esophagus_Gastroesophageal_Junction	eqtl	0.0272596	0.0110826	0.0139062
ENSG00000112981	NME5	Heart_Atrial_Appendage	eqtl	0.0245206	0.00996905	0.0139062
ENSG00000112981	NME5	Heart_Left_Ventricle	eqtl	0.0306881	0.0124765	0.0139062
ENSG00000112981	NME5	Lung	eqtl	0.0463864	0.0188587	0.0139062
ENSG00000112981	NME5	Nerve_Tibial	eqtl	0.0264227	0.0107423	0.0139062
ENSG00000112981	NME5	Thyroid	eqtl	0.0238333	0.00968962	0.0139062
ENSG00000112981	NME5	Adrenal_Gland	eqtl	0.0211644	0.00903971	0.0192183
ENSG00000112981	NME5	Pancreas	eqtl	0.0200911	0.00858129	0.0192183
ENSG00000112981	NME5	Stomach	eqtl	0.0321249	0.0137211	0.0192183
ENSG00000112981	NME5	Adipose_Subcutaneous	eqtl	0.0275096	0.0136025	0.0431363
ENSG00000112981	NME5	Breast_Mammary_Tissue	eqtl	0.0280162	0.013853	0.0431363
ENSG00000172113	NME6	Esophagus_Gastroesophageal_Junction	eqtl	0.0583298	0.010852	7.65827e-08
ENSG00000172113	NME6	Adipose_Visceral_Omentum	eqtl	0.0586978	0.0109205	7.65827e-08
ENSG00000172113	NME6	Stomach	eqtl	0.0542128	0.0100861	7.65827e-08
ENSG00000172113	NME6	Brain_Frontal_Cortex_BA9	eqtl	0.0598633	0.0114571	1.74155e-07
ENSG00000172113	NME6	Colon_Sigmoid	eqtl	0.051659	0.00988689	1.74155e-07
ENSG00000172113	NME6	Colon_Transverse	eqtl	0.0451042	0.00871579	2.27911e-07
ENSG00000172113	NME6	Cells_EBV-transformed_lymphocytes	eqtl	0.0217248	0.00419803	2.27911e-07
ENSG00000172113	NME6	Esophagus_Mucosa	eqtl	0.0883309	0.0171516	2.60486e-07
ENSG00000172113	NME6	Pancreas	eqtl	0.0461201	0.00895536	2.60486e-07
ENSG00000172113	NME6	Prostate	eqtl	0.0514892	0.0099979	2.60486e-07
ENSG00000172113	NME6	Spleen	eqtl	0.0416768	0.00809258	2.60486e-07
ENSG00000172113	NME6	Whole_Blood	eqtl	0.0758412	0.0147265	2.60486e-07
ENSG00000172113	NME6	Adipose_Subcutaneous	eqtl	0.0668477	0.0129801	2.60486e-07
ENSG00000172113	NME6	Heart_Left_Ventricle	eqtl	0.0761139	0.0147794	2.60486e-07
ENSG00000172113	NME6	Muscle_Skeletal	eqtl	0.0451459	0.0087662	2.60486e-07
ENSG00000172113	NME6	Nerve_Tibial	eqtl	0.047064	0.00913864	2.60486e-07
ENSG00000172113	NME6	Skin_Not_Sun_Exposed_Suprapubic	eqtl	0.0409517	0.00795178	2.60486e-07
ENSG00000172113	NME6	Skin_Sun_Exposed_Lower_leg	eqtl	0.0404243	0.00784937	2.60486e-07
ENSG00000172113	NME6	Testis	eqtl	0.0551073	0.0107005	2.60486e-07
ENSG00000172113	NME6	Cells_Cultured_fibroblasts	eqtl	0.0291769	0.00574915	3.87496e-07
ENSG00000172113	NME6	Liver	eqtl	0.0418538	0.00824705	3.87496e-07
ENSG00000172113	NME6	Artery_Tibial	eqtl	0.0414024	0.00828048	5.73303e-07
ENSG00000172113	NME6	Esophagus_Muscularis	eqtl	0.0401152	0.00802304	5.73303e-07
ENSG00000172113	NME6	Small_Intestine_Terminal_Ileum	eqtl	0.0426701	0.00853403	5.73303e-07
ENSG00000172113	NME6	Artery_Aorta	eqtl	0.0564074	0.01139	7.33109e-07
ENSG00000172113	NME6	Breast_Mammary_Tissue	eqtl	0.0701944	0.0144083	1.10589e-06
ENSG00000172113	NME6	Heart_Atrial_Appendage	eqtl	0.0682356	0.0141876	1.5129e-06
ENSG00000172113	NME6	Lung	eqtl	0.149311	0.0310449	1.5129e-06
ENSG00000172113	NME6	Adrenal_Gland	eqtl	0.0550216	0.0144794	0.000144696
ENSG00000172113	NME6	Brain_Spinal_cord_cervical_c-1	eqtl	0.0333525	0.00877698	0.000144696
ENSG00000172113	NME6	Thyroid	eqtl	0.06866	0.0193265	0.000381398
ENSG00000143156	NME7	Thyroid	eqtl	-0.0574124	0.00754889	2.84001e-14	0.00238563
ENSG00000143156	NME7	Adipose_Subcutaneous	eqtl	-0.0881586	0.0116436	3.6924e-14	0.00452534
ENSG00000143156	NME7	Colon_Transverse	eqtl	-0.0913559	0.0122397	8.39824e-14	0.683419
ENSG00000143156	NME7	Whole_Blood	eqtl	-0.091322	0.0123594	1.48061e-13
ENSG00000143156	NME7	Colon_Sigmoid	eqtl	-0.064808	0.00951222	9.54957e-12	0.0400044
ENSG00000143156	NME7	Liver	eqtl	-0.0736379	0.0108881	1.35016e-11
ENSG00000143156	NME7	Kidney_Cortex	eqtl	-0.0351962	0.00521425	1.47845e-11
ENSG00000143156	NME7	Esophagus_Gastroesophageal_Junction	eqtl	-0.0714243	0.0107467	3.00835e-11	0.008253
ENSG00000143156	NME7	Cells_Cultured_fibroblasts	eqtl	-0.0600876	0.00909161	3.86607e-11	0.00627806
ENSG00000143156	NME7	Esophagus_Muscularis	eqtl	-0.0692696	0.0106176	6.84264e-11	0.00338803
ENSG00000143156	NME7	Artery_Aorta	eqtl	-0.0641171	0.0100213	1.57352e-10	0.00063565
ENSG00000143156	NME7	Artery_Tibial	eqtl	-0.0679225	0.0106401	1.72951e-10	0.0006431
ENSG00000143156	NME7	Vagina	eqtl	-0.0403057	0.00744987	6.29346e-08
ENSG00000143156	NME7	Testis	eqtl	-0.0840463	0.0163197	2.60486e-07
ENSG00000143156	NME7	Artery_Coronary	eqtl	-0.0713159	0.0143386	6.56923e-07
ENSG00000143156	NME7	Adrenal_Gland	eqtl	-0.0261613	0.00530691	8.23685e-07	0.32258
ENSG00000143156	NME7	Pancreas	eqtl	-0.0411976	0.00855469	1.46619e-06
ENSG00000143156	NME7	Prostate	eqtl	-0.0474226	0.00984731	1.46619e-06
ENSG00000143156	NME7	Brain_Amygdala	eqtl	-0.0494628	0.011611	2.04427e-05
ENSG00000143156	NME7	Brain_Caudate_basal_ganglia	eqtl	-0.0815224	0.0191367	2.04427e-05
ENSG00000143156	NME7	Breast_Mammary_Tissue	eqtl	-0.0588269	0.0138091	2.04427e-05
ENSG00000143156	NME7	Nerve_Tibial	eqtl	0.0589368	0.0174131	0.000712781
ENSG00000143156	NME7	Adipose_Visceral_Omentum	eqtl	-0.0444523	0.0138414	0.00132026
ENSG00000143156	NME7	Brain_Cerebellum	eqtl	-0.0403538	0.0125652	0.00132026
ENSG00000143156	NME7	Brain_Nucleus_accumbens_basal_ganglia	eqtl	-0.0437957	0.013637	0.00132026
ENSG00000143156	NME7	Esophagus_Mucosa	eqtl	-0.05555	0.017297	0.00132026
ENSG00000143156	NME7	Lung	eqtl	-0.060737	0.0189121	0.00132026
ENSG00000143156	NME7	Ovary	eqtl	-0.0261776	0.0081511	0.00132026
ENSG00000143156	NME7	Skin_Not_Sun_Exposed_Suprapubic	eqtl	-0.0408678	0.0127253	0.00132026
ENSG00000143156	NME7	Skin_Sun_Exposed_Lower_leg	eqtl	-0.0677268	0.0210886	0.00132026
ENSG00000143156	NME7	Spleen	eqtl	-0.0276231	0.0086012	0.00132026
ENSG00000143156	NME7	Stomach	eqtl	-0.0528618	0.01646	0.00132026
ENSG00000143156	NME7	Uterus	eqtl	-0.0217493	0.00677223	0.00132026
ENSG00000143156	NME7	Heart_Atrial_Appendage	eqtl	0.0389203	0.0147178	0.00818251
ENSG00000143156	NME7	Muscle_Skeletal	eqtl	0.0416	0.0157311	0.00818251
ENSG00000143156	NME7	Brain_Cortex	eqtl	-0.0188331	0.00902089	0.0368232
ENSG00000143156	NME7	Pituitary	eqtl	-0.0163085	0.0492583	0.740583
ENSG00000086288	NME8	Liver	eqtl	-0.00920195	0.00761541	0.226919
ENSG00000086288	NME8	Lung	eqtl	-0.00787621	0.0091933	0.391592	0.815255
ENSG00000086288	NME8	Whole_Blood	eqtl	-0.00969689	0.0116425	0.40491	0.82379
ENSG00000086288	NME8	Thyroid	eqtl	0.040945	0.0582153	0.481845
ENSG00000086288	NME8	Colon_Transverse	eqtl	-0.00746032	0.0116049	0.520317
ENSG00000086288	NME8	Skin_Sun_Exposed_Lower_leg	eqtl	0.0061424	0.0106096	0.562625
ENSG00000086288	NME8	Adipose_Visceral_Omentum	eqtl	-0.00655974	0.0134839	0.626622
ENSG00000086288	NME8	Skin_Not_Sun_Exposed_Suprapubic	eqtl	-0.00388773	0.00984892	0.693037
ENSG00000086288	NME8	Testis	eqtl	-0.000428624	0.00342294	0.900349	0.668604
ENSG00000181322	NME9	Muscle_Skeletal	eqtl	-0.198315	0.0226079	1.7563e-18
ENSG00000181322	NME9	Brain_Hypothalamus	eqtl	-0.0866028	0.0129753	2.48214e-11
ENSG00000181322	NME9	Brain_Frontal_Cortex_BA9	eqtl	-0.0424154	0.00668858	2.27593e-10
ENSG00000181322	NME9	Brain_Cortex	eqtl	-0.0456501	0.00773411	3.58167e-09
ENSG00000181322	NME9	Brain_Caudate_basal_ganglia	eqtl	-0.0569469	0.0120703	2.38235e-06
ENSG00000123609	NMI	Spleen	eqtl	0.0468682	0.0143316	0.00107445
ENSG00000123609	NMI	Thyroid	eqtl	0.0294544	0.00923571	0.00142672
ENSG00000123609	NMI	Colon_Sigmoid	eqtl	-0.0229651	0.00738877	0.00188289
ENSG00000123609	NMI	Esophagus_Gastroesophageal_Junction	eqtl	-0.0490042	0.0159049	0.0020625
ENSG00000123609	NMI	Muscle_Skeletal	eqtl	-0.0373467	0.0121213	0.0020625
ENSG00000123609	NMI	Testis	eqtl	-0.0408098	0.0132453	0.0020625
ENSG00000123609	NMI	Esophagus_Muscularis	eqtl	-0.0293264	0.00977546	0.0026998
ENSG00000123609	NMI	Whole_Blood	eqtl	0.132794	0.045077	0.00321969
ENSG00000123609	NMI	Artery_Aorta	eqtl	0.0317464	0.0112944	0.00494168
ENSG00000123609	NMI	Esophagus_Mucosa	eqtl	-0.028406	0.0104513	0.0065688
ENSG00000123609	NMI	Cells_Cultured_fibroblasts	eqtl	-0.0137565	0.00570705	0.015933	0.00729671
ENSG00000123609	NMI	Colon_Transverse	eqtl	-0.00796602	0.0133624	0.551072
ENSG00000123609	NMI	Nerve_Tibial	eqtl	-0.0242666	0.0460793	0.598452
ENSG00000123609	NMI	Adipose_Visceral_Omentum	eqtl	0.0119388	0.0246735	0.628477
ENSG00000123609	NMI	Artery_Tibial	eqtl	-0.00404483	0.0353923	0.909011
ENSG00000173614	NMNAT1	Adipose_Subcutaneous	eqtl	0.0462868	0.0230944	0.045044	0.153617
ENSG00000173614	NMNAT1	Heart_Left_Ventricle	eqtl	0.076067	0.0569584	0.181718
ENSG00000173614	NMNAT1	Cells_EBV-transformed_lymphocytes	eqtl	0.0145302	0.0151684	0.338099
ENSG00000173614	NMNAT1	Breast_Mammary_Tissue	eqtl	0.00091465	0.0418126	0.982548
ENSG00000173614	NMNAT1	Esophagus_Mucosa	eqtl	0.000534327	0.0244264	0.982548
ENSG00000173614	NMNAT1	Lung	eqtl	0.000993515	0.0454178	0.982548
ENSG00000173614	NMNAT1	Muscle_Skeletal	eqtl	0.0010648	0.0486765	0.982548
ENSG00000173614	NMNAT1	Skin_Sun_Exposed_Lower_leg	eqtl	0.000822402	0.0375955	0.982548
ENSG00000173614	NMNAT1	Spleen	eqtl	0.000493045	0.0225392	0.982548
ENSG00000157064	NMNAT2	Artery_Tibial	eqtl	-0.0189954	0.0100404	0.0585054
ENSG00000157064	NMNAT2	Adipose_Subcutaneous	eqtl	0.0129284	0.0144494	0.370928
ENSG00000157064	NMNAT2	Thyroid	eqtl	-0.0100947	0.0155304	0.515692
ENSG00000157064	NMNAT2	Brain_Cerebellum	eqtl	0.0236866	0.0776701	0.760393
ENSG00000163864	NMNAT3	Artery_Tibial	eqtl	-0.0193581	0.0121411	0.11084	0.129656
ENSG00000163864	NMNAT3	Brain_Caudate_basal_ganglia	eqtl	0.0111481	0.00733026	0.128302
ENSG00000163864	NMNAT3	Adipose_Subcutaneous	eqtl	0.0067889	0.00930331	0.465555
ENSG00000163864	NMNAT3	Adipose_Visceral_Omentum	eqtl	0.00880534	0.0120666	0.465555
ENSG00000163864	NMNAT3	Cells_Cultured_fibroblasts	eqtl	0.008785	0.0120387	0.465555
ENSG00000163864	NMNAT3	Colon_Sigmoid	eqtl	0.00780173	0.0106913	0.465555
ENSG00000163864	NMNAT3	Colon_Transverse	eqtl	0.00821006	0.0112508	0.465555
ENSG00000163864	NMNAT3	Esophagus_Gastroesophageal_Junction	eqtl	0.00750281	0.0102816	0.465555
ENSG00000163864	NMNAT3	Esophagus_Mucosa	eqtl	0.00620336	0.0085009	0.465555
ENSG00000163864	NMNAT3	Heart_Left_Ventricle	eqtl	0.00873704	0.011973	0.465555
ENSG00000163864	NMNAT3	Lung	eqtl	0.0150861	0.0206735	0.465555
ENSG00000163864	NMNAT3	Pancreas	eqtl	0.00613661	0.00840943	0.465555
ENSG00000163864	NMNAT3	Spleen	eqtl	0.00675868	0.0092619	0.465555
ENSG00000163864	NMNAT3	Stomach	eqtl	0.00770977	0.0105652	0.465555
ENSG00000163864	NMNAT3	Whole_Blood	eqtl	0.00530586	0.007271	0.465555
ENSG00000163864	NMNAT3	Breast_Mammary_Tissue	eqtl	0.010891	0.0161186	0.499247
ENSG00000163864	NMNAT3	Skin_Not_Sun_Exposed_Suprapubic	eqtl	0.00499176	0.0082108	0.543221	0.876061
ENSG00000163864	NMNAT3	Adrenal_Gland	eqtl	0.00349479	0.00615749	0.570329
ENSG00000163864	NMNAT3	Artery_Aorta	eqtl	0.00475212	0.00837278	0.570329
ENSG00000163864	NMNAT3	Brain_Cerebellar_Hemisphere	eqtl	0.00491519	0.0086601	0.570329
ENSG00000163864	NMNAT3	Prostate	eqtl	0.00653353	0.0115115	0.570329
ENSG00000163864	NMNAT3	Testis	eqtl	0.00402057	0.00827097	0.626892	0.474041
ENSG00000163864	NMNAT3	Cells_EBV-transformed_lymphocytes	eqtl	-0.00194917	0.00419071	0.641848
ENSG00000163864	NMNAT3	Liver	eqtl	-0.00416924	0.00896386	0.641848
ENSG00000163864	NMNAT3	Skin_Sun_Exposed_Lower_leg	eqtl	0.000961631	0.0115321	0.933544	0.58054
ENSG00000163864	NMNAT3	Muscle_Skeletal	eqtl	-0.000845407	0.0105997	0.93643	0.338238
ENSG00000163864	NMNAT3	Esophagus_Muscularis	eqtl	-0.000273284	0.0103848	0.979005
ENSG00000163864	NMNAT3	Thyroid	eqtl	-0.000632563	0.0240374	0.979005
ENSG00000153406	NMRAL1	Brain_Cerebellum	eqtl	0.0222407	0.00468087	2.02017e-06	0.471234
ENSG00000153406	NMRAL1	Colon_Transverse	eqtl	0.0338984	0.00726552	3.07639e-06	0.889331
ENSG00000153406	NMRAL1	Brain_Cerebellar_Hemisphere	eqtl	0.020335	0.00519607	9.09556e-05	0.693072
ENSG00000153406	NMRAL1	Artery_Coronary	eqtl	0.0284783	0.00736508	0.000110333
ENSG00000153406	NMRAL1	Artery_Aorta	eqtl	0.0214417	0.00556195	0.000115697	0.482356
ENSG00000153406	NMRAL1	Liver	eqtl	0.0321448	0.008438	0.000139235
ENSG00000153406	NMRAL1	Lung	eqtl	0.0452737	0.0118843	0.000139235
ENSG00000153406	NMRAL1	Cells_Cultured_fibroblasts	eqtl	0.0238661	0.00627817	0.000143856	0.397417
ENSG00000153406	NMRAL1	Heart_Atrial_Appendage	eqtl	0.0277835	0.00737038	0.000163501	0.396788
ENSG00000153406	NMRAL1	Brain_Frontal_Cortex_BA9	eqtl	0.0408467	0.010858	0.000168624
ENSG00000153406	NMRAL1	Spleen	eqtl	0.0279111	0.00746665	0.00018542
ENSG00000153406	NMRAL1	Esophagus_Muscularis	eqtl	0.0304913	0.00848643	0.000326956	0.156558
ENSG00000153406	NMRAL1	Breast_Mammary_Tissue	eqtl	0.0363202	0.0101301	0.000336606
ENSG00000153406	NMRAL1	Ovary	eqtl	0.0382809	0.010677	0.000336606
ENSG00000153406	NMRAL1	Thyroid	eqtl	0.0367945	0.0103023	0.000354984	0.226957
ENSG00000153406	NMRAL1	Esophagus_Gastroesophageal_Junction	eqtl	0.0200344	0.00560962	0.000355039
ENSG00000153406	NMRAL1	Pituitary	eqtl	0.0231953	0.00649469	0.000355039
ENSG00000153406	NMRAL1	Adipose_Subcutaneous	eqtl	0.021355	0.00603275	0.000400356	0.725325
ENSG00000153406	NMRAL1	Brain_Cortex	eqtl	0.0329994	0.0093243	0.000401527	0.41451
ENSG00000153406	NMRAL1	Small_Intestine_Terminal_Ileum	eqtl	0.0206168	0.00587007	0.000444422
ENSG00000153406	NMRAL1	Brain_Substantia_nigra	eqtl	0.0315307	0.00900876	0.000465258
ENSG00000153406	NMRAL1	Skin_Not_Sun_Exposed_Suprapubic	eqtl	0.0321998	0.00919995	0.000465258
ENSG00000153406	NMRAL1	Esophagus_Mucosa	eqtl	0.0357068	0.010202	0.000465258
ENSG00000153406	NMRAL1	Brain_Amygdala	eqtl	0.0195281	0.00557947	0.000465258
ENSG00000153406	NMRAL1	Brain_Anterior_cingulate_cortex_BA24	eqtl	0.0263712	0.00753462	0.000465258
ENSG00000153406	NMRAL1	Nerve_Tibial	eqtl	0.0214975	0.00619911	0.000524663	0.46273
ENSG00000153406	NMRAL1	Colon_Sigmoid	eqtl	0.0192648	0.00555662	0.000526285	0.58038
ENSG00000153406	NMRAL1	Brain_Caudate_basal_ganglia	eqtl	0.0180287	0.00520548	0.000533366
ENSG00000153406	NMRAL1	Brain_Hypothalamus	eqtl	0.0329159	0.0095039	0.000533366
ENSG00000153406	NMRAL1	Brain_Putamen_basal_ganglia	eqtl	0.0418376	0.0120799	0.000533366
ENSG00000153406	NMRAL1	Stomach	eqtl	0.0449754	0.0129859	0.000533366
ENSG00000153406	NMRAL1	Adipose_Visceral_Omentum	eqtl	0.0219184	0.00635192	0.000559206	0.444446
ENSG00000153406	NMRAL1	Testis	eqtl	0.0209813	0.00612614	0.000615063	0.333381
ENSG00000153406	NMRAL1	Whole_Blood	eqtl	0.0365144	0.010782	0.000707662	0.40995
ENSG00000153406	NMRAL1	Brain_Nucleus_accumbens_basal_ganglia	eqtl	0.0377636	0.0116074	0.00114034	0.162446
ENSG00000153406	NMRAL1	Skin_Sun_Exposed_Lower_leg	eqtl	0.0364167	0.0113176	0.00129216	0.273761
ENSG00000153406	NMRAL1	Artery_Tibial	eqtl	0.0270763	0.00843907	0.00133456	0.155891
ENSG00000153406	NMRAL1	Pancreas	eqtl	0.0258034	0.00846013	0.00228841
ENSG00000153406	NMRAL1	Muscle_Skeletal	eqtl	0.0125121	0.00417069	0.0026998
ENSG00000153406	NMRAL1	Heart_Left_Ventricle	eqtl	0.0159402	0.00536589	0.00297167	0.535687
ENSG00000153406	NMRAL1	Brain_Hippocampus	eqtl	0.022135	0.00756752	0.00344456
ENSG00000153406	NMRAL1	Adrenal_Gland	eqtl	0.028196	0.00972276	0.00373163
ENSG00000153406	NMRAL1	Prostate	eqtl	0.0499131	0.0172114	0.00373163
ENSG00000153406	NMRAL1	Brain_Spinal_cord_cervical_c-1	eqtl	0.0275781	0.0095924	0.00404027
ENSG00000153406	NMRAL1	Cells_EBV-transformed_lymphocytes	eqtl	0.00667944	0.00820846	0.415802
13988_67	NMRAL1	Blood_Plasma	pqtl	-0.00304075	0.00595423	0.609571	0.0139414
ENSG00000106733	NMRK1	Liver	eqtl	0.0128568	0.00952358	0.177016
ENSG00000106733	NMRK1	Uterus	eqtl	0.0112227	0.00831312	0.177016
ENSG00000106733	NMRK1	Testis	eqtl	0.0107244	0.00801173	0.180705	0.579102
ENSG00000106733	NMRK1	Lung	eqtl	0.0098993	0.00803459	0.217918	0.9479
ENSG00000106733	NMRK1	Cells_Cultured_fibroblasts	eqtl	0.00571431	0.00539638	0.289638	0.418921
ENSG00000106733	NMRK1	Skin_Sun_Exposed_Lower_leg	eqtl	0.00492603	0.00506949	0.331199	0.907746
ENSG00000106733	NMRK1	Colon_Transverse	eqtl	0.00740168	0.00798659	0.35405	0.981663
ENSG00000106733	NMRK1	Prostate	eqtl	0.0064473	0.00696599	0.354685	0.957839
ENSG00000106733	NMRK1	Spleen	eqtl	0.00463879	0.00503245	0.356646	0.921352
ENSG00000106733	NMRK1	Artery_Tibial	eqtl	0.00473439	0.00513985	0.356991	0.856439
ENSG00000106733	NMRK1	Adipose_Visceral_Omentum	eqtl	0.00538098	0.00586451	0.358855	0.669038
ENSG00000106733	NMRK1	Artery_Aorta	eqtl	0.00519913	0.00567393	0.359499	0.990025
ENSG00000106733	NMRK1	Ovary	eqtl	0.00696234	0.00759847	0.359519	0.887969
ENSG00000106733	NMRK1	Pituitary	eqtl	0.00444347	0.00486482	0.361038	0.874024
ENSG00000106733	NMRK1	Esophagus_Mucosa	eqtl	0.00439816	0.00502646	0.381574
ENSG00000106733	NMRK1	Adipose_Subcutaneous	eqtl	0.00601075	0.00705998	0.394556	0.915799
ENSG00000106733	NMRK1	Colon_Sigmoid	eqtl	0.00456501	0.00543704	0.401126	0.797478
ENSG00000106733	NMRK1	Esophagus_Gastroesophageal_Junction	eqtl	0.00424813	0.00513956	0.408489	0.767243
ENSG00000106733	NMRK1	Breast_Mammary_Tissue	eqtl	0.00657598	0.00814797	0.419626	0.776787
ENSG00000106733	NMRK1	Esophagus_Muscularis	eqtl	0.00386339	0.00487559	0.428131	0.748001
ENSG00000106733	NMRK1	Whole_Blood	eqtl	0.00626325	0.00794275	0.430375	0.982063
ENSG00000106733	NMRK1	Thyroid	eqtl	0.00471862	0.0059956	0.431274	0.783779
ENSG00000106733	NMRK1	Heart_Left_Ventricle	eqtl	0.00334031	0.00434825	0.442371	0.734009
ENSG00000106733	NMRK1	Adrenal_Gland	eqtl	0.00343385	0.00449953	0.445369
ENSG00000106733	NMRK1	Artery_Coronary	eqtl	0.00461595	0.00604849	0.445369
ENSG00000106733	NMRK1	Brain_Anterior_cingulate_cortex_BA24	eqtl	0.00251568	0.00329641	0.445369
ENSG00000106733	NMRK1	Brain_Caudate_basal_ganglia	eqtl	0.00203925	0.00267212	0.445369
ENSG00000106733	NMRK1	Brain_Hippocampus	eqtl	0.00250188	0.00327832	0.445369
ENSG00000106733	NMRK1	Brain_Nucleus_accumbens_basal_ganglia	eqtl	0.00228262	0.00299102	0.445369
ENSG00000106733	NMRK1	Brain_Spinal_cord_cervical_c-1	eqtl	0.0022672	0.00297082	0.445369
ENSG00000106733	NMRK1	Stomach	eqtl	0.00863895	0.01132	0.445369
ENSG00000106733	NMRK1	Vagina	eqtl	0.00504169	0.00660635	0.445369
ENSG00000106733	NMRK1	Skin_Not_Sun_Exposed_Suprapubic	eqtl	0.00475814	0.00635043	0.453699	0.550446
ENSG00000106733	NMRK1	Heart_Atrial_Appendage	eqtl	0.00312195	0.0041902	0.456236	0.721272
ENSG00000106733	NMRK1	Brain_Putamen_basal_ganglia	eqtl	0.0024936	0.00342654	0.466777	0.816236
ENSG00000106733	NMRK1	Brain_Amygdala	eqtl	0.00242524	0.0034513	0.482241
ENSG00000106733	NMRK1	Brain_Frontal_Cortex_BA9	eqtl	0.00207401	0.00295148	0.482241
ENSG00000106733	NMRK1	Brain_Hypothalamus	eqtl	0.00249998	0.00355766	0.482241
ENSG00000106733	NMRK1	Brain_Substantia_nigra	eqtl	0.00232723	0.00331182	0.482241
ENSG00000106733	NMRK1	Cells_EBV-transformed_lymphocytes	eqtl	0.00271631	0.00386552	0.482241
ENSG00000106733	NMRK1	Kidney_Cortex	eqtl	0.00608273	0.00865619	0.482241
ENSG00000106733	NMRK1	Minor_Salivary_Gland	eqtl	0.00326591	0.00464765	0.482241
ENSG00000106733	NMRK1	Small_Intestine_Terminal_Ileum	eqtl	0.00522571	0.00743659	0.482241
ENSG00000106733	NMRK1	Pancreas	eqtl	0.00967964	0.0138281	0.483927
ENSG00000106733	NMRK1	Nerve_Tibial	eqtl	0.00266155	0.00387049	0.491673	0.692211
16853_5	NMRK1	Blood_Plasma	pqtl	0.00614968	0.00967522	0.52503	0.757043
ENSG00000106733	NMRK1	Brain_Cerebellar_Hemisphere	eqtl	0.00260789	0.00443011	0.556079	0.401248
ENSG00000106733	NMRK1	Brain_Cerebellum	eqtl	0.00241972	0.00417715	0.562404	0.435693
ENSG00000106733	NMRK1	Brain_Cortex	eqtl	0.0015881	0.00280805	0.571699	0.396439
ENSG00000106733	NMRK1	Muscle_Skeletal	eqtl	0.00165501	0.00376007	0.659826	0.35791
ENSG00000077009	NMRK2	Esophagus_Gastroesophageal_Junction	eqtl	-0.0244918	0.0278534	0.379233
ENSG00000077009	NMRK2	Esophagus_Muscularis	eqtl	-0.00675854	0.0128211	0.598095	0.702654
ENSG00000136448	NMT1	Brain_Cerebellum	eqtl	0.0350627	0.0183355	0.0558402
ENSG00000136448	NMT1	Brain_Caudate_basal_ganglia	eqtl	0.0169567	0.0109213	0.120511
ENSG00000136448	NMT1	Brain_Spinal_cord_cervical_c-1	eqtl	0.0121488	0.00905208	0.179562
ENSG00000136448	NMT1	Skin_Not_Sun_Exposed_Suprapubic	eqtl	0.0313588	0.0233653	0.179562
ENSG00000136448	NMT1	Pituitary	eqtl	0.0118247	0.0115135	0.304408
ENSG00000136448	NMT1	Ovary	eqtl	0.0101083	0.0146009	0.488744
ENSG00000136448	NMT1	Brain_Putamen_basal_ganglia	eqtl	0.00663953	0.0111665	0.552114
ENSG00000136448	NMT1	Heart_Atrial_Appendage	eqtl	0.0108126	0.0181848	0.552114
ENSG00000136448	NMT1	Adipose_Visceral_Omentum	eqtl	0.0113381	0.0199767	0.570329
ENSG00000136448	NMT1	Breast_Mammary_Tissue	eqtl	0.0155249	0.0273533	0.570329
ENSG00000136448	NMT1	Adipose_Subcutaneous	eqtl	0.00973281	0.0176118	0.580516
ENSG00000136448	NMT1	Lung	eqtl	0.0110712	0.0200335	0.580516
ENSG00000136448	NMT1	Muscle_Skeletal	eqtl	0.0247541	0.0447931	0.580516
ENSG00000136448	NMT1	Pancreas	eqtl	0.00540829	0.00978642	0.580516
ENSG00000136448	NMT1	Prostate	eqtl	0.00528653	0.0095661	0.580516
ENSG00000136448	NMT1	Small_Intestine_Terminal_Ileum	eqtl	0.00584075	0.010569	0.580516
ENSG00000136448	NMT1	Colon_Transverse	eqtl	0.0090877	0.0191851	0.635725
ENSG00000136448	NMT1	Artery_Tibial	eqtl	0.00627166	0.0145032	0.665427
ENSG00000136448	NMT1	Cells_Cultured_fibroblasts	eqtl	0.00646888	0.0149593	0.665427
ENSG00000136448	NMT1	Colon_Sigmoid	eqtl	0.00592424	0.0136998	0.665427
ENSG00000136448	NMT1	Esophagus_Gastroesophageal_Junction	eqtl	0.00555185	0.0128387	0.665427
ENSG00000136448	NMT1	Esophagus_Muscularis	eqtl	0.00609018	0.0140835	0.665427
ENSG00000136448	NMT1	Spleen	eqtl	0.00644792	0.0149108	0.665427
ENSG00000136448	NMT1	Thyroid	eqtl	0.00517279	0.0119621	0.665427
ENSG00000136448	NMT1	Artery_Aorta	eqtl	0.00218372	0.0134663	0.871178
ENSG00000136448	NMT1	Artery_Coronary	eqtl	0.00304005	0.018747	0.871178
ENSG00000136448	NMT1	Brain_Nucleus_accumbens_basal_ganglia	eqtl	0.00239857	0.0147912	0.871178
ENSG00000136448	NMT1	Esophagus_Mucosa	eqtl	0.00361513	0.0222933	0.871178
ENSG00000136448	NMT1	Heart_Left_Ventricle	eqtl	0.00329413	0.0203138	0.871178
ENSG00000136448	NMT1	Stomach	eqtl	0.00277354	0.0171035	0.871178
ENSG00000136448	NMT1	Adrenal_Gland	eqtl	0.0012827	0.011865	0.91391
ENSG00000136448	NMT1	Brain_Anterior_cingulate_cortex_BA24	eqtl	0.0015482	0.015095	0.918309
ENSG00000136448	NMT1	Brain_Hippocampus	eqtl	0.00149584	0.0145845	0.918309
ENSG00000152465	NMT2	Esophagus_Mucosa	eqtl	0.025088	0.0155887	0.107534
ENSG00000152465	NMT2	Nerve_Tibial	eqtl	0.0201824	0.0185006	0.275313
ENSG00000152465	NMT2	Brain_Cerebellum	eqtl	-0.00727341	0.00891579	0.414621
ENSG00000152465	NMT2	Brain_Nucleus_accumbens_basal_ganglia	eqtl	-0.0107592	0.0131887	0.414621
ENSG00000152465	NMT2	Skin_Sun_Exposed_Lower_leg	eqtl	0.00393377	0.00614599	0.522137	0.55032
ENSG00000152465	NMT2	Artery_Tibial	eqtl	-0.00800507	0.0126747	0.527662
ENSG00000152465	NMT2	Whole_Blood	eqtl	-0.0129802	0.021414	0.544412	0.159659
ENSG00000152465	NMT2	Brain_Cerebellar_Hemisphere	eqtl	-0.00498186	0.00996371	0.617075
ENSG00000152465	NMT2	Heart_Left_Ventricle	eqtl	0.00435298	0.00870595	0.617075
ENSG00000152465	NMT2	Artery_Aorta	eqtl	-0.00529189	0.0111718	0.635725
ENSG00000152465	NMT2	Stomach	eqtl	-0.00697555	0.0151137	0.644412
ENSG00000152465	NMT2	Cells_Cultured_fibroblasts	eqtl	0.00426075	0.010375	0.681311	0.774554
ENSG00000152465	NMT2	Skin_Not_Sun_Exposed_Suprapubic	eqtl	0.00343485	0.00932497	0.712612	0.265741
ENSG00000152465	NMT2	Muscle_Skeletal	eqtl	0.00339385	0.0125521	0.786868	0.673627
ENSG00000152465	NMT2	Adipose_Visceral_Omentum	eqtl	0.00317659	0.0120623	0.792282	0.644532
ENSG00000152465	NMT2	Thyroid	eqtl	0.00240047	0.0124601	0.847231	0.625513
ENSG00000152465	NMT2	Esophagus_Muscularis	eqtl	-0.00211001	0.0114912	0.854311	0.432846
ENSG00000152465	NMT2	Esophagus_Gastroesophageal_Junction	eqtl	-0.00152184	0.00956586	0.873597
ENSG00000152465	NMT2	Pancreas	eqtl	-0.00147979	0.00930152	0.873597
ENSG00000152465	NMT2	Adipose_Subcutaneous	eqtl	-0.00202676	0.0146501	0.889968	0.906589
ENSG00000152465	NMT2	Lung	eqtl	0.000705237	0.00873724	0.935668	0.422851
ENSG00000152465	NMT2	Brain_Caudate_basal_ganglia	eqtl	-0.000213353	0.00960088	0.982271
ENSG00000152465	NMT2	Brain_Putamen_basal_ganglia	eqtl	-0.00019806	0.00891271	0.982271
ENSG00000152465	NMT2	Colon_Sigmoid	eqtl	-0.000220098	0.00990439	0.982271
ENSG00000152465	NMT2	Colon_Transverse	eqtl	-0.000374644	0.016859	0.982271
ENSG00000109255	NMU	Colon_Sigmoid	eqtl	0.00933677	0.0105653	0.376847
ENSG00000109255	NMU	Lung	eqtl	-0.00311244	0.00834133	0.709048
ENSG00000109255	NMU	Thyroid	eqtl	-0.00195072	0.00522792	0.709048
ENSG00000171596	NMUR1	Spleen	eqtl	0.0334359	0.0123421	0.00674679
ENSG00000171596	NMUR1	Brain_Cerebellar_Hemisphere	eqtl	0.00483439	0.00376775	0.199458	0.000301737
ENSG00000171596	NMUR1	Esophagus_Gastroesophageal_Junction	eqtl	-0.00730346	0.00604659	0.227099	0.0194205
ENSG00000171596	NMUR1	Esophagus_Muscularis	eqtl	-0.00673997	0.00578169	0.243718	0.0262929
ENSG00000171596	NMUR1	Thyroid	eqtl	-0.0121319	0.0106321	0.253843	0.71503
ENSG00000171596	NMUR1	Artery_Aorta	eqtl	-0.0120473	0.0105678	0.254286
ENSG00000171596	NMUR1	Colon_Transverse	eqtl	-0.0115956	0.0101716	0.254286
ENSG00000171596	NMUR1	Stomach	eqtl	-0.0136055	0.0119346	0.254286
ENSG00000171596	NMUR1	Artery_Tibial	eqtl	-0.0191893	0.0168327	0.254286
ENSG00000171596	NMUR1	Prostate	eqtl	-0.00503063	0.00490312	0.304889	0.65209
ENSG00000171596	NMUR1	Colon_Sigmoid	eqtl	-0.00711236	0.00729402	0.329513	0.541112
ENSG00000171596	NMUR1	Brain_Cerebellum	eqtl	0.00354735	0.00386071	0.358182	0.000220706
ENSG00000171596	NMUR1	Testis	eqtl	-0.00299714	0.00759276	0.693037
ENSG00000171596	NMUR1	Esophagus_Mucosa	eqtl	-0.00367931	0.00956621	0.700522
ENSG00000171596	NMUR1	Nerve_Tibial	eqtl	0.00359074	0.010549	0.733565	0.00350703
ENSG00000171596	NMUR1	Adipose_Subcutaneous	eqtl	-0.00256141	0.00853803	0.764177
ENSG00000171596	NMUR1	Lung	eqtl	-0.00388084	0.0144649	0.788474
ENSG00000171596	NMUR1	Adipose_Visceral_Omentum	eqtl	-0.00247418	0.00989673	0.802587
ENSG00000171596	NMUR1	Skin_Not_Sun_Exposed_Suprapubic	eqtl	0.00285383	0.0123666	0.817494
ENSG00000171596	NMUR1	Skin_Sun_Exposed_Lower_leg	eqtl	-0.00290714	0.0132436	0.826251
ENSG00000171596	NMUR1	Breast_Mammary_Tissue	eqtl	-0.00256912	0.0150477	0.864435
ENSG00000171596	NMUR1	Heart_Atrial_Appendage	eqtl	-0.00153352	0.0102235	0.880765
ENSG00000171596	NMUR1	Pancreas	eqtl	-0.00203495	0.0135664	0.880765
ENSG00000171596	NMUR1	Muscle_Skeletal	eqtl	0.000851883	0.0178895	0.96202
ENSG00000132911	NMUR2	Thyroid	eqtl	0.00813641	0.0051322	0.112883
ENSG00000132911	NMUR2	Brain_Frontal_Cortex_BA9	eqtl	0.00549235	0.00462055	0.234566
ENSG00000132911	NMUR2	Stomach	eqtl	-0.00969804	0.00815867	0.234566
ENSG00000132911	NMUR2	Brain_Cortex	eqtl	0.00780231	0.00796831	0.327498
ENSG00000132911	NMUR2	Nerve_Tibial	eqtl	-0.00366764	0.00896534	0.682473
ENSG00000112992	NNT	Skin_Sun_Exposed_Lower_leg	eqtl	0.0267813	0.0111338	0.0161545
ENSG00000112992	NNT	Minor_Salivary_Gland	eqtl	0.00993464	0.0115709	0.390569
ENSG00000112992	NNT	Skin_Not_Sun_Exposed_Suprapubic	eqtl	0.0113782	0.0208601	0.585441
ENSG00000112992	NNT	Pancreas	eqtl	0.0103101	0.019034	0.588048
ENSG00000112992	NNT	Esophagus_Gastroesophageal_Junction	eqtl	0.0234435	0.046887	0.617075
ENSG00000112992	NNT	Thyroid	eqtl	0.0280432	0.0560864	0.617075
ENSG00000112992	NNT	Adipose_Visceral_Omentum	eqtl	0.0124925	0.0257658	0.627784
ENSG00000112992	NNT	Artery_Tibial	eqtl	0.0116298	0.0239864	0.627784
ENSG00000112992	NNT	Cells_EBV-transformed_lymphocytes	eqtl	0.00295413	0.00622478	0.635089
ENSG00000112992	NNT	Esophagus_Muscularis	eqtl	0.0192764	0.0406182	0.635089
ENSG00000112992	NNT	Heart_Atrial_Appendage	eqtl	0.0207976	0.0438235	0.635089
ENSG00000112992	NNT	Heart_Left_Ventricle	eqtl	0.0141625	0.0298424	0.635089
ENSG00000112992	NNT	Lung	eqtl	0.0105606	0.0222527	0.635089
ENSG00000112992	NNT	Whole_Blood	eqtl	0.0117818	0.024826	0.635089
ENSG00000112992	NNT	Muscle_Skeletal	eqtl	-0.00650813	0.0224504	0.771901	0.0232913
ENSG00000112992	NNT	Esophagus_Mucosa	eqtl	0.00293062	0.0187907	0.876064	0.837179
ENSG00000112992	NNT	Adipose_Subcutaneous	eqtl	0.000748346	0.0250696	0.976186
ENSG00000112992	NNT	Cells_Cultured_fibroblasts	eqtl	0.000361453	0.0121087	0.976186
ENSG00000084092	NOA1	Skin_Sun_Exposed_Lower_leg	eqtl	-0.127556	0.0290247	1.10907e-05
ENSG00000084092	NOA1	Cells_Cultured_fibroblasts	eqtl	0.111884	0.0313919	0.000365103
ENSG00000084092	NOA1	Colon_Sigmoid	eqtl	0.0772135	0.0245122	0.0016327
ENSG00000084092	NOA1	Esophagus_Gastroesophageal_Junction	eqtl	0.0495211	0.015721	0.0016327
ENSG00000084092	NOA1	Muscle_Skeletal	eqtl	0.0545096	0.0173046	0.0016327
ENSG00000084092	NOA1	Nerve_Tibial	eqtl	0.0438493	0.0139204	0.0016327
ENSG00000084092	NOA1	Adipose_Subcutaneous	eqtl	0.0424129	0.0139059	0.00228841
ENSG00000084092	NOA1	Esophagus_Muscularis	eqtl	0.0612278	0.0200747	0.00228841
ENSG00000084092	NOA1	Artery_Tibial	eqtl	0.0376602	0.0152162	0.0133236
ENSG00000084092	NOA1	Thyroid	eqtl	0.0643438	0.0259975	0.0133236
ENSG00000084092	NOA1	Adipose_Visceral_Omentum	eqtl	0.052565	0.0219915	0.0168372
ENSG00000084092	NOA1	Artery_Aorta	eqtl	-0.0543392	0.023053	0.0184162
ENSG00000084092	NOA1	Skin_Not_Sun_Exposed_Suprapubic	eqtl	-0.0426469	0.0244592	0.0812307
ENSG00000141101	NOB1	Prostate	eqtl	-0.0956845	0.0150014	1.78973e-10
ENSG00000141101	NOB1	Heart_Atrial_Appendage	eqtl	-0.104136	0.0180893	8.57453e-09
ENSG00000141101	NOB1	Artery_Tibial	eqtl	-0.159239	0.0312077	3.35082e-07
ENSG00000141101	NOB1	Brain_Anterior_cingulate_cortex_BA24	eqtl	-0.0505345	0.00990376	3.35082e-07
ENSG00000141101	NOB1	Brain_Caudate_basal_ganglia	eqtl	-0.0972896	0.0190668	3.35082e-07
ENSG00000141101	NOB1	Brain_Cerebellar_Hemisphere	eqtl	-0.0409777	0.00803081	3.35082e-07
ENSG00000141101	NOB1	Brain_Cerebellum	eqtl	-0.0348759	0.00683497	3.35082e-07
ENSG00000141101	NOB1	Brain_Cortex	eqtl	-0.045785	0.00897294	3.35082e-07
ENSG00000141101	NOB1	Muscle_Skeletal	eqtl	-0.143784	0.0281788	3.35082e-07
ENSG00000141101	NOB1	Nerve_Tibial	eqtl	-0.130165	0.0255097	3.35082e-07
ENSG00000141101	NOB1	Thyroid	eqtl	-0.0805737	0.0188477	1.91137e-05
ENSG00000188976	NOC2L	Whole_Blood	eqtl	-0.103751	0.0571211	0.0693203
ENSG00000188976	NOC2L	Skin_Not_Sun_Exposed_Suprapubic	eqtl	-0.0260842	0.0200977	0.194331
ENSG00000188976	NOC2L	Skin_Sun_Exposed_Lower_leg	eqtl	-0.025687	0.0207692	0.216168	0.947555
ENSG00000188976	NOC2L	Minor_Salivary_Gland	eqtl	-0.0221816	0.0189823	0.242589
ENSG00000188976	NOC2L	Pancreas	eqtl	-0.0248382	0.0212558	0.242589
ENSG00000188976	NOC2L	Breast_Mammary_Tissue	eqtl	-0.0293038	0.0254943	0.250381
ENSG00000188976	NOC2L	Prostate	eqtl	-0.0213781	0.0198817	0.282254
ENSG00000188976	NOC2L	Adipose_Subcutaneous	eqtl	-0.0195066	0.0186299	0.295072
ENSG00000188976	NOC2L	Colon_Transverse	eqtl	-0.0342487	0.0327094	0.295072
ENSG00000188976	NOC2L	Thyroid	eqtl	-0.0116039	0.0110824	0.295072
ENSG00000188976	NOC2L	Artery_Aorta	eqtl	-0.0266071	0.026294	0.311584
ENSG00000188976	NOC2L	Nerve_Tibial	eqtl	-0.0230321	0.0230321	0.317311
ENSG00000188976	NOC2L	Esophagus_Mucosa	eqtl	-0.0227231	0.028738	0.42912
ENSG00000188976	NOC2L	Artery_Tibial	eqtl	-0.0163672	0.0224346	0.465664	0.493272
ENSG00000188976	NOC2L	Lung	eqtl	-0.0149058	0.0260852	0.567709
ENSG00000188976	NOC2L	Cells_Cultured_fibroblasts	eqtl	0.00284949	0.0706674	0.967836
ENSG00000188976	NOC2L	Esophagus_Muscularis	eqtl	0.00141846	0.0351777	0.967836
ENSG00000188976	NOC2L	Muscle_Skeletal	eqtl	0.00165166	0.0409611	0.967836
ENSG00000173145	NOC3L	Small_Intestine_Terminal_Ileum	eqtl	0.0285463	0.0160138	0.07465
ENSG00000173145	NOC3L	Brain_Caudate_basal_ganglia	eqtl	0.0172201	0.0123001	0.161513
ENSG00000173145	NOC3L	Muscle_Skeletal	eqtl	-0.0222319	0.0162029	0.170034
ENSG00000173145	NOC3L	Brain_Putamen_basal_ganglia	eqtl	0.0159043	0.0116797	0.173292
ENSG00000173145	NOC3L	Brain_Spinal_cord_cervical_c-1	eqtl	0.0104829	0.00769836	0.173292
ENSG00000173145	NOC3L	Brain_Nucleus_accumbens_basal_ganglia	eqtl	-0.0197368	0.015155	0.192805
ENSG00000173145	NOC3L	Heart_Left_Ventricle	eqtl	0.017849	0.01373	0.193601
ENSG00000173145	NOC3L	Skin_Not_Sun_Exposed_Suprapubic	eqtl	0.0155292	0.0122784	0.20596	0.470183
ENSG00000173145	NOC3L	Artery_Aorta	eqtl	0.0212344	0.0168527	0.207669
ENSG00000173145	NOC3L	Esophagus_Gastroesophageal_Junction	eqtl	0.0165748	0.0131546	0.207669
ENSG00000173145	NOC3L	Lung	eqtl	0.0164538	0.0130585	0.207669
ENSG00000173145	NOC3L	Colon_Sigmoid	eqtl	0.0140435	0.0116632	0.228558
ENSG00000173145	NOC3L	Esophagus_Mucosa	eqtl	0.0323898	0.0269	0.228558
ENSG00000173145	NOC3L	Pituitary	eqtl	0.0117485	0.00975722	0.228558
ENSG00000173145	NOC3L	Heart_Atrial_Appendage	eqtl	0.0134695	0.0116116	0.246049
ENSG00000173145	NOC3L	Nerve_Tibial	eqtl	0.0151048	0.0130214	0.246049
ENSG00000173145	NOC3L	Prostate	eqtl	0.0134841	0.0116242	0.246049
ENSG00000173145	NOC3L	Skin_Sun_Exposed_Lower_leg	eqtl	0.0176783	0.0152399	0.246049
ENSG00000173145	NOC3L	Artery_Tibial	eqtl	0.0180589	0.0159466	0.257441	0.511613
ENSG00000173145	NOC3L	Brain_Cerebellar_Hemisphere	eqtl	0.0109942	0.0101798	0.280142
ENSG00000173145	NOC3L	Breast_Mammary_Tissue	eqtl	0.0198498	0.0190863	0.29834
ENSG00000173145	NOC3L	Esophagus_Muscularis	eqtl	0.0128366	0.0123428	0.29834
ENSG00000173145	NOC3L	Spleen	eqtl	0.00779484	0.00749504	0.29834
ENSG00000173145	NOC3L	Adipose_Subcutaneous	eqtl	-0.0144251	0.0198346	0.467059
ENSG00000173145	NOC3L	Adrenal_Gland	eqtl	-0.00658356	0.0090524	0.467059
ENSG00000173145	NOC3L	Colon_Transverse	eqtl	-0.013268	0.0182435	0.467059
ENSG00000173145	NOC3L	Stomach	eqtl	-0.0105452	0.0144997	0.467059
ENSG00000184967	NOC4L	Adipose_Visceral_Omentum	eqtl	0.0487065	0.0271418	0.0727301
ENSG00000184967	NOC4L	Heart_Atrial_Appendage	eqtl	0.0369463	0.0205884	0.0727301
ENSG00000184967	NOC4L	Heart_Left_Ventricle	eqtl	0.0271581	0.0151339	0.0727301
ENSG00000184967	NOC4L	Pancreas	eqtl	0.0244743	0.0136383	0.0727301
ENSG00000184967	NOC4L	Prostate	eqtl	0.0279702	0.0155864	0.0727301
ENSG00000184967	NOC4L	Spleen	eqtl	0.0237224	0.0132193	0.0727301
ENSG00000184967	NOC4L	Stomach	eqtl	0.027705	0.0154387	0.0727301
ENSG00000184967	NOC4L	Esophagus_Muscularis	eqtl	0.0171921	0.0107428	0.109525	0.360394
ENSG00000184967	NOC4L	Adipose_Subcutaneous	eqtl	0.0159442	0.0141079	0.258411	0.327882
ENSG00000184967	NOC4L	Lung	eqtl	0.0165122	0.0182589	0.365815	0.103045
ENSG00000184967	NOC4L	Colon_Transverse	eqtl	0.0128844	0.0145741	0.376664	0.100725
ENSG00000184967	NOC4L	Breast_Mammary_Tissue	eqtl	0.0131137	0.0150598	0.383877	0.0992629
ENSG00000184967	NOC4L	Esophagus_Mucosa	eqtl	0.0129713	0.0150426	0.388519	0.0983547
ENSG00000184967	NOC4L	Nerve_Tibial	eqtl	0.0141366	0.0166673	0.396349	0.096877
ENSG00000184967	NOC4L	Whole_Blood	eqtl	0.0183482	0.022224	0.409029	0.0946193
ENSG00000184967	NOC4L	Skin_Sun_Exposed_Lower_leg	eqtl	0.00883217	0.0117623	0.452719	0.224993
ENSG00000184967	NOC4L	Cells_Cultured_fibroblasts	eqtl	0.0119461	0.018707	0.523089	0.0798577
ENSG00000184967	NOC4L	Skin_Not_Sun_Exposed_Suprapubic	eqtl	0.00671842	0.0108926	0.537375	0.205278
ENSG00000184967	NOC4L	Artery_Tibial	eqtl	-0.0114349	0.0226316	0.613374
ENSG00000184967	NOC4L	Testis	eqtl	0.00381611	0.00778975	0.624213	0.116576
ENSG00000184967	NOC4L	Muscle_Skeletal	eqtl	0.00540326	0.0123345	0.661342	0.113807
ENSG00000184967	NOC4L	Thyroid	eqtl	0.00415927	0.0098507	0.672856	0.160204
ENSG00000151014	NOCT	Whole_Blood	eqtl	0.0269574	0.0178394	0.13076
ENSG00000106100	NOD1	Colon_Transverse	eqtl	-0.0391464	0.0186628	0.0359439
ENSG00000106100	NOD1	Small_Intestine_Terminal_Ileum	eqtl	-0.0804171	0.06676	0.22837
ENSG00000106100	NOD1	Skin_Sun_Exposed_Lower_leg	eqtl	-0.0149831	0.019692	0.446735
ENSG00000106100	NOD1	Esophagus_Gastroesophageal_Junction	eqtl	-0.0149038	0.020775	0.473133
ENSG00000106100	NOD1	Heart_Left_Ventricle	eqtl	-0.011477	0.0188223	0.542023
ENSG00000106100	NOD1	Breast_Mammary_Tissue	eqtl	-0.014296	0.0248856	0.565651
ENSG00000106100	NOD1	Adipose_Subcutaneous	eqtl	-0.00718118	0.0132134	0.586801
ENSG00000106100	NOD1	Artery_Coronary	eqtl	-0.00645351	0.0118745	0.586801
ENSG00000106100	NOD1	Adipose_Visceral_Omentum	eqtl	-0.0097924	0.0201288	0.626622
ENSG00000106100	NOD1	Artery_Aorta	eqtl	-0.00419097	0.01624	0.796357
ENSG00000106100	NOD1	Artery_Tibial	eqtl	-0.00727144	0.0281768	0.796357
ENSG00000106100	NOD1	Lung	eqtl	-0.00541499	0.0209831	0.796357
ENSG00000106100	NOD1	Nerve_Tibial	eqtl	-0.00275526	0.0122555	0.822121	0.782111
ENSG00000106100	NOD1	Esophagus_Mucosa	eqtl	-0.00438437	0.0276215	0.873881
ENSG00000106100	NOD1	Esophagus_Muscularis	eqtl	-0.00553799	0.0348893	0.873881
ENSG00000106100	NOD1	Muscle_Skeletal	eqtl	-0.00293942	0.0205759	0.886403
ENSG00000167207	NOD2	Skin_Sun_Exposed_Lower_leg	eqtl	-0.020773	0.0213344	0.330213
ENSG00000167207	NOD2	Artery_Aorta	eqtl	-0.0148632	0.0162051	0.359039
ENSG00000167207	NOD2	Artery_Tibial	eqtl	-0.0176288	0.0192203	0.359039
ENSG00000167207	NOD2	Brain_Cerebellar_Hemisphere	eqtl	-0.00870601	0.00949197	0.359039
ENSG00000167207	NOD2	Brain_Cerebellum	eqtl	-0.00864159	0.00942173	0.359039
ENSG00000167207	NOD2	Esophagus_Gastroesophageal_Junction	eqtl	-0.015954	0.0173943	0.359039
ENSG00000167207	NOD2	Esophagus_Muscularis	eqtl	-0.0188521	0.020554	0.359039
ENSG00000167207	NOD2	Skin_Not_Sun_Exposed_Suprapubic	eqtl	-0.0104591	0.0117269	0.372451
ENSG00000167207	NOD2	Liver	eqtl	0.00497497	0.00674029	0.460457
ENSG00000167207	NOD2	Whole_Blood	eqtl	0.0046079	0.00624296	0.460457
ENSG00000167207	NOD2	Esophagus_Mucosa	eqtl	-0.00644407	0.0124108	0.6036
ENSG00000167207	NOD2	Nerve_Tibial	eqtl	0.00639445	0.0124692	0.608077
ENSG00000156574	NODAL	Esophagus_Mucosa	eqtl	-0.0134296	0.0144027	0.351113
ENSG00000156574	NODAL	Adipose_Subcutaneous	eqtl	0.0156957	0.0178931	0.380382
ENSG00000156574	NODAL	Brain_Cerebellum	eqtl	0.00648796	0.0132463	0.624278
ENSG00000156574	NODAL	Brain_Cortex	eqtl	0.00357537	0.00834252	0.668235
ENSG00000156574	NODAL	Artery_Tibial	eqtl	0.00568386	0.0159148	0.720985
ENSG00000156574	NODAL	Brain_Caudate_basal_ganglia	eqtl	0.00216284	0.00726095	0.765801
ENSG00000156574	NODAL	Lung	eqtl	0.00507284	0.0177549	0.775097
ENSG00000156574	NODAL	Breast_Mammary_Tissue	eqtl	0.00356056	0.0139186	0.798094
ENSG00000156574	NODAL	Esophagus_Muscularis	eqtl	0.00315575	0.0135697	0.816105
ENSG00000156574	NODAL	Nerve_Tibial	eqtl	0.00301979	0.0144279	0.834212
ENSG00000156574	NODAL	Brain_Putamen_basal_ganglia	eqtl	-0.0015625	0.00839842	0.852408
ENSG00000156574	NODAL	Brain_Substantia_nigra	eqtl	0.000449806	0.00704696	0.949106
8778_3	NOG	Blood_Plasma	pqtl	0.0154364	0.0106865	0.148604	0.472582
ENSG00000183691	NOG	Esophagus_Muscularis	eqtl	0.00235208	0.00791154	0.76624
ENSG00000115761	NOL10	Brain_Amygdala	eqtl	-0.0150756	0.00814898	0.0643135
ENSG00000115761	NOL10	Brain_Cortex	eqtl	-0.0173981	0.0094044	0.0643135
ENSG00000115761	NOL10	Brain_Nucleus_accumbens_basal_ganglia	eqtl	-0.0155466	0.00840356	0.0643135
ENSG00000115761	NOL10	Brain_Putamen_basal_ganglia	eqtl	-0.0192371	0.0103984	0.0643135
ENSG00000115761	NOL10	Thyroid	eqtl	-0.0268045	0.0144889	0.0643135
ENSG00000115761	NOL10	Brain_Caudate_basal_ganglia	eqtl	-0.0204088	0.0110318	0.0643135
ENSG00000115761	NOL10	Brain_Frontal_Cortex_BA9	eqtl	-0.018329	0.0105531	0.082415
ENSG00000115761	NOL10	Esophagus_Mucosa	eqtl	-0.0519811	0.0305286	0.0886237
ENSG00000115761	NOL10	Kidney_Cortex	eqtl	-0.00612034	0.00553745	0.269046
ENSG00000115761	NOL10	Testis	eqtl	0.00485425	0.00987031	0.622858
ENSG00000130935	NOL11	Liver	eqtl	-0.0296944	0.0143523	0.0385493
ENSG00000273899	NOL12	Skin_Sun_Exposed_Lower_leg	eqtl	-0.0511112	0.0258963	0.0484177
ENSG00000273899	NOL12	Muscle_Skeletal	eqtl	-0.0256573	0.0547104	0.639094
ENSG00000273899	NOL12	Cells_EBV-transformed_lymphocytes	eqtl	-0.012218	0.0262919	0.642142
ENSG00000140939	NOL3	Pancreas	eqtl	0.0618719	0.0334919	0.0646938
ENSG00000197183	NOL4L	Pancreas	eqtl	0.00933237	0.00933237	0.317311
ENSG00000197183	NOL4L	Adipose_Subcutaneous	eqtl	0.00601818	0.0180546	0.738883
ENSG00000197183	NOL4L	Adrenal_Gland	eqtl	0.00390229	0.0117069	0.738883
ENSG00000197183	NOL4L	Artery_Aorta	eqtl	0.00643701	0.019311	0.738883
ENSG00000197183	NOL4L	Breast_Mammary_Tissue	eqtl	0.00527381	0.0158214	0.738883
ENSG00000197183	NOL4L	Colon_Transverse	eqtl	0.00942651	0.0282795	0.738883
ENSG00000197183	NOL4L	Lung	eqtl	0.00745708	0.0223712	0.738883
ENSG00000197183	NOL4L	Nerve_Tibial	eqtl	0.00511841	0.0153552	0.738883
ENSG00000197183	NOL4L	Skin_Not_Sun_Exposed_Suprapubic	eqtl	0.00807529	0.0242259	0.738883
ENSG00000197183	NOL4L	Skin_Sun_Exposed_Lower_leg	eqtl	0.00916661	0.0274998	0.738883
ENSG00000197183	NOL4L	Spleen	eqtl	0.00373554	0.0112066	0.738883
ENSG00000197183	NOL4L	Thyroid	eqtl	0.0039397	0.0118191	0.738883
ENSG00000197183	NOL4L	Whole_Blood	eqtl	0.00658355	0.0197506	0.738883
ENSG00000165271	NOL6	Artery_Aorta	eqtl	0.0175819	0.00923163	0.056842	0.617414
ENSG00000165271	NOL6	Cells_Cultured_fibroblasts	eqtl	0.0456576	0.0245456	0.0628689	0.944506
ENSG00000165271	NOL6	Adipose_Visceral_Omentum	eqtl	0.0277467	0.0161563	0.0859077
ENSG00000165271	NOL6	Brain_Anterior_cingulate_cortex_BA24	eqtl	0.0158904	0.00925263	0.0859077
ENSG00000165271	NOL6	Brain_Caudate_basal_ganglia	eqtl	0.0108033	0.00629052	0.0859077
ENSG00000165271	NOL6	Brain_Cortex	eqtl	0.00942668	0.00548895	0.0859077
ENSG00000165271	NOL6	Brain_Hypothalamus	eqtl	0.00951124	0.00553819	0.0859077
ENSG00000165271	NOL6	Breast_Mammary_Tissue	eqtl	0.026418	0.0153827	0.0859077
ENSG00000165271	NOL6	Colon_Sigmoid	eqtl	0.0114345	0.00665805	0.0859077
ENSG00000165271	NOL6	Liver	eqtl	0.0270287	0.0157382	0.0859077
ENSG00000165271	NOL6	Lung	eqtl	0.0266763	0.015533	0.0859077
ENSG00000165271	NOL6	Muscle_Skeletal	eqtl	0.0421466	0.0245411	0.0859077
ENSG00000165271	NOL6	Nerve_Tibial	eqtl	0.0312285	0.0181837	0.0859077
ENSG00000165271	NOL6	Prostate	eqtl	0.0255974	0.0149048	0.0859077
ENSG00000165271	NOL6	Small_Intestine_Terminal_Ileum	eqtl	0.0242574	0.0141246	0.0859077
ENSG00000165271	NOL6	Stomach	eqtl	0.0209285	0.0121862	0.0859077
ENSG00000165271	NOL6	Adipose_Subcutaneous	eqtl	0.0268384	0.0156274	0.0859077
ENSG00000165271	NOL6	Artery_Coronary	eqtl	0.0159301	0.00927576	0.0859077
ENSG00000165271	NOL6	Artery_Tibial	eqtl	0.0185958	0.0108279	0.0859077
ENSG00000165271	NOL6	Brain_Cerebellar_Hemisphere	eqtl	0.0084617	0.00492706	0.0859077
ENSG00000165271	NOL6	Brain_Frontal_Cortex_BA9	eqtl	0.0102781	0.00598471	0.0859077
ENSG00000165271	NOL6	Brain_Hippocampus	eqtl	0.0204302	0.011896	0.0859077
ENSG00000165271	NOL6	Brain_Nucleus_accumbens_basal_ganglia	eqtl	0.012467	0.00725926	0.0859077
ENSG00000165271	NOL6	Brain_Putamen_basal_ganglia	eqtl	0.0156156	0.00909262	0.0859077
ENSG00000165271	NOL6	Brain_Spinal_cord_cervical_c-1	eqtl	0.0209495	0.0121984	0.0859077
ENSG00000165271	NOL6	Cells_EBV-transformed_lymphocytes	eqtl	0.0239332	0.0139358	0.0859077
ENSG00000165271	NOL6	Colon_Transverse	eqtl	0.0146593	0.00853581	0.0859077
ENSG00000165271	NOL6	Esophagus_Gastroesophageal_Junction	eqtl	0.0105518	0.00614409	0.0859077
ENSG00000165271	NOL6	Ovary	eqtl	0.0225282	0.0131177	0.0859077
ENSG00000165271	NOL6	Pancreas	eqtl	0.0162132	0.00944062	0.0859077
ENSG00000165271	NOL6	Pituitary	eqtl	0.0109959	0.00640266	0.0859077
ENSG00000165271	NOL6	Testis	eqtl	0.0142928	0.00832237	0.0859077
ENSG00000165271	NOL6	Vagina	eqtl	0.0262609	0.0152912	0.0859077
ENSG00000165271	NOL6	Whole_Blood	eqtl	0.0362292	0.0210955	0.0859077
ENSG00000165271	NOL6	Esophagus_Muscularis	eqtl	0.00943487	0.00551538	0.0871464	0.826488
ENSG00000165271	NOL6	Brain_Cerebellum	eqtl	0.00903157	0.00543385	0.0964942	0.645351
ENSG00000165271	NOL6	Spleen	eqtl	0.0127212	0.00793704	0.108987	0.524257
ENSG00000165271	NOL6	Heart_Atrial_Appendage	eqtl	0.0137044	0.00889435	0.123367	0.438457
ENSG00000165271	NOL6	Esophagus_Mucosa	eqtl	0.0190148	0.0137476	0.166623	0.26151
ENSG00000165271	NOL6	Thyroid	eqtl	0.0115936	0.00974907	0.234363	0.140995
ENSG00000165271	NOL6	Heart_Left_Ventricle	eqtl	0.0127128	0.0118651	0.283967	0.176558
ENSG00000165271	NOL6	Skin_Not_Sun_Exposed_Suprapubic	eqtl	0.0263063	0.0283831	0.354015
ENSG00000165271	NOL6	Skin_Sun_Exposed_Lower_leg	eqtl	0.0258991	0.0279438	0.354015
ENSG00000165271	NOL6	Adrenal_Gland	eqtl	0.0048086	0.00629092	0.444645	0.0418084
ENSG00000225921	NOL7	Adipose_Subcutaneous	eqtl	-0.0848369	0.0451523	0.0602573
ENSG00000225921	NOL7	Artery_Tibial	eqtl	-0.121236	0.0645249	0.0602573
ENSG00000225921	NOL7	Artery_Aorta	eqtl	-0.0328372	0.0206557	0.111893
ENSG00000198000	NOL8	Nerve_Tibial	eqtl	-0.0256463	0.0217702	0.238779	0.0514626
ENSG00000198000	NOL8	Small_Intestine_Terminal_Ileum	eqtl	0.0177414	0.0157329	0.259464
ENSG00000198000	NOL8	Colon_Sigmoid	eqtl	0.0226782	0.0210288	0.280841
ENSG00000198000	NOL8	Whole_Blood	eqtl	0.0379695	0.0352081	0.280841
ENSG00000198000	NOL8	Spleen	eqtl	0.009203	0.00863955	0.286778
ENSG00000198000	NOL8	Lung	eqtl	0.0189286	0.0193588	0.328184
ENSG00000198000	NOL8	Skin_Not_Sun_Exposed_Suprapubic	eqtl	-0.0192884	0.0238268	0.418214
ENSG00000198000	NOL8	Thyroid	eqtl	-0.0191643	0.0251532	0.446117
ENSG00000198000	NOL8	Heart_Atrial_Appendage	eqtl	0.0140816	0.0215366	0.513211
ENSG00000198000	NOL8	Colon_Transverse	eqtl	0.0123305	0.0194298	0.525679
ENSG00000198000	NOL8	Artery_Tibial	eqtl	-0.00603597	0.0103115	0.558302
ENSG00000198000	NOL8	Adipose_Visceral_Omentum	eqtl	0.0111535	0.0199994	0.577055
ENSG00000198000	NOL8	Breast_Mammary_Tissue	eqtl	0.0099279	0.0178018	0.577055
ENSG00000198000	NOL8	Esophagus_Muscularis	eqtl	0.0170586	0.03159	0.589197
ENSG00000198000	NOL8	Stomach	eqtl	-0.00848883	0.016206	0.600411
ENSG00000198000	NOL8	Adipose_Subcutaneous	eqtl	0.00992994	0.0253214	0.694942
ENSG00000198000	NOL8	Skin_Sun_Exposed_Lower_leg	eqtl	0.0065008	0.0301401	0.829232
ENSG00000198000	NOL8	Testis	eqtl	-0.00707596	0.0369776	0.848245
ENSG00000198000	NOL8	Esophagus_Mucosa	eqtl	-0.00414691	0.0269549	0.877731
ENSG00000198000	NOL8	Liver	eqtl	-0.00262755	0.017079	0.877731
ENSG00000198000	NOL8	Artery_Aorta	eqtl	0.00148943	0.019859	0.940215
ENSG00000162408	NOL9	Cells_Cultured_fibroblasts	eqtl	-0.0344131	0.0338396	0.309178
ENSG00000162408	NOL9	Skin_Sun_Exposed_Lower_leg	eqtl	0.0136718	0.013444	0.309178
ENSG00000162408	NOL9	Esophagus_Mucosa	eqtl	0.0142018	0.0195275	0.467059
ENSG00000162408	NOL9	Skin_Not_Sun_Exposed_Suprapubic	eqtl	0.0100263	0.014128	0.477904
ENSG00000162408	NOL9	Nerve_Tibial	eqtl	0.0133463	0.024266	0.582319
ENSG00000162408	NOL9	Whole_Blood	eqtl	0.0154697	0.0299725	0.605764
ENSG00000162408	NOL9	Adipose_Subcutaneous	eqtl	0.00875337	0.0239766	0.715052
ENSG00000166197	NOLC1	Muscle_Skeletal	eqtl	-0.0624569	0.0330654	0.0589067
ENSG00000166197	NOLC1	Artery_Aorta	eqtl	0.0595212	0.0332023	0.0730236
ENSG00000146909	NOM1	Brain_Cerebellum	eqtl	0.00833397	0.00513928	0.104884
ENSG00000146909	NOM1	Muscle_Skeletal	eqtl	0.0196338	0.012525	0.116982
ENSG00000146909	NOM1	Brain_Cerebellar_Hemisphere	eqtl	0.00995751	0.00646365	0.123429
ENSG00000146909	NOM1	Brain_Hypothalamus	eqtl	0.0146628	0.00951798	0.123429
ENSG00000146909	NOM1	Brain_Cortex	eqtl	0.0130976	0.00858121	0.126931
ENSG00000146909	NOM1	Adipose_Subcutaneous	eqtl	-0.0173	0.0120773	0.15202
ENSG00000146909	NOM1	Artery_Tibial	eqtl	-0.0240394	0.0167823	0.15202
ENSG00000146909	NOM1	Brain_Caudate_basal_ganglia	eqtl	0.0151046	0.0114055	0.185395
ENSG00000146909	NOM1	Heart_Left_Ventricle	eqtl	0.0173358	0.0130903	0.185395
ENSG00000146909	NOM1	Skin_Not_Sun_Exposed_Suprapubic	eqtl	0.0393	0.0296755	0.185395
ENSG00000146909	NOM1	Spleen	eqtl	0.0131896	0.00995949	0.185395
ENSG00000146909	NOM1	Cells_Cultured_fibroblasts	eqtl	-0.0295543	0.0243002	0.223903
ENSG00000146909	NOM1	Brain_Putamen_basal_ganglia	eqtl	0.0166146	0.017525	0.343103
ENSG00000146909	NOM1	Esophagus_Mucosa	eqtl	-0.0223952	0.0295936	0.449196
ENSG00000146909	NOM1	Artery_Aorta	eqtl	-0.00979493	0.0242152	0.685849
ENSG00000146909	NOM1	Thyroid	eqtl	-0.0099315	0.0245529	0.685849
ENSG00000103512	NOMO1	Spleen	eqtl	-0.0712277	0.0190555	0.000185557
ENSG00000103512	NOMO1	Breast_Mammary_Tissue	eqtl	-0.195925	0.0625224	0.00172634
ENSG00000103512	NOMO1	Esophagus_Gastroesophageal_Junction	eqtl	-0.174352	0.0556382	0.00172634
ENSG00000103512	NOMO1	Heart_Left_Ventricle	eqtl	0.0355796	0.0166474	0.0325773
ENSG00000103512	NOMO1	Pancreas	eqtl	0.0237934	0.0125965	0.0589067
ENSG00000103512	NOMO1	Heart_Atrial_Appendage	eqtl	0.0246228	0.0133592	0.065309
ENSG00000103512	NOMO1	Stomach	eqtl	0.0126025	0.010082	0.2113
ENSG00000103512	NOMO1	Small_Intestine_Terminal_Ileum	eqtl	0.106954	0.0926936	0.248563
ENSG00000103512	NOMO1	Muscle_Skeletal	eqtl	-0.0168367	0.0164417	0.305823	0.460365
ENSG00000103512	NOMO1	Esophagus_Muscularis	eqtl	0.0220812	0.0252003	0.380906	0.0560782
ENSG00000103512	NOMO1	Colon_Transverse	eqtl	0.00770404	0.0091484	0.399721	0.000114136
ENSG00000103512	NOMO1	Nerve_Tibial	eqtl	0.0289542	0.0393168	0.461467
ENSG00000103512	NOMO1	Artery_Aorta	eqtl	0.0114019	0.0180151	0.526792
ENSG00000103512	NOMO1	Esophagus_Mucosa	eqtl	-0.00576517	0.0136326	0.67237	0.300194
ENSG00000103512	NOMO1	Artery_Tibial	eqtl	0.00615308	0.0406103	0.879569
ENSG00000103512	NOMO1	Whole_Blood	eqtl	-0.00478101	0.0522723	0.927124
ENSG00000185164	NOMO2	Esophagus_Mucosa	eqtl	0.167016	0.0974538	0.0865667
ENSG00000185164	NOMO2	Cells_Cultured_fibroblasts	eqtl	-0.105083	0.0761208	0.167442
ENSG00000185164	NOMO2	Nerve_Tibial	eqtl	-0.113628	0.0966838	0.239892
ENSG00000185164	NOMO2	Whole_Blood	eqtl	-0.0461668	0.0504018	0.35968	0.431775
ENSG00000185164	NOMO2	Adipose_Visceral_Omentum	eqtl	0.0155318	0.0232311	0.503764	0.158123
ENSG00000185164	NOMO2	Breast_Mammary_Tissue	eqtl	0.0163726	0.0301566	0.587186	0.142688
ENSG00000185164	NOMO2	Artery_Tibial	eqtl	-0.0190412	0.0383685	0.619702	0.611679
ENSG00000185164	NOMO2	Artery_Aorta	eqtl	-0.0197421	0.0411862	0.631698
ENSG00000185164	NOMO2	Brain_Amygdala	eqtl	-0.012976	0.0270706	0.631698
ENSG00000185164	NOMO2	Brain_Cerebellar_Hemisphere	eqtl	-0.0126771	0.0264471	0.631698
ENSG00000185164	NOMO2	Brain_Cerebellum	eqtl	-0.0132029	0.027544	0.631698
ENSG00000185164	NOMO2	Thyroid	eqtl	0.0319598	0.0682992	0.639829	0.0602705
ENSG00000185164	NOMO2	Heart_Atrial_Appendage	eqtl	0.00929682	0.0343267	0.786519
ENSG00000185164	NOMO2	Esophagus_Muscularis	eqtl	0.00793484	0.0296917	0.789283
ENSG00000185164	NOMO2	Skin_Not_Sun_Exposed_Suprapubic	eqtl	0.00680256	0.0254548	0.789283
ENSG00000185164	NOMO2	Lung	eqtl	0.0155667	0.065672	0.812628
ENSG00000185164	NOMO2	Skin_Sun_Exposed_Lower_leg	eqtl	-0.0074754	0.0361242	0.83606	0.150929
ENSG00000185164	NOMO2	Adipose_Subcutaneous	eqtl	0.00388424	0.0341356	0.909406	0.23946
ENSG00000103226	NOMO3	Muscle_Skeletal	eqtl	0.012038	0.00570622	0.0348907	0.803301
ENSG00000103226	NOMO3	Esophagus_Muscularis	eqtl	0.0133601	0.00661032	0.0432692	0.580326
ENSG00000103226	NOMO3	Artery_Aorta	eqtl	0.0102785	0.00520148	0.0481463	0.530382
ENSG00000103226	NOMO3	Cells_Cultured_fibroblasts	eqtl	0.0093147	0.00486448	0.0555129	0.297788
ENSG00000103226	NOMO3	Minor_Salivary_Gland	eqtl	0.00873201	0.00456605	0.0558279	0.295697
ENSG00000103226	NOMO3	Artery_Tibial	eqtl	0.0107209	0.00569018	0.0595513	0.07995
ENSG00000103226	NOMO3	Colon_Transverse	eqtl	0.0112521	0.00601002	0.0611758	0.26442
ENSG00000103226	NOMO3	Stomach	eqtl	0.01082	0.0058321	0.063561	0.252622
ENSG00000103226	NOMO3	Brain_Caudate_basal_ganglia	eqtl	0.00903289	0.00486893	0.0635659	0.252599
ENSG00000103226	NOMO3	Colon_Sigmoid	eqtl	0.0113093	0.00609972	0.0637303	0.317393
ENSG00000103226	NOMO3	Pancreas	eqtl	0.0123612	0.00681632	0.0697592	0.226611
ENSG00000103226	NOMO3	Uterus	eqtl	0.0127004	0.00711255	0.0741601	0.211339
ENSG00000103226	NOMO3	Esophagus_Gastroesophageal_Junction	eqtl	0.00903106	0.00520562	0.0827644	0.187022
ENSG00000103226	NOMO3	Brain_Substantia_nigra	eqtl	0.0110366	0.00636617	0.0829844	0.186478
ENSG00000103226	NOMO3	Small_Intestine_Terminal_Ileum	eqtl	0.00668627	0.00389621	0.0861445	0.179025
ENSG00000103226	NOMO3	Brain_Spinal_cord_cervical_c-1	eqtl	0.00800291	0.00473157	0.0907633	0.169213
ENSG00000103226	NOMO3	Ovary	eqtl	0.00933189	0.00579536	0.107347	0.141845
ENSG00000103226	NOMO3	Breast_Mammary_Tissue	eqtl	0.00740451	0.00464914	0.111235	0.257195
ENSG00000103226	NOMO3	Liver	eqtl	0.0194153	0.0125127	0.120746	0.279904
ENSG00000103226	NOMO3	Adipose_Visceral_Omentum	eqtl	0.00841359	0.00560666	0.133448	0.0376859
ENSG00000103226	NOMO3	Brain_Amygdala	eqtl	0.00774743	0.00539734	0.151168	0.422931
ENSG00000103226	NOMO3	Adrenal_Gland	eqtl	0.00918011	0.00639638	0.151229	0.42271
ENSG00000103226	NOMO3	Brain_Hypothalamus	eqtl	0.00888839	0.00626571	0.156022	0.406089
ENSG00000103226	NOMO3	Skin_Sun_Exposed_Lower_leg	eqtl	0.00505804	0.00385635	0.18965	0.0574806
ENSG00000103226	NOMO3	Lung	eqtl	0.00608505	0.00487927	0.212353	0.265083
ENSG00000103226	NOMO3	Esophagus_Mucosa	eqtl	0.00622912	0.00513023	0.224671	0.0990796
ENSG00000103226	NOMO3	Testis	eqtl	0.00733852	0.00622603	0.238524	0.659992
ENSG00000103226	NOMO3	Spleen	eqtl	0.00614315	0.00542062	0.257092	0.584838
ENSG00000103226	NOMO3	Whole_Blood	eqtl	0.00512601	0.00455691	0.260637	0.0892525
ENSG00000103226	NOMO3	Cells_EBV-transformed_lymphocytes	eqtl	0.00688867	0.0061246	0.260693	0.649771
ENSG00000103226	NOMO3	Brain_Frontal_Cortex_BA9	eqtl	0.00620202	0.00553074	0.262129	0.568409
ENSG00000103226	NOMO3	Vagina	eqtl	0.00965262	0.00866621	0.265355	0.631037
ENSG00000103226	NOMO3	Heart_Left_Ventricle	eqtl	0.0104489	0.00940298	0.266468	0.626802
ENSG00000103226	NOMO3	Nerve_Tibial	eqtl	0.00448654	0.0040902	0.272685	0.0865202
ENSG00000103226	NOMO3	Brain_Anterior_cingulate_cortex_BA24	eqtl	0.00641971	0.0059372	0.279577	0.582559
ENSG00000103226	NOMO3	Artery_Coronary	eqtl	0.00720113	0.00667344	0.280555	0.579614
ENSG00000103226	NOMO3	Skin_Not_Sun_Exposed_Suprapubic	eqtl	0.00428457	0.00397614	0.281225	0.0847209
ENSG00000103226	NOMO3	Brain_Cortex	eqtl	0.00506839	0.00474843	0.2858	0.554683
ENSG00000103226	NOMO3	Brain_Hippocampus	eqtl	0.00807803	0.00760889	0.288391	0.557447
ENSG00000103226	NOMO3	Brain_Putamen_basal_ganglia	eqtl	0.00626552	0.00593553	0.291153	0.55019
ENSG00000103226	NOMO3	Brain_Nucleus_accumbens_basal_ganglia	eqtl	0.00532612	0.00524592	0.309969	0.506905
ENSG00000103226	NOMO3	Prostate	eqtl	0.00656714	0.00666851	0.324723	0.478873
ENSG00000103226	NOMO3	Heart_Atrial_Appendage	eqtl	0.00707791	0.00750432	0.34559	0.035621
ENSG00000103226	NOMO3	Thyroid	eqtl	0.00372951	0.00397892	0.348596	0.0735572
ENSG00000103226	NOMO3	Kidney_Cortex	eqtl	0.00576324	0.00732412	0.431349
ENSG00000103226	NOMO3	Adipose_Subcutaneous	eqtl	0.00347136	0.00447487	0.437898	0.312188
ENSG00000103226	NOMO3	Brain_Cerebellar_Hemisphere	eqtl	0.00266594	0.00397006	0.501895	0.165389
ENSG00000103226	NOMO3	Brain_Cerebellum	eqtl	0.00114227	0.0038331	0.765702	0.255417
ENSG00000103226	NOMO3	Pituitary	eqtl	0.000846625	0.00396775	0.831033	0.24995
ENSG00000182117	NOP10	Artery_Aorta	eqtl	-0.0354427	0.0245682	0.149127
ENSG00000182117	NOP10	Artery_Tibial	eqtl	-0.0572872	0.0397104	0.149127
ENSG00000182117	NOP10	Nerve_Tibial	eqtl	-0.0548721	0.0380363	0.149127
ENSG00000182117	NOP10	Skin_Not_Sun_Exposed_Suprapubic	eqtl	-0.0479444	0.0332342	0.149127
ENSG00000182117	NOP10	Muscle_Skeletal	eqtl	-0.0133259	0.00945101	0.158541	0.158873
ENSG00000182117	NOP10	Cells_Cultured_fibroblasts	eqtl	-0.0546857	0.0417699	0.190463
ENSG00000182117	NOP10	Skin_Sun_Exposed_Lower_leg	eqtl	-0.042253	0.0344695	0.220272
ENSG00000182117	NOP10	Heart_Atrial_Appendage	eqtl	-0.0186656	0.0236735	0.430427
ENSG00000182117	NOP10	Esophagus_Muscularis	eqtl	-0.017638	0.0239936	0.46227	0.576511
ENSG00000182117	NOP10	Adipose_Subcutaneous	eqtl	-0.00969083	0.0186888	0.604084	0.167823
ENSG00000182117	NOP10	Thyroid	eqtl	0.132544	0.275995	0.631057
ENSG00000182117	NOP10	Adipose_Visceral_Omentum	eqtl	0.0106525	0.030774	0.729227
ENSG00000182117	NOP10	Lung	eqtl	0.00286799	0.0179249	0.872881
ENSG00000182117	NOP10	Spleen	eqtl	0.00211835	0.0132397	0.872881
ENSG00000182117	NOP10	Whole_Blood	eqtl	0.00197225	0.0123266	0.872881
ENSG00000182117	NOP10	Heart_Left_Ventricle	eqtl	0.00147576	0.0159382	0.926227
ENSG00000087269	NOP14	Testis	eqtl	0.0843025	0.0242689	0.000513365
ENSG00000087269	NOP14	Cells_Cultured_fibroblasts	eqtl	0.11234	0.0337933	0.000886331
ENSG00000087269	NOP14	Liver	eqtl	0.0616265	0.0188445	0.00107445
ENSG00000087269	NOP14	Adrenal_Gland	eqtl	0.0355644	0.0109657	0.00118177
ENSG00000087269	NOP14	Thyroid	eqtl	0.0995813	0.0310888	0.00135945
ENSG00000048162	NOP16	Testis	eqtl	0.027635	0.0103831	0.00777845
ENSG00000048162	NOP16	Nerve_Tibial	eqtl	0.0705325	0.0285592	0.0135228
ENSG00000048162	NOP16	Thyroid	eqtl	0.088884	0.0359899	0.0135228
ENSG00000048162	NOP16	Cells_Cultured_fibroblasts	eqtl	0.081748	0.0382582	0.0326187	0.673172
ENSG00000048162	NOP16	Pancreas	eqtl	0.0244924	0.0145423	0.092141
ENSG00000048162	NOP16	Whole_Blood	eqtl	0.0393534	0.0233661	0.092141
ENSG00000048162	NOP16	Artery_Tibial	eqtl	0.0370362	0.0233191	0.112233
ENSG00000048162	NOP16	Adipose_Subcutaneous	eqtl	0.0718497	0.0493624	0.145516
ENSG00000105373	NOP53	Colon_Transverse	eqtl	0.0291604	0.0217377	0.17977
ENSG00000105373	NOP53	Colon_Sigmoid	eqtl	0.0239859	0.018912	0.204693
ENSG00000105373	NOP53	Skin_Sun_Exposed_Lower_leg	eqtl	-0.0402117	0.0359392	0.263191
ENSG00000105373	NOP53	Testis	eqtl	-0.0169782	0.0174466	0.330477
ENSG00000105373	NOP53	Adipose_Subcutaneous	eqtl	-0.0137715	0.0239891	0.565918
ENSG00000105373	NOP53	Artery_Tibial	eqtl	-0.0139388	0.0242805	0.565918
ENSG00000105373	NOP53	Muscle_Skeletal	eqtl	-0.0132573	0.0230934	0.565918
ENSG00000105373	NOP53	Nerve_Tibial	eqtl	-0.011931	0.0207831	0.565918
ENSG00000105373	NOP53	Thyroid	eqtl	-0.0236515	0.0411994	0.565918
ENSG00000105373	NOP53	Whole_Blood	eqtl	0.00945918	0.0211844	0.655225	0.983727
ENSG00000105373	NOP53	Artery_Aorta	eqtl	0.00787802	0.0242401	0.745181
ENSG00000105373	NOP53	Esophagus_Gastroesophageal_Junction	eqtl	0.00519836	0.0159949	0.745181
ENSG00000105373	NOP53	Stomach	eqtl	0.0049047	0.0196188	0.802587
ENSG00000105373	NOP53	Adipose_Visceral_Omentum	eqtl	0.00459924	0.0262814	0.86108
ENSG00000105373	NOP53	Esophagus_Muscularis	eqtl	0.00253531	0.0169021	0.880765
ENSG00000101361	NOP56	Nerve_Tibial	eqtl	-0.0135097	0.0150397	0.369042	0.215406
ENSG00000101361	NOP56	Skin_Not_Sun_Exposed_Suprapubic	eqtl	-0.0117753	0.0252327	0.640738
ENSG00000101361	NOP56	Skin_Sun_Exposed_Lower_leg	eqtl	-0.0105592	0.0252248	0.675505
ENSG00000101361	NOP56	Colon_Sigmoid	eqtl	-0.010827	0.0310375	0.727212
ENSG00000101361	NOP56	Muscle_Skeletal	eqtl	-0.00355518	0.0123971	0.774285	0.692777
ENSG00000101361	NOP56	Esophagus_Muscularis	eqtl	0.00209262	0.0149928	0.888996	0.796951
ENSG00000101361	NOP56	Colon_Transverse	eqtl	0.00426199	0.030781	0.889876
ENSG00000101361	NOP56	Adipose_Subcutaneous	eqtl	-0.00218294	0.0201194	0.9136	0.94863
ENSG00000101361	NOP56	Esophagus_Gastroesophageal_Junction	eqtl	0.00126469	0.011659	0.91362	0.785719
ENSG00000101361	NOP56	Artery_Tibial	eqtl	-0.000903654	0.0176779	0.959232	0.637224
ENSG00000101361	NOP56	Pancreas	eqtl	-0.000477237	0.0116923	0.967442
ENSG00000101361	NOP56	Stomach	eqtl	-0.000814807	0.0199628	0.967442
ENSG00000101361	NOP56	Thyroid	eqtl	-0.000790729	0.0193729	0.967442
ENSG00000101361	NOP56	Whole_Blood	eqtl	-0.00133907	0.0328073	0.967442
ENSG00000101361	NOP56	Heart_Left_Ventricle	eqtl	-0.000539696	0.0167648	0.974319	0.636033
ENSG00000101361	NOP56	Artery_Aorta	eqtl	-0.000158271	0.0200789	0.993711	0.6353
ENSG00000055044	NOP58	Cells_Cultured_fibroblasts	eqtl	-0.000192366	0.00303342	0.949435	0.00164552
ENSG00000196943	NOP9	Lung	eqtl	0.0168384	0.0272899	0.537221
ENSG00000196943	NOP9	Thyroid	eqtl	0.000361479	0.016628	0.982656
ENSG00000089250	NOS1	Vagina	eqtl	0.0605582	0.027553	0.027958
ENSG00000089250	NOS1	Esophagus_Mucosa	eqtl	-0.0264588	0.016228	0.10301
ENSG00000089250	NOS1	Skin_Not_Sun_Exposed_Suprapubic	eqtl	-0.00847727	0.00519939	0.10301
ENSG00000089250	NOS1	Skin_Sun_Exposed_Lower_leg	eqtl	-0.00864554	0.0053026	0.10301
ENSG00000089250	NOS1	Brain_Frontal_Cortex_BA9	eqtl	-0.0122023	0.0104996	0.24517
ENSG00000089250	NOS1	Brain_Hippocampus	eqtl	-0.00776484	0.00684045	0.256319
ENSG00000089250	NOS1	Brain_Spinal_cord_cervical_c-1	eqtl	-0.00700335	0.00682378	0.304743
ENSG00000089250	NOS1	Brain_Cortex	eqtl	-0.00812848	0.00835428	0.330567
ENSG00000089250	NOS1	Muscle_Skeletal	eqtl	-0.00822937	0.0125086	0.510606
ENSG00000089250	NOS1	Thyroid	eqtl	0.00461789	0.00769493	0.548425	0.372974
ENSG00000089250	NOS1	Pancreas	eqtl	0.00193777	0.0133491	0.884584
ENSG00000198929	NOS1AP	Testis	eqtl	0.0316343	0.0197714	0.109599
ENSG00000198929	NOS1AP	Esophagus_Muscularis	eqtl	0.0235489	0.0188391	0.2113
ENSG00000198929	NOS1AP	Whole_Blood	eqtl	-0.0121364	0.010646	0.254286
ENSG00000198929	NOS1AP	Muscle_Skeletal	eqtl	0.0164896	0.0146574	0.260589
ENSG00000198929	NOS1AP	Skin_Sun_Exposed_Lower_leg	eqtl	0.00918865	0.00827533	0.266841	0.0238681
ENSG00000198929	NOS1AP	Heart_Left_Ventricle	eqtl	0.0130345	0.0136862	0.340904
ENSG00000198929	NOS1AP	Adrenal_Gland	eqtl	0.0100792	0.0149896	0.50132
ENSG00000198929	NOS1AP	Brain_Cerebellum	eqtl	-0.00338463	0.00539033	0.530065
ENSG00000198929	NOS1AP	Brain_Cerebellar_Hemisphere	eqtl	-0.00302789	0.00542498	0.576749
ENSG00000198929	NOS1AP	Skin_Not_Sun_Exposed_Suprapubic	eqtl	0.00179404	0.00950267	0.850255	0.336875
ENSG00000198929	NOS1AP	Esophagus_Mucosa	eqtl	0.000243024	0.00652253	0.970278	0.0345407
ENSG00000007171	NOS2	Brain_Hippocampus	eqtl	0.007355	0.0061782	0.233859
ENSG00000007171	NOS2	Cells_EBV-transformed_lymphocytes	eqtl	0.00725787	0.00609661	0.233859
ENSG00000007171	NOS2	Breast_Mammary_Tissue	eqtl	0.00470583	0.00494112	0.340904
ENSG00000007171	NOS2	Colon_Sigmoid	eqtl	0.00606669	0.00637003	0.340904
ENSG00000007171	NOS2	Muscle_Skeletal	eqtl	0.00538977	0.00565926	0.340904
ENSG00000007171	NOS2	Prostate	eqtl	0.00574917	0.00603663	0.340904
ENSG00000007171	NOS2	Skin_Not_Sun_Exposed_Suprapubic	eqtl	0.00390545	0.00410072	0.340904
ENSG00000007171	NOS2	Adipose_Subcutaneous	eqtl	0.00464063	0.0049976	0.353111
ENSG00000007171	NOS2	Adipose_Visceral_Omentum	eqtl	0.0094104	0.0101343	0.353111
ENSG00000007171	NOS2	Adrenal_Gland	eqtl	0.00606953	0.00653642	0.353111
ENSG00000007171	NOS2	Artery_Aorta	eqtl	0.00555034	0.00597729	0.353111
ENSG00000007171	NOS2	Artery_Tibial	eqtl	0.00453433	0.00488312	0.353111
ENSG00000007171	NOS2	Brain_Amygdala	eqtl	0.00569451	0.00613255	0.353111
ENSG00000007171	NOS2	Brain_Anterior_cingulate_cortex_BA24	eqtl	0.00640285	0.00689537	0.353111
ENSG00000007171	NOS2	Brain_Caudate_basal_ganglia	eqtl	0.00443003	0.0047708	0.353111
ENSG00000007171	NOS2	Brain_Cerebellar_Hemisphere	eqtl	0.00498767	0.00537133	0.353111
ENSG00000007171	NOS2	Brain_Cerebellum	eqtl	0.00460626	0.00496059	0.353111
ENSG00000007171	NOS2	Brain_Hypothalamus	eqtl	0.00447893	0.00482347	0.353111
ENSG00000007171	NOS2	Brain_Nucleus_accumbens_basal_ganglia	eqtl	0.00446129	0.00480446	0.353111
ENSG00000007171	NOS2	Brain_Putamen_basal_ganglia	eqtl	0.00448902	0.00483433	0.353111
ENSG00000007171	NOS2	Brain_Spinal_cord_cervical_c-1	eqtl	0.00454832	0.00489819	0.353111
ENSG00000007171	NOS2	Brain_Substantia_nigra	eqtl	0.00431337	0.00464516	0.353111
ENSG00000007171	NOS2	Esophagus_Mucosa	eqtl	0.00994535	0.0107104	0.353111
ENSG00000007171	NOS2	Esophagus_Muscularis	eqtl	0.00384885	0.00414491	0.353111
ENSG00000007171	NOS2	Heart_Atrial_Appendage	eqtl	0.00638777	0.00687913	0.353111
ENSG00000007171	NOS2	Minor_Salivary_Gland	eqtl	0.00421093	0.00453485	0.353111
ENSG00000007171	NOS2	Nerve_Tibial	eqtl	0.00348818	0.00375651	0.353111
ENSG00000007171	NOS2	Ovary	eqtl	0.00428387	0.0046134	0.353111
ENSG00000007171	NOS2	Pancreas	eqtl	0.00354807	0.003821	0.353111
ENSG00000007171	NOS2	Skin_Sun_Exposed_Lower_leg	eqtl	0.00353101	0.00380263	0.353111
ENSG00000007171	NOS2	Spleen	eqtl	0.00554895	0.00597579	0.353111
ENSG00000007171	NOS2	Stomach	eqtl	0.00470603	0.00506803	0.353111
ENSG00000007171	NOS2	Thyroid	eqtl	0.00510061	0.00549297	0.353111
ENSG00000007171	NOS2	Uterus	eqtl	0.00379932	0.00409157	0.353111
ENSG00000007171	NOS2	Esophagus_Gastroesophageal_Junction	eqtl	0.00391881	0.00433132	0.365592
ENSG00000007171	NOS2	Artery_Coronary	eqtl	0.00476904	0.00572285	0.404657
ENSG00000164867	NOS3	Cells_Cultured_fibroblasts	eqtl	0.0768251	0.0127608	1.73978e-09
ENSG00000142546	NOSIP	Esophagus_Mucosa	eqtl	0.0563968	0.0257986	0.0288122
ENSG00000142546	NOSIP	Skin_Not_Sun_Exposed_Suprapubic	eqtl	0.0286866	0.0245885	0.243345
ENSG00000142546	NOSIP	Adipose_Subcutaneous	eqtl	0.15357	0.146433	0.294298
ENSG00000142546	NOSIP	Cells_Cultured_fibroblasts	eqtl	-0.0415101	0.0431705	0.336281
ENSG00000142546	NOSIP	Esophagus_Muscularis	eqtl	0.109063	0.129086	0.398175
ENSG00000142546	NOSIP	Testis	eqtl	0.158842	0.188005	0.398175
ENSG00000142546	NOSIP	Skin_Sun_Exposed_Lower_leg	eqtl	0.0152051	0.0185105	0.411402
ENSG00000142546	NOSIP	Pancreas	eqtl	-0.00823448	0.0456235	0.85677
ENSG00000142546	NOSIP	Artery_Tibial	eqtl	-0.0232923	0.13024	0.858062
ENSG00000163072	NOSTRIN	Colon_Transverse	eqtl	0.0225047	0.0167682	0.179562
ENSG00000163072	NOSTRIN	Stomach	eqtl	0.0175405	0.0130694	0.179562
ENSG00000163072	NOSTRIN	Pancreas	eqtl	0.00808266	0.00808266	0.317311
ENSG00000163072	NOSTRIN	Skin_Sun_Exposed_Lower_leg	eqtl	0.0214993	0.0214993	0.317311
ENSG00000163072	NOSTRIN	Testis	eqtl	0.00916488	0.00916488	0.317311
ENSG00000163072	NOSTRIN	Artery_Aorta	eqtl	0.00854476	0.0200473	0.669941
ENSG00000163072	NOSTRIN	Esophagus_Gastroesophageal_Junction	eqtl	0.00532464	0.0124924	0.669941
ENSG00000163072	NOSTRIN	Prostate	eqtl	0.00495818	0.0116327	0.669941
ENSG00000163072	NOSTRIN	Artery_Tibial	eqtl	0.00850319	0.0310116	0.783936
ENSG00000163072	NOSTRIN	Nerve_Tibial	eqtl	0.00284591	0.0103792	0.783936
ENSG00000163072	NOSTRIN	Adipose_Visceral_Omentum	eqtl	0.00442398	0.0179909	0.805758
ENSG00000163072	NOSTRIN	Adrenal_Gland	eqtl	0.0015202	0.00937456	0.871178
ENSG00000163072	NOSTRIN	Adipose_Subcutaneous	eqtl	0.00190073	0.016835	0.910107
ENSG00000163072	NOSTRIN	Heart_Left_Ventricle	eqtl	0.00244062	0.0216169	0.910107
ENSG00000163072	NOSTRIN	Lung	eqtl	0.00144898	0.0128338	0.910107
ENSG00000163072	NOSTRIN	Thyroid	eqtl	0.00104444	0.00925075	0.910107
ENSG00000163072	NOSTRIN	Muscle_Skeletal	eqtl	0.00120884	0.0187369	0.948559
ENSG00000163072	NOSTRIN	Cells_EBV-transformed_lymphocytes	eqtl	0.000103266	0.00506001	0.983718
ENSG00000163072	NOSTRIN	Pituitary	eqtl	0.000143992	0.00892753	0.987131
5107_7	NOTCH1	Blood_Plasma	pqtl	0.0984991	0.0375235	0.0086649
ENSG00000148400	NOTCH1	Artery_Tibial	eqtl	-0.0101311	0.0276658	0.714218
ENSG00000134250	NOTCH2	Nerve_Tibial	eqtl	0.0202438	0.023962	0.398207
ENSG00000134250	NOTCH2	Pancreas	eqtl	0.00264769	0.0129978	0.838585
ENSG00000134250	NOTCH2	Stomach	eqtl	0.00373151	0.0369005	0.919452
ENSG00000134250	NOTCH2	Liver	eqtl	0.000734249	0.0154192	0.96202
ENSG00000214513	NOTO	Brain_Cerebellar_Hemisphere	eqtl	0.0017483	0.00502636	0.727971
ENSG00000214513	NOTO	Brain_Cerebellum	eqtl	0.00175651	0.00504996	0.727971
ENSG00000185269	NOTUM	Muscle_Skeletal	eqtl	-0.00768335	0.012908	0.551684
8252_2	NOTUM	Blood_Plasma	pqtl	0.00828586	0.0227861	0.71613
ENSG00000185269	NOTUM	Brain_Caudate_basal_ganglia	eqtl	-0.00279752	0.0139876	0.841481
ENSG00000185269	NOTUM	Brain_Hypothalamus	eqtl	-0.00233792	0.0116896	0.841481
ENSG00000185269	NOTUM	Brain_Substantia_nigra	eqtl	-0.00186208	0.00931039	0.841481
ENSG00000139910	NOVA1	Testis	eqtl	-0.10786	0.0498253	0.0304061
ENSG00000104967	NOVA2	Nerve_Tibial	eqtl	-0.0393881	0.0207529	0.0577015
ENSG00000086991	NOX4	Cells_Cultured_fibroblasts	eqtl	0.0437401	0.0122724	0.000365103
ENSG00000086991	NOX4	Brain_Hippocampus	eqtl	-0.0211077	0.0077873	0.00671765
ENSG00000188747	NOXA1	Skin_Sun_Exposed_Lower_leg	eqtl	-0.0607836	0.0235767	0.00993381
ENSG00000188747	NOXA1	Spleen	eqtl	-0.0338943	0.0131469	0.00993381
ENSG00000188747	NOXA1	Artery_Aorta	eqtl	-0.036787	0.0147148	0.0124193
ENSG00000188747	NOXA1	Artery_Coronary	eqtl	-0.0288826	0.0115531	0.0124193
ENSG00000188747	NOXA1	Heart_Atrial_Appendage	eqtl	-0.0433346	0.0173338	0.0124193
ENSG00000188747	NOXA1	Testis	eqtl	-0.0375454	0.0150182	0.0124193
ENSG00000188747	NOXA1	Nerve_Tibial	eqtl	-0.0568729	0.0236003	0.0159597
ENSG00000188747	NOXA1	Pituitary	eqtl	-0.0232342	0.0125971	0.0651242	0.090225
ENSG00000188747	NOXA1	Adipose_Visceral_Omentum	eqtl	-0.0281004	0.0160363	0.0797235	0.0717742
ENSG00000188747	NOXA1	Esophagus_Muscularis	eqtl	-0.0247697	0.0146002	0.0897855	0.064944
ENSG00000188747	NOXA1	Heart_Left_Ventricle	eqtl	-0.0161084	0.0104086	0.121717	0.0391099
ENSG00000188747	NOXA1	Adipose_Subcutaneous	eqtl	-0.0165346	0.0109152	0.129818	0.0600933
ENSG00000188747	NOXA1	Artery_Tibial	eqtl	-0.0155858	0.0107402	0.146733	0.0548357
ENSG00000188747	NOXA1	Esophagus_Gastroesophageal_Junction	eqtl	-0.0182791	0.0126247	0.147647	0.174732
ENSG00000188747	NOXA1	Lung	eqtl	-0.0209153	0.0145318	0.150072	0.0400264
ENSG00000188747	NOXA1	Esophagus_Mucosa	eqtl	-0.0189629	0.0141731	0.180912	0.044124
ENSG00000188747	NOXA1	Thyroid	eqtl	-0.0159195	0.0119702	0.18354	0.0728243
ENSG00000188747	NOXA1	Whole_Blood	eqtl	-0.018708	0.0145954	0.199924	0.0919203
ENSG00000188747	NOXA1	Pancreas	eqtl	-0.010824	0.0094187	0.250472	0.0209576
ENSG00000188747	NOXA1	Adrenal_Gland	eqtl	-0.0116482	0.0121621	0.338191
ENSG00000188747	NOXA1	Colon_Sigmoid	eqtl	-0.0216859	0.0226426	0.338191
ENSG00000188747	NOXA1	Colon_Transverse	eqtl	-0.0389642	0.0406832	0.338191
ENSG00000188747	NOXA1	Minor_Salivary_Gland	eqtl	-0.00835362	0.00872217	0.338191
ENSG00000188747	NOXA1	Brain_Nucleus_accumbens_basal_ganglia	eqtl	-0.00632943	0.0158236	0.689157
ENSG00000188747	NOXA1	Stomach	eqtl	-0.00605853	0.0156809	0.699227
ENSG00000188747	NOXA1	Muscle_Skeletal	eqtl	-0.00754765	0.0249653	0.762404
ENSG00000188747	NOXA1	Breast_Mammary_Tissue	eqtl	-0.00253466	0.0285149	0.92917
ENSG00000188747	NOXA1	Prostate	eqtl	-0.00134774	0.015162	0.92917
ENSG00000165555	NOXRED1	Adipose_Subcutaneous	eqtl	0.0245598	0.0086544	0.00454203
ENSG00000165555	NOXRED1	Muscle_Skeletal	eqtl	0.0335804	0.0118331	0.00454203
ENSG00000165555	NOXRED1	Cells_EBV-transformed_lymphocytes	eqtl	0.0129757	0.00461636	0.00494168
ENSG00000165555	NOXRED1	Heart_Atrial_Appendage	eqtl	0.0209852	0.00746589	0.00494168
ENSG00000165555	NOXRED1	Thyroid	eqtl	0.0304857	0.011168	0.00633863
ENSG00000165555	NOXRED1	Artery_Tibial	eqtl	0.0229226	0.00839739	0.00633863
ENSG00000165555	NOXRED1	Cells_Cultured_fibroblasts	eqtl	0.028587	0.010684	0.00745788
ENSG00000165555	NOXRED1	Colon_Transverse	eqtl	0.0241614	0.00903001	0.00745788
ENSG00000165555	NOXRED1	Skin_Sun_Exposed_Lower_leg	eqtl	0.0209062	0.00781344	0.00745788
ENSG00000165555	NOXRED1	Prostate	eqtl	0.0232238	0.0086796	0.00745788
ENSG00000165555	NOXRED1	Esophagus_Gastroesophageal_Junction	eqtl	0.0225585	0.00887942	0.0110681
ENSG00000165555	NOXRED1	Artery_Aorta	eqtl	0.0213799	0.008506	0.0119535
ENSG00000165555	NOXRED1	Esophagus_Mucosa	eqtl	0.0210812	0.00838715	0.0119535
ENSG00000165555	NOXRED1	Testis	eqtl	0.0480134	0.0191021	0.0119535
ENSG00000165555	NOXRED1	Adrenal_Gland	eqtl	0.0198991	0.00809086	0.0139146
ENSG00000165555	NOXRED1	Nerve_Tibial	eqtl	0.0146297	0.00594832	0.0139146
ENSG00000165555	NOXRED1	Stomach	eqtl	0.0254292	0.0103394	0.0139146
ENSG00000165555	NOXRED1	Pancreas	eqtl	0.0216546	0.0093165	0.0201081
ENSG00000165555	NOXRED1	Adipose_Visceral_Omentum	eqtl	0.0224257	0.0101189	0.0266767
ENSG00000165555	NOXRED1	Skin_Not_Sun_Exposed_Suprapubic	eqtl	0.0186541	0.00841711	0.0266767
ENSG00000165555	NOXRED1	Brain_Cerebellar_Hemisphere	eqtl	0.0149043	0.00680815	0.0285831
ENSG00000165555	NOXRED1	Esophagus_Muscularis	eqtl	0.0234099	0.0106934	0.0285831
ENSG00000165555	NOXRED1	Breast_Mammary_Tissue	eqtl	0.0272929	0.0131282	0.0376222
ENSG00000165555	NOXRED1	Brain_Caudate_basal_ganglia	eqtl	0.0123525	0.00898366	0.169131
ENSG00000185823	NPAP1	Pancreas	eqtl	0.01313	0.00928154	0.157176
ENSG00000185823	NPAP1	Brain_Spinal_cord_cervical_c-1	eqtl	-0.0192164	0.0194494	0.323141
ENSG00000185823	NPAP1	Thyroid	eqtl	0.0057693	0.00584617	0.323716	0.521398
ENSG00000185823	NPAP1	Pituitary	eqtl	0.0041477	0.0077233	0.591242
ENSG00000185823	NPAP1	Lung	eqtl	0.00429596	0.010814	0.691176
ENSG00000130751	NPAS1	Artery_Tibial	eqtl	-0.134396	0.171745	0.433902
ENSG00000130751	NPAS1	Skin_Sun_Exposed_Lower_leg	eqtl	-0.0166659	0.0542143	0.758533
ENSG00000130751	NPAS1	Nerve_Tibial	eqtl	0.00488318	0.0165277	0.767647
ENSG00000130751	NPAS1	Cells_Cultured_fibroblasts	eqtl	0.00613319	0.0400271	0.87822
ENSG00000170485	NPAS2	Skin_Not_Sun_Exposed_Suprapubic	eqtl	0.00942724	0.0138463	0.495966
ENSG00000170485	NPAS2	Skin_Sun_Exposed_Lower_leg	eqtl	0.00962306	0.0163948	0.557233
ENSG00000170485	NPAS2	Esophagus_Mucosa	eqtl	0.0103344	0.0194286	0.594785
ENSG00000170485	NPAS2	Pancreas	eqtl	-0.0010463	0.00819602	0.898418
ENSG00000149308	NPAT	Adipose_Subcutaneous	eqtl	-0.0485001	0.0180687	0.00727013
ENSG00000149308	NPAT	Nerve_Tibial	eqtl	-0.0392103	0.0149565	0.00875125
ENSG00000149308	NPAT	Thyroid	eqtl	-0.0579022	0.0224519	0.00991019
ENSG00000149308	NPAT	Artery_Tibial	eqtl	-0.0657006	0.0277403	0.0178642
ENSG00000149308	NPAT	Skin_Sun_Exposed_Lower_leg	eqtl	-0.108528	0.0811166	0.180919
ENSG00000149308	NPAT	Muscle_Skeletal	eqtl	-0.0342215	0.0373707	0.359808
ENSG00000149308	NPAT	Artery_Aorta	eqtl	0.0128229	0.0160286	0.423711
ENSG00000141458	NPC1	Artery_Aorta	eqtl	-0.0650087	0.0153657	2.32894e-05
ENSG00000141458	NPC1	Brain_Cortex	eqtl	-0.0710506	0.0167938	2.32894e-05
ENSG00000141458	NPC1	Skin_Not_Sun_Exposed_Suprapubic	eqtl	-0.0515157	0.0125049	3.79471e-05	0.0355408
ENSG00000141458	NPC1	Brain_Putamen_basal_ganglia	eqtl	-0.0820681	0.0200041	4.08597e-05
ENSG00000141458	NPC1	Brain_Caudate_basal_ganglia	eqtl	-0.085388	0.0212144	5.69753e-05
ENSG00000141458	NPC1	Skin_Sun_Exposed_Lower_leg	eqtl	-0.0510642	0.0133111	0.000124941	0.0179049
ENSG00000141458	NPC1	Cells_Cultured_fibroblasts	eqtl	0.0441881	0.0157889	0.00513131	0.408258
ENSG00000141458	NPC1	Vagina	eqtl	-0.0278552	0.0114516	0.0149978
ENSG00000141458	NPC1	Minor_Salivary_Gland	eqtl	-0.0197134	0.00848134	0.0201081
ENSG00000141458	NPC1	Brain_Cerebellum	eqtl	-0.0192706	0.00880263	0.0285831
ENSG00000141458	NPC1	Muscle_Skeletal	eqtl	-0.059392	0.0271297	0.0285831
ENSG00000141458	NPC1	Esophagus_Gastroesophageal_Junction	eqtl	-0.0250761	0.0117239	0.0324447
ENSG00000141458	NPC1	Thyroid	eqtl	-0.0304086	0.014217	0.0324447
ENSG00000141458	NPC1	Brain_Cerebellar_Hemisphere	eqtl	-0.0197757	0.00926202	0.03275
ENSG00000141458	NPC1	Pancreas	eqtl	-0.0175859	0.00844121	0.0372209
ENSG00000141458	NPC1	Artery_Tibial	eqtl	-0.0537372	0.0258218	0.0374265
ENSG00000141458	NPC1	Colon_Sigmoid	eqtl	-0.0253566	0.012852	0.0484986
ENSG00000141458	NPC1	Colon_Transverse	eqtl	-0.0264489	0.0134056	0.0484986
ENSG00000141458	NPC1	Brain_Frontal_Cortex_BA9	eqtl	-0.0352744	0.0183824	0.0549946
ENSG00000141458	NPC1	Nerve_Tibial	eqtl	-0.0333225	0.0173653	0.0549946
ENSG00000141458	NPC1	Breast_Mammary_Tissue	eqtl	-0.0170411	0.00912061	0.0617034
ENSG00000141458	NPC1	Spleen	eqtl	-0.0163622	0.00875721	0.0617034
ENSG00000141458	NPC1	Adipose_Subcutaneous	eqtl	-0.0139439	0.00746295	0.0617034
ENSG00000141458	NPC1	Lung	eqtl	-0.029335	0.0159617	0.0660863
ENSG00000141458	NPC1	Brain_Nucleus_accumbens_basal_ganglia	eqtl	-0.0324606	0.0176624	0.0660863
ENSG00000141458	NPC1	Artery_Coronary	eqtl	-0.012657	0.00883599	0.15202
ENSG00000141458	NPC1	Heart_Atrial_Appendage	eqtl	-0.0187167	0.0130664	0.15202
ENSG00000141458	NPC1	Stomach	eqtl	-0.016775	0.0117109	0.15202
ENSG00000141458	NPC1	Adipose_Visceral_Omentum	eqtl	-0.0225784	0.0160558	0.15965
ENSG00000141458	NPC1	Esophagus_Muscularis	eqtl	-0.0273667	0.0194608	0.15965
ENSG00000141458	NPC1	Esophagus_Mucosa	eqtl	-0.0170677	0.0135119	0.206532
ENSG00000141458	NPC1	Prostate	eqtl	-0.0153065	0.0121177	0.206532
ENSG00000141458	NPC1	Small_Intestine_Terminal_Ileum	eqtl	-0.0111903	0.00885901	0.206532
ENSG00000015520	NPC1L1	Adipose_Subcutaneous	eqtl	0.0632255	0.0109305	7.2809e-09
ENSG00000015520	NPC1L1	Testis	eqtl	-0.00218016	0.0171143	0.898633
ENSG00000119655	NPC2	Nerve_Tibial	eqtl	0.0491636	0.0148271	0.000913846
ENSG00000119655	NPC2	Thyroid	eqtl	0.0445329	0.0136472	0.00110178
ENSG00000119655	NPC2	Skin_Not_Sun_Exposed_Suprapubic	eqtl	0.0700849	0.0235684	0.00294248
ENSG00000119655	NPC2	Adipose_Subcutaneous	eqtl	0.0952333	0.0320254	0.00294248
ENSG00000119655	NPC2	Artery_Tibial	eqtl	0.0560295	0.0190233	0.00322635	0.154632
ENSG00000119655	NPC2	Artery_Aorta	eqtl	0.0727224	0.0260199	0.00519203
ENSG00000119655	NPC2	Whole_Blood	eqtl	0.0902744	0.0326707	0.00572451
ENSG00000119655	NPC2	Esophagus_Muscularis	eqtl	0.0447227	0.0229825	0.0516612
ENSG00000119655	NPC2	Skin_Sun_Exposed_Lower_leg	eqtl	0.0439791	0.0354118	0.21426
ENSG00000107281	NPDC1	Esophagus_Muscularis	eqtl	0.0386037	0.0160906	0.0164331	0.581727
ENSG00000107281	NPDC1	Artery_Aorta	eqtl	0.0199069	0.00846126	0.0186372	0.469082
ENSG00000107281	NPDC1	Cells_Cultured_fibroblasts	eqtl	0.0215062	0.00946146	0.0230243	0.170828
ENSG00000107281	NPDC1	Nerve_Tibial	eqtl	0.0235842	0.0104912	0.0245764	0.31589
ENSG00000107281	NPDC1	Artery_Tibial	eqtl	0.0231829	0.010434	0.0262932	0.226022
ENSG00000107281	NPDC1	Adipose_Subcutaneous	eqtl	0.048692	0.0236406	0.0394294	0.228196
ENSG00000107281	NPDC1	Whole_Blood	eqtl	0.0183824	0.00995387	0.0647819	0.589322
ENSG00000107281	NPDC1	Thyroid	eqtl	0.0261562	0.0142503	0.0664333	0.622331
ENSG00000107281	NPDC1	Adrenal_Gland	eqtl	0.027808	0.0170168	0.102228
ENSG00000107281	NPDC1	Esophagus_Gastroesophageal_Junction	eqtl	0.0426247	0.0260837	0.102228
ENSG00000107281	NPDC1	Heart_Atrial_Appendage	eqtl	0.0479895	0.0293667	0.102228
ENSG00000107281	NPDC1	Colon_Sigmoid	eqtl	0.031726	0.0194144	0.102228
ENSG00000107281	NPDC1	Ovary	eqtl	0.0137744	0.0084291	0.102228
ENSG00000107281	NPDC1	Esophagus_Mucosa	eqtl	0.0501468	0.0382939	0.190357
ENSG00000107281	NPDC1	Muscle_Skeletal	eqtl	0.0347336	0.0265239	0.190357
ENSG00000107281	NPDC1	Adipose_Visceral_Omentum	eqtl	0.0264775	0.0249425	0.288445
ENSG00000107281	NPDC1	Lung	eqtl	0.022378	0.0210808	0.288445
ENSG00000107281	NPDC1	Spleen	eqtl	0.0151433	0.0142655	0.288445
ENSG00000107281	NPDC1	Skin_Not_Sun_Exposed_Suprapubic	eqtl	0.0307034	0.030231	0.309808
ENSG00000107281	NPDC1	Skin_Sun_Exposed_Lower_leg	eqtl	0.0317914	0.0313023	0.309808
ENSG00000107281	NPDC1	Breast_Mammary_Tissue	eqtl	0.0196678	0.0202729	0.331972
ENSG00000107281	NPDC1	Colon_Transverse	eqtl	-0.00703936	0.0160341	0.660644
ENSG00000215440	NPEPL1	Nerve_Tibial	eqtl	-0.0169473	0.0240204	0.480475	0.729408
ENSG00000215440	NPEPL1	Brain_Caudate_basal_ganglia	eqtl	0.0092392	0.0134117	0.490893
ENSG00000215440	NPEPL1	Brain_Cerebellum	eqtl	0.00748077	0.0108592	0.490893
ENSG00000215440	NPEPL1	Brain_Frontal_Cortex_BA9	eqtl	0.0101247	0.0146971	0.490893
ENSG00000215440	NPEPL1	Brain_Hippocampus	eqtl	0.00928413	0.013477	0.490893
ENSG00000215440	NPEPL1	Brain_Putamen_basal_ganglia	eqtl	0.00959292	0.0139252	0.490893
ENSG00000215440	NPEPL1	Thyroid	eqtl	0.020981	0.0304562	0.490893
ENSG00000215440	NPEPL1	Brain_Cortex	eqtl	0.00656805	0.0108284	0.544145
ENSG00000215440	NPEPL1	Esophagus_Gastroesophageal_Junction	eqtl	0.0102712	0.0170208	0.546211
ENSG00000215440	NPEPL1	Brain_Hypothalamus	eqtl	0.0064991	0.0108318	0.548506
ENSG00000215440	NPEPL1	Cells_Cultured_fibroblasts	eqtl	-0.00597266	0.0110494	0.588824
ENSG00000215440	NPEPL1	Testis	eqtl	-0.00437559	0.00809485	0.588824
ENSG00000215440	NPEPL1	Brain_Cerebellar_Hemisphere	eqtl	0.00699135	0.0144821	0.629267
ENSG00000215440	NPEPL1	Pituitary	eqtl	0.00512489	0.0121716	0.673717
ENSG00000215440	NPEPL1	Lung	eqtl	-0.00842901	0.0263865	0.74939
ENSG00000215440	NPEPL1	Esophagus_Muscularis	eqtl	-0.00613714	0.0204571	0.764177
ENSG00000215440	NPEPL1	Heart_Left_Ventricle	eqtl	-0.00858292	0.0286097	0.764177
ENSG00000215440	NPEPL1	Stomach	eqtl	-0.00658291	0.021943	0.764177
ENSG00000215440	NPEPL1	Skin_Not_Sun_Exposed_Suprapubic	eqtl	0.00573723	0.022001	0.794269	0.750058
ENSG00000215440	NPEPL1	Artery_Aorta	eqtl	-0.00530759	0.0275995	0.847501
ENSG00000215440	NPEPL1	Colon_Sigmoid	eqtl	-0.00609587	0.0325113	0.851269
ENSG00000215440	NPEPL1	Breast_Mammary_Tissue	eqtl	-0.00296525	0.0250399	0.905734
ENSG00000215440	NPEPL1	Colon_Transverse	eqtl	-0.00312593	0.0263968	0.905734
ENSG00000215440	NPEPL1	Whole_Blood	eqtl	0.00290002	0.0268252	0.91391
ENSG00000215440	NPEPL1	Artery_Tibial	eqtl	-0.00127765	0.0161378	0.936896	0.565619
ENSG00000215440	NPEPL1	Heart_Atrial_Appendage	eqtl	-0.00189241	0.0257367	0.941385
ENSG00000215440	NPEPL1	Skin_Sun_Exposed_Lower_leg	eqtl	-0.000675186	0.0151096	0.964358	0.975737
ENSG00000215440	NPEPL1	Esophagus_Mucosa	eqtl	-0.000462154	0.0235532	0.984345	0.611787
ENSG00000141279	NPEPPS	Artery_Tibial	eqtl	-0.148195	0.0334342	9.31759e-06
ENSG00000141279	NPEPPS	Adipose_Visceral_Omentum	eqtl	-0.0983011	0.0265991	0.000219323
ENSG00000141279	NPEPPS	Artery_Aorta	eqtl	-0.119501	0.0357828	0.000838923
ENSG00000141279	NPEPPS	Thyroid	eqtl	-0.0720275	0.0221623	0.00115405
ENSG00000141279	NPEPPS	Nerve_Tibial	eqtl	-0.0363956	0.0168054	0.0303334	3.87161e-07
ENSG00000141279	NPEPPS	Brain_Cerebellum	eqtl	0.0323739	0.0196205	0.0989429
ENSG00000141279	NPEPPS	Skin_Not_Sun_Exposed_Suprapubic	eqtl	-0.0189177	0.0173412	0.275313
ENSG00000141279	NPEPPS	Skin_Sun_Exposed_Lower_leg	eqtl	-0.0216988	0.0279673	0.43783
ENSG00000141279	NPEPPS	Pituitary	eqtl	-0.0104996	0.0161335	0.51518
ENSG00000141279	NPEPPS	Testis	eqtl	0.0319355	0.0509532	0.530816
ENSG00000141279	NPEPPS	Esophagus_Muscularis	eqtl	0.0183652	0.0299285	0.539456
ENSG00000141279	NPEPPS	Breast_Mammary_Tissue	eqtl	0.00916389	0.0201606	0.649436
ENSG00000148734	NPFFR1	Brain_Cerebellar_Hemisphere	eqtl	-0.00820047	0.00715158	0.251519
ENSG00000148734	NPFFR1	Brain_Cerebellum	eqtl	-0.00634003	0.0055291	0.251519
ENSG00000148734	NPFFR1	Skin_Sun_Exposed_Lower_leg	eqtl	0.0109255	0.0123911	0.377928
ENSG00000148734	NPFFR1	Testis	eqtl	0.00849937	0.0107965	0.431145
ENSG00000148734	NPFFR1	Skin_Not_Sun_Exposed_Suprapubic	eqtl	0.014368	0.0190224	0.450058
ENSG00000148734	NPFFR1	Nerve_Tibial	eqtl	0.0161046	0.0228913	0.48173	0.661298
ENSG00000148734	NPFFR1	Ovary	eqtl	-0.0009752	0.00660135	0.882558
ENSG00000056291	NPFFR2	Thyroid	eqtl	-0.0150678	0.00967316	0.119306
ENSG00000056291	NPFFR2	Skin_Not_Sun_Exposed_Suprapubic	eqtl	0.0133758	0.00926015	0.148614
ENSG00000056291	NPFFR2	Adipose_Visceral_Omentum	eqtl	-0.0174695	0.014496	0.228154
ENSG00000056291	NPFFR2	Testis	eqtl	0.0012791	0.00426365	0.764177
ENSG00000144061	NPHP1	Nerve_Tibial	eqtl	-0.0320232	0.066429	0.629759
ENSG00000113971	NPHP3	Cells_Cultured_fibroblasts	eqtl	0.0559526	0.00988443	1.50776e-08	0.694058
ENSG00000113971	NPHP3	Adipose_Subcutaneous	eqtl	0.0353161	0.00669348	1.31896e-07	0.0407851
ENSG00000113971	NPHP3	Nerve_Tibial	eqtl	0.0266117	0.00580727	4.59472e-06	0.00113874
ENSG00000113971	NPHP3	Artery_Aorta	eqtl	0.0341749	0.00785441	1.35492e-05	0.628528
ENSG00000113971	NPHP3	Heart_Left_Ventricle	eqtl	0.0355943	0.00824075	1.56519e-05	0.674877
ENSG00000113971	NPHP3	Colon_Sigmoid	eqtl	0.030973	0.00734255	2.46166e-05	0.152038
ENSG00000113971	NPHP3	Brain_Cortex	eqtl	0.0326622	0.00778184	2.7019e-05	0.144577
ENSG00000113971	NPHP3	Heart_Atrial_Appendage	eqtl	0.0376969	0.00900449	2.83342e-05	0.25313
ENSG00000113971	NPHP3	Esophagus_Muscularis	eqtl	0.0402127	0.00977457	3.88849e-05	0.167262
ENSG00000113971	NPHP3	Small_Intestine_Terminal_Ileum	eqtl	0.0287903	0.00703908	4.31234e-05	0.146947
ENSG00000113971	NPHP3	Adipose_Visceral_Omentum	eqtl	0.0265326	0.00650749	4.55719e-05	0.0726692
ENSG00000113971	NPHP3	Kidney_Cortex	eqtl	0.0201974	0.00495642	4.60143e-05
ENSG00000113971	NPHP3	Artery_Tibial	eqtl	0.0330182	0.00810665	4.64163e-05	0.0711411
ENSG00000113971	NPHP3	Cells_EBV-transformed_lymphocytes	eqtl	0.0346749	0.0085617	5.12176e-05
ENSG00000113971	NPHP3	Whole_Blood	eqtl	0.043048	0.0106916	5.66552e-05	0.319249
ENSG00000113971	NPHP3	Muscle_Skeletal	eqtl	0.0407648	0.0103236	7.85709e-05
ENSG00000113971	NPHP3	Stomach	eqtl	0.0298941	0.00772769	0.000109533	0.0492287
ENSG00000113971	NPHP3	Skin_Sun_Exposed_Lower_leg	eqtl	0.0423927	0.0124746	0.000677981	0.00613322
ENSG00000113971	NPHP3	Esophagus_Gastroesophageal_Junction	eqtl	0.017068	0.00510954	0.000836521	0.00560229
ENSG00000113971	NPHP3	Breast_Mammary_Tissue	eqtl	0.0194976	0.00603689	0.001239	0.00349103
ENSG00000113971	NPHP3	Thyroid	eqtl	0.0159385	0.00494979	0.00128176	0.00232444
ENSG00000113971	NPHP3	Artery_Coronary	eqtl	0.0262625	0.00904623	0.00369441	0.634245
ENSG00000113971	NPHP3	Colon_Transverse	eqtl	0.0159876	0.00551118	0.00372045	0.109794
ENSG00000113971	NPHP3	Uterus	eqtl	0.0269705	0.00957288	0.00484156	0.397169
ENSG00000113971	NPHP3	Prostate	eqtl	0.0137207	0.00535364	0.0103812	0.0267617
ENSG00000113971	NPHP3	Adrenal_Gland	eqtl	0.0136325	0.00543044	0.0120602	0.166482
ENSG00000113971	NPHP3	Spleen	eqtl	0.014954	0.00598582	0.012481	0.02216
ENSG00000113971	NPHP3	Pituitary	eqtl	0.0130806	0.00536288	0.0147239	0.0198512
ENSG00000113971	NPHP3	Brain_Amygdala	eqtl	0.0201806	0.00864883	0.0196307
ENSG00000113971	NPHP3	Skin_Not_Sun_Exposed_Suprapubic	eqtl	0.0307615	0.0139344	0.0272728	0.0658895
ENSG00000113971	NPHP3	Testis	eqtl	0.0180183	0.00933109	0.0534834	0.971809
ENSG00000113971	NPHP3	Esophagus_Mucosa	eqtl	0.0123057	0.00659917	0.0622176	0.675277
ENSG00000113971	NPHP3	Pancreas	eqtl	0.00964673	0.00519217	0.0631777	0.654063
ENSG00000113971	NPHP3	Brain_Caudate_basal_ganglia	eqtl	0.0119086	0.00661587	0.0718606
ENSG00000113971	NPHP3	Brain_Hippocampus	eqtl	0.0135383	0.00752126	0.0718606
ENSG00000113971	NPHP3	Brain_Hypothalamus	eqtl	0.0118272	0.00657065	0.0718606
ENSG00000113971	NPHP3	Brain_Nucleus_accumbens_basal_ganglia	eqtl	0.0111532	0.00619622	0.0718606
ENSG00000113971	NPHP3	Brain_Putamen_basal_ganglia	eqtl	0.00997493	0.00554163	0.0718606
ENSG00000113971	NPHP3	Brain_Substantia_nigra	eqtl	0.0126717	0.00703985	0.0718606
ENSG00000113971	NPHP3	Liver	eqtl	0.0110943	0.0061635	0.0718606
ENSG00000113971	NPHP3	Minor_Salivary_Gland	eqtl	0.0122934	0.00682967	0.0718606
ENSG00000113971	NPHP3	Ovary	eqtl	0.0117604	0.00653355	0.0718606
ENSG00000113971	NPHP3	Vagina	eqtl	0.0220427	0.012246	0.0718606
ENSG00000113971	NPHP3	Brain_Anterior_cingulate_cortex_BA24	eqtl	0.0137994	0.00766636	0.0718606
ENSG00000113971	NPHP3	Brain_Cerebellum	eqtl	0.0103542	0.00584346	0.0764062
ENSG00000113971	NPHP3	Brain_Frontal_Cortex_BA9	eqtl	0.0145774	0.00822683	0.0764062
ENSG00000113971	NPHP3	Brain_Cerebellar_Hemisphere	eqtl	0.0115002	0.00718762	0.109599
ENSG00000113971	NPHP3	Brain_Spinal_cord_cervical_c-1	eqtl	0.009915	0.00619688	0.109599
ENSG00000113971	NPHP3	Lung	eqtl	0.00671776	0.00487848	0.168507	5.01355e-05
ENSG00000131697	NPHP4	Skin_Sun_Exposed_Lower_leg	eqtl	0.014318	0.00668764	0.0322763	0.49626
ENSG00000131697	NPHP4	Skin_Not_Sun_Exposed_Suprapubic	eqtl	0.0125089	0.00603039	0.0380512	0.418837
ENSG00000131697	NPHP4	Adipose_Visceral_Omentum	eqtl	-0.0245782	0.0137349	0.0735386
ENSG00000131697	NPHP4	Whole_Blood	eqtl	-0.0299411	0.0179647	0.0955807
ENSG00000131697	NPHP4	Brain_Caudate_basal_ganglia	eqtl	-0.0235929	0.0157286	0.133614
ENSG00000131697	NPHP4	Brain_Cerebellum	eqtl	-0.0124836	0.00832242	0.133614
ENSG00000131697	NPHP4	Esophagus_Muscularis	eqtl	-0.0133433	0.00911736	0.143328	0.645629
ENSG00000131697	NPHP4	Muscle_Skeletal	eqtl	0.0145509	0.013318	0.274579	0.48442
ENSG00000131697	NPHP4	Adipose_Subcutaneous	eqtl	-0.00982059	0.0154324	0.524539
ENSG00000131697	NPHP4	Brain_Cerebellar_Hemisphere	eqtl	-0.00601933	0.00945895	0.524539
ENSG00000131697	NPHP4	Brain_Nucleus_accumbens_basal_ganglia	eqtl	-0.0106242	0.0166951	0.524539
ENSG00000131697	NPHP4	Heart_Atrial_Appendage	eqtl	-0.0143388	0.0225324	0.524539
ENSG00000131697	NPHP4	Liver	eqtl	0.00281994	0.00443134	0.524539
ENSG00000131697	NPHP4	Cells_Cultured_fibroblasts	eqtl	0.00410638	0.00900292	0.648306	0.224741
ENSG00000131697	NPHP4	Breast_Mammary_Tissue	eqtl	-0.0044468	0.0108391	0.681618
ENSG00000131697	NPHP4	Brain_Frontal_Cortex_BA9	eqtl	0.00397287	0.00973354	0.683154
ENSG00000131697	NPHP4	Esophagus_Gastroesophageal_Junction	eqtl	-0.00573723	0.0178492	0.747886
ENSG00000131697	NPHP4	Prostate	eqtl	-0.00333467	0.0103745	0.747886
ENSG00000131697	NPHP4	Ovary	eqtl	0.00260819	0.00852008	0.759511
ENSG00000131697	NPHP4	Colon_Sigmoid	eqtl	-0.00217371	0.00764587	0.776181	0.952855
ENSG00000131697	NPHP4	Lung	eqtl	0.00212869	0.00760793	0.779631	0.867984
ENSG00000131697	NPHP4	Thyroid	eqtl	0.00311671	0.0127942	0.807539	0.276343
ENSG00000131697	NPHP4	Artery_Tibial	eqtl	-0.00216586	0.00910168	0.81191	0.730527
ENSG00000131697	NPHP4	Brain_Hippocampus	eqtl	0.00285507	0.012134	0.81398
ENSG00000131697	NPHP4	Artery_Aorta	eqtl	0.00290834	0.0129554	0.822376
ENSG00000131697	NPHP4	Adrenal_Gland	eqtl	0.00098692	0.00468787	0.833257
ENSG00000131697	NPHP4	Heart_Left_Ventricle	eqtl	-0.00341921	0.0162413	0.833257
ENSG00000131697	NPHP4	Spleen	eqtl	-0.00187062	0.00888546	0.833257
ENSG00000131697	NPHP4	Brain_Cortex	eqtl	0.00118929	0.00811257	0.883449	0.641513
ENSG00000131697	NPHP4	Nerve_Tibial	eqtl	-0.000954816	0.00801873	0.905217	0.847287
ENSG00000131697	NPHP4	Esophagus_Mucosa	eqtl	-0.000781885	0.00964325	0.935377
ENSG00000131697	NPHP4	Brain_Spinal_cord_cervical_c-1	eqtl	-0.000593318	0.00751536	0.937074
ENSG00000131697	NPHP4	Testis	eqtl	0.000367539	0.00597874	0.950981	0.0173843
ENSG00000131697	NPHP4	Brain_Amygdala	eqtl	0.000220247	0.00814913	0.978438
ENSG00000131697	NPHP4	Brain_Anterior_cingulate_cortex_BA24	eqtl	0.000262604	0.00971636	0.978438
ENSG00000131697	NPHP4	Stomach	eqtl	-0.000239736	0.00887024	0.978438
ENSG00000116218	NPHS2	Small_Intestine_Terminal_Ileum	eqtl	0.00844317	0.0111012	0.446918
ENSG00000116218	NPHS2	Colon_Transverse	eqtl	0.0113647	0.0150648	0.450617
ENSG00000183426	NPIPA1	Adipose_Subcutaneous	eqtl	0.0154062	0.00411345	0.000180152	0.0135922
ENSG00000183426	NPIPA1	Thyroid	eqtl	0.0140912	0.0037998	0.000208569	0.0211106
ENSG00000183426	NPIPA1	Small_Intestine_Terminal_Ileum	eqtl	0.021498	0.00710957	0.00249614
ENSG00000183426	NPIPA1	Esophagus_Mucosa	eqtl	-0.0305072	0.0105688	0.00389499	0.741251
ENSG00000183426	NPIPA1	Brain_Amygdala	eqtl	0.0153851	0.00567606	0.00671765
ENSG00000183426	NPIPA1	Brain_Hippocampus	eqtl	0.0139547	0.00514835	0.00671765
ENSG00000183426	NPIPA1	Brain_Spinal_cord_cervical_c-1	eqtl	0.0143228	0.00528413	0.00671765
ENSG00000183426	NPIPA1	Brain_Substantia_nigra	eqtl	0.0133396	0.0049214	0.00671765
ENSG00000183426	NPIPA1	Vagina	eqtl	0.0163886	0.00604629	0.00671765
ENSG00000183426	NPIPA1	Brain_Anterior_cingulate_cortex_BA24	eqtl	0.0134336	0.0049561	0.00671765
ENSG00000183426	NPIPA1	Brain_Putamen_basal_ganglia	eqtl	0.0125175	0.00461812	0.00671765
ENSG00000183426	NPIPA1	Esophagus_Muscularis	eqtl	0.00886263	0.00357699	0.0132241	0.21811
ENSG00000183426	NPIPA1	Pancreas	eqtl	0.0114863	0.00545346	0.035184	0.0344298
ENSG00000183426	NPIPA1	Brain_Hypothalamus	eqtl	0.010657	0.0053096	0.0447377	0.0338729
ENSG00000183426	NPIPA1	Minor_Salivary_Gland	eqtl	0.00803749	0.00404526	0.0469348	0.0350207
ENSG00000183426	NPIPA1	Skin_Sun_Exposed_Lower_leg	eqtl	0.00604957	0.00329029	0.065972	0.0175071
ENSG00000183426	NPIPA1	Brain_Cortex	eqtl	0.00663187	0.00370952	0.073809	0.0318108
ENSG00000183426	NPIPA1	Artery_Aorta	eqtl	0.00558535	0.00319259	0.0802096	0.0233981
ENSG00000183426	NPIPA1	Brain_Cerebellar_Hemisphere	eqtl	0.00719465	0.00419655	0.0864518	0.0049549
ENSG00000183426	NPIPA1	Brain_Cerebellum	eqtl	0.00594343	0.00352165	0.0914717	0.011267
ENSG00000183426	NPIPA1	Pituitary	eqtl	0.00696463	0.00416616	0.0945806	0.0177931
ENSG00000183426	NPIPA1	Artery_Coronary	eqtl	0.00639136	0.0038641	0.0981206	0.0198905
ENSG00000183426	NPIPA1	Prostate	eqtl	0.0108324	0.00671084	0.106491	0.0827772
ENSG00000183426	NPIPA1	Muscle_Skeletal	eqtl	0.00583877	0.00375235	0.119701	0.0488826
ENSG00000183426	NPIPA1	Breast_Mammary_Tissue	eqtl	0.00505353	0.00326811	0.122029	0.0169377
ENSG00000183426	NPIPA1	Heart_Atrial_Appendage	eqtl	0.00549269	0.00355731	0.122575	0.0159376
ENSG00000183426	NPIPA1	Brain_Nucleus_accumbens_basal_ganglia	eqtl	0.00710106	0.0046464	0.12644	0.00720747
ENSG00000183426	NPIPA1	Esophagus_Gastroesophageal_Junction	eqtl	0.00658688	0.00433331	0.128496	0.385791
ENSG00000183426	NPIPA1	Cells_EBV-transformed_lymphocytes	eqtl	0.00615766	0.00432356	0.154386	0.720053
ENSG00000183426	NPIPA1	Testis	eqtl	0.00501455	0.0035274	0.155142	0.0314849
ENSG00000183426	NPIPA1	Skin_Not_Sun_Exposed_Suprapubic	eqtl	0.00516989	0.00368748	0.160912	0.0419428
ENSG00000183426	NPIPA1	Cells_Cultured_fibroblasts	eqtl	-0.00860055	0.00617615	0.163758	0.121685
ENSG00000183426	NPIPA1	Stomach	eqtl	0.00822088	0.00597739	0.169029	0.769701
ENSG00000183426	NPIPA1	Uterus	eqtl	0.00845421	0.00626238	0.177016
ENSG00000183426	NPIPA1	Heart_Left_Ventricle	eqtl	0.00552999	0.00428431	0.196789	0.0598178
ENSG00000183426	NPIPA1	Nerve_Tibial	eqtl	0.0043582	0.00348837	0.211537	0.00194149
ENSG00000183426	NPIPA1	Brain_Frontal_Cortex_BA9	eqtl	0.00789864	0.00645125	0.220817	0.0135407
ENSG00000183426	NPIPA1	Brain_Caudate_basal_ganglia	eqtl	0.00525813	0.00433617	0.225275	0.00713278
ENSG00000183426	NPIPA1	Whole_Blood	eqtl	0.0118679	0.0100619	0.238204
ENSG00000183426	NPIPA1	Artery_Tibial	eqtl	0.00385784	0.00329028	0.240999	0.00684755
ENSG00000183426	NPIPA1	Colon_Transverse	eqtl	0.00512749	0.00458621	0.263556	0.00181769
ENSG00000183426	NPIPA1	Ovary	eqtl	0.00860491	0.00787257	0.274384
ENSG00000183426	NPIPA1	Colon_Sigmoid	eqtl	0.00391879	0.00362857	0.28015	0.0109997
ENSG00000183426	NPIPA1	Liver	eqtl	0.00487056	0.0048963	0.319861	0.00333254
ENSG00000183426	NPIPA1	Lung	eqtl	0.00366195	0.0039085	0.3488	0.0014849
ENSG00000183426	NPIPA1	Spleen	eqtl	0.00443613	0.00518158	0.391924	0.484933
ENSG00000183426	NPIPA1	Adipose_Visceral_Omentum	eqtl	0.00477337	0.00576808	0.407926	0.213992
ENSG00000183426	NPIPA1	Adrenal_Gland	eqtl	0.00273614	0.0033558	0.414874	0.00569511
ENSG00000254852	NPIPA2	Breast_Mammary_Tissue	eqtl	-0.0330727	0.0109374	0.00249614
ENSG00000254852	NPIPA2	Whole_Blood	eqtl	-0.0481549	0.0159253	0.00249614
ENSG00000254852	NPIPA2	Heart_Atrial_Appendage	eqtl	-0.0233939	0.00863077	0.00671765
ENSG00000254852	NPIPA2	Nerve_Tibial	eqtl	-0.0217692	0.00803136	0.00671765
ENSG00000254852	NPIPA2	Skin_Not_Sun_Exposed_Suprapubic	eqtl	-0.0271936	0.0100326	0.00671765
ENSG00000254852	NPIPA2	Esophagus_Gastroesophageal_Junction	eqtl	-0.0261808	0.00965894	0.00671765
ENSG00000254852	NPIPA2	Adrenal_Gland	eqtl	-0.0237125	0.0110948	0.0325773
ENSG00000254852	NPIPA2	Stomach	eqtl	-0.0269338	0.0126021	0.0325773
ENSG00000254852	NPIPA2	Adipose_Subcutaneous	eqtl	-0.0307743	0.0150913	0.0414285
ENSG00000254852	NPIPA2	Brain_Cerebellar_Hemisphere	eqtl	-0.0200497	0.00983206	0.0414285
ENSG00000254852	NPIPA2	Pituitary	eqtl	-0.0268904	0.0131866	0.0414285
ENSG00000254852	NPIPA2	Thyroid	eqtl	-0.0369719	0.0181304	0.0414285
ENSG00000254852	NPIPA2	Adipose_Visceral_Omentum	eqtl	-0.00643548	0.00905734	0.477378
ENSG00000254852	NPIPA2	Artery_Aorta	eqtl	-0.0065017	0.00915054	0.477378
ENSG00000254852	NPIPA2	Cells_Cultured_fibroblasts	eqtl	-0.00700464	0.00985838	0.477378
ENSG00000254852	NPIPA2	Colon_Transverse	eqtl	-0.0078226	0.0110096	0.477378
ENSG00000254852	NPIPA2	Esophagus_Mucosa	eqtl	-0.00642978	0.00904932	0.477378
ENSG00000254852	NPIPA2	Esophagus_Muscularis	eqtl	-0.00629586	0.00886085	0.477378
ENSG00000254852	NPIPA2	Lung	eqtl	-0.00763851	0.0107505	0.477378
ENSG00000254852	NPIPA2	Muscle_Skeletal	eqtl	-0.00883398	0.012433	0.477378
ENSG00000254852	NPIPA2	Skin_Sun_Exposed_Lower_leg	eqtl	-0.00858888	0.0120881	0.477378
ENSG00000254852	NPIPA2	Colon_Sigmoid	eqtl	-0.00428947	0.0128684	0.738883
ENSG00000183793	NPIPA5	Artery_Aorta	eqtl	-0.00842285	0.00297839	0.0046842	0.175571
ENSG00000183793	NPIPA5	Brain_Substantia_nigra	eqtl	-0.0100771	0.00371776	0.00671765
ENSG00000183793	NPIPA5	Brain_Amygdala	eqtl	-0.0101763	0.00375435	0.00671765
ENSG00000183793	NPIPA5	Brain_Spinal_cord_cervical_c-1	eqtl	-0.00952963	0.00351578	0.00671765
ENSG00000183793	NPIPA5	Small_Intestine_Terminal_Ileum	eqtl	-0.0113241	0.00417781	0.00671765
ENSG00000183793	NPIPA5	Artery_Coronary	eqtl	-0.00802648	0.00312661	0.0102537	0.0244755
ENSG00000183793	NPIPA5	Thyroid	eqtl	-0.0084691	0.00336599	0.0118668	0.0897463
ENSG00000183793	NPIPA5	Heart_Atrial_Appendage	eqtl	-0.0076794	0.00309023	0.0129531	0.0226641
ENSG00000183793	NPIPA5	Colon_Transverse	eqtl	-0.00820396	0.003319	0.0134429	0.0821312
ENSG00000183793	NPIPA5	Colon_Sigmoid	eqtl	-0.00850698	0.00347783	0.0144428	0.0205864
ENSG00000183793	NPIPA5	Stomach	eqtl	-0.00825152	0.00341197	0.0155886	0.0739093
ENSG00000183793	NPIPA5	Heart_Left_Ventricle	eqtl	-0.00738101	0.00315141	0.019174	0.108496
ENSG00000183793	NPIPA5	Brain_Nucleus_accumbens_basal_ganglia	eqtl	-0.00796437	0.00348052	0.0221218	0.130729
ENSG00000183793	NPIPA5	Whole_Blood	eqtl	-0.00805636	0.00357717	0.0243123	0.191474
ENSG00000183793	NPIPA5	Adrenal_Gland	eqtl	-0.00782553	0.00347922	0.0244985	0.0497323
ENSG00000183793	NPIPA5	Prostate	eqtl	-0.00719237	0.00330284	0.0294333	0.0412099
ENSG00000183793	NPIPA5	Liver	eqtl	-0.00797296	0.00373777	0.0329183	0.0368046
ENSG00000183793	NPIPA5	Nerve_Tibial	eqtl	-0.0062178	0.00291915	0.0331712	0.00870763
ENSG00000183793	NPIPA5	Vagina	eqtl	-0.0081462	0.00383821	0.0338044	0.0358362
ENSG00000183793	NPIPA5	Brain_Caudate_basal_ganglia	eqtl	-0.00663859	0.0031532	0.0352609	0.0712385
ENSG00000183793	NPIPA5	Esophagus_Muscularis	eqtl	-0.00653631	0.00310947	0.0355475	0.0101589
ENSG00000183793	NPIPA5	Brain_Putamen_basal_ganglia	eqtl	-0.00685946	0.00328737	0.0369232	0.0684949
ENSG00000183793	NPIPA5	Artery_Tibial	eqtl	-0.00653506	0.00314256	0.0375683	0.26521
ENSG00000183793	NPIPA5	Breast_Mammary_Tissue	eqtl	-0.00644515	0.00310785	0.038095	0.0318105
ENSG00000183793	NPIPA5	Ovary	eqtl	-0.00780323	0.00378424	0.0392045	0.0309188
ENSG00000183793	NPIPA5	Minor_Salivary_Gland	eqtl	-0.0136201	0.00667909	0.0414285
ENSG00000183793	NPIPA5	Muscle_Skeletal	eqtl	-0.00703795	0.00345525	0.0416616	0.00107477
ENSG00000183793	NPIPA5	Testis	eqtl	-0.00731019	0.0035895	0.0416954	0.0196919
ENSG00000183793	NPIPA5	Skin_Not_Sun_Exposed_Suprapubic	eqtl	-0.00677789	0.00335805	0.0435496	0.180287
ENSG00000183793	NPIPA5	Skin_Sun_Exposed_Lower_leg	eqtl	-0.00613752	0.0030416	0.0436061	0.172677
ENSG00000183793	NPIPA5	Brain_Cortex	eqtl	-0.00635664	0.00317402	0.0452085	0.0271739
ENSG00000183793	NPIPA5	Esophagus_Gastroesophageal_Junction	eqtl	-0.00688433	0.0034722	0.0474007	0.0811231
ENSG00000183793	NPIPA5	Esophagus_Mucosa	eqtl	-0.00677132	0.00342354	0.0479434	0.0819455
ENSG00000183793	NPIPA5	Cells_EBV-transformed_lymphocytes	eqtl	-0.0076585	0.00392126	0.0508112	0.0239954
ENSG00000183793	NPIPA5	Brain_Cerebellar_Hemisphere	eqtl	-0.00991773	0.00517756	0.0554258	0.000885325
ENSG00000183793	NPIPA5	Brain_Anterior_cingulate_cortex_BA24	eqtl	-0.00677595	0.00362097	0.0613022	0.0202667
ENSG00000183793	NPIPA5	Adipose_Subcutaneous	eqtl	-0.00552408	0.00300936	0.066412	0.0734537
ENSG00000183793	NPIPA5	Lung	eqtl	-0.00549609	0.00302073	0.0688416	0.0394976
ENSG00000183793	NPIPA5	Pituitary	eqtl	-0.00542034	0.00304777	0.0753278	0.0103499
ENSG00000183793	NPIPA5	Pancreas	eqtl	-0.00827512	0.00471112	0.0790014	0.172391
ENSG00000183793	NPIPA5	Brain_Cerebellum	eqtl	-0.00529179	0.00305926	0.0836725	0.0196394
ENSG00000183793	NPIPA5	Adipose_Visceral_Omentum	eqtl	-0.00523089	0.00304453	0.0857735	0.0713794
ENSG00000183793	NPIPA5	Brain_Hypothalamus	eqtl	-0.00792919	0.00490318	0.105846	0.129847
ENSG00000183793	NPIPA5	Cells_Cultured_fibroblasts	eqtl	-0.00427845	0.00312207	0.170565	0.0183483
ENSG00000183793	NPIPA5	Brain_Hippocampus	eqtl	-0.00605849	0.00443494	0.171914	0.0686985
ENSG00000183793	NPIPA5	Brain_Frontal_Cortex_BA9	eqtl	-0.00720008	0.0056755	0.204575	0.105973
ENSG00000183793	NPIPA5	Spleen	eqtl	-0.00435075	0.00352289	0.216833	0.572106
ENSG00000183793	NPIPA5	Uterus	eqtl	-0.00322155	0.00392627	0.411924
ENSG00000169203	NPIPB12	Breast_Mammary_Tissue	eqtl	-0.00897446	0.00803962	0.264303
ENSG00000169203	NPIPB12	Minor_Salivary_Gland	eqtl	-0.0105445	0.00944609	0.264303
ENSG00000169203	NPIPB12	Pituitary	eqtl	-0.00891433	0.00798575	0.264303
ENSG00000169203	NPIPB12	Stomach	eqtl	-0.0112194	0.0100507	0.264303
ENSG00000169203	NPIPB12	Ovary	eqtl	-0.00687637	0.00652373	0.291858
ENSG00000169203	NPIPB12	Cells_Cultured_fibroblasts	eqtl	-0.0088694	0.00962964	0.357023
ENSG00000169203	NPIPB12	Artery_Tibial	eqtl	-0.00662338	0.00883117	0.453255
ENSG00000169203	NPIPB12	Esophagus_Muscularis	eqtl	-0.00681162	0.00908216	0.453255
ENSG00000169203	NPIPB12	Heart_Left_Ventricle	eqtl	-0.00908251	0.01211	0.453255
ENSG00000169203	NPIPB12	Lung	eqtl	-0.0062083	0.00827773	0.453255
ENSG00000169203	NPIPB12	Testis	eqtl	-0.00502518	0.00670025	0.453255
ENSG00000169203	NPIPB12	Whole_Blood	eqtl	-0.00865361	0.0115382	0.453255
ENSG00000169203	NPIPB12	Adipose_Subcutaneous	eqtl	-0.00499023	0.00695068	0.472789
ENSG00000169203	NPIPB12	Colon_Sigmoid	eqtl	-0.00575664	0.00801817	0.472789
ENSG00000169203	NPIPB12	Esophagus_Mucosa	eqtl	-0.00496932	0.00692156	0.472789
ENSG00000169203	NPIPB12	Liver	eqtl	-0.00606215	0.00844372	0.472789
ENSG00000169203	NPIPB12	Muscle_Skeletal	eqtl	-0.00817303	0.0113839	0.472789
ENSG00000169203	NPIPB12	Skin_Not_Sun_Exposed_Suprapubic	eqtl	-0.00427064	0.00657022	0.515692
ENSG00000169203	NPIPB12	Thyroid	eqtl	-0.00449116	0.00690948	0.515692
ENSG00000169203	NPIPB12	Colon_Transverse	eqtl	-0.00542504	0.00834622	0.515692
ENSG00000169203	NPIPB12	Brain_Spinal_cord_cervical_c-1	eqtl	-0.00395533	0.00626261	0.527662
ENSG00000169203	NPIPB12	Prostate	eqtl	-0.00342111	0.00541676	0.527662
ENSG00000169203	NPIPB12	Brain_Cerebellum	eqtl	-0.0037259	0.00832848	0.654609
ENSG00000169203	NPIPB12	Heart_Atrial_Appendage	eqtl	-0.00421758	0.00942753	0.654609
ENSG00000169203	NPIPB12	Nerve_Tibial	eqtl	-0.00293097	0.00655158	0.654609
ENSG00000169203	NPIPB12	Pancreas	eqtl	-0.00297922	0.00665943	0.654609
ENSG00000169203	NPIPB12	Skin_Sun_Exposed_Lower_leg	eqtl	-0.00303698	0.00678855	0.654609
ENSG00000169203	NPIPB12	Spleen	eqtl	-0.00306927	0.00686072	0.654609
ENSG00000169203	NPIPB12	Esophagus_Gastroesophageal_Junction	eqtl	-0.003203	0.00800751	0.689157
ENSG00000169203	NPIPB12	Adipose_Visceral_Omentum	eqtl	-0.00180097	0.0108058	0.867632
ENSG00000169203	NPIPB12	Artery_Aorta	eqtl	-0.00231556	0.0138934	0.867632
ENSG00000169203	NPIPB12	Small_Intestine_Terminal_Ileum	eqtl	-0.0018413	0.0110478	0.867632
ENSG00000198064	NPIPB13	Muscle_Skeletal	eqtl	0.0147506	0.0132141	0.264303
ENSG00000198064	NPIPB13	Whole_Blood	eqtl	0.00177761	0.0124433	0.886403
ENSG00000234719	NPIPB2	Cells_Cultured_fibroblasts	eqtl	0.00505544	0.00339236	0.13616	0.862206
ENSG00000234719	NPIPB2	Adipose_Subcutaneous	eqtl	0.00479574	0.00331342	0.147794
ENSG00000234719	NPIPB2	Adipose_Visceral_Omentum	eqtl	0.00450233	0.0031107	0.147794
ENSG00000234719	NPIPB2	Adrenal_Gland	eqtl	0.00499555	0.00345147	0.147794
ENSG00000234719	NPIPB2	Artery_Aorta	eqtl	0.00512811	0.00354306	0.147794
ENSG00000234719	NPIPB2	Artery_Coronary	eqtl	0.00460112	0.00317896	0.147794
ENSG00000234719	NPIPB2	Artery_Tibial	eqtl	0.00481333	0.00332557	0.147794
ENSG00000234719	NPIPB2	Brain_Amygdala	eqtl	0.0049177	0.00339768	0.147794
ENSG00000234719	NPIPB2	Brain_Anterior_cingulate_cortex_BA24	eqtl	0.00451801	0.00312153	0.147794
ENSG00000234719	NPIPB2	Brain_Caudate_basal_ganglia	eqtl	0.0045024	0.00311075	0.147794
ENSG00000234719	NPIPB2	Brain_Cerebellar_Hemisphere	eqtl	0.00444674	0.0030723	0.147794
ENSG00000234719	NPIPB2	Brain_Cerebellum	eqtl	0.00467187	0.00322783	0.147794
ENSG00000234719	NPIPB2	Brain_Cortex	eqtl	0.00449284	0.00310414	0.147794
ENSG00000234719	NPIPB2	Brain_Frontal_Cortex_BA9	eqtl	0.00452805	0.00312847	0.147794
ENSG00000234719	NPIPB2	Brain_Hippocampus	eqtl	0.00483423	0.00334001	0.147794
ENSG00000234719	NPIPB2	Brain_Hypothalamus	eqtl	0.00478431	0.00330553	0.147794
ENSG00000234719	NPIPB2	Brain_Nucleus_accumbens_basal_ganglia	eqtl	0.00456837	0.00315633	0.147794
ENSG00000234719	NPIPB2	Brain_Putamen_basal_ganglia	eqtl	0.00441151	0.00304795	0.147794
ENSG00000234719	NPIPB2	Brain_Spinal_cord_cervical_c-1	eqtl	0.00469015	0.00324047	0.147794
ENSG00000234719	NPIPB2	Breast_Mammary_Tissue	eqtl	0.00478402	0.00330533	0.147794
ENSG00000234719	NPIPB2	Colon_Sigmoid	eqtl	0.0048935	0.00338096	0.147794
ENSG00000234719	NPIPB2	Colon_Transverse	eqtl	0.0048636	0.0033603	0.147794
ENSG00000234719	NPIPB2	Esophagus_Gastroesophageal_Junction	eqtl	0.0047184	0.00325998	0.147794
ENSG00000234719	NPIPB2	Esophagus_Mucosa	eqtl	0.00474678	0.00327959	0.147794
ENSG00000234719	NPIPB2	Esophagus_Muscularis	eqtl	0.00477207	0.00329707	0.147794
ENSG00000234719	NPIPB2	Heart_Atrial_Appendage	eqtl	0.00478981	0.00330933	0.147794
ENSG00000234719	NPIPB2	Heart_Left_Ventricle	eqtl	0.0050909	0.00351735	0.147794
ENSG00000234719	NPIPB2	Kidney_Cortex	eqtl	0.00543392	0.00375435	0.147794
ENSG00000234719	NPIPB2	Liver	eqtl	0.00594015	0.00410411	0.147794
ENSG00000234719	NPIPB2	Lung	eqtl	0.00504995	0.00348906	0.147794
ENSG00000234719	NPIPB2	Minor_Salivary_Gland	eqtl	0.00460918	0.00318453	0.147794
ENSG00000234719	NPIPB2	Muscle_Skeletal	eqtl	0.00509123	0.00351757	0.147794
ENSG00000234719	NPIPB2	Nerve_Tibial	eqtl	0.00457418	0.00316035	0.147794
ENSG00000234719	NPIPB2	Ovary	eqtl	0.00496587	0.00343097	0.147794
ENSG00000234719	NPIPB2	Pancreas	eqtl	0.00494142	0.00341407	0.147794
ENSG00000234719	NPIPB2	Pituitary	eqtl	0.00470214	0.00324875	0.147794
ENSG00000234719	NPIPB2	Prostate	eqtl	0.00466197	0.00322099	0.147794
ENSG00000234719	NPIPB2	Skin_Not_Sun_Exposed_Suprapubic	eqtl	0.00468424	0.00323638	0.147794
ENSG00000234719	NPIPB2	Skin_Sun_Exposed_Lower_leg	eqtl	0.00477236	0.00329727	0.147794
ENSG00000234719	NPIPB2	Small_Intestine_Terminal_Ileum	eqtl	0.00510389	0.00352632	0.147794
ENSG00000234719	NPIPB2	Spleen	eqtl	0.0053117	0.0036699	0.147794
ENSG00000234719	NPIPB2	Stomach	eqtl	0.00499437	0.00345066	0.147794
ENSG00000234719	NPIPB2	Testis	eqtl	0.0114635	0.00792023	0.147794
ENSG00000234719	NPIPB2	Thyroid	eqtl	0.0047937	0.00331201	0.147794
ENSG00000234719	NPIPB2	Uterus	eqtl	0.00535916	0.00370269	0.147794
ENSG00000234719	NPIPB2	Vagina	eqtl	0.00503824	0.00348097	0.147794
ENSG00000234719	NPIPB2	Whole_Blood	eqtl	0.00685854	0.00473863	0.147794
ENSG00000234719	NPIPB2	Brain_Substantia_nigra	eqtl	0.00313338	0.00350201	0.370928
ENSG00000169246	NPIPB3	Artery_Tibial	eqtl	-0.0415621	0.014539	0.00425422	0.649332
ENSG00000169246	NPIPB3	Esophagus_Mucosa	eqtl	-0.0428306	0.0183292	0.019453
ENSG00000169246	NPIPB3	Lung	eqtl	-0.0396445	0.0191963	0.0389024
ENSG00000169246	NPIPB3	Nerve_Tibial	eqtl	-0.0369497	0.0178915	0.0389024
ENSG00000169246	NPIPB3	Skin_Sun_Exposed_Lower_leg	eqtl	-0.0295162	0.0172778	0.0875745
ENSG00000169246	NPIPB3	Thyroid	eqtl	-0.0285	0.0166829	0.0875745
ENSG00000169246	NPIPB3	Whole_Blood	eqtl	-0.0263377	0.0160676	0.101177
ENSG00000169246	NPIPB3	Esophagus_Gastroesophageal_Junction	eqtl	-0.00787218	0.00750773	0.294388
ENSG00000169246	NPIPB3	Heart_Atrial_Appendage	eqtl	-0.0102875	0.00981121	0.294388
ENSG00000169246	NPIPB3	Muscle_Skeletal	eqtl	-0.0077344	0.00873112	0.375702	0.125404
ENSG00000169246	NPIPB3	Adipose_Subcutaneous	eqtl	-0.00622035	0.0153502	0.685309
ENSG00000169246	NPIPB3	Cells_Cultured_fibroblasts	eqtl	-0.00525081	0.0129576	0.685309
ENSG00000185864	NPIPB4	Artery_Aorta	eqtl	0.0519163	0.0180046	0.00393289
ENSG00000185864	NPIPB4	Cells_Cultured_fibroblasts	eqtl	-0.0399785	0.0168916	0.0179441	0.0631128
ENSG00000185864	NPIPB4	Nerve_Tibial	eqtl	0.0158284	0.00803019	0.0487108	0.167396
ENSG00000185864	NPIPB4	Breast_Mammary_Tissue	eqtl	-0.0400961	0.0209752	0.0559285	0.02996
ENSG00000185864	NPIPB4	Skin_Sun_Exposed_Lower_leg	eqtl	0.0131546	0.00712831	0.0649787	0.178824
ENSG00000185864	NPIPB4	Testis	eqtl	0.0224427	0.0149864	0.134253	0.0410994
ENSG00000185864	NPIPB4	Brain_Nucleus_accumbens_basal_ganglia	eqtl	-0.0470048	0.033353	0.158742
ENSG00000185864	NPIPB4	Muscle_Skeletal	eqtl	0.00899208	0.0107995	0.405048	0.521508
ENSG00000185864	NPIPB4	Heart_Atrial_Appendage	eqtl	0.0136703	0.0171511	0.425421	0.0283546
ENSG00000185864	NPIPB4	Adipose_Visceral_Omentum	eqtl	-0.0163077	0.020757	0.432072	0.861395
ENSG00000185864	NPIPB4	Esophagus_Mucosa	eqtl	-0.00993184	0.0132375	0.453087	0.866408
ENSG00000185864	NPIPB4	Pancreas	eqtl	0.00748196	0.0112631	0.506506	0.549201
ENSG00000185864	NPIPB4	Stomach	eqtl	-0.0102585	0.0193587	0.596171
ENSG00000185864	NPIPB4	Adipose_Subcutaneous	eqtl	0.00448614	0.00947017	0.635705	0.00416412
ENSG00000185864	NPIPB4	Lung	eqtl	0.00751998	0.0177109	0.671131	0.598899
ENSG00000185864	NPIPB4	Artery_Tibial	eqtl	-0.013955	0.0384173	0.71642
ENSG00000185864	NPIPB4	Colon_Transverse	eqtl	-0.00882281	0.0242887	0.71642
ENSG00000185864	NPIPB4	Skin_Not_Sun_Exposed_Suprapubic	eqtl	-0.00206506	0.0113985	0.856235	0.335572
ENSG00000185864	NPIPB4	Thyroid	eqtl	0.00147877	0.0132913	0.911411	0.695805
ENSG00000185864	NPIPB4	Esophagus_Muscularis	eqtl	0.00140551	0.0137846	0.918787	0.648196
ENSG00000243716	NPIPB5	Adipose_Subcutaneous	eqtl	0.0682139	0.0321415	0.0338124
ENSG00000198156	NPIPB6	Testis	eqtl	0.00232259	0.00696776	0.738883
ENSG00000198156	NPIPB6	Brain_Caudate_basal_ganglia	eqtl	-0.00254293	0.0109346	0.816105
ENSG00000198156	NPIPB6	Skin_Sun_Exposed_Lower_leg	eqtl	0.000362419	0.0134095	0.978438
ENSG00000233232	NPIPB7	Brain_Frontal_Cortex_BA9	eqtl	-0.00492153	0.00720652	0.494653
ENSG00000233232	NPIPB7	Brain_Cerebellar_Hemisphere	eqtl	0.00282039	0.00722725	0.696356
ENSG00000233232	NPIPB7	Skin_Sun_Exposed_Lower_leg	eqtl	-0.00252122	0.00655516	0.700522
ENSG00000233232	NPIPB7	Brain_Cortex	eqtl	-0.00180496	0.00666446	0.786519
ENSG00000233232	NPIPB7	Brain_Putamen_basal_ganglia	eqtl	-0.00256346	0.00946508	0.786519
ENSG00000233232	NPIPB7	Whole_Blood	eqtl	-0.00334866	0.0123643	0.786519
ENSG00000233232	NPIPB7	Testis	eqtl	-0.000529419	0.00484371	0.912964	0.516283
ENSG00000233232	NPIPB7	Artery_Tibial	eqtl	0.000173659	0.0021418	0.935377
ENSG00000233232	NPIPB7	Skin_Not_Sun_Exposed_Suprapubic	eqtl	0.000731927	0.0090271	0.935377
ENSG00000233232	NPIPB7	Brain_Hippocampus	eqtl	-0.000481856	0.00610351	0.937074
ENSG00000233232	NPIPB7	Artery_Aorta	eqtl	-0.000213247	0.0081034	0.979005
ENSG00000233232	NPIPB7	Adipose_Subcutaneous	eqtl	0	0.00507317	1
ENSG00000233232	NPIPB7	Brain_Cerebellum	eqtl	0	0.00619415	1
ENSG00000233232	NPIPB7	Brain_Hypothalamus	eqtl	0	0.00670123	1
ENSG00000233232	NPIPB7	Brain_Nucleus_accumbens_basal_ganglia	eqtl	0	0.006596	1
ENSG00000255524	NPIPB8	Thyroid	eqtl	-0.0237957	0.0123279	0.053578
ENSG00000255524	NPIPB8	Ovary	eqtl	-0.00960204	0.00571807	0.0931043
ENSG00000255524	NPIPB8	Nerve_Tibial	eqtl	-0.0148212	0.00973965	0.128074
ENSG00000255524	NPIPB8	Brain_Cerebellum	eqtl	-0.00985567	0.00812661	0.225219
ENSG00000255524	NPIPB8	Testis	eqtl	0.008983	0.0183623	0.624694
ENSG00000196993	NPIPB9	Artery_Tibial	eqtl	0.0113493	0.00677568	0.0939342
ENSG00000196993	NPIPB9	Brain_Caudate_basal_ganglia	eqtl	0.00988125	0.00589925	0.0939342
ENSG00000196993	NPIPB9	Colon_Transverse	eqtl	0.012013	0.00956593	0.209183
ENSG00000196993	NPIPB9	Brain_Frontal_Cortex_BA9	eqtl	0.0136811	0.0116216	0.23911
ENSG00000196993	NPIPB9	Brain_Cortex	eqtl	0.0162949	0.0145878	0.263985
ENSG00000196993	NPIPB9	Stomach	eqtl	0.00865861	0.00964816	0.369486
ENSG00000196993	NPIPB9	Adipose_Visceral_Omentum	eqtl	-0.00630093	0.0117617	0.592156
ENSG00000196993	NPIPB9	Artery_Coronary	eqtl	-0.00632123	0.0117996	0.592156
ENSG00000196993	NPIPB9	Brain_Amygdala	eqtl	-0.00506067	0.00944658	0.592156
ENSG00000196993	NPIPB9	Brain_Cerebellum	eqtl	-0.00536172	0.0100085	0.592156
ENSG00000196993	NPIPB9	Brain_Nucleus_accumbens_basal_ganglia	eqtl	-0.00525673	0.00981256	0.592156
ENSG00000196993	NPIPB9	Brain_Putamen_basal_ganglia	eqtl	-0.0055299	0.0103225	0.592156
ENSG00000196993	NPIPB9	Colon_Sigmoid	eqtl	-0.00572106	0.0106793	0.592156
ENSG00000196993	NPIPB9	Esophagus_Gastroesophageal_Junction	eqtl	-0.00486745	0.00908591	0.592156
ENSG00000196993	NPIPB9	Esophagus_Muscularis	eqtl	-0.00416902	0.00778217	0.592156
ENSG00000196993	NPIPB9	Nerve_Tibial	eqtl	-0.00535683	0.00999941	0.592156
ENSG00000196993	NPIPB9	Skin_Not_Sun_Exposed_Suprapubic	eqtl	-0.0086362	0.0161209	0.592156
ENSG00000196993	NPIPB9	Spleen	eqtl	-0.00591677	0.0110446	0.592156
ENSG00000196993	NPIPB9	Thyroid	eqtl	-0.0079134	0.0147717	0.592156
ENSG00000196993	NPIPB9	Uterus	eqtl	-0.00486313	0.00907784	0.592156
ENSG00000196993	NPIPB9	Adipose_Subcutaneous	eqtl	0.00695329	0.0199117	0.726934
ENSG00000196993	NPIPB9	Pituitary	eqtl	0.00418121	0.0119735	0.726934
ENSG00000196993	NPIPB9	Artery_Aorta	eqtl	-0.00103499	0.00965989	0.914676
ENSG00000196993	NPIPB9	Brain_Cerebellar_Hemisphere	eqtl	-0.000767508	0.00716341	0.914676
ENSG00000196993	NPIPB9	Cells_Cultured_fibroblasts	eqtl	-0.00115036	0.0107367	0.914676
ENSG00000196993	NPIPB9	Lung	eqtl	-0.00113063	0.0105525	0.914676
ENSG00000196993	NPIPB9	Skin_Sun_Exposed_Lower_leg	eqtl	-0.00141567	0.0132129	0.914676
ENSG00000196993	NPIPB9	Prostate	eqtl	0.000515669	0.00635991	0.935377
ENSG00000135838	NPL	Cells_Cultured_fibroblasts	eqtl	-0.174297	0.163814	0.287331
19496_1	NPL	Blood_Plasma	pqtl	-0.00214893	0.0153971	0.889002	0.3895
ENSG00000182446	NPLOC4	Esophagus_Mucosa	eqtl	-0.0196021	0.0155913	0.208666	0.390752
ENSG00000182446	NPLOC4	Nerve_Tibial	eqtl	-0.00722192	0.00856475	0.399109	0.842548
ENSG00000182446	NPLOC4	Adipose_Subcutaneous	eqtl	-0.0155049	0.0184818	0.40151	0.743507
ENSG00000182446	NPLOC4	Skin_Not_Sun_Exposed_Suprapubic	eqtl	-0.00970924	0.0121406	0.423866	0.923993
ENSG00000182446	NPLOC4	Lung	eqtl	-0.0102485	0.0128205	0.424066	0.722531
ENSG00000182446	NPLOC4	Thyroid	eqtl	-0.00548146	0.00711821	0.441263	0.691496
ENSG00000182446	NPLOC4	Brain_Putamen_basal_ganglia	eqtl	-0.00848307	0.0119391	0.477378
ENSG00000182446	NPLOC4	Adipose_Visceral_Omentum	eqtl	-0.0116926	0.0211367	0.580132
ENSG00000182446	NPLOC4	Artery_Tibial	eqtl	-0.0101959	0.0184311	0.580132
ENSG00000182446	NPLOC4	Brain_Cerebellum	eqtl	-0.00343088	0.00620197	0.580132
ENSG00000182446	NPLOC4	Breast_Mammary_Tissue	eqtl	-0.0113946	0.020598	0.580132
ENSG00000182446	NPLOC4	Colon_Sigmoid	eqtl	-0.0110574	0.0199884	0.580132
ENSG00000182446	NPLOC4	Colon_Transverse	eqtl	-0.00793963	0.0143524	0.580132
ENSG00000182446	NPLOC4	Esophagus_Muscularis	eqtl	-0.0134313	0.0242796	0.580132
ENSG00000182446	NPLOC4	Ovary	eqtl	-0.00590466	0.0106738	0.580132
ENSG00000182446	NPLOC4	Pancreas	eqtl	-0.00803116	0.0145179	0.580132
ENSG00000182446	NPLOC4	Prostate	eqtl	-0.0083651	0.0151215	0.580132
ENSG00000182446	NPLOC4	Skin_Sun_Exposed_Lower_leg	eqtl	-0.0107793	0.0200188	0.590258
ENSG00000182446	NPLOC4	Esophagus_Gastroesophageal_Junction	eqtl	-0.00879871	0.01798	0.624586
ENSG00000182446	NPLOC4	Stomach	eqtl	-0.00751558	0.0153579	0.624586
ENSG00000182446	NPLOC4	Brain_Cerebellar_Hemisphere	eqtl	-0.00307222	0.0080219	0.701736
ENSG00000182446	NPLOC4	Brain_Cortex	eqtl	-0.00555235	0.0144978	0.701736
ENSG00000182446	NPLOC4	Cells_EBV-transformed_lymphocytes	eqtl	0.000943953	0.00566372	0.867632
ENSG00000182446	NPLOC4	Muscle_Skeletal	eqtl	-0.00729884	0.0452528	0.871865
ENSG00000182446	NPLOC4	Heart_Left_Ventricle	eqtl	-0.00365108	0.0234712	0.876383
ENSG00000182446	NPLOC4	Spleen	eqtl	-0.000870171	0.00667131	0.896222
ENSG00000182446	NPLOC4	Artery_Aorta	eqtl	-0.00142099	0.0130731	0.913444
ENSG00000182446	NPLOC4	Pituitary	eqtl	-0.00109667	0.0100894	0.913444
ENSG00000182446	NPLOC4	Cells_Cultured_fibroblasts	eqtl	-0.00167547	0.0251321	0.946847
ENSG00000182446	NPLOC4	Heart_Atrial_Appendage	eqtl	-0.00153297	0.0229946	0.946847
ENSG00000182446	NPLOC4	Testis	eqtl	-8.99732e-05	0.00664124	0.989191	0.281496
ENSG00000181163	NPM1	Testis	eqtl	0.000790626	0.0217422	0.970992
ENSG00000158806	NPM2	Skin_Sun_Exposed_Lower_leg	eqtl	0.0141311	0.0132873	0.287552	0.602519
ENSG00000158806	NPM2	Adipose_Visceral_Omentum	eqtl	0.0123532	0.0128982	0.338191
ENSG00000158806	NPM2	Artery_Tibial	eqtl	0.0117119	0.0122286	0.338191
ENSG00000158806	NPM2	Skin_Not_Sun_Exposed_Suprapubic	eqtl	0.0106869	0.0119609	0.371598	0.761089
ENSG00000158806	NPM2	Heart_Atrial_Appendage	eqtl	0.00736773	0.0121653	0.544758
ENSG00000158806	NPM2	Liver	eqtl	0.00409158	0.00705445	0.561915
ENSG00000158806	NPM2	Brain_Cerebellum	eqtl	0.0052674	0.0117742	0.654609
ENSG00000158806	NPM2	Esophagus_Mucosa	eqtl	0.00486625	0.0140089	0.728315
ENSG00000158806	NPM2	Heart_Left_Ventricle	eqtl	0.00449002	0.0129258	0.728315
ENSG00000158806	NPM2	Lung	eqtl	0.00590691	0.0170047	0.728315
ENSG00000158806	NPM2	Pancreas	eqtl	0.00374728	0.0107876	0.728315
ENSG00000158806	NPM2	Thyroid	eqtl	-0.000100629	0.0159312	0.99496	0.259364
ENSG00000107833	NPM3	Skin_Not_Sun_Exposed_Suprapubic	eqtl	-0.0212341	0.0207033	0.305061
ENSG00000107833	NPM3	Testis	eqtl	-0.0112919	0.0110096	0.305061
ENSG00000107833	NPM3	Pancreas	eqtl	-0.0113323	0.0116386	0.330213
ENSG00000107833	NPM3	Thyroid	eqtl	-0.0147664	0.0160321	0.357023
ENSG00000107833	NPM3	Brain_Caudate_basal_ganglia	eqtl	-0.00802928	0.00958333	0.402122
ENSG00000107833	NPM3	Brain_Nucleus_accumbens_basal_ganglia	eqtl	-0.0081222	0.0105589	0.441756
ENSG00000168743	NPNT	Artery_Aorta	eqtl	0.0632191	0.0196197	0.001272
ENSG00000168743	NPNT	Artery_Tibial	eqtl	0.0481688	0.0149489	0.001272
ENSG00000168743	NPNT	Nerve_Tibial	eqtl	0.0595004	0.0184656	0.001272
6342_10	NPNT	Blood_Plasma	pqtl	0.0843023	0.0261628	0.001272
ENSG00000168743	NPNT	Skin_Sun_Exposed_Lower_leg	eqtl	0.0594302	0.0214748	0.00564981
ENSG00000168743	NPNT	Esophagus_Gastroesophageal_Junction	eqtl	-0.0192396	0.0192396	0.317311
ENSG00000168743	NPNT	Esophagus_Mucosa	eqtl	0.0151641	0.0173941	0.38332
ENSG00000168743	NPNT	Lung	eqtl	-0.00765457	0.0222883	0.731272
ENSG00000168743	NPNT	Esophagus_Muscularis	eqtl	-0.00402629	0.019512	0.836518
7655_11	NPPB	Blood_Plasma	pqtl	-0.0325169	0.0160473	0.0427324
ENSG00000163273	NPPC	Thyroid	eqtl	-0.0106785	0.0109269	0.328434
ENSG00000169418	NPR1	Colon_Sigmoid	eqtl	-0.00714071	0.0188719	0.70515
ENSG00000169418	NPR1	Esophagus_Gastroesophageal_Junction	eqtl	-0.000979768	0.0181257	0.956892
ENSG00000159899	NPR2	Liver	eqtl	0.0212092	0.00593859	0.000355039
ENSG00000159899	NPR2	Adipose_Subcutaneous	eqtl	-0.0767916	0.0237806	0.00124152
ENSG00000159899	NPR2	Adipose_Visceral_Omentum	eqtl	-0.0710084	0.0219897	0.00124152
ENSG00000159899	NPR2	Adrenal_Gland	eqtl	-0.0232929	0.00721328	0.00124152
ENSG00000159899	NPR2	Artery_Aorta	eqtl	-0.0554971	0.0171862	0.00124152
ENSG00000159899	NPR2	Artery_Coronary	eqtl	-0.0565976	0.017527	0.00124152
ENSG00000159899	NPR2	Nerve_Tibial	eqtl	-0.0355771	0.0110174	0.00124152
ENSG00000159899	NPR2	Spleen	eqtl	-0.0478586	0.0148207	0.00124152
ENSG00000159899	NPR2	Thyroid	eqtl	-0.041885	0.0129708	0.00124152
ENSG00000159899	NPR2	Artery_Tibial	eqtl	-0.0297911	0.0104124	0.00422157	0.133367
ENSG00000159899	NPR2	Muscle_Skeletal	eqtl	-0.0169922	0.0184082	0.355967
ENSG00000159899	NPR2	Pancreas	eqtl	0.011736	0.012714	0.355967
ENSG00000159899	NPR2	Heart_Left_Ventricle	eqtl	0.00633549	0.0180061	0.724949
ENSG00000113389	NPR3	Lung	eqtl	0.0434023	0.00997444	1.35301e-05
ENSG00000113389	NPR3	Nerve_Tibial	eqtl	0.0281579	0.00667848	2.48436e-05
ENSG00000113389	NPR3	Cells_Cultured_fibroblasts	eqtl	-0.108131	0.0256465	2.48436e-05
ENSG00000113389	NPR3	Testis	eqtl	0.0342543	0.00812442	2.48436e-05
ENSG00000113389	NPR3	Adrenal_Gland	eqtl	0.0297237	0.0106642	0.00531601
ENSG00000113389	NPR3	Skin_Sun_Exposed_Lower_leg	eqtl	0.0238776	0.0127565	0.061235
ENSG00000113389	NPR3	Spleen	eqtl	-0.00801999	0.00885529	0.365109	0.000777554
ENSG00000113389	NPR3	Skin_Not_Sun_Exposed_Suprapubic	eqtl	-0.0136847	0.0186372	0.462787
ENSG00000103148	NPRL3	Whole_Blood	eqtl	-0.055972	0.0246543	0.0231912
ENSG00000103148	NPRL3	Liver	eqtl	0.0211068	0.0117595	0.0726741
ENSG00000103148	NPRL3	Pancreas	eqtl	0.0126096	0.00775966	0.104159	0.484712
ENSG00000103148	NPRL3	Brain_Cortex	eqtl	0.00791555	0.00506342	0.117987	0.744727
ENSG00000103148	NPRL3	Adrenal_Gland	eqtl	0.0104864	0.00693166	0.130325
ENSG00000103148	NPRL3	Cells_EBV-transformed_lymphocytes	eqtl	0.0101512	0.00671014	0.130325
ENSG00000103148	NPRL3	Prostate	eqtl	0.0137935	0.00911771	0.130325
ENSG00000103148	NPRL3	Uterus	eqtl	0.00936147	0.00618809	0.130325
ENSG00000103148	NPRL3	Artery_Coronary	eqtl	0.00951405	0.0070009	0.174155
ENSG00000103148	NPRL3	Brain_Anterior_cingulate_cortex_BA24	eqtl	0.00895614	0.00659036	0.174155
ENSG00000103148	NPRL3	Brain_Hippocampus	eqtl	0.00999521	0.00735497	0.174155
ENSG00000103148	NPRL3	Colon_Sigmoid	eqtl	0.00723019	0.00532033	0.174155
ENSG00000103148	NPRL3	Minor_Salivary_Gland	eqtl	0.00970044	0.00713806	0.174155
ENSG00000103148	NPRL3	Small_Intestine_Terminal_Ileum	eqtl	0.00894809	0.00658445	0.174155
ENSG00000103148	NPRL3	Spleen	eqtl	0.0103137	0.00758931	0.174155
ENSG00000103148	NPRL3	Vagina	eqtl	0.00828915	0.00609956	0.174155
ENSG00000103148	NPRL3	Heart_Left_Ventricle	eqtl	0.0103972	0.00889188	0.242284	0.60008
ENSG00000103148	NPRL3	Artery_Tibial	eqtl	0.0162835	0.0166158	0.327086
ENSG00000103148	NPRL3	Adipose_Subcutaneous	eqtl	0.00632125	0.0114334	0.580348	0.817917
ENSG00000103148	NPRL3	Esophagus_Muscularis	eqtl	0.00523399	0.0097436	0.591148	0.974403
ENSG00000103148	NPRL3	Adipose_Visceral_Omentum	eqtl	0.00485169	0.00918356	0.59729
ENSG00000103148	NPRL3	Brain_Amygdala	eqtl	0.0050019	0.00946789	0.59729
ENSG00000103148	NPRL3	Brain_Caudate_basal_ganglia	eqtl	0.00479444	0.00907519	0.59729
ENSG00000103148	NPRL3	Brain_Cerebellar_Hemisphere	eqtl	0.00572298	0.0108328	0.59729
ENSG00000103148	NPRL3	Brain_Cerebellum	eqtl	0.00430555	0.00814978	0.59729
ENSG00000103148	NPRL3	Brain_Frontal_Cortex_BA9	eqtl	0.004086	0.00773421	0.59729
ENSG00000103148	NPRL3	Brain_Hypothalamus	eqtl	0.00570357	0.010796	0.59729
ENSG00000103148	NPRL3	Brain_Nucleus_accumbens_basal_ganglia	eqtl	0.00533483	0.0100981	0.59729
ENSG00000103148	NPRL3	Brain_Putamen_basal_ganglia	eqtl	0.00462205	0.00874888	0.59729
ENSG00000103148	NPRL3	Brain_Spinal_cord_cervical_c-1	eqtl	0.00540806	0.0102367	0.59729
ENSG00000103148	NPRL3	Brain_Substantia_nigra	eqtl	0.00428258	0.00810632	0.59729
ENSG00000103148	NPRL3	Breast_Mammary_Tissue	eqtl	0.00494136	0.00935328	0.59729
ENSG00000103148	NPRL3	Colon_Transverse	eqtl	0.00511932	0.00969014	0.59729
ENSG00000103148	NPRL3	Esophagus_Gastroesophageal_Junction	eqtl	0.00417778	0.00790793	0.59729
ENSG00000103148	NPRL3	Muscle_Skeletal	eqtl	0.00556461	0.010533	0.59729
ENSG00000103148	NPRL3	Ovary	eqtl	0.00718538	0.0136009	0.59729
ENSG00000103148	NPRL3	Pituitary	eqtl	0.00638174	0.0120797	0.59729
ENSG00000103148	NPRL3	Stomach	eqtl	0.00487442	0.00922659	0.59729
ENSG00000103148	NPRL3	Nerve_Tibial	eqtl	0.00523842	0.010565	0.620016	0.843722
ENSG00000103148	NPRL3	Cells_Cultured_fibroblasts	eqtl	0.00496557	0.0102416	0.627788	0.598302
ENSG00000103148	NPRL3	Esophagus_Mucosa	eqtl	0.0079685	0.0168858	0.636994	0.834013
ENSG00000103148	NPRL3	Thyroid	eqtl	0.00632853	0.0137541	0.64543	0.564247
ENSG00000103148	NPRL3	Skin_Not_Sun_Exposed_Suprapubic	eqtl	0.00763909	0.0166431	0.646238	0.563641
ENSG00000103148	NPRL3	Lung	eqtl	0.0029566	0.0113282	0.794098	0.344542
ENSG00000103148	NPRL3	Testis	eqtl	-0.00323221	0.0146919	0.825871
ENSG00000103148	NPRL3	Skin_Sun_Exposed_Lower_leg	eqtl	0.0131983	0.0647144	0.838395
ENSG00000103148	NPRL3	Heart_Atrial_Appendage	eqtl	-0.0056259	0.0300196	0.851341	0.462991
ENSG00000103148	NPRL3	Artery_Aorta	eqtl	8.90052e-06	0.00953254	0.999255	0.780352
ENSG00000187258	NPSR1	Brain_Cerebellar_Hemisphere	eqtl	-0.00562314	0.0068532	0.411924
ENSG00000187258	NPSR1	Brain_Cerebellum	eqtl	-0.00359895	0.006341	0.570329
ENSG00000171246	NPTX1	Skin_Sun_Exposed_Lower_leg	eqtl	0.0199102	0.00589931	0.000738157
9256_78	NPTX1	Blood_Plasma	pqtl	-0.0293124	0.00971736	0.00255712	0.735517
ENSG00000171246	NPTX1	Skin_Not_Sun_Exposed_Suprapubic	eqtl	0.0218386	0.00753585	0.00375599
ENSG00000171246	NPTX1	Spleen	eqtl	-0.018516	0.0064659	0.00418809
ENSG00000171246	NPTX1	Lung	eqtl	-0.0353948	0.0128708	0.00595953
ENSG00000171246	NPTX1	Muscle_Skeletal	eqtl	-0.0388902	0.0159265	0.0146118
ENSG00000171246	NPTX1	Brain_Nucleus_accumbens_basal_ganglia	eqtl	0.0243735	0.0131903	0.0646275
ENSG00000171246	NPTX1	Brain_Cerebellar_Hemisphere	eqtl	0.00565146	0.010361	0.585441
ENSG00000171246	NPTX1	Brain_Cerebellum	eqtl	0.00431602	0.00904775	0.633343	0.788532
ENSG00000171246	NPTX1	Colon_Sigmoid	eqtl	0.00596513	0.0188896	0.752162
ENSG00000106236	NPTX2	Artery_Aorta	eqtl	-0.0147466	0.00957684	0.123604
ENSG00000106236	NPTX2	Artery_Tibial	eqtl	0.00972006	0.0111264	0.382336	0.921081
ENSG00000106236	NPTX2	Skin_Sun_Exposed_Lower_leg	eqtl	0.0149497	0.0183254	0.414621
ENSG00000106236	NPTX2	Spleen	eqtl	0.00763464	0.010943	0.485381
6521_35	NPTX2	Blood_Plasma	pqtl	0.0123393	0.0215938	0.567709
ENSG00000106236	NPTX2	Adipose_Subcutaneous	eqtl	0.00413654	0.0161325	0.797634
ENSG00000106236	NPTX2	Muscle_Skeletal	eqtl	0.00639484	0.0249399	0.797634
ENSG00000106236	NPTX2	Whole_Blood	eqtl	-0.00376164	0.0164144	0.818739
ENSG00000106236	NPTX2	Thyroid	eqtl	-0.0047266	0.0218605	0.828819
ENSG00000106236	NPTX2	Pancreas	eqtl	0.0024845	0.012733	0.845297
ENSG00000106236	NPTX2	Nerve_Tibial	eqtl	-0.00071546	0.0126231	0.954801	0.475773
ENSG00000106236	NPTX2	Lung	eqtl	0.000370343	0.0170358	0.982656
ENSG00000221890	NPTXR	Lung	eqtl	-0.0534159	0.0187151	0.00431499
ENSG00000221890	NPTXR	Nerve_Tibial	eqtl	-0.0945395	0.0331233	0.00431499
ENSG00000221890	NPTXR	Liver	eqtl	-0.0146815	0.00533396	0.00591479	0.0335679
ENSG00000221890	NPTXR	Cells_Cultured_fibroblasts	eqtl	-0.0596607	0.0221468	0.00706261
ENSG00000221890	NPTXR	Whole_Blood	eqtl	-0.0310852	0.0115392	0.00706261
ENSG00000221890	NPTXR	Thyroid	eqtl	-0.0513509	0.0198125	0.00954651
15511_37	NPTXR	Blood_Plasma	pqtl	-0.00806513	0.0098912	0.414852
ENSG00000221890	NPTXR	Muscle_Skeletal	eqtl	-0.0120521	0.0218158	0.580642
ENSG00000221890	NPTXR	Skin_Sun_Exposed_Lower_leg	eqtl	0.00357524	0.023239	0.877731
ENSG00000183971	NPW	Cells_Cultured_fibroblasts	eqtl	0.0243121	0.0179578	0.175785
ENSG00000183971	NPW	Lung	eqtl	0.0167543	0.0123753	0.175785
ENSG00000183971	NPW	Testis	eqtl	0.00836853	0.00632505	0.18581
9986_14	NPW	Blood_Plasma	pqtl	0.00545014	0.00948728	0.565651
ENSG00000122585	NPY	Pancreas	eqtl	-0.0073628	0.0073628	0.317311
ENSG00000122585	NPY	Testis	eqtl	-0.00675483	0.00707649	0.339808
ENSG00000164128	NPY1R	Brain_Hypothalamus	eqtl	-0.0128062	0.0122106	0.294279
ENSG00000164128	NPY1R	Esophagus_Gastroesophageal_Junction	eqtl	-0.00385358	0.0162707	0.812779
ENSG00000164128	NPY1R	Pancreas	eqtl	0.000373214	0.00839731	0.96455
ENSG00000185149	NPY2R	Artery_Tibial	eqtl	-0.0290574	0.0151258	0.0547251
ENSG00000185149	NPY2R	Nerve_Tibial	eqtl	-0.0237551	0.0123657	0.0547251
ENSG00000185149	NPY2R	Adipose_Subcutaneous	eqtl	0.0247943	0.0211015	0.239995
ENSG00000185149	NPY2R	Brain_Amygdala	eqtl	-0.00586989	0.00563193	0.297294
ENSG00000185149	NPY2R	Brain_Caudate_basal_ganglia	eqtl	-0.00469466	0.00450433	0.297294
ENSG00000185149	NPY2R	Brain_Cortex	eqtl	-0.00619657	0.00594535	0.297294
ENSG00000185149	NPY2R	Brain_Frontal_Cortex_BA9	eqtl	-0.00953332	0.00914683	0.297294
ENSG00000185149	NPY2R	Brain_Hippocampus	eqtl	-0.00704373	0.00675817	0.297294
ENSG00000185149	NPY2R	Brain_Hypothalamus	eqtl	-0.00990422	0.0095027	0.297294
ENSG00000185149	NPY2R	Brain_Putamen_basal_ganglia	eqtl	-0.00478528	0.00459128	0.297294
ENSG00000185149	NPY2R	Brain_Spinal_cord_cervical_c-1	eqtl	-0.00482506	0.00462945	0.297294
ENSG00000185149	NPY2R	Brain_Substantia_nigra	eqtl	-0.00394557	0.00378562	0.297294
ENSG00000185149	NPY2R	Brain_Anterior_cingulate_cortex_BA24	eqtl	-0.00198858	0.00877313	0.820683
ENSG00000264717	NPY4R2	Adipose_Visceral_Omentum	eqtl	0.00039565	0.0120673	0.973845
ENSG00000164129	NPY5R	Skin_Sun_Exposed_Lower_leg	eqtl	-0.00298325	0.0152477	0.844882
ENSG00000226306	NPY6R	Colon_Transverse	eqtl	0.0356377	0.0118186	0.00256654
ENSG00000181019	NQO1	Brain_Nucleus_accumbens_basal_ganglia	eqtl	-0.0609211	0.0126044	1.34266e-06
9837_60	NQO1	Blood_Plasma	pqtl	-0.0161541	0.00455294	0.000388078	0.228106
ENSG00000181019	NQO1	Testis	eqtl	0.0279326	0.0108711	0.0101862
ENSG00000181019	NQO1	Muscle_Skeletal	eqtl	0.0215505	0.0232745	0.354484
ENSG00000181019	NQO1	Skin_Sun_Exposed_Lower_leg	eqtl	0.00760944	0.0119184	0.523173
ENSG00000181019	NQO1	Cells_Cultured_fibroblasts	eqtl	0.0652684	0.157933	0.679412
ENSG00000181019	NQO1	Esophagus_Gastroesophageal_Junction	eqtl	0.00610146	0.0662304	0.926599
ENSG00000181019	NQO1	Minor_Salivary_Gland	eqtl	0.00169377	0.0231972	0.941793
ENSG00000181019	NQO1	Esophagus_Mucosa	eqtl	0.00602165	0.111645	0.956986
ENSG00000181019	NQO1	Skin_Not_Sun_Exposed_Suprapubic	eqtl	0.00481184	0.0892141	0.956986
ENSG00000181019	NQO1	Lung	eqtl	0.00480316	0.0998476	0.961633
ENSG00000181019	NQO1	Thyroid	eqtl	-0.00559381	0.157529	0.971673
ENSG00000181019	NQO1	Artery_Tibial	eqtl	0.00194956	0.103327	0.984946
ENSG00000181019	NQO1	Esophagus_Muscularis	eqtl	0.00169582	0.0898783	0.984946
ENSG00000124588	NQO2	Breast_Mammary_Tissue	eqtl	-0.0140451	0.00763894	0.0659705	0.12382
ENSG00000124588	NQO2	Adipose_Visceral_Omentum	eqtl	-0.0137878	0.00753703	0.0673494	0.300292
ENSG00000124588	NQO2	Skin_Not_Sun_Exposed_Suprapubic	eqtl	-0.00819432	0.00473983	0.0838409	0.194811
ENSG00000124588	NQO2	Skin_Sun_Exposed_Lower_leg	eqtl	-0.00777868	0.00460227	0.0909929	0.0890122
ENSG00000124588	NQO2	Adipose_Subcutaneous	eqtl	-0.00924464	0.00570858	0.105355	0.825262
ENSG00000124588	NQO2	Colon_Transverse	eqtl	-0.011879	0.00763948	0.119959	0.667469
ENSG00000124588	NQO2	Artery_Aorta	eqtl	-0.0071703	0.00502765	0.153818	0.9617
ENSG00000124588	NQO2	Heart_Left_Ventricle	eqtl	-0.00542961	0.00407732	0.182972	0.93193
ENSG00000124588	NQO2	Nerve_Tibial	eqtl	-0.00682058	0.00519519	0.189229	0.502986
ENSG00000124588	NQO2	Esophagus_Muscularis	eqtl	-0.0057118	0.0043848	0.192699	0.5467
ENSG00000124588	NQO2	Artery_Coronary	eqtl	-0.00698463	0.00543249	0.198543
ENSG00000124588	NQO2	Brain_Amygdala	eqtl	-0.00801021	0.00623016	0.198543
ENSG00000124588	NQO2	Brain_Spinal_cord_cervical_c-1	eqtl	-0.0089131	0.00693241	0.198543
ENSG00000124588	NQO2	Colon_Sigmoid	eqtl	-0.00585311	0.00455242	0.198543
ENSG00000124588	NQO2	Esophagus_Gastroesophageal_Junction	eqtl	-0.00665575	0.0051767	0.198543
ENSG00000124588	NQO2	Liver	eqtl	-0.00857203	0.00666713	0.198543
ENSG00000124588	NQO2	Lung	eqtl	-0.010239	0.00796364	0.198543
ENSG00000124588	NQO2	Minor_Salivary_Gland	eqtl	-0.00623947	0.00485292	0.198543
ENSG00000124588	NQO2	Ovary	eqtl	-0.00986292	0.00767116	0.198543
ENSG00000124588	NQO2	Prostate	eqtl	-0.00683085	0.00531288	0.198543
ENSG00000124588	NQO2	Small_Intestine_Terminal_Ileum	eqtl	-0.00610296	0.00474675	0.198543
ENSG00000124588	NQO2	Spleen	eqtl	-0.0138996	0.0108108	0.198543
ENSG00000124588	NQO2	Stomach	eqtl	-0.00623937	0.00485284	0.198543
ENSG00000124588	NQO2	Testis	eqtl	-0.0068606	0.00533602	0.198543
ENSG00000124588	NQO2	Uterus	eqtl	-0.00600508	0.00467062	0.198543
ENSG00000124588	NQO2	Vagina	eqtl	-0.00593594	0.00461685	0.198543
ENSG00000124588	NQO2	Esophagus_Mucosa	eqtl	-0.00541964	0.00431908	0.209546	0.77558
ENSG00000124588	NQO2	Pituitary	eqtl	-0.00688601	0.0056565	0.223466	0.369456
ENSG00000124588	NQO2	Thyroid	eqtl	-0.00717956	0.00603689	0.23433	0.437464
ENSG00000124588	NQO2	Heart_Atrial_Appendage	eqtl	-0.00369721	0.0042518	0.384539	0.0526614
ENSG00000124588	NQO2	Brain_Hippocampus	eqtl	-0.00611898	0.00711217	0.389595	0.266304
ENSG00000124588	NQO2	Whole_Blood	eqtl	-0.00997606	0.0121517	0.411669	0.124866
ENSG00000124588	NQO2	Artery_Tibial	eqtl	-0.00380791	0.00482281	0.429783	0.471051
ENSG00000124588	NQO2	Pancreas	eqtl	-0.00435839	0.00556198	0.433273	0.169944
ENSG00000124588	NQO2	Brain_Nucleus_accumbens_basal_ganglia	eqtl	-0.00248154	0.00355952	0.485705	0.167885
ENSG00000124588	NQO2	Adrenal_Gland	eqtl	-0.00409975	0.00588407	0.485957	0.200029
9754_33	NQO2	Blood_Plasma	pqtl	-0.00260746	0.00404367	0.51904	0.609134
ENSG00000124588	NQO2	Muscle_Skeletal	eqtl	-0.00316942	0.00492421	0.519809	0.0551515
ENSG00000124588	NQO2	Brain_Anterior_cingulate_cortex_BA24	eqtl	-0.00288756	0.00485887	0.55232	0.149394
ENSG00000124588	NQO2	Brain_Putamen_basal_ganglia	eqtl	-0.00324275	0.00546063	0.552618	0.149342
ENSG00000124588	NQO2	Brain_Caudate_basal_ganglia	eqtl	-0.00251004	0.00490388	0.608757	0.140761
ENSG00000124588	NQO2	Brain_Frontal_Cortex_BA9	eqtl	-0.00169559	0.00580829	0.770343	0.125574
ENSG00000124588	NQO2	Cells_Cultured_fibroblasts	eqtl	-0.000696307	0.00317488	0.826403	0.315008
ENSG00000124588	NQO2	Brain_Cerebellar_Hemisphere	eqtl	-0.000926298	0.00685461	0.892505
ENSG00000124588	NQO2	Brain_Cortex	eqtl	0.000539998	0.00451671	0.904835	0.262423
ENSG00000124588	NQO2	Brain_Cerebellum	eqtl	-0.000135153	0.00341856	0.968464	0.462181
ENSG00000131910	NR0B2	Lung	eqtl	-0.00384002	0.0223201	0.863404
ENSG00000131408	NR1H2	Stomach	eqtl	0.026612	0.035113	0.448514
ENSG00000025434	NR1H3	Heart_Atrial_Appendage	eqtl	-0.0334329	0.0198393	0.0919528
ENSG00000025434	NR1H3	Thyroid	eqtl	-0.0290587	0.0186496	0.1192
ENSG00000025434	NR1H3	Adipose_Subcutaneous	eqtl	-0.0336948	0.0255264	0.186835
ENSG00000025434	NR1H3	Nerve_Tibial	eqtl	-0.0126889	0.011316	0.262148	0.101299
ENSG00000025434	NR1H3	Testis	eqtl	0.0195507	0.0195507	0.317311
ENSG00000025434	NR1H3	Heart_Left_Ventricle	eqtl	-0.0098264	0.0100311	0.327288
ENSG00000025434	NR1H3	Skin_Not_Sun_Exposed_Suprapubic	eqtl	-0.0150204	0.0264645	0.570329
ENSG00000120798	NR2C1	Artery_Tibial	eqtl	0.0629602	0.0298232	0.0347628
ENSG00000177463	NR2C2	Adipose_Visceral_Omentum	eqtl	0.0646093	0.0238688	0.00679241	0.124693
ENSG00000177463	NR2C2	Stomach	eqtl	0.0540699	0.0205245	0.0084284
ENSG00000177463	NR2C2	Pancreas	eqtl	0.0609928	0.0237752	0.0103057
ENSG00000177463	NR2C2	Nerve_Tibial	eqtl	0.0524995	0.0209355	0.0121526	0.268443
ENSG00000177463	NR2C2	Esophagus_Muscularis	eqtl	0.0729141	0.0339065	0.0315202
ENSG00000177463	NR2C2	Adipose_Subcutaneous	eqtl	0.210175	0.107163	0.0498484
ENSG00000177463	NR2C2	Esophagus_Mucosa	eqtl	0.189726	0.116479	0.103346
ENSG00000177463	NR2C2	Lung	eqtl	0.291509	0.178967	0.103346
ENSG00000177463	NR2C2	Spleen	eqtl	0.235607	0.144647	0.103346
ENSG00000177463	NR2C2	Colon_Transverse	eqtl	0.245289	0.155607	0.114948
ENSG00000177463	NR2C2	Testis	eqtl	-0.00721488	0.0155841	0.643391
ENSG00000177463	NR2C2	Cells_Cultured_fibroblasts	eqtl	0.0254857	0.0979988	0.794816
ENSG00000175745	NR2F1	Esophagus_Muscularis	eqtl	0.0735573	0.0417806	0.0783123
ENSG00000185551	NR2F2	Brain_Substantia_nigra	eqtl	0.0127792	0.0119836	0.286247
ENSG00000160113	NR2F6	Esophagus_Mucosa	eqtl	-0.0130484	0.0094665	0.168086
ENSG00000160113	NR2F6	Skin_Not_Sun_Exposed_Suprapubic	eqtl	-0.0204529	0.0148383	0.168086
ENSG00000160113	NR2F6	Skin_Sun_Exposed_Lower_leg	eqtl	-0.0229421	0.0166442	0.168086
ENSG00000160113	NR2F6	Lung	eqtl	0.0254136	0.0254136	0.317311
ENSG00000160113	NR2F6	Whole_Blood	eqtl	-0.00795746	0.0119432	0.505236	0.491461
ENSG00000160113	NR2F6	Adipose_Subcutaneous	eqtl	0.000671267	0.04766	0.988763
ENSG00000160113	NR2F6	Cells_Cultured_fibroblasts	eqtl	0.000361632	0.0256759	0.988763
ENSG00000160113	NR2F6	Cells_EBV-transformed_lymphocytes	eqtl	0.000149743	0.0106318	0.988763
ENSG00000160113	NR2F6	Spleen	eqtl	0.000229777	0.0163142	0.988763
ENSG00000113580	NR3C1	Skin_Not_Sun_Exposed_Suprapubic	eqtl	-0.041278	0.0170072	0.0152208
ENSG00000113580	NR3C1	Esophagus_Mucosa	eqtl	-0.0165069	0.0139176	0.235604
ENSG00000151623	NR3C2	Thyroid	eqtl	0.00521007	0.00996042	0.600921
ENSG00000116833	NR5A2	Nerve_Tibial	eqtl	-0.0167453	0.0152892	0.273412
ENSG00000148200	NR6A1	Whole_Blood	eqtl	0.00235592	0.0298416	0.937074
ENSG00000197893	NRAP	Muscle_Skeletal	eqtl	0.00622148	0.0131095	0.635089
ENSG00000197893	NRAP	Testis	eqtl	-0.000618974	0.00928461	0.946847
ENSG00000197893	NRAP	Brain_Nucleus_accumbens_basal_ganglia	eqtl	0	0.008132	1
ENSG00000148572	NRBF2	Skin_Sun_Exposed_Lower_leg	eqtl	0.0674856	0.0284802	0.017809
ENSG00000148572	NRBF2	Cells_Cultured_fibroblasts	eqtl	-0.00878497	0.0263549	0.738883
ENSG00000115216	NRBP1	Skin_Not_Sun_Exposed_Suprapubic	eqtl	0.056241	0.0244357	0.0213585
ENSG00000115216	NRBP1	Heart_Atrial_Appendage	eqtl	-0.0276919	0.0184613	0.133614
ENSG00000115216	NRBP1	Thyroid	eqtl	0.0241191	0.021766	0.267815
ENSG00000115216	NRBP1	Small_Intestine_Terminal_Ileum	eqtl	0.0144162	0.0144162	0.317311
ENSG00000115216	NRBP1	Colon_Transverse	eqtl	0.0155505	0.01738	0.370928
ENSG00000115216	NRBP1	Esophagus_Mucosa	eqtl	0.0241393	0.0269792	0.370928
ENSG00000115216	NRBP1	Esophagus_Muscularis	eqtl	0.0214778	0.0240046	0.370928
ENSG00000115216	NRBP1	Artery_Tibial	eqtl	0.0202235	0.0226028	0.370928
ENSG00000115216	NRBP1	Cells_Cultured_fibroblasts	eqtl	0.0134452	0.0150269	0.370928
ENSG00000115216	NRBP1	Nerve_Tibial	eqtl	0.0206091	0.0230337	0.370928
ENSG00000115216	NRBP1	Skin_Sun_Exposed_Lower_leg	eqtl	0.0132576	0.0148174	0.370928
ENSG00000115216	NRBP1	Whole_Blood	eqtl	0.00947731	0.0133384	0.477378
ENSG00000115216	NRBP1	Adipose_Visceral_Omentum	eqtl	0.0118369	0.0177553	0.504985
ENSG00000115216	NRBP1	Breast_Mammary_Tissue	eqtl	0.014761	0.0221415	0.504985
ENSG00000115216	NRBP1	Testis	eqtl	0.00725711	0.0157949	0.645904
ENSG00000115216	NRBP1	Adipose_Subcutaneous	eqtl	-0.00165691	0.0161549	0.918309
ENSG00000115216	NRBP1	Cells_EBV-transformed_lymphocytes	eqtl	-0.000646759	0.00819229	0.937074
ENSG00000115216	NRBP1	Lung	eqtl	-0.00148149	0.0192594	0.938685
ENSG00000115216	NRBP1	Artery_Aorta	eqtl	0.000600972	0.0234379	0.979544
ENSG00000185189	NRBP2	Whole_Blood	eqtl	0.0240434	0.017245	0.163248
ENSG00000185189	NRBP2	Pancreas	eqtl	0.0124629	0.0160811	0.43834
ENSG00000185189	NRBP2	Thyroid	eqtl	0.0268408	0.0346332	0.43834
ENSG00000185189	NRBP2	Skin_Sun_Exposed_Lower_leg	eqtl	0.00339613	0.0373575	0.927565
ENSG00000091129	NRCAM	Lung	eqtl	0.0235008	0.0101108	0.0201081
ENSG00000091129	NRCAM	Thyroid	eqtl	0.0270802	0.0137256	0.0484986
ENSG00000091129	NRCAM	Cells_Cultured_fibroblasts	eqtl	0.0396529	0.0244915	0.105437
ENSG00000091129	NRCAM	Brain_Cerebellar_Hemisphere	eqtl	-0.010787	0.00958849	0.260589
ENSG00000091129	NRCAM	Brain_Cerebellum	eqtl	-0.00949886	0.00844343	0.260589
ENSG00000091129	NRCAM	Adrenal_Gland	eqtl	0.00612928	0.0147824	0.67841
ENSG00000091129	NRCAM	Testis	eqtl	0.00492663	0.0125903	0.695572
ENSG00000078618	NRDC	Testis	eqtl	-0.032213	0.0172737	0.0622003
ENSG00000078618	NRDC	Esophagus_Mucosa	eqtl	0.0153344	0.0100893	0.128542	0.407221
ENSG00000078618	NRDC	Cells_Cultured_fibroblasts	eqtl	0.0358013	0.0256757	0.163207
ENSG00000078618	NRDC	Thyroid	eqtl	0.0173665	0.012712	0.171894	0.582689
ENSG00000078618	NRDC	Adipose_Subcutaneous	eqtl	0.0250688	0.0186346	0.178535	0.516839
ENSG00000078618	NRDC	Pancreas	eqtl	0.0136172	0.0110602	0.218253	0.480172
ENSG00000078618	NRDC	Skin_Sun_Exposed_Lower_leg	eqtl	0.0339151	0.0301467	0.260589
ENSG00000078618	NRDC	Colon_Transverse	eqtl	0.0133184	0.0124437	0.284487	0.369994
ENSG00000078618	NRDC	Nerve_Tibial	eqtl	0.0124912	0.0129278	0.333931	0.313559
ENSG00000078618	NRDC	Breast_Mammary_Tissue	eqtl	0.0173909	0.0196814	0.376903	0.484014
ENSG00000078618	NRDC	Adipose_Visceral_Omentum	eqtl	0.0125814	0.0142928	0.378717	0.481386
ENSG00000078618	NRDC	Lung	eqtl	0.0143305	0.017155	0.403521	0.440933
ENSG00000078618	NRDC	Artery_Aorta	eqtl	0.0116995	0.0143401	0.414583	0.43669
ENSG00000078618	NRDC	Esophagus_Muscularis	eqtl	0.0145793	0.0181719	0.42238	0.428494
ENSG00000078618	NRDC	Liver	eqtl	0.00786095	0.0107964	0.466549	0.389518
ENSG00000078618	NRDC	Artery_Tibial	eqtl	0.0152882	0.0211106	0.468946	0.387705
ENSG00000078618	NRDC	Whole_Blood	eqtl	-0.0112756	0.0184828	0.541822	0.797836
ENSG00000078618	NRDC	Brain_Cerebellum	eqtl	-0.00285339	0.00530536	0.590694	0.307179
ENSG00000078618	NRDC	Brain_Caudate_basal_ganglia	eqtl	0.00738513	0.0156041	0.636012
ENSG00000078618	NRDC	Brain_Cerebellar_Hemisphere	eqtl	0.00500024	0.010565	0.636012
ENSG00000078618	NRDC	Brain_Hippocampus	eqtl	0.00692146	0.0146244	0.636012
ENSG00000078618	NRDC	Colon_Sigmoid	eqtl	0.0091155	0.0192602	0.636012
ENSG00000078618	NRDC	Esophagus_Gastroesophageal_Junction	eqtl	0.00846667	0.0178893	0.636012
ENSG00000078618	NRDC	Pituitary	eqtl	0.00866051	0.0182988	0.636012
ENSG00000078618	NRDC	Small_Intestine_Terminal_Ileum	eqtl	-0.00626243	0.01591	0.693864
ENSG00000078618	NRDC	Stomach	eqtl	-0.0101632	0.0258199	0.693864
ENSG00000078618	NRDC	Spleen	eqtl	-0.00292938	0.0136176	0.829676	0.736062
ENSG00000078618	NRDC	Skin_Not_Sun_Exposed_Suprapubic	eqtl	0.00163835	0.0232646	0.943857
ENSG00000119720	NRDE2	Liver	eqtl	0.00608993	0.00757858	0.421645
ENSG00000119720	NRDE2	Artery_Tibial	eqtl	0.00546052	0.0203528	0.788474
ENSG00000134986	NREP	Whole_Blood	eqtl	0.0323043	0.0226697	0.154157
ENSG00000106459	NRF1	Lung	eqtl	0.0140995	0.0134117	0.293129
ENSG00000106459	NRF1	Thyroid	eqtl	0.009808	0.0156928	0.531971
ENSG00000106459	NRF1	Brain_Cerebellum	eqtl	0.00379406	0.00626844	0.545004
ENSG00000106459	NRF1	Muscle_Skeletal	eqtl	0.0063814	0.0191442	0.738883
ENSG00000157168	NRG1	Brain_Caudate_basal_ganglia	eqtl	0.00931723	0.00602037	0.121714
ENSG00000157168	NRG1	Brain_Putamen_basal_ganglia	eqtl	0.0119696	0.00773422	0.121714
ENSG00000157168	NRG1	Lung	eqtl	0.0124372	0.0147692	0.399729
ENSG00000157168	NRG1	Adipose_Visceral_Omentum	eqtl	0.00512434	0.011153	0.645904
ENSG00000157168	NRG1	Whole_Blood	eqtl	0.00259797	0.00640832	0.68518
ENSG00000157168	NRG1	Thyroid	eqtl	-0.000621884	0.00542365	0.908713	0.720878
ENSG00000157168	NRG1	Liver	eqtl	0	0.00996872	1
ENSG00000169752	NRG4	Esophagus_Mucosa	eqtl	-0.0222961	0.0127406	0.0801183
ENSG00000169752	NRG4	Brain_Caudate_basal_ganglia	eqtl	0.0072814	0.00601005	0.225689
ENSG00000169752	NRG4	Brain_Cortex	eqtl	0.00497788	0.00410872	0.225689
ENSG00000169752	NRG4	Pituitary	eqtl	0.00596625	0.00492452	0.225689
ENSG00000169752	NRG4	Testis	eqtl	0.00610229	0.00511214	0.232601	0.966444
ENSG00000169752	NRG4	Brain_Cerebellum	eqtl	0.00417809	0.00350177	0.232815	0.955751
ENSG00000169752	NRG4	Brain_Cerebellar_Hemisphere	eqtl	0.00507454	0.00428711	0.236542
ENSG00000169752	NRG4	Brain_Hippocampus	eqtl	0.0112895	0.00953766	0.236542
ENSG00000169752	NRG4	Brain_Nucleus_accumbens_basal_ganglia	eqtl	0.00619716	0.00523553	0.236542
ENSG00000169752	NRG4	Brain_Substantia_nigra	eqtl	0.009995	0.00844405	0.236542
ENSG00000169752	NRG4	Lung	eqtl	0.0131635	0.0111209	0.236542
ENSG00000169752	NRG4	Thyroid	eqtl	0.0195744	0.016537	0.236542
ENSG00000169752	NRG4	Brain_Frontal_Cortex_BA9	eqtl	0.00502991	0.00475555	0.290196
ENSG00000169752	NRG4	Brain_Hypothalamus	eqtl	0.00582707	0.00550923	0.290196
ENSG00000169752	NRG4	Brain_Anterior_cingulate_cortex_BA24	eqtl	0.00491159	0.00481714	0.307914
ENSG00000169752	NRG4	Brain_Amygdala	eqtl	0.0047802	0.00496766	0.335917
ENSG00000169752	NRG4	Brain_Putamen_basal_ganglia	eqtl	0.0059782	0.00646621	0.355211
ENSG00000169752	NRG4	Prostate	eqtl	-0.00292155	0.0111384	0.793094
ENSG00000169752	NRG4	Adrenal_Gland	eqtl	0.000223978	0.00668931	0.973289	0.108777
ENSG00000154146	NRGN	Thyroid	eqtl	-0.0225007	0.0105726	0.0333201
ENSG00000154146	NRGN	Small_Intestine_Terminal_Ileum	eqtl	0.0108594	0.00960642	0.258293
ENSG00000154146	NRGN	Lung	eqtl	-0.00861849	0.0232172	0.71048
ENSG00000180530	NRIP1	Esophagus_Mucosa	eqtl	-0.0821985	0.0192811	2.01558e-05
ENSG00000180530	NRIP1	Adrenal_Gland	eqtl	-0.0686325	0.0237782	0.00389722
ENSG00000180530	NRIP1	Artery_Tibial	eqtl	0.0316046	0.0516465	0.540577
ENSG00000053702	NRIP2	Brain_Caudate_basal_ganglia	eqtl	0.0209138	0.0129174	0.105437
ENSG00000053702	NRIP2	Brain_Nucleus_accumbens_basal_ganglia	eqtl	0.00641947	0.00954245	0.501121
ENSG00000053702	NRIP2	Brain_Putamen_basal_ganglia	eqtl	0.00176005	0.00977806	0.857153
ENSG00000175352	NRIP3	Artery_Tibial	eqtl	-0.0773772	0.0154754	5.73303e-07
ENSG00000175352	NRIP3	Heart_Left_Ventricle	eqtl	-0.0305586	0.0107368	0.00442508
ENSG00000175352	NRIP3	Brain_Cerebellar_Hemisphere	eqtl	0.0193724	0.0101161	0.0554925
ENSG00000175352	NRIP3	Stomach	eqtl	0.00838771	0.00838771	0.317311
ENSG00000175352	NRIP3	Testis	eqtl	0.0193527	0.0193527	0.317311
ENSG00000175352	NRIP3	Adipose_Subcutaneous	eqtl	-0.0149782	0.0196589	0.446117
ENSG00000175352	NRIP3	Adrenal_Gland	eqtl	0.00927196	0.0124692	0.457125
ENSG00000124785	NRN1	Muscle_Skeletal	eqtl	-0.0216348	0.019231	0.260589
ENSG00000124785	NRN1	Cells_Cultured_fibroblasts	eqtl	-0.0103772	0.0101634	0.307238	0.340313
ENSG00000124785	NRN1	Artery_Tibial	eqtl	-0.00747359	0.00916117	0.414621
ENSG00000124785	NRN1	Lung	eqtl	-0.00904646	0.0204736	0.65859
ENSG00000124785	NRN1	Whole_Blood	eqtl	0.00299956	0.00683232	0.660644
ENSG00000124785	NRN1	Heart_Left_Ventricle	eqtl	0.00795541	0.0187186	0.670837
ENSG00000124785	NRN1	Adrenal_Gland	eqtl	-0.00186939	0.00446576	0.675505
ENSG00000124785	NRN1	Spleen	eqtl	0.00433455	0.0109808	0.693037
ENSG00000188038	NRN1L	Artery_Tibial	eqtl	-0.0262908	0.0193721	0.174736
ENSG00000099250	NRP1	Heart_Atrial_Appendage	eqtl	-0.0544865	0.0211274	0.00991019
5542_22	NRP1	Blood_Plasma	pqtl	-0.0228516	0.0122304	0.0617034
ENSG00000099250	NRP1	Skin_Sun_Exposed_Lower_leg	eqtl	-0.0189311	0.0160969	0.239568	0.41884
ENSG00000099250	NRP1	Nerve_Tibial	eqtl	0.0221111	0.0210055	0.29251
ENSG00000099250	NRP1	Skin_Not_Sun_Exposed_Suprapubic	eqtl	-0.0104942	0.014067	0.455661	0.393706
ENSG00000099250	NRP1	Whole_Blood	eqtl	0.0145107	0.0204638	0.478268
ENSG00000099250	NRP1	Artery_Tibial	eqtl	0.00594437	0.0199947	0.76624
ENSG00000118257	NRP2	Artery_Aorta	eqtl	-0.0566264	0.0116932	1.28089e-06
ENSG00000118257	NRP2	Cells_Cultured_fibroblasts	eqtl	0.0482189	0.0126367	0.000135748
ENSG00000118257	NRP2	Esophagus_Gastroesophageal_Junction	eqtl	-0.0204832	0.0178115	0.250144
ENSG00000118257	NRP2	Esophagus_Muscularis	eqtl	-0.0150761	0.0131097	0.250144
ENSG00000118257	NRP2	Lung	eqtl	0.00137721	0.00637464	0.828952	0.00651714
ENSG00000174004	NRROS	Nerve_Tibial	eqtl	-0.0259168	0.0147526	0.0789593
ENSG00000174004	NRROS	Brain_Cerebellum	eqtl	-0.0117562	0.00670964	0.0797514	0.97226
ENSG00000174004	NRROS	Artery_Tibial	eqtl	-0.0231521	0.0141001	0.100595
ENSG00000174004	NRROS	Esophagus_Muscularis	eqtl	-0.0283735	0.0172801	0.100595
ENSG00000174004	NRROS	Artery_Aorta	eqtl	-0.0297679	0.0236987	0.209081
ENSG00000174004	NRROS	Adipose_Subcutaneous	eqtl	-0.0240527	0.0213251	0.259359
ENSG00000174004	NRROS	Skin_Sun_Exposed_Lower_leg	eqtl	-0.0205296	0.0182015	0.259359
ENSG00000174004	NRROS	Esophagus_Gastroesophageal_Junction	eqtl	-0.0143133	0.013041	0.272396
ENSG00000174004	NRROS	Whole_Blood	eqtl	-0.0259234	0.0326133	0.426688
ENSG00000152954	NRSN1	Brain_Cerebellum	eqtl	-0.0119374	0.00527846	0.0237259
ENSG00000152954	NRSN1	Brain_Cerebellar_Hemisphere	eqtl	-0.0122361	0.00675725	0.0701701
ENSG00000152954	NRSN1	Thyroid	eqtl	0.00118333	0.00591666	0.841481
ENSG00000125841	NRSN2	Pancreas	eqtl	-0.00415063	0.0257776	0.87208
ENSG00000171119	NRTN	Heart_Atrial_Appendage	eqtl	0.0614111	0.0209696	0.00340524
ENSG00000171119	NRTN	Thyroid	eqtl	-0.011395	0.0127762	0.372451
ENSG00000171119	NRTN	Heart_Left_Ventricle	eqtl	-0.0089805	0.0251454	0.720985
ENSG00000171119	NRTN	Pancreas	eqtl	0.00561059	0.0336635	0.867632
ENSG00000171119	NRTN	Skin_Not_Sun_Exposed_Suprapubic	eqtl	0.004664	0.027984	0.867632
ENSG00000171119	NRTN	Skin_Sun_Exposed_Lower_leg	eqtl	0.00396321	0.0237793	0.867632
ENSG00000171119	NRTN	Brain_Caudate_basal_ganglia	eqtl	-0.000803028	0.00931513	0.931302
ENSG00000171119	NRTN	Brain_Putamen_basal_ganglia	eqtl	-0.000798663	0.00926449	0.931302
ENSG00000179915	NRXN1	Nerve_Tibial	eqtl	0.0366818	0.0339978	0.280611
ENSG00000179915	NRXN1	Testis	eqtl	-0.00979095	0.00943492	0.299393
ENSG00000110076	NRXN2	Breast_Mammary_Tissue	eqtl	-0.0290644	0.02089	0.164133
ENSG00000110076	NRXN2	Esophagus_Mucosa	eqtl	-0.0137521	0.00988435	0.164133
ENSG00000110076	NRXN2	Lung	eqtl	-0.0111611	0.00828084	0.177714
ENSG00000110076	NRXN2	Spleen	eqtl	-0.0077467	0.00574755	0.177714
ENSG00000110076	NRXN2	Liver	eqtl	-0.0102303	0.00784324	0.192115
ENSG00000110076	NRXN2	Esophagus_Gastroesophageal_Junction	eqtl	-0.0136973	0.0108634	0.207356
ENSG00000110076	NRXN2	Esophagus_Muscularis	eqtl	-0.0160321	0.0127151	0.207356
ENSG00000110076	NRXN2	Muscle_Skeletal	eqtl	-0.0167707	0.0140264	0.231832
ENSG00000110076	NRXN2	Nerve_Tibial	eqtl	-0.0186466	0.0155953	0.231832
ENSG00000110076	NRXN2	Adipose_Subcutaneous	eqtl	-0.0159326	0.0135722	0.24043
ENSG00000110076	NRXN2	Prostate	eqtl	-0.01253	0.0106737	0.24043
ENSG00000110076	NRXN2	Thyroid	eqtl	-0.0251238	0.0231533	0.277875
ENSG00000110076	NRXN2	Artery_Aorta	eqtl	-0.0109079	0.0174527	0.531971
ENSG00000110076	NRXN2	Cells_Cultured_fibroblasts	eqtl	-0.0086956	0.0251551	0.729584
ENSG00000110076	NRXN2	Skin_Sun_Exposed_Lower_leg	eqtl	-0.0150361	0.0434972	0.729584
ENSG00000110076	NRXN2	Artery_Tibial	eqtl	-0.00045722	0.0182888	0.980055
16323_8	NRXN3	Blood_Plasma	pqtl	0.0694543	0.02764	0.011977
ENSG00000021645	NRXN3	Artery_Tibial	eqtl	0.0306753	0.0144137	0.0333201
ENSG00000021645	NRXN3	Esophagus_Gastroesophageal_Junction	eqtl	0.0290529	0.0138178	0.0355039
ENSG00000021645	NRXN3	Esophagus_Muscularis	eqtl	0.0295191	0.014073	0.0359439
5111_15	NRXN3	Blood_Plasma	pqtl	0.0587382	0.0282814	0.0378087
ENSG00000021645	NRXN3	Brain_Spinal_cord_cervical_c-1	eqtl	-0.00157137	0.00695893	0.821352
ENSG00000164346	NSA2	Small_Intestine_Terminal_Ileum	eqtl	0.0117375	0.00658739	0.0747789
ENSG00000164346	NSA2	Vagina	eqtl	0.00988217	0.00560623	0.0779491
ENSG00000164346	NSA2	Adipose_Subcutaneous	eqtl	0.00718833	0.00442359	0.104163
ENSG00000164346	NSA2	Adipose_Visceral_Omentum	eqtl	0.00775941	0.00477502	0.104163
ENSG00000164346	NSA2	Adrenal_Gland	eqtl	0.00867923	0.00534107	0.104163
ENSG00000164346	NSA2	Artery_Aorta	eqtl	0.00697131	0.00429004	0.104163
ENSG00000164346	NSA2	Artery_Tibial	eqtl	0.00751166	0.00462256	0.104163
ENSG00000164346	NSA2	Breast_Mammary_Tissue	eqtl	0.00903154	0.00555787	0.104163
ENSG00000164346	NSA2	Cells_Cultured_fibroblasts	eqtl	0.010361	0.006376	0.104163
ENSG00000164346	NSA2	Cells_EBV-transformed_lymphocytes	eqtl	0.00701251	0.00431539	0.104163
ENSG00000164346	NSA2	Colon_Transverse	eqtl	0.00856293	0.0052695	0.104163
ENSG00000164346	NSA2	Esophagus_Gastroesophageal_Junction	eqtl	0.00698163	0.00429639	0.104163
ENSG00000164346	NSA2	Esophagus_Mucosa	eqtl	0.00851534	0.00524021	0.104163
ENSG00000164346	NSA2	Esophagus_Muscularis	eqtl	0.00762278	0.00469094	0.104163
ENSG00000164346	NSA2	Heart_Atrial_Appendage	eqtl	0.00682394	0.00419935	0.104163
ENSG00000164346	NSA2	Heart_Left_Ventricle	eqtl	0.00809076	0.00497893	0.104163
ENSG00000164346	NSA2	Muscle_Skeletal	eqtl	0.00675701	0.00415816	0.104163
ENSG00000164346	NSA2	Skin_Not_Sun_Exposed_Suprapubic	eqtl	0.00926	0.00569846	0.104163
ENSG00000164346	NSA2	Skin_Sun_Exposed_Lower_leg	eqtl	0.00992252	0.00610616	0.104163
ENSG00000164346	NSA2	Spleen	eqtl	0.00950438	0.00584885	0.104163
ENSG00000164346	NSA2	Stomach	eqtl	0.00829437	0.00510423	0.104163
ENSG00000164346	NSA2	Thyroid	eqtl	0.00970961	0.00597514	0.104163
ENSG00000164346	NSA2	Nerve_Tibial	eqtl	0.0112095	0.00697478	0.108023
ENSG00000164346	NSA2	Prostate	eqtl	0.00908757	0.00571802	0.111996
ENSG00000164346	NSA2	Kidney_Cortex	eqtl	0.0100563	0.00639944	0.116083
ENSG00000164346	NSA2	Colon_Sigmoid	eqtl	0.00828583	0.00528108	0.116656
ENSG00000164346	NSA2	Brain_Amygdala	eqtl	0.00708613	0.00464264	0.126931
ENSG00000164346	NSA2	Brain_Putamen_basal_ganglia	eqtl	0.00668153	0.00442933	0.131433
ENSG00000164346	NSA2	Uterus	eqtl	0.00888268	0.00588852	0.131433
ENSG00000164346	NSA2	Brain_Caudate_basal_ganglia	eqtl	0.00654729	0.00473298	0.166563
ENSG00000164346	NSA2	Brain_Cerebellar_Hemisphere	eqtl	0.00636938	0.00460437	0.166563
ENSG00000164346	NSA2	Brain_Cerebellum	eqtl	0.006074	0.00439084	0.166563
ENSG00000164346	NSA2	Brain_Cortex	eqtl	0.00542406	0.003921	0.166563
ENSG00000164346	NSA2	Brain_Nucleus_accumbens_basal_ganglia	eqtl	0.0067157	0.00485472	0.166563
ENSG00000164346	NSA2	Liver	eqtl	0.00886161	0.00640599	0.166563
ENSG00000164346	NSA2	Pituitary	eqtl	0.00794973	0.0057468	0.166563
ENSG00000164346	NSA2	Artery_Coronary	eqtl	0.00847667	0.00625463	0.175334
ENSG00000164346	NSA2	Lung	eqtl	0.00938069	0.00692168	0.175334
ENSG00000164346	NSA2	Minor_Salivary_Gland	eqtl	0.00774751	0.00571661	0.175334
ENSG00000164346	NSA2	Pancreas	eqtl	0.0109072	0.00804801	0.175334
ENSG00000164346	NSA2	Brain_Spinal_cord_cervical_c-1	eqtl	0.00679715	0.00514143	0.186157
ENSG00000164346	NSA2	Brain_Anterior_cingulate_cortex_BA24	eqtl	0.00699808	0.00533187	0.189351
ENSG00000164346	NSA2	Ovary	eqtl	0.00852659	0.0066549	0.200106
ENSG00000164346	NSA2	Whole_Blood	eqtl	0.00817351	0.00788073	0.299665	0.715775
ENSG00000164346	NSA2	Testis	eqtl	0.00924922	0.0232825	0.691176
ENSG00000147548	NSD3	Nerve_Tibial	eqtl	-0.0795146	0.0315193	0.0116449
13992_12	NSF	Blood_Plasma	pqtl	0.185674	0.0367578	4.38854e-07
ENSG00000073969	NSF	Cells_Cultured_fibroblasts	eqtl	0.120435	0.0264111	5.11536e-06
ENSG00000073969	NSF	Testis	eqtl	0.146687	0.0349102	2.6476e-05
ENSG00000073969	NSF	Heart_Left_Ventricle	eqtl	0.0192981	0.0130325	0.138668
ENSG00000073969	NSF	Muscle_Skeletal	eqtl	0.0159954	0.0118823	0.178253
ENSG00000073969	NSF	Brain_Cerebellum	eqtl	-0.0274714	0.0214062	0.199375
ENSG00000073969	NSF	Breast_Mammary_Tissue	eqtl	-0.0378442	0.029489	0.199375
ENSG00000073969	NSF	Colon_Sigmoid	eqtl	-0.037895	0.0295286	0.199375
ENSG00000073969	NSF	Esophagus_Mucosa	eqtl	-0.0544258	0.0424097	0.199375
ENSG00000073969	NSF	Skin_Sun_Exposed_Lower_leg	eqtl	-0.0461597	0.0359686	0.199375
ENSG00000073969	NSF	Brain_Frontal_Cortex_BA9	eqtl	-0.0283652	0.033768	0.400908
ENSG00000073969	NSF	Esophagus_Muscularis	eqtl	-0.0184583	0.0219742	0.400908
ENSG00000073969	NSF	Artery_Tibial	eqtl	-0.0254386	0.0312682	0.415897
ENSG00000073969	NSF	Brain_Cerebellar_Hemisphere	eqtl	-0.0164477	0.020217	0.415897
ENSG00000073969	NSF	Heart_Atrial_Appendage	eqtl	0.00565219	0.0162501	0.727971
ENSG00000073969	NSF	Thyroid	eqtl	-0.00876704	0.0314582	0.780484
ENSG00000088833	NSFL1C	Minor_Salivary_Gland	eqtl	0.0430242	0.0210819	0.0412691
ENSG00000088833	NSFL1C	Esophagus_Gastroesophageal_Junction	eqtl	0.0398985	0.0209177	0.0564679
ENSG00000088833	NSFL1C	Heart_Atrial_Appendage	eqtl	0.0426325	0.022351	0.0564679
ENSG00000088833	NSFL1C	Stomach	eqtl	0.0506778	0.0265689	0.0564679
ENSG00000088833	NSFL1C	Brain_Cerebellum	eqtl	0.0211012	0.0116677	0.0705271
ENSG00000088833	NSFL1C	Thyroid	eqtl	0.041448	0.0229183	0.0705271
ENSG00000088833	NSFL1C	Skin_Sun_Exposed_Lower_leg	eqtl	0.0553854	0.0309507	0.0735386
ENSG00000088833	NSFL1C	Cells_Cultured_fibroblasts	eqtl	0.0604044	0.0343841	0.0789593
ENSG00000088833	NSFL1C	Lung	eqtl	0.0277769	0.0158115	0.0789593
ENSG00000088833	NSFL1C	Adipose_Visceral_Omentum	eqtl	0.0258351	0.0152469	0.0901809
ENSG00000088833	NSFL1C	Artery_Aorta	eqtl	0.0227335	0.0134165	0.0901809
ENSG00000088833	NSFL1C	Colon_Transverse	eqtl	0.0358988	0.0211862	0.0901809
ENSG00000088833	NSFL1C	Esophagus_Muscularis	eqtl	0.0173137	0.0102179	0.0901809
ENSG00000088833	NSFL1C	Heart_Left_Ventricle	eqtl	0.0233823	0.0137994	0.0901809
ENSG00000088833	NSFL1C	Prostate	eqtl	0.0243765	0.0143861	0.0901809
ENSG00000088833	NSFL1C	Ovary	eqtl	0.0163245	0.00974205	0.0938017
ENSG00000088833	NSFL1C	Artery_Tibial	eqtl	0.0289546	0.0186488	0.120511
ENSG00000088833	NSFL1C	Colon_Sigmoid	eqtl	0.0216364	0.0139353	0.120511
ENSG00000088833	NSFL1C	Muscle_Skeletal	eqtl	0.0335731	0.0216233	0.120511
ENSG00000088833	NSFL1C	Testis	eqtl	0.0161142	0.0122239	0.187418	0.284719
ENSG00000088833	NSFL1C	Nerve_Tibial	eqtl	0.0149584	0.0153627	0.330213
ENSG00000088833	NSFL1C	Spleen	eqtl	-0.00988033	0.0158085	0.531971
ENSG00000088833	NSFL1C	Whole_Blood	eqtl	-0.017197	0.0315211	0.585361	0.543265
ENSG00000088833	NSFL1C	Skin_Not_Sun_Exposed_Suprapubic	eqtl	-0.015291	0.0400478	0.702596
ENSG00000168824	NSG1	Cells_Cultured_fibroblasts	eqtl	-0.0366795	0.0110563	0.00090816	0.374297
ENSG00000168824	NSG1	Esophagus_Mucosa	eqtl	-0.0276579	0.00881543	0.00170433	0.0734055
ENSG00000168824	NSG1	Skin_Not_Sun_Exposed_Suprapubic	eqtl	-0.0594228	0.0226664	0.00875125
ENSG00000168824	NSG1	Skin_Sun_Exposed_Lower_leg	eqtl	-0.0735757	0.028065	0.00875125
ENSG00000168824	NSG1	Artery_Aorta	eqtl	-0.0312842	0.012349	0.0112983
ENSG00000168824	NSG1	Thyroid	eqtl	-0.0254983	0.0104826	0.0149978
ENSG00000168824	NSG1	Spleen	eqtl	-0.0130815	0.00550584	0.0175048	0.0945321
ENSG00000168824	NSG1	Adipose_Subcutaneous	eqtl	-0.0204405	0.00969614	0.0350216
ENSG00000168824	NSG1	Lung	eqtl	-0.0211491	0.0100323	0.0350216
ENSG00000168824	NSG1	Whole_Blood	eqtl	-0.0103989	0.00532173	0.050697	0.0650326
ENSG00000168824	NSG1	Nerve_Tibial	eqtl	-0.0130899	0.00676195	0.0528905	0.173
ENSG00000168824	NSG1	Breast_Mammary_Tissue	eqtl	-0.100424	0.064617	0.120151
ENSG00000168824	NSG1	Testis	eqtl	0.0100189	0.0150734	0.506261
ENSG00000168824	NSG1	Pancreas	eqtl	-0.00748899	0.0119356	0.530364
ENSG00000168824	NSG1	Brain_Cortex	eqtl	0.00722613	0.0195106	0.711107
ENSG00000168824	NSG1	Heart_Left_Ventricle	eqtl	0.00402904	0.0112813	0.720985
ENSG00000168824	NSG1	Vagina	eqtl	-0.00373286	0.0461216	0.935493
ENSG00000170091	NSG2	Heart_Left_Ventricle	eqtl	-0.0284589	0.00810288	0.000444422
ENSG00000170091	NSG2	Thyroid	eqtl	-0.0363459	0.0112499	0.00123458
ENSG00000170091	NSG2	Whole_Blood	eqtl	-0.0191894	0.0642622	0.765237
ENSG00000117697	NSL1	Cells_Cultured_fibroblasts	eqtl	-0.0769082	0.0470302	0.101987
ENSG00000117697	NSL1	Heart_Left_Ventricle	eqtl	-0.024958	0.0202041	0.216721
ENSG00000117697	NSL1	Small_Intestine_Terminal_Ileum	eqtl	-0.0161415	0.0130669	0.216721
ENSG00000117697	NSL1	Skin_Not_Sun_Exposed_Suprapubic	eqtl	-0.0212314	0.0175066	0.225219
ENSG00000117697	NSL1	Muscle_Skeletal	eqtl	-0.0297156	0.0259336	0.251864
ENSG00000117697	NSL1	Skin_Sun_Exposed_Lower_leg	eqtl	-0.0191998	0.0169219	0.256537
ENSG00000117697	NSL1	Colon_Transverse	eqtl	-0.0202709	0.0183586	0.269521
ENSG00000117697	NSL1	Esophagus_Muscularis	eqtl	-0.0194193	0.0183201	0.289145
ENSG00000117697	NSL1	Heart_Atrial_Appendage	eqtl	-0.0246237	0.0246237	0.317311
ENSG00000117697	NSL1	Spleen	eqtl	-0.0134828	0.0145834	0.355211
ENSG00000117697	NSL1	Thyroid	eqtl	-0.0236425	0.0255725	0.355211
ENSG00000117697	NSL1	Esophagus_Mucosa	eqtl	-0.00349047	0.0244333	0.886403
ENSG00000035681	NSMAF	Artery_Aorta	eqtl	-0.0399614	0.0242319	0.0991225
ENSG00000035681	NSMAF	Esophagus_Gastroesophageal_Junction	eqtl	-0.014	0.01575	0.374063
ENSG00000035681	NSMAF	Esophagus_Muscularis	eqtl	-0.0224706	0.0252795	0.374063
ENSG00000035681	NSMAF	Nerve_Tibial	eqtl	-0.0198151	0.022292	0.374063
ENSG00000035681	NSMAF	Adipose_Subcutaneous	eqtl	-0.0205083	0.0230718	0.374063
ENSG00000035681	NSMAF	Whole_Blood	eqtl	-0.0184511	0.0383215	0.630174
ENSG00000035681	NSMAF	Pancreas	eqtl	-0.00618368	0.0183037	0.735485
ENSG00000035681	NSMAF	Brain_Cerebellar_Hemisphere	eqtl	-0.00103057	0.00916063	0.910427
ENSG00000169189	NSMCE1	Muscle_Skeletal	eqtl	-0.0086112	0.0227582	0.70515
ENSG00000169189	NSMCE1	Skin_Sun_Exposed_Lower_leg	eqtl	-0.0113281	0.0299384	0.70515
ENSG00000169189	NSMCE1	Esophagus_Mucosa	eqtl	-0.00662914	0.0235033	0.777904
ENSG00000169189	NSMCE1	Testis	eqtl	-0.00353809	0.0207863	0.864843
ENSG00000156831	NSMCE2	Muscle_Skeletal	eqtl	0.00982453	0.0365473	0.78807
ENSG00000185115	NSMCE3	Skin_Not_Sun_Exposed_Suprapubic	eqtl	-0.0768377	0.0668343	0.250278
ENSG00000185115	NSMCE3	Skin_Sun_Exposed_Lower_leg	eqtl	-0.0716557	0.0691073	0.299793
ENSG00000107672	NSMCE4A	Artery_Tibial	eqtl	-0.102918	0.0284667	0.000299902
ENSG00000107672	NSMCE4A	Skin_Not_Sun_Exposed_Suprapubic	eqtl	0.0360695	0.0352107	0.305651
ENSG00000107672	NSMCE4A	Adipose_Subcutaneous	eqtl	0.0191248	0.0314996	0.543756
ENSG00000107672	NSMCE4A	Skin_Sun_Exposed_Lower_leg	eqtl	0.0168838	0.0354147	0.633544
ENSG00000107672	NSMCE4A	Whole_Blood	eqtl	-0.0112958	0.0338874	0.738883
ENSG00000107672	NSMCE4A	Nerve_Tibial	eqtl	-0.0101825	0.0350022	0.771121
ENSG00000107672	NSMCE4A	Cells_Cultured_fibroblasts	eqtl	-0.00426944	0.0250067	0.864435
ENSG00000107672	NSMCE4A	Pancreas	eqtl	0.000739155	0.00615962	0.904483
ENSG00000165802	NSMF	Skin_Sun_Exposed_Lower_leg	eqtl	-0.0314909	0.0224172	0.160092
ENSG00000165802	NSMF	Nerve_Tibial	eqtl	0.0414483	0.0359501	0.248935
ENSG00000165802	NSMF	Adipose_Subcutaneous	eqtl	-0.0167888	0.0312882	0.591554
ENSG00000165802	NSMF	Esophagus_Mucosa	eqtl	-0.0160671	0.0299432	0.591554
ENSG00000165802	NSMF	Whole_Blood	eqtl	0.0107155	0.044648	0.81033
ENSG00000126653	NSRP1	Brain_Cerebellum	eqtl	-0.0620958	0.0103493	1.97318e-09
ENSG00000126653	NSRP1	Skin_Not_Sun_Exposed_Suprapubic	eqtl	-0.0960676	0.0196381	9.98713e-07
ENSG00000037474	NSUN2	Muscle_Skeletal	eqtl	0.0337724	0.0253293	0.182422
ENSG00000037474	NSUN2	Heart_Left_Ventricle	eqtl	-0.0082164	0.0121206	0.497845	0.633104
ENSG00000037474	NSUN2	Cells_Cultured_fibroblasts	eqtl	0.0519402	0.0785143	0.508267
ENSG00000037474	NSUN2	Adipose_Subcutaneous	eqtl	-0.00341412	0.00526224	0.516471	0.447271
ENSG00000037474	NSUN2	Lung	eqtl	-0.00365604	0.00605973	0.546287	0.425715
ENSG00000037474	NSUN2	Brain_Substantia_nigra	eqtl	0.00235439	0.00399222	0.555363
ENSG00000037474	NSUN2	Testis	eqtl	0.00526242	0.00892324	0.555363
ENSG00000037474	NSUN2	Adrenal_Gland	eqtl	-0.00424683	0.00871717	0.626131
ENSG00000037474	NSUN2	Colon_Sigmoid	eqtl	-0.00443302	0.00909935	0.626131
ENSG00000037474	NSUN2	Kidney_Cortex	eqtl	-0.00192142	0.00394398	0.626131
ENSG00000037474	NSUN2	Uterus	eqtl	-0.00312448	0.00641341	0.626131
ENSG00000037474	NSUN2	Pancreas	eqtl	-0.00209799	0.00454564	0.644412
ENSG00000037474	NSUN2	Esophagus_Mucosa	eqtl	0.00423791	0.00957101	0.657921	0.244933
ENSG00000037474	NSUN2	Brain_Amygdala	eqtl	-0.00200225	0.0045934	0.662911
ENSG00000037474	NSUN2	Pituitary	eqtl	-0.00267131	0.0061283	0.662911
ENSG00000037474	NSUN2	Brain_Anterior_cingulate_cortex_BA24	eqtl	-0.00192761	0.00442216	0.662911
ENSG00000037474	NSUN2	Brain_Caudate_basal_ganglia	eqtl	-0.00177682	0.00407624	0.662911
ENSG00000037474	NSUN2	Brain_Cerebellum	eqtl	-0.00145227	0.00333168	0.662911
ENSG00000037474	NSUN2	Brain_Cortex	eqtl	-0.0015822	0.00362976	0.662911
ENSG00000037474	NSUN2	Brain_Frontal_Cortex_BA9	eqtl	-0.00192184	0.00440893	0.662911
ENSG00000037474	NSUN2	Brain_Hippocampus	eqtl	-0.00162448	0.00372674	0.662911
ENSG00000037474	NSUN2	Brain_Hypothalamus	eqtl	-0.0022522	0.0051668	0.662911
ENSG00000037474	NSUN2	Brain_Nucleus_accumbens_basal_ganglia	eqtl	-0.00169859	0.00389677	0.662911
ENSG00000037474	NSUN2	Brain_Putamen_basal_ganglia	eqtl	-0.00174442	0.00400191	0.662911
ENSG00000037474	NSUN2	Brain_Spinal_cord_cervical_c-1	eqtl	-0.00165339	0.00379307	0.662911
ENSG00000037474	NSUN2	Colon_Transverse	eqtl	-0.0043072	0.00988122	0.662911
ENSG00000037474	NSUN2	Esophagus_Gastroesophageal_Junction	eqtl	-0.0029426	0.00675068	0.662911
ENSG00000037474	NSUN2	Heart_Atrial_Appendage	eqtl	-0.00461916	0.0105969	0.662911
ENSG00000037474	NSUN2	Minor_Salivary_Gland	eqtl	-0.00232971	0.00534463	0.662911
ENSG00000037474	NSUN2	Small_Intestine_Terminal_Ileum	eqtl	-0.00256222	0.00587803	0.662911
ENSG00000037474	NSUN2	Skin_Not_Sun_Exposed_Suprapubic	eqtl	0.00338313	0.00937008	0.718057	0.509781
ENSG00000037474	NSUN2	Stomach	eqtl	-0.00338179	0.0094207	0.719614
ENSG00000037474	NSUN2	Whole_Blood	eqtl	-0.00434692	0.0121093	0.719614
ENSG00000037474	NSUN2	Artery_Coronary	eqtl	-0.00275569	0.00977018	0.777904
ENSG00000037474	NSUN2	Ovary	eqtl	-0.00116536	0.00413174	0.777904
ENSG00000037474	NSUN2	Skin_Sun_Exposed_Lower_leg	eqtl	-0.00198843	0.00769382	0.796063	0.388359
ENSG00000037474	NSUN2	Spleen	eqtl	-0.00109014	0.00448555	0.80798	0.385906
ENSG00000037474	NSUN2	Esophagus_Muscularis	eqtl	-0.00158629	0.00797384	0.842312	0.497531
ENSG00000037474	NSUN2	Brain_Cerebellar_Hemisphere	eqtl	-0.000426432	0.00339987	0.900186	0.166911
ENSG00000037474	NSUN2	Thyroid	eqtl	-0.000359189	0.00464126	0.938313	0.576258
ENSG00000037474	NSUN2	Adipose_Visceral_Omentum	eqtl	-0.00059254	0.0121471	0.961094
ENSG00000037474	NSUN2	Artery_Aorta	eqtl	-0.000419454	0.00859881	0.961094
ENSG00000037474	NSUN2	Artery_Tibial	eqtl	-0.000649842	0.0133218	0.961094
ENSG00000037474	NSUN2	Breast_Mammary_Tissue	eqtl	-0.000284101	0.00582408	0.961094
ENSG00000037474	NSUN2	Prostate	eqtl	-0.000252164	0.00516935	0.961094
ENSG00000037474	NSUN2	Nerve_Tibial	eqtl	-0.000146525	0.0036649	0.968109	0.486367
ENSG00000037474	NSUN2	Vagina	eqtl	0.000473284	0.015855	0.976186
ENSG00000037474	NSUN2	Liver	eqtl	0.000238916	0.00955662	0.980055
ENSG00000117481	NSUN4	Artery_Aorta	eqtl	-0.0269672	0.0167634	0.107683
ENSG00000117481	NSUN4	Adipose_Visceral_Omentum	eqtl	-0.0281941	0.0209025	0.177389
ENSG00000117481	NSUN4	Cells_EBV-transformed_lymphocytes	eqtl	-0.00628991	0.00485537	0.195163
ENSG00000117481	NSUN4	Adipose_Subcutaneous	eqtl	-0.0267537	0.0245698	0.276203
ENSG00000117481	NSUN4	Breast_Mammary_Tissue	eqtl	-0.0169241	0.0161883	0.295813
ENSG00000117481	NSUN4	Testis	eqtl	0.0124323	0.0118918	0.295813
ENSG00000117481	NSUN4	Esophagus_Mucosa	eqtl	-0.0127352	0.013372	0.340904
ENSG00000117481	NSUN4	Heart_Atrial_Appendage	eqtl	-0.0123946	0.0130144	0.340904
ENSG00000117481	NSUN4	Adrenal_Gland	eqtl	-0.00946004	0.0104827	0.366824
ENSG00000117481	NSUN4	Brain_Cerebellum	eqtl	0.0069979	0.00775443	0.366824
ENSG00000117481	NSUN4	Cells_Cultured_fibroblasts	eqtl	-0.0121813	0.0134982	0.366824
ENSG00000117481	NSUN4	Heart_Left_Ventricle	eqtl	-0.00993307	0.0119781	0.406953
ENSG00000117481	NSUN4	Whole_Blood	eqtl	0.00426157	0.00529467	0.42089
ENSG00000117481	NSUN4	Muscle_Skeletal	eqtl	-0.00822365	0.0103878	0.428555
ENSG00000117481	NSUN4	Spleen	eqtl	0.00548248	0.00775109	0.479369
ENSG00000117481	NSUN4	Brain_Cerebellar_Hemisphere	eqtl	0.00378103	0.00720196	0.599583
ENSG00000117481	NSUN4	Pancreas	eqtl	-0.00626323	0.01193	0.599583
ENSG00000223705	NSUN5P1	Thyroid	eqtl	0.0120493	0.00368483	0.00107562	0.281022
ENSG00000223705	NSUN5P1	Nerve_Tibial	eqtl	0.0631167	0.0193122	0.00108225	0.274375
ENSG00000223705	NSUN5P1	Pituitary	eqtl	0.0440487	0.0148004	0.00291854
ENSG00000223705	NSUN5P1	Brain_Putamen_basal_ganglia	eqtl	0.0416744	0.0145116	0.00408148
ENSG00000223705	NSUN5P1	Skin_Not_Sun_Exposed_Suprapubic	eqtl	0.0500867	0.0187664	0.0076087	0.140122
ENSG00000223705	NSUN5P1	Whole_Blood	eqtl	0.0384014	0.0182945	0.0358109	0.028608
ENSG00000223705	NSUN5P1	Esophagus_Muscularis	eqtl	0.0555584	0.0311425	0.0744224	0.305031
ENSG00000223705	NSUN5P1	Adrenal_Gland	eqtl	0.0352395	0.0200783	0.0792419
ENSG00000223705	NSUN5P1	Brain_Cortex	eqtl	0.0291109	0.0175412	0.0970001
ENSG00000223705	NSUN5P1	Cells_Cultured_fibroblasts	eqtl	0.0327117	0.0197109	0.0970001
ENSG00000223705	NSUN5P1	Pancreas	eqtl	0.0316117	0.0190481	0.0970001
ENSG00000223705	NSUN5P1	Adipose_Visceral_Omentum	eqtl	0.0230641	0.0143056	0.106909
ENSG00000223705	NSUN5P1	Artery_Aorta	eqtl	0.00886774	0.00550024	0.106909
ENSG00000223705	NSUN5P1	Artery_Coronary	eqtl	0.0304915	0.0189124	0.106909
ENSG00000223705	NSUN5P1	Colon_Sigmoid	eqtl	0.0456281	0.028301	0.106909
ENSG00000223705	NSUN5P1	Heart_Left_Ventricle	eqtl	0.02795	0.0173361	0.106909
ENSG00000223705	NSUN5P1	Spleen	eqtl	0.0289149	0.0179345	0.106909
ENSG00000223705	NSUN5P1	Artery_Tibial	eqtl	0.0365317	0.0238861	0.126162
ENSG00000223705	NSUN5P1	Brain_Cerebellum	eqtl	0.0183138	0.0130055	0.159083
ENSG00000223705	NSUN5P1	Adipose_Subcutaneous	eqtl	0.0227445	0.0168188	0.17627	0.551003
ENSG00000223705	NSUN5P1	Esophagus_Mucosa	eqtl	0.037387	0.0293345	0.202483
ENSG00000223705	NSUN5P1	Skin_Sun_Exposed_Lower_leg	eqtl	0.0264606	0.02204	0.229916	0.253369
ENSG00000223705	NSUN5P1	Stomach	eqtl	0.0244628	0.0208387	0.24043
ENSG00000223705	NSUN5P1	Brain_Caudate_basal_ganglia	eqtl	0.0146203	0.0134736	0.277875
ENSG00000223705	NSUN5P1	Brain_Cerebellar_Hemisphere	eqtl	0.0161921	0.0149221	0.277875
ENSG00000223705	NSUN5P1	Lung	eqtl	0.0259781	0.0239406	0.277875
ENSG00000223705	NSUN5P1	Muscle_Skeletal	eqtl	0.0354017	0.0332776	0.287406
ENSG00000223705	NSUN5P1	Testis	eqtl	0.0140654	0.0161907	0.384994	0.368365
ENSG00000223705	NSUN5P1	Brain_Hypothalamus	eqtl	0.00728021	0.0122853	0.553454
ENSG00000223705	NSUN5P1	Breast_Mammary_Tissue	eqtl	0.0147187	0.0248377	0.553454
ENSG00000223705	NSUN5P1	Colon_Transverse	eqtl	0.0180456	0.0304519	0.553454
ENSG00000223705	NSUN5P1	Esophagus_Gastroesophageal_Junction	eqtl	0.0181485	0.0306256	0.553454
ENSG00000106133	NSUN5P2	Cells_EBV-transformed_lymphocytes	eqtl	-0.0104422	0.00851265	0.219948
ENSG00000106133	NSUN5P2	Small_Intestine_Terminal_Ileum	eqtl	-0.00533856	0.00510009	0.295212	0.181985
ENSG00000106133	NSUN5P2	Uterus	eqtl	-0.00807239	0.00821654	0.325875
ENSG00000106133	NSUN5P2	Esophagus_Mucosa	eqtl	-0.00521048	0.00594409	0.380714	0.146469
ENSG00000106133	NSUN5P2	Pancreas	eqtl	-0.0043999	0.00509078	0.38743	0.144436
ENSG00000106133	NSUN5P2	Esophagus_Gastroesophageal_Junction	eqtl	-0.00509726	0.00592089	0.389296	0.514437
ENSG00000106133	NSUN5P2	Thyroid	eqtl	-0.00592663	0.00705841	0.401101	0.688474
ENSG00000106133	NSUN5P2	Nerve_Tibial	eqtl	-0.00633535	0.00807854	0.432911	0.955385
ENSG00000106133	NSUN5P2	Skin_Sun_Exposed_Lower_leg	eqtl	-0.00817179	0.0105823	0.43999	0.882562
ENSG00000106133	NSUN5P2	Cells_Cultured_fibroblasts	eqtl	-0.0047598	0.00633118	0.452169	0.128393
ENSG00000106133	NSUN5P2	Adipose_Subcutaneous	eqtl	-0.00427902	0.00584614	0.464205	0.125984
ENSG00000106133	NSUN5P2	Brain_Hippocampus	eqtl	-0.003911	0.00656489	0.551346
ENSG00000106133	NSUN5P2	Adrenal_Gland	eqtl	-0.00482185	0.00843823	0.567709
ENSG00000106133	NSUN5P2	Artery_Coronary	eqtl	-0.00428148	0.00749259	0.567709
ENSG00000106133	NSUN5P2	Artery_Tibial	eqtl	-0.00452262	0.00791459	0.567709
ENSG00000106133	NSUN5P2	Breast_Mammary_Tissue	eqtl	-0.00501636	0.00877863	0.567709
ENSG00000106133	NSUN5P2	Esophagus_Muscularis	eqtl	-0.00490267	0.00857968	0.567709
ENSG00000106133	NSUN5P2	Liver	eqtl	-0.00516742	0.00904299	0.567709
ENSG00000106133	NSUN5P2	Lung	eqtl	-0.00770718	0.0134876	0.567709
ENSG00000106133	NSUN5P2	Prostate	eqtl	-0.00480445	0.00840779	0.567709
ENSG00000106133	NSUN5P2	Spleen	eqtl	-0.00265083	0.00463895	0.567709
ENSG00000106133	NSUN5P2	Testis	eqtl	-0.00376168	0.00658294	0.567709
ENSG00000106133	NSUN5P2	Vagina	eqtl	-0.00339387	0.00593928	0.567709
ENSG00000106133	NSUN5P2	Whole_Blood	eqtl	-0.00672511	0.0117689	0.567709
ENSG00000106133	NSUN5P2	Heart_Left_Ventricle	eqtl	-0.00408672	0.00722177	0.57147	0.930523
ENSG00000106133	NSUN5P2	Brain_Amygdala	eqtl	-0.00358499	0.00663887	0.589197
ENSG00000106133	NSUN5P2	Brain_Anterior_cingulate_cortex_BA24	eqtl	-0.0037098	0.00686999	0.589197
ENSG00000106133	NSUN5P2	Brain_Caudate_basal_ganglia	eqtl	-0.00428814	0.007941	0.589197
ENSG00000106133	NSUN5P2	Brain_Cerebellar_Hemisphere	eqtl	-0.00336949	0.00623979	0.589197
ENSG00000106133	NSUN5P2	Brain_Cerebellum	eqtl	-0.00360943	0.00668413	0.589197
ENSG00000106133	NSUN5P2	Brain_Hypothalamus	eqtl	-0.00411877	0.00762736	0.589197
ENSG00000106133	NSUN5P2	Brain_Nucleus_accumbens_basal_ganglia	eqtl	-0.0038401	0.0071113	0.589197
ENSG00000106133	NSUN5P2	Brain_Spinal_cord_cervical_c-1	eqtl	-0.00366375	0.00678473	0.589197
ENSG00000106133	NSUN5P2	Colon_Sigmoid	eqtl	-0.00356159	0.00659554	0.589197
ENSG00000106133	NSUN5P2	Skin_Not_Sun_Exposed_Suprapubic	eqtl	-0.00723083	0.0133904	0.589197
ENSG00000106133	NSUN5P2	Stomach	eqtl	-0.00538159	0.00996592	0.589197
ENSG00000106133	NSUN5P2	Muscle_Skeletal	eqtl	-0.00456178	0.00971461	0.638656	0.732447
ENSG00000106133	NSUN5P2	Adipose_Visceral_Omentum	eqtl	-0.000816261	0.00783611	0.917037
ENSG00000106133	NSUN5P2	Artery_Aorta	eqtl	-0.00109644	0.0105258	0.917037
ENSG00000106133	NSUN5P2	Brain_Cortex	eqtl	-0.0005733	0.00550368	0.917037
ENSG00000106133	NSUN5P2	Brain_Frontal_Cortex_BA9	eqtl	-0.000700051	0.00672049	0.917037
ENSG00000106133	NSUN5P2	Brain_Putamen_basal_ganglia	eqtl	-0.000743462	0.00713724	0.917037
ENSG00000106133	NSUN5P2	Colon_Transverse	eqtl	-0.000694733	0.00666944	0.917037
ENSG00000106133	NSUN5P2	Heart_Atrial_Appendage	eqtl	-0.00094049	0.0090287	0.917037
ENSG00000106133	NSUN5P2	Minor_Salivary_Gland	eqtl	-0.000719135	0.00690369	0.917037
ENSG00000106133	NSUN5P2	Ovary	eqtl	-0.000585762	0.00562332	0.917037
ENSG00000241058	NSUN6	Esophagus_Gastroesophageal_Junction	eqtl	0.0567449	0.0211534	0.00730655
ENSG00000241058	NSUN6	Brain_Cortex	eqtl	0.0215527	0.00848351	0.0110681
ENSG00000241058	NSUN6	Brain_Spinal_cord_cervical_c-1	eqtl	0.0190179	0.00748576	0.0110681
ENSG00000241058	NSUN6	Esophagus_Mucosa	eqtl	0.028157	0.0110831	0.0110681
ENSG00000241058	NSUN6	Heart_Atrial_Appendage	eqtl	0.0201522	0.00793225	0.0110681
ENSG00000241058	NSUN6	Skin_Sun_Exposed_Lower_leg	eqtl	0.0247756	0.00975209	0.0110681
ENSG00000241058	NSUN6	Adipose_Subcutaneous	eqtl	0.0158747	0.00631574	0.0119535
ENSG00000241058	NSUN6	Artery_Tibial	eqtl	0.0226736	0.00902067	0.0119535
ENSG00000241058	NSUN6	Colon_Transverse	eqtl	0.0240759	0.00957857	0.0119535
ENSG00000241058	NSUN6	Heart_Left_Ventricle	eqtl	0.0178994	0.00712127	0.0119535
ENSG00000241058	NSUN6	Minor_Salivary_Gland	eqtl	0.0268407	0.0106785	0.0119535
ENSG00000241058	NSUN6	Nerve_Tibial	eqtl	0.0155388	0.00618209	0.0119535
ENSG00000241058	NSUN6	Thyroid	eqtl	0.0260274	0.010355	0.0119535
ENSG00000241058	NSUN6	Brain_Caudate_basal_ganglia	eqtl	0.0192252	0.00773188	0.0129011
ENSG00000241058	NSUN6	Brain_Cerebellar_Hemisphere	eqtl	0.0177681	0.00714588	0.0129011
ENSG00000241058	NSUN6	Brain_Nucleus_accumbens_basal_ganglia	eqtl	0.0178779	0.00719001	0.0129011
ENSG00000241058	NSUN6	Brain_Putamen_basal_ganglia	eqtl	0.0192698	0.00774983	0.0129011
ENSG00000241058	NSUN6	Spleen	eqtl	0.0135406	0.00544569	0.0129011
ENSG00000241058	NSUN6	Stomach	eqtl	0.0293572	0.0118067	0.0129011
ENSG00000241058	NSUN6	Breast_Mammary_Tissue	eqtl	0.0197263	0.0080206	0.0139146
ENSG00000241058	NSUN6	Muscle_Skeletal	eqtl	0.0329219	0.0133858	0.0139146
ENSG00000241058	NSUN6	Whole_Blood	eqtl	0.0346416	0.014085	0.0139146
ENSG00000241058	NSUN6	Brain_Cerebellum	eqtl	0.0151291	0.00621973	0.0149978
ENSG00000241058	NSUN6	Brain_Hippocampus	eqtl	0.0217271	0.00903261	0.0161545
ENSG00000241058	NSUN6	Prostate	eqtl	0.0249836	0.0103865	0.0161545
ENSG00000241058	NSUN6	Artery_Aorta	eqtl	0.0197715	0.00827175	0.0168372
ENSG00000241058	NSUN6	Skin_Not_Sun_Exposed_Suprapubic	eqtl	0.022806	0.00966778	0.0183255
ENSG00000241058	NSUN6	Colon_Sigmoid	eqtl	0.0215762	0.00931701	0.0205698
ENSG00000241058	NSUN6	Uterus	eqtl	0.0235288	0.0101602	0.0205698
ENSG00000241058	NSUN6	Brain_Amygdala	eqtl	0.0223814	0.00977577	0.0220518
ENSG00000241058	NSUN6	Brain_Frontal_Cortex_BA9	eqtl	0.0194515	0.00935643	0.0376222
ENSG00000241058	NSUN6	Cells_Cultured_fibroblasts	eqtl	0.0172863	0.00842152	0.0401083
ENSG00000241058	NSUN6	Brain_Anterior_cingulate_cortex_BA24	eqtl	0.0257402	0.0128701	0.0455003
ENSG00000241058	NSUN6	Brain_Hypothalamus	eqtl	0.0184971	0.00962864	0.0547251
ENSG00000241058	NSUN6	Lung	eqtl	0.015006	0.00819083	0.0669437	0.0594356
ENSG00000241058	NSUN6	Artery_Coronary	eqtl	0.0166585	0.0116902	0.154157
ENSG00000241058	NSUN6	Adipose_Visceral_Omentum	eqtl	0.00755888	0.00558969	0.176283	0.000922191
ENSG00000241058	NSUN6	Pituitary	eqtl	0.0280395	0.0230068	0.222939
ENSG00000241058	NSUN6	Esophagus_Muscularis	eqtl	0.0126782	0.0174677	0.467957
ENSG00000241058	NSUN6	Ovary	eqtl	0.0133366	0.0183749	0.467957
ENSG00000241058	NSUN6	Small_Intestine_Terminal_Ileum	eqtl	0.0108848	0.0149968	0.467957
ENSG00000241058	NSUN6	Vagina	eqtl	0.0120268	0.0165703	0.467957
ENSG00000241058	NSUN6	Testis	eqtl	-0.00539287	0.0118643	0.649436
ENSG00000179299	NSUN7	Heart_Atrial_Appendage	eqtl	0.0175411	0.0151334	0.246417	0.984957
ENSG00000179299	NSUN7	Colon_Sigmoid	eqtl	0.0106298	0.00919157	0.24749	0.75704
ENSG00000179299	NSUN7	Artery_Tibial	eqtl	0.0106741	0.0101064	0.290892	0.943606
ENSG00000179299	NSUN7	Nerve_Tibial	eqtl	0.0157008	0.0149255	0.292823
ENSG00000179299	NSUN7	Pituitary	eqtl	0.0115015	0.0109335	0.292823
ENSG00000179299	NSUN7	Skin_Not_Sun_Exposed_Suprapubic	eqtl	0.0174412	0.0166237	0.294095
ENSG00000179299	NSUN7	Skin_Sun_Exposed_Lower_leg	eqtl	0.0126087	0.0120176	0.294095
ENSG00000179299	NSUN7	Esophagus_Muscularis	eqtl	0.00651369	0.00701713	0.353275	0.958952
ENSG00000179299	NSUN7	Whole_Blood	eqtl	0.0257986	0.0288338	0.370928
ENSG00000179299	NSUN7	Ovary	eqtl	0.0151699	0.0179705	0.398582
ENSG00000179299	NSUN7	Colon_Transverse	eqtl	0.0102852	0.0125091	0.41095
ENSG00000179299	NSUN7	Lung	eqtl	0.0104165	0.0126687	0.41095
ENSG00000179299	NSUN7	Pancreas	eqtl	0.00585591	0.00712206	0.41095
ENSG00000179299	NSUN7	Liver	eqtl	0.00601992	0.00752489	0.423711
ENSG00000179299	NSUN7	Prostate	eqtl	0.00995061	0.0127147	0.433857
ENSG00000179299	NSUN7	Thyroid	eqtl	0.00661269	0.00844955	0.433857
ENSG00000179299	NSUN7	Minor_Salivary_Gland	eqtl	0.00743842	0.00956368	0.4367
ENSG00000179299	NSUN7	Adipose_Subcutaneous	eqtl	0.00729762	0.0099513	0.463355
ENSG00000179299	NSUN7	Adipose_Visceral_Omentum	eqtl	0.00990833	0.0135114	0.463355
ENSG00000179299	NSUN7	Stomach	eqtl	0.00814905	0.0111123	0.463355
ENSG00000179299	NSUN7	Esophagus_Mucosa	eqtl	0.0128186	0.0174799	0.463355
ENSG00000179299	NSUN7	Small_Intestine_Terminal_Ileum	eqtl	0.00760115	0.0106891	0.477015
ENSG00000179299	NSUN7	Breast_Mammary_Tissue	eqtl	0.0132165	0.0198247	0.504985
ENSG00000179299	NSUN7	Esophagus_Gastroesophageal_Junction	eqtl	0.00757607	0.0132581	0.567709
ENSG00000179299	NSUN7	Testis	eqtl	0.00648899	0.0191356	0.73453	0.384966
ENSG00000179299	NSUN7	Artery_Aorta	eqtl	0.00221805	0.0116482	0.84898	0.136568
ENSG00000125458	NT5C	Nerve_Tibial	eqtl	0.037058	0.0210329	0.0780854
ENSG00000125458	NT5C	Artery_Aorta	eqtl	0.0358756	0.0206407	0.082194
ENSG00000125458	NT5C	Cells_Cultured_fibroblasts	eqtl	0.0289225	0.0168223	0.0855601
ENSG00000125458	NT5C	Testis	eqtl	0.0255915	0.0151386	0.0909369
ENSG00000125458	NT5C	Adipose_Subcutaneous	eqtl	0.0346345	0.0208826	0.0972092
ENSG00000125458	NT5C	Adipose_Visceral_Omentum	eqtl	0.0311126	0.0187591	0.0972092
ENSG00000125458	NT5C	Spleen	eqtl	0.0256662	0.0154752	0.0972092
ENSG00000125458	NT5C	Thyroid	eqtl	0.0286533	0.0172763	0.0972092
ENSG00000125458	NT5C	Artery_Tibial	eqtl	0.0337441	0.0203457	0.0972092
ENSG00000125458	NT5C	Muscle_Skeletal	eqtl	0.0393978	0.025457	0.121714
ENSG00000125458	NT5C	Pituitary	eqtl	0.0269228	0.0173963	0.121714
ENSG00000125458	NT5C	Esophagus_Gastroesophageal_Junction	eqtl	0.0248076	0.0168052	0.139893
ENSG00000125458	NT5C	Colon_Sigmoid	eqtl	0.0267034	0.0199062	0.17977
ENSG00000125458	NT5C	Esophagus_Muscularis	eqtl	0.0236854	0.0183226	0.196121
ENSG00000125458	NT5C	Lung	eqtl	0.0331111	0.0256143	0.196121
ENSG00000125458	NT5C	Breast_Mammary_Tissue	eqtl	0.0250779	0.023406	0.283977
12560_9	NT5C	Blood_Plasma	pqtl	-0.00460879	0.00671212	0.492311	0.18878
ENSG00000125458	NT5C	Skin_Not_Sun_Exposed_Suprapubic	eqtl	-0.0445431	0.20805	0.830471
ENSG00000125458	NT5C	Esophagus_Mucosa	eqtl	-0.0138115	0.137982	0.920268
ENSG00000125458	NT5C	Skin_Sun_Exposed_Lower_leg	eqtl	-0.0112767	0.112658	0.920268
ENSG00000125458	NT5C	Whole_Blood	eqtl	-0.0111107	0.111	0.920268
ENSG00000116981	NT5C1A	Heart_Left_Ventricle	eqtl	0.0345322	0.0166266	0.0378087
ENSG00000116981	NT5C1A	Artery_Tibial	eqtl	0.0611999	0.0501032	0.221906
ENSG00000116981	NT5C1A	Heart_Atrial_Appendage	eqtl	0.0638395	0.0522642	0.221906
ENSG00000116981	NT5C1A	Muscle_Skeletal	eqtl	0.00762171	0.0235003	0.745693
ENSG00000185013	NT5C1B	Testis	eqtl	0.0269308	0.015467	0.0816527
ENSG00000185013	NT5C1B	Cells_Cultured_fibroblasts	eqtl	-0.0217857	0.0131406	0.0973387
ENSG00000076685	NT5C2	Whole_Blood	eqtl	-0.341264	0.037156	4.13001e-20
ENSG00000076685	NT5C2	Artery_Tibial	eqtl	0.14028	0.0229662	1.00819e-09
11288_26	NT5C2	Blood_Plasma	pqtl	0.0525289	0.021281	0.0135737	7.32382e-06
ENSG00000076685	NT5C2	Adipose_Visceral_Omentum	eqtl	-0.042421	0.0247456	0.0864763
ENSG00000076685	NT5C2	Pancreas	eqtl	0.0193585	0.0124015	0.11853
ENSG00000076685	NT5C2	Brain_Cerebellar_Hemisphere	eqtl	0.00971824	0.016521	0.556374
ENSG00000076685	NT5C2	Testis	eqtl	-0.005867	0.0127118	0.644412
ENSG00000076685	NT5C2	Brain_Cortex	eqtl	0.00638214	0.0145049	0.659937
ENSG00000076685	NT5C2	Breast_Mammary_Tissue	eqtl	0.00560313	0.0168094	0.738883
ENSG00000076685	NT5C2	Adipose_Subcutaneous	eqtl	0.00298969	0.0127062	0.81398
19615_213	NT5C3A	Blood_Plasma	pqtl	0.0300679	0.0387973	0.43834
ENSG00000122643	NT5C3A	Pituitary	eqtl	0.00588521	0.00871883	0.499676
ENSG00000122643	NT5C3A	Thyroid	eqtl	0.00439295	0.00650808	0.499676
ENSG00000122643	NT5C3A	Brain_Cerebellum	eqtl	0.00492877	0.0089614	0.582319
ENSG00000122643	NT5C3A	Ovary	eqtl	0.00586772	0.0106686	0.582319
ENSG00000122643	NT5C3A	Lung	eqtl	0.00734293	0.0146859	0.617075
ENSG00000141698	NT5C3B	Nerve_Tibial	eqtl	0.01185	0.00553685	0.032338	0.306507
ENSG00000141698	NT5C3B	Thyroid	eqtl	-0.011211	0.00537672	0.0370596
ENSG00000141698	NT5C3B	Small_Intestine_Terminal_Ileum	eqtl	0.0271361	0.0134252	0.0432511
ENSG00000141698	NT5C3B	Esophagus_Gastroesophageal_Junction	eqtl	0.0156548	0.00777111	0.0439578
ENSG00000141698	NT5C3B	Brain_Hippocampus	eqtl	0.0290671	0.0145336	0.0455003
ENSG00000141698	NT5C3B	Brain_Putamen_basal_ganglia	eqtl	0.0356063	0.0178032	0.0455003
ENSG00000141698	NT5C3B	Vagina	eqtl	0.0216652	0.0108326	0.0455003
ENSG00000141698	NT5C3B	Brain_Caudate_basal_ganglia	eqtl	0.040188	0.0205507	0.0505175
ENSG00000141698	NT5C3B	Colon_Transverse	eqtl	0.0220115	0.0112559	0.0505175
ENSG00000141698	NT5C3B	Uterus	eqtl	0.011849	0.00612879	0.0531951
ENSG00000141698	NT5C3B	Brain_Hypothalamus	eqtl	0.0249968	0.0130665	0.0557425
ENSG00000141698	NT5C3B	Testis	eqtl	0.0268497	0.0140351	0.0557425
ENSG00000141698	NT5C3B	Liver	eqtl	0.00926741	0.00484433	0.0557425
ENSG00000141698	NT5C3B	Prostate	eqtl	0.0154819	0.00809281	0.0557425
ENSG00000141698	NT5C3B	Spleen	eqtl	0.00974263	0.00509274	0.0557425
ENSG00000141698	NT5C3B	Adipose_Subcutaneous	eqtl	0.009381	0.00515955	0.0690363
ENSG00000141698	NT5C3B	Adrenal_Gland	eqtl	0.0103211	0.00567661	0.0690363
ENSG00000141698	NT5C3B	Artery_Aorta	eqtl	0.0105431	0.00579869	0.0690363
ENSG00000141698	NT5C3B	Artery_Coronary	eqtl	0.012199	0.00670944	0.0690363
ENSG00000141698	NT5C3B	Artery_Tibial	eqtl	0.0125463	0.00690046	0.0690363
ENSG00000141698	NT5C3B	Cells_Cultured_fibroblasts	eqtl	0.00887281	0.00488005	0.0690363
ENSG00000141698	NT5C3B	Heart_Atrial_Appendage	eqtl	0.0108737	0.00598054	0.0690363
ENSG00000141698	NT5C3B	Skin_Not_Sun_Exposed_Suprapubic	eqtl	0.0145905	0.00802476	0.0690363
ENSG00000141698	NT5C3B	Skin_Sun_Exposed_Lower_leg	eqtl	0.0122546	0.00674002	0.0690363
ENSG00000141698	NT5C3B	Adipose_Visceral_Omentum	eqtl	0.00893924	0.00497882	0.0725813
ENSG00000141698	NT5C3B	Brain_Cortex	eqtl	0.0307852	0.0171462	0.0725813
ENSG00000141698	NT5C3B	Brain_Nucleus_accumbens_basal_ganglia	eqtl	0.0294095	0.01638	0.0725813
ENSG00000141698	NT5C3B	Brain_Spinal_cord_cervical_c-1	eqtl	0.0129153	0.00719332	0.0725813
ENSG00000141698	NT5C3B	Brain_Substantia_nigra	eqtl	0.0189723	0.0105668	0.0725813
ENSG00000141698	NT5C3B	Cells_EBV-transformed_lymphocytes	eqtl	0.00864477	0.00481481	0.0725813
ENSG00000141698	NT5C3B	Colon_Sigmoid	eqtl	0.0124197	0.00691733	0.0725813
ENSG00000141698	NT5C3B	Esophagus_Muscularis	eqtl	0.00797598	0.00444232	0.0725813
ENSG00000141698	NT5C3B	Heart_Left_Ventricle	eqtl	0.0102714	0.00572079	0.0725813
ENSG00000141698	NT5C3B	Ovary	eqtl	0.0119367	0.00664829	0.0725813
ENSG00000141698	NT5C3B	Pancreas	eqtl	0.0119179	0.00663781	0.0725813
ENSG00000141698	NT5C3B	Stomach	eqtl	0.0161821	0.00901279	0.0725813
ENSG00000141698	NT5C3B	Brain_Cerebellum	eqtl	0.0194392	0.0108269	0.0725813
ENSG00000141698	NT5C3B	Brain_Frontal_Cortex_BA9	eqtl	0.0283637	0.0157975	0.0725813
ENSG00000141698	NT5C3B	Breast_Mammary_Tissue	eqtl	0.0106637	0.0059393	0.0725813
ENSG00000141698	NT5C3B	Minor_Salivary_Gland	eqtl	0.013549	0.00754625	0.0725813
ENSG00000141698	NT5C3B	Muscle_Skeletal	eqtl	0.0101451	0.00565045	0.0725813
ENSG00000141698	NT5C3B	Pituitary	eqtl	0.015793	0.00879608	0.0725813
ENSG00000141698	NT5C3B	Esophagus_Mucosa	eqtl	0.0127395	0.00717723	0.0758995	0.454156
19135_5	NT5C3B	Blood_Plasma	pqtl	0.00854518	0.00486233	0.0788451	0.924757
ENSG00000141698	NT5C3B	Whole_Blood	eqtl	0.00913287	0.00534034	0.0872348	0.566205
ENSG00000141698	NT5C3B	Brain_Anterior_cingulate_cortex_BA24	eqtl	0.0253573	0.0163596	0.121142
ENSG00000141698	NT5C3B	Lung	eqtl	0.00871407	0.00805224	0.279167
ENSG00000141698	NT5C3B	Brain_Amygdala	eqtl	0.0170304	0.0167368	0.308895
ENSG00000178425	NT5DC1	Cells_Cultured_fibroblasts	eqtl	-0.0234499	0.0188619	0.213778
ENSG00000178425	NT5DC1	Artery_Aorta	eqtl	-0.0122824	0.0111658	0.271332
ENSG00000178425	NT5DC1	Heart_Atrial_Appendage	eqtl	0.0273738	0.0294795	0.353111
ENSG00000178425	NT5DC1	Whole_Blood	eqtl	0.0194303	0.0263249	0.460457
ENSG00000178425	NT5DC1	Adipose_Visceral_Omentum	eqtl	0.0154626	0.020985	0.461218
ENSG00000178425	NT5DC1	Nerve_Tibial	eqtl	0.0119469	0.0163944	0.466173	0.714417
ENSG00000178425	NT5DC1	Esophagus_Muscularis	eqtl	0.0108567	0.0187526	0.562625
ENSG00000178425	NT5DC1	Muscle_Skeletal	eqtl	0.00632483	0.0118877	0.594694	0.611797
ENSG00000178425	NT5DC1	Adipose_Subcutaneous	eqtl	0.00990035	0.0188107	0.598669
ENSG00000178425	NT5DC1	Artery_Tibial	eqtl	-0.00517203	0.0123406	0.675137	0.100882
ENSG00000178425	NT5DC1	Thyroid	eqtl	-0.00580303	0.0169627	0.732272
ENSG00000178425	NT5DC1	Esophagus_Gastroesophageal_Junction	eqtl	0.00771379	0.0277696	0.781183
ENSG00000178425	NT5DC1	Brain_Cerebellum	eqtl	-0.000868802	0.0110048	0.937074
ENSG00000168268	NT5DC2	Cells_Cultured_fibroblasts	eqtl	-0.124245	0.0232106	8.65358e-08	0.0963405
ENSG00000168268	NT5DC2	Brain_Cortex	eqtl	-0.0585909	0.0127734	4.49754e-06
ENSG00000168268	NT5DC2	Colon_Sigmoid	eqtl	-0.0223774	0.00514723	1.37717e-05	0.000774
ENSG00000168268	NT5DC2	Skin_Sun_Exposed_Lower_leg	eqtl	-0.0431037	0.0106059	4.82142e-05	0.000630959
ENSG00000168268	NT5DC2	Heart_Atrial_Appendage	eqtl	0.0445316	0.012296	0.000292762
ENSG00000168268	NT5DC2	Nerve_Tibial	eqtl	-0.0575463	0.0158896	0.000292762
ENSG00000168268	NT5DC2	Artery_Aorta	eqtl	-0.0471191	0.0137138	0.000590595
ENSG00000168268	NT5DC2	Heart_Left_Ventricle	eqtl	0.0461158	0.0148373	0.00188289
ENSG00000168268	NT5DC2	Adipose_Visceral_Omentum	eqtl	-0.0603237	0.0199284	0.00246972
ENSG00000168268	NT5DC2	Adipose_Subcutaneous	eqtl	-0.0556182	0.0183739	0.00246972
ENSG00000168268	NT5DC2	Artery_Tibial	eqtl	-0.0575359	0.0190074	0.00246972
ENSG00000168268	NT5DC2	Stomach	eqtl	0.08507	0.0283567	0.0026998
ENSG00000168268	NT5DC2	Breast_Mammary_Tissue	eqtl	-0.0510358	0.0176305	0.00379477
ENSG00000168268	NT5DC2	Esophagus_Mucosa	eqtl	-0.0639156	0.0220799	0.00379477
ENSG00000168268	NT5DC2	Testis	eqtl	-0.0376875	0.0130193	0.00379477
ENSG00000168268	NT5DC2	Skin_Not_Sun_Exposed_Suprapubic	eqtl	-0.0364907	0.0131083	0.00537288
ENSG00000168268	NT5DC2	Small_Intestine_Terminal_Ileum	eqtl	-0.0365161	0.0131175	0.00537288
ENSG00000168268	NT5DC2	Thyroid	eqtl	-0.0362338	0.0131436	0.00583778
ENSG00000168268	NT5DC2	Cells_EBV-transformed_lymphocytes	eqtl	-0.0167819	0.006272	0.00745788
ENSG00000168268	NT5DC2	Colon_Transverse	eqtl	-0.030018	0.0115694	0.00947025
ENSG00000168268	NT5DC2	Spleen	eqtl	-0.0282934	0.0109047	0.00947025
ENSG00000168268	NT5DC2	Whole_Blood	eqtl	-0.00223572	0.0124591	0.857589	4.23599e-06
ENSG00000111696	NT5DC3	Muscle_Skeletal	eqtl	-0.0368302	0.0204612	0.0718606
ENSG00000111696	NT5DC3	Adipose_Subcutaneous	eqtl	-0.0169596	0.0108491	0.118	0.959087
ENSG00000111696	NT5DC3	Brain_Cortex	eqtl	-0.0222982	0.014386	0.121142
ENSG00000111696	NT5DC3	Cells_Cultured_fibroblasts	eqtl	-0.010256	0.00672862	0.127449	0.725801
ENSG00000111696	NT5DC3	Whole_Blood	eqtl	-0.0126565	0.00935483	0.176074
9126_171	NT5DC3	Blood_Plasma	pqtl	0.00777756	0.00578108	0.178513	0.498793
ENSG00000111696	NT5DC3	Testis	eqtl	-0.00535483	0.00403827	0.184833	0.538409
ENSG00000111696	NT5DC3	Cells_EBV-transformed_lymphocytes	eqtl	-0.00907118	0.00824652	0.271332
ENSG00000111696	NT5DC3	Adipose_Visceral_Omentum	eqtl	-0.0115677	0.0113216	0.306904
ENSG00000111696	NT5DC3	Adrenal_Gland	eqtl	-0.00796564	0.00779616	0.306904
ENSG00000111696	NT5DC3	Artery_Aorta	eqtl	-0.0145488	0.0142392	0.306904
ENSG00000111696	NT5DC3	Artery_Coronary	eqtl	-0.0186958	0.018298	0.306904
ENSG00000111696	NT5DC3	Artery_Tibial	eqtl	-0.0170758	0.0167125	0.306904
ENSG00000111696	NT5DC3	Breast_Mammary_Tissue	eqtl	-0.0123385	0.012076	0.306904
ENSG00000111696	NT5DC3	Colon_Transverse	eqtl	-0.0333407	0.0326313	0.306904
ENSG00000111696	NT5DC3	Esophagus_Mucosa	eqtl	-0.0138886	0.0135931	0.306904
ENSG00000111696	NT5DC3	Liver	eqtl	-0.00546068	0.0053445	0.306904
ENSG00000111696	NT5DC3	Lung	eqtl	-0.0106952	0.0104676	0.306904
ENSG00000111696	NT5DC3	Ovary	eqtl	-0.00733117	0.00717519	0.306904
ENSG00000111696	NT5DC3	Pancreas	eqtl	-0.0057472	0.00562492	0.306904
ENSG00000111696	NT5DC3	Skin_Sun_Exposed_Lower_leg	eqtl	-0.01251	0.0122439	0.306904
ENSG00000111696	NT5DC3	Small_Intestine_Terminal_Ileum	eqtl	-0.0113726	0.0111307	0.306904
ENSG00000111696	NT5DC3	Stomach	eqtl	-0.0196397	0.0192218	0.306904
ENSG00000111696	NT5DC3	Skin_Not_Sun_Exposed_Suprapubic	eqtl	-0.00915405	0.0095569	0.33814	0.706198
ENSG00000111696	NT5DC3	Esophagus_Muscularis	eqtl	0.0228707	0.024586	0.352251
ENSG00000111696	NT5DC3	Brain_Nucleus_accumbens_basal_ganglia	eqtl	0.00795193	0.00919929	0.387364
ENSG00000111696	NT5DC3	Heart_Atrial_Appendage	eqtl	-0.00913734	0.013706	0.504985
ENSG00000111696	NT5DC3	Nerve_Tibial	eqtl	-0.00291991	0.00873244	0.738097	0.0320203
ENSG00000111696	NT5DC3	Esophagus_Gastroesophageal_Junction	eqtl	-0.00453393	0.0159042	0.775585	0.271098
ENSG00000111696	NT5DC3	Thyroid	eqtl	0.000924827	0.00661113	0.888747	0.109789
ENSG00000111696	NT5DC3	Brain_Cerebellum	eqtl	-0.000852465	0.00613876	0.889556	0.26186
ENSG00000111696	NT5DC3	Heart_Left_Ventricle	eqtl	-0.00189859	0.0151887	0.900524
ENSG00000111696	NT5DC3	Colon_Sigmoid	eqtl	0.00066048	0.0138852	0.962061	0.124791
ENSG00000144130	NT5DC4	Testis	eqtl	-0.0230622	0.0132783	0.082415
ENSG00000135318	NT5E	Brain_Cortex	eqtl	0.0154808	0.0139065	0.265619
ENSG00000135318	NT5E	Brain_Nucleus_accumbens_basal_ganglia	eqtl	0.0195506	0.0178652	0.273806
ENSG00000135318	NT5E	Nerve_Tibial	eqtl	0.0245335	0.0227811	0.281515
ENSG00000135318	NT5E	Whole_Blood	eqtl	-0.00982099	0.00963213	0.307914
ENSG00000135318	NT5E	Adipose_Subcutaneous	eqtl	0.0198905	0.0206411	0.335228
ENSG00000135318	NT5E	Cells_EBV-transformed_lymphocytes	eqtl	-0.00527919	0.00560914	0.346614
ENSG00000135318	NT5E	Spleen	eqtl	-0.0058686	0.00623539	0.346614
ENSG00000135318	NT5E	Thyroid	eqtl	0.00294522	0.00491064	0.548664	0.177571
ENSG00000135318	NT5E	Stomach	eqtl	0.00913461	0.0159203	0.566123
ENSG00000135318	NT5E	Testis	eqtl	0.0118402	0.0206358	0.566123
ENSG00000135318	NT5E	Esophagus_Gastroesophageal_Junction	eqtl	-0.00686073	0.0181319	0.70515
ENSG00000135318	NT5E	Esophagus_Muscularis	eqtl	-0.00581118	0.0277645	0.834212
15452_5	NT5E	Blood_Plasma	pqtl	-0.00086294	0.0102214	0.932719	0.871123
ENSG00000135318	NT5E	Colon_Transverse	eqtl	0.000414497	0.00801362	0.958749
ENSG00000135318	NT5E	Liver	eqtl	0.000543054	0.010499	0.958749
ENSG00000205309	NT5M	Artery_Tibial	eqtl	0.0317678	0.0134348	0.0180504
ENSG00000205309	NT5M	Esophagus_Mucosa	eqtl	0.038322	0.0162067	0.0180504
ENSG00000205309	NT5M	Thyroid	eqtl	0.0380516	0.0160923	0.0180504
17856_23	NT5M	Blood_Plasma	pqtl	0.0265797	0.0165496	0.108261
ENSG00000205309	NT5M	Artery_Aorta	eqtl	0.0112339	0.00699469	0.108261
ENSG00000205309	NT5M	Adipose_Visceral_Omentum	eqtl	0.0236468	0.0173025	0.17173
ENSG00000205309	NT5M	Brain_Cortex	eqtl	0.0261117	0.0191061	0.17173
ENSG00000205309	NT5M	Cells_EBV-transformed_lymphocytes	eqtl	0.0113994	0.00834106	0.17173
ENSG00000205309	NT5M	Esophagus_Gastroesophageal_Junction	eqtl	0.0330193	0.0241605	0.17173
ENSG00000205309	NT5M	Heart_Atrial_Appendage	eqtl	0.0216956	0.0158748	0.17173
ENSG00000205309	NT5M	Spleen	eqtl	0.0150179	0.0109887	0.17173
ENSG00000205309	NT5M	Skin_Not_Sun_Exposed_Suprapubic	eqtl	0.0178736	0.0140775	0.204205
ENSG00000205309	NT5M	Skin_Sun_Exposed_Lower_leg	eqtl	0.0169343	0.0133377	0.204205
ENSG00000205309	NT5M	Adipose_Subcutaneous	eqtl	0.0133559	0.0110063	0.224945
ENSG00000205309	NT5M	Breast_Mammary_Tissue	eqtl	0.0170324	0.014036	0.224945
ENSG00000205309	NT5M	Cells_Cultured_fibroblasts	eqtl	0.0161367	0.0132979	0.224945
ENSG00000205309	NT5M	Colon_Transverse	eqtl	0.0223117	0.0183865	0.224945
ENSG00000205309	NT5M	Lung	eqtl	0.0129003	0.0106308	0.224945
ENSG00000205309	NT5M	Nerve_Tibial	eqtl	0.0186805	0.0153941	0.224945
ENSG00000205309	NT5M	Muscle_Skeletal	eqtl	0.0182138	0.0151945	0.23064	0.214262
ENSG00000205309	NT5M	Esophagus_Muscularis	eqtl	0.029979	0.0265198	0.258293
ENSG00000205309	NT5M	Colon_Sigmoid	eqtl	0.0113526	0.0104534	0.277469
ENSG00000205309	NT5M	Whole_Blood	eqtl	-0.00511099	0.0109437	0.640481	0.00627131
ENSG00000157045	NTAN1	Artery_Tibial	eqtl	0.125287	0.0318649	8.43058e-05
ENSG00000157045	NTAN1	Whole_Blood	eqtl	0.0815169	0.020759	8.6073e-05
ENSG00000157045	NTAN1	Stomach	eqtl	0.0724289	0.0184446	8.6073e-05
ENSG00000157045	NTAN1	Artery_Aorta	eqtl	0.0821625	0.0211866	0.000105298
ENSG00000157045	NTAN1	Heart_Left_Ventricle	eqtl	0.068551	0.0176767	0.000105298
ENSG00000157045	NTAN1	Esophagus_Gastroesophageal_Junction	eqtl	0.0769766	0.020231	0.000141874
ENSG00000157045	NTAN1	Liver	eqtl	0.0361334	0.00949659	0.000141874
ENSG00000157045	NTAN1	Skin_Sun_Exposed_Lower_leg	eqtl	0.0491017	0.0195351	0.0119535
ENSG00000157045	NTAN1	Brain_Cerebellum	eqtl	0.0487651	0.0360762	0.176464
ENSG00000157045	NTAN1	Esophagus_Muscularis	eqtl	0.119226	0.0882027	0.176464
ENSG00000157045	NTAN1	Nerve_Tibial	eqtl	0.131134	0.097012	0.176464
ENSG00000157045	NTAN1	Heart_Atrial_Appendage	eqtl	0.0206815	0.0163891	0.206983
ENSG00000157045	NTAN1	Muscle_Skeletal	eqtl	0.0287718	0.0228003	0.206983
ENSG00000157045	NTAN1	Testis	eqtl	0.00953266	0.0132776	0.472789
ENSG00000156795	NTAQ1	Lung	eqtl	-0.0223795	0.0111339	0.0444279	0.602736
ENSG00000156795	NTAQ1	Small_Intestine_Terminal_Ileum	eqtl	-0.0151217	0.00806492	0.0607927
ENSG00000156795	NTAQ1	Artery_Coronary	eqtl	-0.0172854	0.00936294	0.0648699
ENSG00000156795	NTAQ1	Esophagus_Gastroesophageal_Junction	eqtl	-0.0187994	0.010183	0.0648699
ENSG00000156795	NTAQ1	Spleen	eqtl	-0.0156808	0.00849377	0.0648699
ENSG00000156795	NTAQ1	Artery_Aorta	eqtl	-0.0184788	0.0104805	0.0778739
ENSG00000156795	NTAQ1	Muscle_Skeletal	eqtl	-0.0138534	0.00794532	0.0812307
ENSG00000156795	NTAQ1	Brain_Cortex	eqtl	-0.00813474	0.00474594	0.0865213	0.413766
ENSG00000156795	NTAQ1	Brain_Nucleus_accumbens_basal_ganglia	eqtl	-0.0125614	0.00769892	0.102768
ENSG00000156795	NTAQ1	Cells_EBV-transformed_lymphocytes	eqtl	-0.0112643	0.00690393	0.102768
ENSG00000156795	NTAQ1	Brain_Caudate_basal_ganglia	eqtl	-0.0114091	0.00710729	0.108436
ENSG00000156795	NTAQ1	Brain_Frontal_Cortex_BA9	eqtl	-0.0082994	0.00517012	0.108436
ENSG00000156795	NTAQ1	Liver	eqtl	-0.0162504	0.010222	0.111893
ENSG00000156795	NTAQ1	Brain_Amygdala	eqtl	-0.0106873	0.00676865	0.114348
ENSG00000156795	NTAQ1	Brain_Hypothalamus	eqtl	-0.0122753	0.00777433	0.114348
ENSG00000156795	NTAQ1	Brain_Spinal_cord_cervical_c-1	eqtl	-0.00938867	0.00594616	0.114348
ENSG00000156795	NTAQ1	Breast_Mammary_Tissue	eqtl	-0.0126836	0.00803298	0.114348
ENSG00000156795	NTAQ1	Nerve_Tibial	eqtl	-0.012192	0.00772157	0.114348
ENSG00000156795	NTAQ1	Uterus	eqtl	-0.0114218	0.00723382	0.114348
ENSG00000156795	NTAQ1	Heart_Atrial_Appendage	eqtl	-0.00794747	0.00508117	0.117793
ENSG00000156795	NTAQ1	Adrenal_Gland	eqtl	-0.0092094	0.00608757	0.130325
ENSG00000156795	NTAQ1	Colon_Transverse	eqtl	-0.015081	0.00996879	0.130325
ENSG00000156795	NTAQ1	Esophagus_Muscularis	eqtl	-0.0129875	0.00858498	0.130325
ENSG00000156795	NTAQ1	Cells_Cultured_fibroblasts	eqtl	-0.0128984	0.00948412	0.17383
ENSG00000156795	NTAQ1	Pituitary	eqtl	-0.013476	0.00990886	0.17383
ENSG00000156795	NTAQ1	Brain_Cerebellar_Hemisphere	eqtl	-0.0186336	0.0137115	0.174155
ENSG00000156795	NTAQ1	Heart_Left_Ventricle	eqtl	-0.00756791	0.00556884	0.174155
ENSG00000156795	NTAQ1	Skin_Not_Sun_Exposed_Suprapubic	eqtl	-0.0108897	0.0080132	0.174155
ENSG00000156795	NTAQ1	Skin_Sun_Exposed_Lower_leg	eqtl	-0.0103666	0.00762827	0.174155
ENSG00000156795	NTAQ1	Stomach	eqtl	-0.0136843	0.0100696	0.174155
ENSG00000156795	NTAQ1	Testis	eqtl	-0.0090221	0.00668304	0.177016
ENSG00000156795	NTAQ1	Adipose_Visceral_Omentum	eqtl	-0.0102986	0.00823891	0.2113
ENSG00000156795	NTAQ1	Artery_Tibial	eqtl	-0.014698	0.0117584	0.2113
ENSG00000156795	NTAQ1	Brain_Anterior_cingulate_cortex_BA24	eqtl	-0.00982129	0.00785703	0.2113
ENSG00000156795	NTAQ1	Colon_Sigmoid	eqtl	-0.0235313	0.0188251	0.2113
ENSG00000156795	NTAQ1	Minor_Salivary_Gland	eqtl	-0.0101233	0.00809863	0.2113
ENSG00000156795	NTAQ1	Adipose_Subcutaneous	eqtl	-0.0174143	0.0139314	0.2113
ENSG00000156795	NTAQ1	Brain_Cerebellum	eqtl	-0.00992678	0.00794142	0.2113
ENSG00000156795	NTAQ1	Brain_Hippocampus	eqtl	-0.0111569	0.00892549	0.2113
ENSG00000156795	NTAQ1	Brain_Putamen_basal_ganglia	eqtl	-0.0102037	0.00816298	0.2113
ENSG00000156795	NTAQ1	Thyroid	eqtl	-0.0134989	0.0107991	0.2113
ENSG00000156795	NTAQ1	Vagina	eqtl	-0.00921874	0.00737499	0.2113
ENSG00000156795	NTAQ1	Whole_Blood	eqtl	-0.018559	0.0148472	0.2113
ENSG00000156795	NTAQ1	Pancreas	eqtl	-0.00603464	0.00492225	0.220201	0.552755
ENSG00000156795	NTAQ1	Esophagus_Mucosa	eqtl	-0.00598429	0.00527427	0.256535	0.539878
ENSG00000156795	NTAQ1	Prostate	eqtl	0	0.00958794	1
ENSG00000185652	NTF3	Esophagus_Muscularis	eqtl	-0.0257555	0.0147174	0.0801183
ENSG00000225950	NTF4	Muscle_Skeletal	eqtl	-0.0190452	0.0131572	0.147755	0.752513
8428_102	NTM	Blood_Plasma	pqtl	0.0170073	0.00790862	0.0315177	0.531917
10907_116	NTM	Blood_Plasma	pqtl	0.0288106	0.0135661	0.0336939	0.477268
ENSG00000182667	NTM	Brain_Spinal_cord_cervical_c-1	eqtl	0.00936294	0.00624196	0.133614
ENSG00000182667	NTM	Brain_Hippocampus	eqtl	0.0109405	0.00866126	0.206532
ENSG00000182667	NTM	Cells_Cultured_fibroblasts	eqtl	0.00797366	0.0182838	0.662761	0.437483
ENSG00000182667	NTM	Testis	eqtl	0.00271403	0.0066946	0.68518
ENSG00000182667	NTM	Lung	eqtl	0.00192182	0.00748137	0.797271	0.825547
ENSG00000182667	NTM	Esophagus_Muscularis	eqtl	0.00453969	0.0228454	0.842487	0.811777
ENSG00000182667	NTM	Nerve_Tibial	eqtl	0.000284475	0.0110945	0.979544
ENSG00000224795	NTM-AS1	Nerve_Tibial	eqtl	-0.0129989	0.017788	0.46492
ENSG00000148335	NTMT1	Whole_Blood	eqtl	0.0588649	0.0306289	0.0546215
ENSG00000148335	NTMT1	Esophagus_Mucosa	eqtl	-0.0185329	0.0324998	0.56851
ENSG00000065320	NTN1	Skin_Sun_Exposed_Lower_leg	eqtl	0.0951154	0.0423263	0.0246278
ENSG00000065320	NTN1	Heart_Atrial_Appendage	eqtl	-0.0157908	0.0210544	0.453255
ENSG00000065320	NTN1	Artery_Tibial	eqtl	-0.00468646	0.0064868	0.470011	0.603145
ENSG00000065320	NTN1	Lung	eqtl	0.00715652	0.0118358	0.545411
ENSG00000065320	NTN1	Esophagus_Muscularis	eqtl	-0.0112135	0.025378	0.65859
ENSG00000065320	NTN1	Heart_Left_Ventricle	eqtl	0.00621425	0.0151904	0.682473
ENSG00000065320	NTN1	Liver	eqtl	0.00285513	0.00827987	0.730224
6649_51	NTN1	Blood_Plasma	pqtl	0.000677233	0.00907592	0.940518	0.569686
3327_27	NTN4	Blood_Plasma	pqtl	0.0619003	0.0142255	1.35297e-05	0.708075
ENSG00000074527	NTN4	Artery_Aorta	eqtl	0.0360994	0.0136113	0.00799753
ENSG00000074527	NTN4	Artery_Tibial	eqtl	0.0262523	0.0136409	0.0542884
ENSG00000074527	NTN4	Breast_Mammary_Tissue	eqtl	-0.0275222	0.0198772	0.16617
ENSG00000074527	NTN4	Thyroid	eqtl	0.0125566	0.019672	0.52328
ENSG00000142233	NTN5	Brain_Cerebellar_Hemisphere	eqtl	0.0208444	0.00734518	0.00454203
ENSG00000142233	NTN5	Whole_Blood	eqtl	0.0352316	0.0131674	0.00745788
ENSG00000142233	NTN5	Brain_Nucleus_accumbens_basal_ganglia	eqtl	0.0262543	0.00981222	0.00745788
ENSG00000142233	NTN5	Brain_Frontal_Cortex_BA9	eqtl	0.0254627	0.00987328	0.00991019
ENSG00000142233	NTN5	Testis	eqtl	0.0262309	0.0101712	0.00991019
ENSG00000142233	NTN5	Cells_Cultured_fibroblasts	eqtl	0.0443928	0.0180498	0.0139146
ENSG00000142233	NTN5	Brain_Cerebellum	eqtl	0.0125252	0.00553437	0.023626
ENSG00000142233	NTN5	Brain_Cortex	eqtl	0.0194868	0.00861045	0.023626
ENSG00000142233	NTN5	Minor_Salivary_Gland	eqtl	0.0241461	0.0106692	0.023626
ENSG00000142233	NTN5	Small_Intestine_Terminal_Ileum	eqtl	0.0222019	0.00981015	0.023626
ENSG00000142233	NTN5	Brain_Hypothalamus	eqtl	0.0174254	0.00859655	0.0426596
ENSG00000142233	NTN5	Esophagus_Gastroesophageal_Junction	eqtl	0.0176429	0.00901449	0.0503273	0.0187933
ENSG00000142233	NTN5	Skin_Sun_Exposed_Lower_leg	eqtl	-0.0520099	0.0285091	0.0681031
ENSG00000142233	NTN5	Thyroid	eqtl	0.0147492	0.00843475	0.0803562	0.0152883
ENSG00000142233	NTN5	Esophagus_Muscularis	eqtl	0.0169591	0.00982164	0.0842201	0.0636019
ENSG00000142233	NTN5	Colon_Sigmoid	eqtl	0.0126824	0.00756012	0.0934378	0.0310466
ENSG00000142233	NTN5	Skin_Not_Sun_Exposed_Suprapubic	eqtl	0.0138058	0.00838753	0.0997652	0.10212
ENSG00000142233	NTN5	Colon_Transverse	eqtl	0.0136721	0.0084322	0.104928	0.0431538
ENSG00000142233	NTN5	Brain_Caudate_basal_ganglia	eqtl	0.00969108	0.00698133	0.165093	0.0227661
ENSG00000142233	NTN5	Spleen	eqtl	0.00912744	0.00660335	0.166897	0.00628576
ENSG00000142233	NTN5	Heart_Atrial_Appendage	eqtl	0.0110763	0.008522	0.193694	0.0307246
ENSG00000142233	NTN5	Lung	eqtl	0.0132317	0.011144	0.235091	0.0254895
ENSG00000142233	NTN5	Nerve_Tibial	eqtl	0.00890956	0.00841588	0.289754	0.0123426
ENSG00000142233	NTN5	Prostate	eqtl	0.00461011	0.00815182	0.571712	0.00563042
ENSG00000142233	NTN5	Adipose_Visceral_Omentum	eqtl	-0.00894596	0.0161027	0.578515
ENSG00000142233	NTN5	Esophagus_Mucosa	eqtl	-0.00794723	0.0156001	0.610448
ENSG00000142233	NTN5	Adipose_Subcutaneous	eqtl	-0.00853842	0.017623	0.628028	0.563616
ENSG00000142233	NTN5	Artery_Tibial	eqtl	0.00873559	0.0184791	0.636408
ENSG00000162631	NTNG1	Artery_Coronary	eqtl	-0.0104114	0.00768692	0.175599
ENSG00000162631	NTNG1	Vagina	eqtl	-0.0064327	0.00760228	0.397467
ENSG00000162631	NTNG1	Adipose_Subcutaneous	eqtl	-0.00352595	0.00729789	0.628992
ENSG00000162631	NTNG1	Adipose_Visceral_Omentum	eqtl	-0.00608069	0.0125856	0.628992
ENSG00000162631	NTNG1	Adrenal_Gland	eqtl	-0.00558933	0.0115686	0.628992
ENSG00000162631	NTNG1	Artery_Aorta	eqtl	-0.00480409	0.00994336	0.628992
ENSG00000162631	NTNG1	Artery_Tibial	eqtl	-0.00516013	0.0106803	0.628992
ENSG00000162631	NTNG1	Breast_Mammary_Tissue	eqtl	-0.00274271	0.00567678	0.628992
ENSG00000162631	NTNG1	Cells_Cultured_fibroblasts	eqtl	-0.00357949	0.0074087	0.628992
ENSG00000162631	NTNG1	Colon_Sigmoid	eqtl	-0.00324776	0.00672211	0.628992
ENSG00000162631	NTNG1	Colon_Transverse	eqtl	-0.00411468	0.00851642	0.628992
ENSG00000162631	NTNG1	Esophagus_Gastroesophageal_Junction	eqtl	-0.00350274	0.00724986	0.628992
ENSG00000162631	NTNG1	Esophagus_Mucosa	eqtl	-0.00285792	0.00591523	0.628992
ENSG00000162631	NTNG1	Esophagus_Muscularis	eqtl	-0.0027638	0.00572042	0.628992
ENSG00000162631	NTNG1	Heart_Atrial_Appendage	eqtl	-0.00468434	0.00969549	0.628992
ENSG00000162631	NTNG1	Lung	eqtl	-0.00648612	0.0134248	0.628992
ENSG00000162631	NTNG1	Minor_Salivary_Gland	eqtl	-0.00315171	0.0065233	0.628992
ENSG00000162631	NTNG1	Nerve_Tibial	eqtl	-0.00631668	0.0130741	0.628992
ENSG00000162631	NTNG1	Skin_Not_Sun_Exposed_Suprapubic	eqtl	-0.00332694	0.00688599	0.628992
ENSG00000162631	NTNG1	Skin_Sun_Exposed_Lower_leg	eqtl	-0.00308828	0.00639203	0.628992
ENSG00000162631	NTNG1	Small_Intestine_Terminal_Ileum	eqtl	-0.00336724	0.00696941	0.628992
ENSG00000162631	NTNG1	Spleen	eqtl	-0.00217109	0.00449366	0.628992
ENSG00000162631	NTNG1	Stomach	eqtl	-0.00393549	0.00814556	0.628992
ENSG00000162631	NTNG1	Testis	eqtl	-0.00477044	0.00987371	0.628992
ENSG00000162631	NTNG1	Thyroid	eqtl	-0.0028765	0.00595369	0.628992
ENSG00000162631	NTNG1	Uterus	eqtl	-0.00265414	0.00549345	0.628992
5637_81	NTNG1	Blood_Plasma	pqtl	-0.00303973	0.00629153	0.628992
ENSG00000196358	NTNG2	Muscle_Skeletal	eqtl	0.0194486	0.0115476	0.092141
ENSG00000196358	NTNG2	Heart_Atrial_Appendage	eqtl	-0.00492918	0.0115014	0.668235
ENSG00000196358	NTNG2	Lung	eqtl	0.0075414	0.0191049	0.693037
ENSG00000196358	NTNG2	Thyroid	eqtl	0.000324856	0.0126694	0.979544
ENSG00000135778	NTPCR	Cells_Cultured_fibroblasts	eqtl	0.00658931	0.00695567	0.343472	0.865197
ENSG00000135778	NTPCR	Brain_Caudate_basal_ganglia	eqtl	-0.006098	0.00663002	0.357701	0.642066
ENSG00000135778	NTPCR	Cells_EBV-transformed_lymphocytes	eqtl	0.00391668	0.00429209	0.361488	0.865726
ENSG00000135778	NTPCR	Heart_Left_Ventricle	eqtl	0.00725347	0.00849612	0.393249	0.862436
ENSG00000135778	NTPCR	Pancreas	eqtl	0.00496504	0.00603855	0.41095	0.955177
ENSG00000135778	NTPCR	Brain_Cerebellum	eqtl	-0.00425775	0.00521566	0.414306	0.290465
ENSG00000135778	NTPCR	Whole_Blood	eqtl	0.00450674	0.0056064	0.421481	0.737077
ENSG00000135778	NTPCR	Testis	eqtl	0.00355792	0.00451248	0.430427
ENSG00000135778	NTPCR	Skin_Sun_Exposed_Lower_leg	eqtl	0.00316602	0.0041976	0.450702	0.864345
ENSG00000135778	NTPCR	Heart_Atrial_Appendage	eqtl	0.00682728	0.00951222	0.472919	0.88204
ENSG00000135778	NTPCR	Adrenal_Gland	eqtl	0.00618404	0.00868822	0.476605	0.942326
ENSG00000135778	NTPCR	Esophagus_Mucosa	eqtl	0.0038416	0.0055187	0.486363	0.997273
ENSG00000135778	NTPCR	Artery_Aorta	eqtl	0.00447394	0.00656178	0.495354
ENSG00000135778	NTPCR	Artery_Coronary	eqtl	0.00431494	0.00632858	0.495354
ENSG00000135778	NTPCR	Colon_Transverse	eqtl	0.00631438	0.00926109	0.495354
ENSG00000135778	NTPCR	Minor_Salivary_Gland	eqtl	0.00388496	0.00569794	0.495354
ENSG00000135778	NTPCR	Spleen	eqtl	0.0035249	0.00516985	0.495354
ENSG00000135778	NTPCR	Stomach	eqtl	0.00497659	0.00729899	0.495354
ENSG00000135778	NTPCR	Brain_Amygdala	eqtl	-0.00407075	0.00599304	0.496982
ENSG00000135778	NTPCR	Brain_Hypothalamus	eqtl	-0.00413794	0.00609197	0.496982
ENSG00000135778	NTPCR	Brain_Substantia_nigra	eqtl	-0.00316258	0.00465603	0.496982
ENSG00000135778	NTPCR	Brain_Frontal_Cortex_BA9	eqtl	-0.00335292	0.00493625	0.496982
ENSG00000135778	NTPCR	Brain_Nucleus_accumbens_basal_ganglia	eqtl	-0.00455495	0.0067059	0.496982
ENSG00000135778	NTPCR	Adipose_Subcutaneous	eqtl	0.00326785	0.00481743	0.497557	0.821426
ENSG00000135778	NTPCR	Muscle_Skeletal	eqtl	0.00581899	0.0086029	0.498787	0.777772
ENSG00000135778	NTPCR	Brain_Cerebellar_Hemisphere	eqtl	-0.00402651	0.00628702	0.521881	0.726477
ENSG00000135778	NTPCR	Brain_Hippocampus	eqtl	-0.0033777	0.00576162	0.557713	0.845421
ENSG00000135778	NTPCR	Skin_Not_Sun_Exposed_Suprapubic	eqtl	0.00236659	0.00415418	0.568889	0.876082
ENSG00000135778	NTPCR	Colon_Sigmoid	eqtl	0.00418799	0.00737086	0.569912
ENSG00000135778	NTPCR	Ovary	eqtl	0.00499582	0.00879265	0.569912
ENSG00000135778	NTPCR	Adipose_Visceral_Omentum	eqtl	0.0035731	0.00655069	0.585441
ENSG00000135778	NTPCR	Breast_Mammary_Tissue	eqtl	0.00332851	0.00610227	0.585441
ENSG00000135778	NTPCR	Prostate	eqtl	0.0039963	0.00732656	0.585441
ENSG00000135778	NTPCR	Thyroid	eqtl	0.00411232	0.00753926	0.585441
ENSG00000135778	NTPCR	Uterus	eqtl	0.00359624	0.00687977	0.601164
ENSG00000135778	NTPCR	Esophagus_Gastroesophageal_Junction	eqtl	0.00337761	0.00661665	0.609722	0.584529
ENSG00000135778	NTPCR	Brain_Anterior_cingulate_cortex_BA24	eqtl	-0.00315427	0.00681322	0.643391
ENSG00000135778	NTPCR	Brain_Cortex	eqtl	-0.00203686	0.00439962	0.643391
ENSG00000135778	NTPCR	Brain_Putamen_basal_ganglia	eqtl	-0.00211393	0.00456609	0.643391
ENSG00000135778	NTPCR	Brain_Spinal_cord_cervical_c-1	eqtl	-0.00218593	0.0047216	0.643391
ENSG00000135778	NTPCR	Liver	eqtl	0.00367337	0.00793448	0.643391
ENSG00000135778	NTPCR	Small_Intestine_Terminal_Ileum	eqtl	0.00337243	0.00741934	0.649436
ENSG00000135778	NTPCR	Pituitary	eqtl	-0.00626514	0.0153148	0.682473
ENSG00000135778	NTPCR	Nerve_Tibial	eqtl	0.00238017	0.00660107	0.718418	0.60396
ENSG00000135778	NTPCR	Vagina	eqtl	0.00244689	0.00685128	0.720985
ENSG00000135778	NTPCR	Lung	eqtl	0.00192709	0.00543589	0.722955	0.54092
ENSG00000135778	NTPCR	Esophagus_Muscularis	eqtl	0.0022432	0.00670234	0.73786	0.451376
ENSG00000135778	NTPCR	Artery_Tibial	eqtl	0.0021874	0.00669192	0.743765	0.588793
ENSG00000198400	NTRK1	Nerve_Tibial	eqtl	0.00788975	0.0111984	0.481093
ENSG00000148053	NTRK2	Spleen	eqtl	-0.0201679	0.0153586	0.189139
ENSG00000148053	NTRK2	Thyroid	eqtl	-0.00933166	0.0361602	0.796357
2658_27	NTRK3	Blood_Plasma	pqtl	-0.0651163	0.0313953	0.0380724
ENSG00000140538	NTRK3	Heart_Atrial_Appendage	eqtl	0.0101116	0.00719766	0.160068	0.51285
ENSG00000140538	NTRK3	Pituitary	eqtl	0.0126429	0.00935577	0.176583
ENSG00000133636	NTS	Esophagus_Mucosa	eqtl	0.0156983	0.0105607	0.13715
ENSG00000133636	NTS	Prostate	eqtl	-0.00242913	0.00710053	0.732272
ENSG00000101188	NTSR1	Brain_Nucleus_accumbens_basal_ganglia	eqtl	0.0400757	0.0124044	0.00123458
ENSG00000101188	NTSR1	Skin_Not_Sun_Exposed_Suprapubic	eqtl	0.0290902	0.00932664	0.00181437
ENSG00000101188	NTSR1	Spleen	eqtl	-0.0252652	0.0107103	0.0183255
ENSG00000101188	NTSR1	Lung	eqtl	-0.0217905	0.010117	0.0312522
ENSG00000101188	NTSR1	Stomach	eqtl	-0.0246622	0.0134272	0.0662491
ENSG00000101188	NTSR1	Colon_Sigmoid	eqtl	-0.0153633	0.0164874	0.35143
ENSG00000101188	NTSR1	Liver	eqtl	-0.00571206	0.00663834	0.389533
ENSG00000101188	NTSR1	Pancreas	eqtl	-0.00912222	0.0106015	0.389533
ENSG00000101188	NTSR1	Testis	eqtl	-0.00772571	0.0114782	0.500898
ENSG00000101188	NTSR1	Whole_Blood	eqtl	-0.00502938	0.00829652	0.54438	0.000495677
ENSG00000101188	NTSR1	Esophagus_Muscularis	eqtl	-0.000368118	0.0161972	0.981868
ENSG00000101188	NTSR1	Cells_Cultured_fibroblasts	eqtl	9.71515e-05	0.0151556	0.994885
ENSG00000169006	NTSR2	Brain_Caudate_basal_ganglia	eqtl	-0.00667517	0.0146854	0.649436
ENSG00000169006	NTSR2	Muscle_Skeletal	eqtl	0.00232605	0.0138476	0.866603	0.00779337
ENSG00000169006	NTSR2	Brain_Nucleus_accumbens_basal_ganglia	eqtl	0	0.0169997	1
ENSG00000074590	NUAK1	Brain_Cerebellar_Hemisphere	eqtl	-0.00528027	0.00980621	0.590258
ENSG00000074590	NUAK1	Brain_Cerebellum	eqtl	-0.000867742	0.00677491	0.898084	0.386847
ENSG00000163545	NUAK2	Adipose_Subcutaneous	eqtl	-0.0335463	0.0107715	0.00184356	0.756968
ENSG00000163545	NUAK2	Artery_Aorta	eqtl	-0.0361164	0.016453	0.0281549
ENSG00000163545	NUAK2	Breast_Mammary_Tissue	eqtl	-0.0343534	0.0156499	0.0281549
ENSG00000163545	NUAK2	Muscle_Skeletal	eqtl	-0.0379676	0.0172964	0.0281549
ENSG00000163545	NUAK2	Skin_Not_Sun_Exposed_Suprapubic	eqtl	0.0252843	0.0140468	0.0718606
ENSG00000163545	NUAK2	Whole_Blood	eqtl	-0.030798	0.0176101	0.0803109	0.407568
ENSG00000163545	NUAK2	Esophagus_Mucosa	eqtl	0.0419645	0.0261418	0.108436
ENSG00000163545	NUAK2	Esophagus_Gastroesophageal_Junction	eqtl	-0.0166526	0.0105731	0.115256
ENSG00000163545	NUAK2	Heart_Left_Ventricle	eqtl	-0.00490701	0.015782	0.755858
ENSG00000013374	NUB1	Spleen	eqtl	0.0190204	0.0104508	0.068759
ENSG00000013374	NUB1	Whole_Blood	eqtl	-0.0360561	0.0214195	0.0923106
ENSG00000013374	NUB1	Cells_EBV-transformed_lymphocytes	eqtl	-0.0102724	0.00835717	0.219009
ENSG00000013374	NUB1	Cells_Cultured_fibroblasts	eqtl	0.0161227	0.0153298	0.292926
ENSG00000013374	NUB1	Skin_Sun_Exposed_Lower_leg	eqtl	0.030197	0.0287119	0.292926
ENSG00000013374	NUB1	Muscle_Skeletal	eqtl	-0.0137253	0.0190268	0.470686	0.902965
ENSG00000013374	NUB1	Nerve_Tibial	eqtl	0.00427044	0.0128674	0.739979	0.941796
ENSG00000013374	NUB1	Testis	eqtl	-0.00273576	0.0132222	0.836083	0.560635
ENSG00000013374	NUB1	Adipose_Subcutaneous	eqtl	0	0.0211905	1
ENSG00000013374	NUB1	Artery_Aorta	eqtl	0	0.0126925	1
ENSG00000013374	NUB1	Artery_Tibial	eqtl	0	0.0193833	1
ENSG00000013374	NUB1	Esophagus_Mucosa	eqtl	0	0.0206248	1
ENSG00000103274	NUBP1	Adrenal_Gland	eqtl	-0.0011186	0.01594	0.944054
ENSG00000095906	NUBP2	Brain_Putamen_basal_ganglia	eqtl	-0.0403503	0.0129942	0.0019011
ENSG00000095906	NUBP2	Brain_Nucleus_accumbens_basal_ganglia	eqtl	-0.0556719	0.0187215	0.00294248
ENSG00000095906	NUBP2	Thyroid	eqtl	-0.0445122	0.0275076	0.105623
ENSG00000095906	NUBP2	Nerve_Tibial	eqtl	-0.0416811	0.0259349	0.108023
ENSG00000095906	NUBP2	Artery_Tibial	eqtl	-0.0429694	0.0315109	0.172682
ENSG00000095906	NUBP2	Brain_Cortex	eqtl	-0.0244775	0.0182427	0.17967
ENSG00000095906	NUBP2	Brain_Frontal_Cortex_BA9	eqtl	-0.0238107	0.0177457	0.17967
ENSG00000095906	NUBP2	Brain_Caudate_basal_ganglia	eqtl	-0.0202335	0.0179854	0.260589
ENSG00000095906	NUBP2	Brain_Hippocampus	eqtl	-0.0192103	0.0170758	0.260589
ENSG00000095906	NUBP2	Brain_Hypothalamus	eqtl	-0.0163018	0.0144905	0.260589
ENSG00000095906	NUBP2	Cells_Cultured_fibroblasts	eqtl	0.014484	0.040896	0.723214
ENSG00000151413	NUBPL	Heart_Left_Ventricle	eqtl	0.02945	0.0171653	0.0862223	0.499895
ENSG00000151413	NUBPL	Esophagus_Muscularis	eqtl	0.0380706	0.0226713	0.0931043
ENSG00000151413	NUBPL	Artery_Aorta	eqtl	0.024211	0.0154489	0.117076
ENSG00000151413	NUBPL	Heart_Atrial_Appendage	eqtl	0.0100767	0.00917712	0.272195	0.165375
ENSG00000151413	NUBPL	Muscle_Skeletal	eqtl	0.0101923	0.0133774	0.446117
ENSG00000151413	NUBPL	Cells_Cultured_fibroblasts	eqtl	0.00735204	0.0158219	0.642164	0.429816
ENSG00000151413	NUBPL	Esophagus_Mucosa	eqtl	0.00543827	0.0144603	0.706856	0.744565
ENSG00000151413	NUBPL	Colon_Transverse	eqtl	-0.0015497	0.0135587	0.909003	0.783016
ENSG00000104805	NUCB1	Esophagus_Gastroesophageal_Junction	eqtl	0.0147608	0.0130014	0.25624	0.197657
10451_11	NUCB1	Blood_Plasma	pqtl	-0.0293531	0.0295947	0.321277	0.934454
ENSG00000104805	NUCB1	Whole_Blood	eqtl	-0.00907337	0.0142359	0.523891	0.0730507
ENSG00000104805	NUCB1	Breast_Mammary_Tissue	eqtl	0.0122254	0.0213944	0.567709
ENSG00000104805	NUCB1	Artery_Aorta	eqtl	0.00672721	0.0128429	0.600411
ENSG00000104805	NUCB1	Colon_Sigmoid	eqtl	0.0101341	0.0193469	0.600411
ENSG00000104805	NUCB1	Skin_Not_Sun_Exposed_Suprapubic	eqtl	0.010188	0.0208854	0.625688
ENSG00000104805	NUCB1	Thyroid	eqtl	0.025025	0.0523251	0.632465
ENSG00000104805	NUCB1	Skin_Sun_Exposed_Lower_leg	eqtl	0.00986285	0.0224654	0.660644
ENSG00000104805	NUCB1	Esophagus_Muscularis	eqtl	0.00539457	0.0133048	0.685139	0.723611
ENSG00000104805	NUCB1	Artery_Tibial	eqtl	0.00432028	0.0112332	0.700535	0.710338
ENSG00000104805	NUCB1	Adipose_Subcutaneous	eqtl	0.00460566	0.013115	0.725458	0.657176
ENSG00000104805	NUCB1	Cells_Cultured_fibroblasts	eqtl	0.00539702	0.0161926	0.738906	0.849057
ENSG00000104805	NUCB1	Colon_Transverse	eqtl	-0.00197078	0.0129196	0.878759
ENSG00000104805	NUCB1	Brain_Cerebellar_Hemisphere	eqtl	-0.00165851	0.013505	0.90226
ENSG00000104805	NUCB1	Ovary	eqtl	-0.00132349	0.010777	0.90226
ENSG00000104805	NUCB1	Brain_Cerebellum	eqtl	-0.00143536	0.0133966	0.914676
ENSG00000104805	NUCB1	Nerve_Tibial	eqtl	0.00143599	0.0164493	0.930434	0.528978
ENSG00000104805	NUCB1	Heart_Atrial_Appendage	eqtl	-0.00158177	0.0231993	0.945641
ENSG00000104805	NUCB1	Esophagus_Mucosa	eqtl	0.000478858	0.0110934	0.965569	0.800552
ENSG00000070081	NUCB2	Ovary	eqtl	-0.017005	0.00939082	0.0701701
ENSG00000070081	NUCB2	Skin_Not_Sun_Exposed_Suprapubic	eqtl	-0.0335575	0.0224558	0.135076
ENSG00000070081	NUCB2	Whole_Blood	eqtl	-0.0230353	0.0198211	0.24517
ENSG00000070081	NUCB2	Cells_Cultured_fibroblasts	eqtl	-0.0162938	0.0147042	0.267815
ENSG00000070081	NUCB2	Brain_Cerebellar_Hemisphere	eqtl	-0.0128526	0.0118887	0.279661
ENSG00000070081	NUCB2	Brain_Cerebellum	eqtl	-0.0094002	0.00869518	0.279661
ENSG00000070081	NUCB2	Cells_EBV-transformed_lymphocytes	eqtl	-0.00582125	0.00538465	0.279661
ENSG00000070081	NUCB2	Esophagus_Mucosa	eqtl	-0.0317458	0.0293648	0.279661
ENSG00000070081	NUCB2	Lung	eqtl	-0.022827	0.021115	0.279661
ENSG00000070081	NUCB2	Spleen	eqtl	-0.0109354	0.0101152	0.279661
ENSG00000070081	NUCB2	Thyroid	eqtl	-0.0222583	0.020589	0.279661
ENSG00000070081	NUCB2	Liver	eqtl	-0.0123498	0.0138468	0.372451
ENSG00000070081	NUCB2	Nerve_Tibial	eqtl	-0.0224182	0.0251355	0.372451
ENSG00000070081	NUCB2	Breast_Mammary_Tissue	eqtl	-0.00519837	0.010784	0.629775	0.311979
ENSG00000070081	NUCB2	Skin_Sun_Exposed_Lower_leg	eqtl	-0.0104555	0.022218	0.637935
ENSG00000070081	NUCB2	Testis	eqtl	0.00431287	0.00916485	0.637935
ENSG00000070081	NUCB2	Adipose_Subcutaneous	eqtl	-0.00450897	0.0190379	0.812779
ENSG00000070081	NUCB2	Adipose_Visceral_Omentum	eqtl	-0.00444864	0.0187831	0.812779
ENSG00000070081	NUCB2	Colon_Transverse	eqtl	-0.00371899	0.0157024	0.812779
ENSG00000069275	NUCKS1	Colon_Sigmoid	eqtl	-0.0200471	0.0229951	0.38332
ENSG00000069275	NUCKS1	Esophagus_Muscularis	eqtl	-0.0188351	0.021605	0.38332
ENSG00000069275	NUCKS1	Breast_Mammary_Tissue	eqtl	0.0150631	0.0260181	0.562625
ENSG00000069275	NUCKS1	Adipose_Visceral_Omentum	eqtl	-0.0115096	0.0208268	0.580516
ENSG00000069275	NUCKS1	Heart_Atrial_Appendage	eqtl	-0.0176732	0.0319801	0.580516
ENSG00000069275	NUCKS1	Adrenal_Gland	eqtl	-0.00994215	0.018464	0.590258
ENSG00000069275	NUCKS1	Artery_Aorta	eqtl	-0.0133795	0.0248476	0.590258
ENSG00000069275	NUCKS1	Heart_Left_Ventricle	eqtl	-0.0141574	0.0262924	0.590258
ENSG00000069275	NUCKS1	Thyroid	eqtl	-0.0109787	0.020389	0.590258
ENSG00000069275	NUCKS1	Adipose_Subcutaneous	eqtl	-0.0096427	0.0281864	0.732272
ENSG00000069275	NUCKS1	Pancreas	eqtl	-0.00652614	0.0190764	0.732272
ENSG00000069275	NUCKS1	Nerve_Tibial	eqtl	-0.00770312	0.0243932	0.752162
ENSG00000069275	NUCKS1	Artery_Tibial	eqtl	-0.00881601	0.0304553	0.772219
ENSG00000069275	NUCKS1	Skin_Not_Sun_Exposed_Suprapubic	eqtl	-0.0060163	0.022862	0.792429
ENSG00000069275	NUCKS1	Spleen	eqtl	-0.00425847	0.0161822	0.792429
ENSG00000069275	NUCKS1	Skin_Sun_Exposed_Lower_leg	eqtl	0.00669762	0.029023	0.817494
ENSG00000069275	NUCKS1	Whole_Blood	eqtl	-0.00615894	0.0400331	0.877731
ENSG00000090273	NUDC	Heart_Left_Ventricle	eqtl	-0.0405813	0.0256128	0.113099
ENSG00000090273	NUDC	Brain_Nucleus_accumbens_basal_ganglia	eqtl	0.0186149	0.0140646	0.185659
ENSG00000090273	NUDC	Brain_Cortex	eqtl	0.0153749	0.0117471	0.190594
ENSG00000090273	NUDC	Brain_Frontal_Cortex_BA9	eqtl	0.0136194	0.0108955	0.2113
ENSG00000090273	NUDC	Brain_Hypothalamus	eqtl	0.0115582	0.00992821	0.244351
ENSG00000090273	NUDC	Thyroid	eqtl	-0.0366729	0.0353785	0.299929
ENSG00000090273	NUDC	Skin_Not_Sun_Exposed_Suprapubic	eqtl	-0.0328988	0.0357186	0.357023
ENSG00000090273	NUDC	Esophagus_Muscularis	eqtl	-0.0189776	0.0242128	0.433167
ENSG00000090273	NUDC	Nerve_Tibial	eqtl	-0.0197668	0.027599	0.473858
ENSG00000090273	NUDC	Skin_Sun_Exposed_Lower_leg	eqtl	-0.0242439	0.0351775	0.490704
ENSG00000090273	NUDC	Artery_Tibial	eqtl	0.00250055	0.0205045	0.902938
ENSG00000090273	NUDC	Muscle_Skeletal	eqtl	0.00374661	0.0307222	0.902938
ENSG00000120526	NUDCD1	Thyroid	eqtl	0.0246856	0.0146647	0.0923106
ENSG00000120526	NUDCD1	Muscle_Skeletal	eqtl	-0.00338771	0.0179065	0.849945
ENSG00000120526	NUDCD1	Testis	eqtl	-0.00140719	0.0173553	0.935377
ENSG00000170584	NUDCD2	Brain_Cortex	eqtl	-0.00802321	0.0130377	0.538301
ENSG00000170584	NUDCD2	Brain_Cerebellar_Hemisphere	eqtl	-0.00160048	0.0096029	0.867632
ENSG00000170584	NUDCD2	Artery_Tibial	eqtl	0.00268415	0.0225468	0.905238
ENSG00000170584	NUDCD2	Brain_Frontal_Cortex_BA9	eqtl	0.0016897	0.0141935	0.905238
ENSG00000170584	NUDCD2	Esophagus_Muscularis	eqtl	0.00329357	0.027666	0.905238
ENSG00000170584	NUDCD2	Esophagus_Gastroesophageal_Junction	eqtl	0.000766806	0.0161029	0.96202
ENSG00000170584	NUDCD2	Nerve_Tibial	eqtl	0.000974251	0.0204593	0.96202
ENSG00000015676	NUDCD3	Adipose_Subcutaneous	eqtl	0.0360475	0.00851372	2.29527e-05
ENSG00000015676	NUDCD3	Adipose_Visceral_Omentum	eqtl	0.0402228	0.00949986	2.29527e-05
ENSG00000015676	NUDCD3	Minor_Salivary_Gland	eqtl	0.0292602	0.00691071	2.29527e-05
ENSG00000015676	NUDCD3	Colon_Sigmoid	eqtl	0.0439429	0.0105373	3.04315e-05
ENSG00000015676	NUDCD3	Thyroid	eqtl	0.0225829	0.00541528	3.04315e-05
ENSG00000015676	NUDCD3	Artery_Aorta	eqtl	0.0396537	0.0095088	3.04315e-05
ENSG00000015676	NUDCD3	Artery_Coronary	eqtl	0.0455096	0.010913	3.04315e-05
ENSG00000015676	NUDCD3	Cells_EBV-transformed_lymphocytes	eqtl	0.0292351	0.00701046	3.04315e-05
ENSG00000015676	NUDCD3	Nerve_Tibial	eqtl	0.0300235	0.00719952	3.04315e-05
ENSG00000015676	NUDCD3	Prostate	eqtl	0.0311593	0.00747188	3.04315e-05
ENSG00000015676	NUDCD3	Esophagus_Mucosa	eqtl	0.0506803	0.0122152	3.34024e-05
ENSG00000015676	NUDCD3	Skin_Not_Sun_Exposed_Suprapubic	eqtl	0.0536509	0.0129312	3.34024e-05
ENSG00000015676	NUDCD3	Cells_Cultured_fibroblasts	eqtl	0.0550339	0.013333	3.66474e-05
ENSG00000015676	NUDCD3	Esophagus_Muscularis	eqtl	0.0389596	0.00953699	4.40566e-05
ENSG00000015676	NUDCD3	Skin_Sun_Exposed_Lower_leg	eqtl	0.0593564	0.0145299	4.40566e-05
ENSG00000015676	NUDCD3	Stomach	eqtl	0.0656691	0.0161594	4.8274e-05
ENSG00000015676	NUDCD3	Artery_Tibial	eqtl	0.0438577	0.0109644	6.33425e-05
ENSG00000015676	NUDCD3	Brain_Cerebellar_Hemisphere	eqtl	0.0346675	0.00866688	6.33425e-05
ENSG00000015676	NUDCD3	Colon_Transverse	eqtl	0.058332	0.014583	6.33425e-05
ENSG00000015676	NUDCD3	Pituitary	eqtl	0.0292	0.00738023	7.6049e-05
ENSG00000015676	NUDCD3	Spleen	eqtl	0.0266368	0.00680717	9.11401e-05
ENSG00000015676	NUDCD3	Brain_Cerebellum	eqtl	0.0303431	0.00779303	9.87605e-05
ENSG00000015676	NUDCD3	Lung	eqtl	0.0530772	0.0136318	9.87605e-05
ENSG00000015676	NUDCD3	Brain_Hypothalamus	eqtl	0.0760845	0.0198665	0.000128254
ENSG00000015676	NUDCD3	Esophagus_Gastroesophageal_Junction	eqtl	0.0339727	0.00887065	0.000128254
ENSG00000015676	NUDCD3	Brain_Putamen_basal_ganglia	eqtl	0.0726088	0.0192315	0.00015968
4254_6	NUDCD3	Blood_Plasma	pqtl	0.0682005	0.0180772	0.000161473
ENSG00000015676	NUDCD3	Breast_Mammary_Tissue	eqtl	0.028063	0.00752527	0.000192114
ENSG00000015676	NUDCD3	Ovary	eqtl	0.0285625	0.00765922	0.000192114
ENSG00000015676	NUDCD3	Vagina	eqtl	0.020288	0.00545758	0.000201291
ENSG00000015676	NUDCD3	Heart_Atrial_Appendage	eqtl	0.0542818	0.0146527	0.00021177
ENSG00000015676	NUDCD3	Brain_Caudate_basal_ganglia	eqtl	0.0873019	0.0237116	0.000231577
ENSG00000015676	NUDCD3	Heart_Left_Ventricle	eqtl	0.0689529	0.0187279	0.000231577
ENSG00000015676	NUDCD3	Pancreas	eqtl	0.0475034	0.0130848	0.000282944
ENSG00000015676	NUDCD3	Testis	eqtl	0.0465721	0.0128879	0.000301932
ENSG00000015676	NUDCD3	Muscle_Skeletal	eqtl	0.0620807	0.0175287	0.000397608
ENSG00000015676	NUDCD3	Whole_Blood	eqtl	0.0535878	0.0152202	0.000430193
ENSG00000015676	NUDCD3	Liver	eqtl	0.0310985	0.00888529	0.000465258
ENSG00000015676	NUDCD3	Brain_Spinal_cord_cervical_c-1	eqtl	0.0330326	0.00958352	0.00056725
ENSG00000106268	NUDT1	Cells_Cultured_fibroblasts	eqtl	-0.105006	0.03912	0.00727013
19206_20	NUDT1	Blood_Plasma	pqtl	0.0461698	0.0316211	0.144264
ENSG00000106268	NUDT1	Colon_Transverse	eqtl	0.0798301	0.107667	0.458419
ENSG00000106268	NUDT1	Heart_Left_Ventricle	eqtl	0.0572706	0.0772411	0.458419
ENSG00000106268	NUDT1	Skin_Sun_Exposed_Lower_leg	eqtl	0.0703901	0.0949354	0.458419
ENSG00000106268	NUDT1	Esophagus_Muscularis	eqtl	0.0558534	0.126396	0.658568
ENSG00000106268	NUDT1	Heart_Atrial_Appendage	eqtl	0.047543	0.10759	0.658568
ENSG00000106268	NUDT1	Artery_Tibial	eqtl	0.0323096	0.135875	0.812045
ENSG00000106268	NUDT1	Nerve_Tibial	eqtl	0.0297346	0.125046	0.812045
ENSG00000106268	NUDT1	Skin_Not_Sun_Exposed_Suprapubic	eqtl	0.0379692	0.159676	0.812045
ENSG00000106268	NUDT1	Whole_Blood	eqtl	0.0763901	0.321251	0.812045
ENSG00000106268	NUDT1	Muscle_Skeletal	eqtl	0.0362063	0.156218	0.816719
ENSG00000106268	NUDT1	Thyroid	eqtl	0.0433882	0.187205	0.816719
ENSG00000106268	NUDT1	Artery_Aorta	eqtl	0.013711	0.121395	0.910073
ENSG00000106268	NUDT1	Breast_Mammary_Tissue	eqtl	0	0.114038	1
ENSG00000106268	NUDT1	Esophagus_Gastroesophageal_Junction	eqtl	0	0.135966	1
ENSG00000112874	NUDT12	Brain_Cortex	eqtl	-0.0208434	0.01085	0.0547251
ENSG00000112874	NUDT12	Cells_Cultured_fibroblasts	eqtl	-0.00907949	0.00815301	0.265435
ENSG00000112874	NUDT12	Esophagus_Muscularis	eqtl	-0.0123177	0.0110608	0.265435
ENSG00000112874	NUDT12	Lung	eqtl	-0.00928988	0.00860877	0.280535	0.876581
ENSG00000112874	NUDT12	Artery_Aorta	eqtl	-0.0103815	0.00971886	0.285439
ENSG00000112874	NUDT12	Artery_Tibial	eqtl	-0.0147612	0.013819	0.285439
ENSG00000112874	NUDT12	Muscle_Skeletal	eqtl	-0.0226602	0.0212138	0.285439
ENSG00000112874	NUDT12	Esophagus_Gastroesophageal_Junction	eqtl	-0.0114406	0.0109432	0.295813
ENSG00000112874	NUDT12	Pancreas	eqtl	0.012346	0.0120449	0.305363
ENSG00000112874	NUDT12	Testis	eqtl	-0.0140519	0.0170902	0.41095
ENSG00000112874	NUDT12	Adipose_Visceral_Omentum	eqtl	-0.00848033	0.0114046	0.457125
ENSG00000112874	NUDT12	Colon_Sigmoid	eqtl	-0.0100751	0.0139751	0.470952
ENSG00000112874	NUDT12	Liver	eqtl	-0.00802826	0.011136	0.470952
ENSG00000112874	NUDT12	Minor_Salivary_Gland	eqtl	-0.0055896	0.00775332	0.470952
ENSG00000112874	NUDT12	Prostate	eqtl	-0.00972079	0.0134837	0.470952
ENSG00000112874	NUDT12	Thyroid	eqtl	-0.0114714	0.015912	0.470952
ENSG00000112874	NUDT12	Artery_Coronary	eqtl	-0.00829382	0.0122103	0.496982
ENSG00000112874	NUDT12	Breast_Mammary_Tissue	eqtl	-0.0115492	0.0170029	0.496982
ENSG00000112874	NUDT12	Adipose_Subcutaneous	eqtl	-0.00446986	0.00710856	0.529481	0.724362
ENSG00000112874	NUDT12	Spleen	eqtl	-0.00270469	0.00480409	0.573436	0.60797
ENSG00000112874	NUDT12	Nerve_Tibial	eqtl	-0.00769045	0.0145823	0.597927	0.667982
13947_371	NUDT12	Blood_Plasma	pqtl	-0.00225473	0.00491501	0.646418	0.584805
ENSG00000112874	NUDT12	Colon_Transverse	eqtl	-0.00591722	0.0134546	0.660089	0.566071
ENSG00000112874	NUDT12	Esophagus_Mucosa	eqtl	-0.00217936	0.00563701	0.69904	0.535282
ENSG00000112874	NUDT12	Skin_Sun_Exposed_Lower_leg	eqtl	-0.00182723	0.0080716	0.820907	0.521743
ENSG00000112874	NUDT12	Cells_EBV-transformed_lymphocytes	eqtl	-0.000943769	0.00471884	0.841481
ENSG00000112874	NUDT12	Brain_Hypothalamus	eqtl	-0.0018702	0.0108472	0.863112
ENSG00000112874	NUDT12	Brain_Frontal_Cortex_BA9	eqtl	-0.000890941	0.00700025	0.898725
ENSG00000112874	NUDT12	Brain_Nucleus_accumbens_basal_ganglia	eqtl	-0.00173172	0.0136064	0.898725
ENSG00000112874	NUDT12	Whole_Blood	eqtl	0.000550452	0.0100916	0.956501
ENSG00000112874	NUDT12	Skin_Not_Sun_Exposed_Suprapubic	eqtl	-0.000125848	0.00662217	0.984838	0.964889
ENSG00000112874	NUDT12	Small_Intestine_Terminal_Ileum	eqtl	0.000273981	0.0153429	0.985753
ENSG00000166321	NUDT13	Ovary	eqtl	0.0137672	0.0112143	0.219581
ENSG00000166321	NUDT13	Brain_Spinal_cord_cervical_c-1	eqtl	0.0118012	0.00974196	0.225749
ENSG00000166321	NUDT13	Brain_Substantia_nigra	eqtl	0.01561	0.0128861	0.225749
ENSG00000166321	NUDT13	Heart_Atrial_Appendage	eqtl	0.0171412	0.0141501	0.225749
ENSG00000166321	NUDT13	Esophagus_Gastroesophageal_Junction	eqtl	0.007946	0.00666734	0.233347
ENSG00000166321	NUDT13	Heart_Left_Ventricle	eqtl	0.0121559	0.0103184	0.238764
ENSG00000166321	NUDT13	Brain_Cortex	eqtl	0.00795019	0.00733863	0.27866
ENSG00000166321	NUDT13	Stomach	eqtl	0.0128218	0.0118355	0.27866
ENSG00000166321	NUDT13	Adrenal_Gland	eqtl	0.00812518	0.00858948	0.344176
ENSG00000166321	NUDT13	Breast_Mammary_Tissue	eqtl	0.00635976	0.00672318	0.344176
ENSG00000166321	NUDT13	Muscle_Skeletal	eqtl	0.00977604	0.0103347	0.344176
ENSG00000166321	NUDT13	Pancreas	eqtl	0.00861483	0.00910711	0.344176
ENSG00000166321	NUDT13	Testis	eqtl	0.00903514	0.00955143	0.344176
ENSG00000166321	NUDT13	Thyroid	eqtl	0.00963374	0.0101842	0.344176
ENSG00000166321	NUDT13	Brain_Cerebellum	eqtl	0.00811555	0.00872118	0.352084
ENSG00000166321	NUDT13	Brain_Caudate_basal_ganglia	eqtl	0.0067473	0.00736069	0.359317
ENSG00000166321	NUDT13	Colon_Sigmoid	eqtl	0.00798645	0.00871249	0.359317
ENSG00000166321	NUDT13	Uterus	eqtl	0.00495033	0.00584302	0.396871
ENSG00000166321	NUDT13	Esophagus_Muscularis	eqtl	0.00782704	0.00931375	0.400698	0.37238
ENSG00000166321	NUDT13	Liver	eqtl	0.00676994	0.00849111	0.425278
ENSG00000166321	NUDT13	Brain_Cerebellar_Hemisphere	eqtl	0.00614042	0.00786405	0.434907
ENSG00000166321	NUDT13	Skin_Not_Sun_Exposed_Suprapubic	eqtl	0.0039036	0.00699842	0.576992	0.0109317
ENSG00000166321	NUDT13	Skin_Sun_Exposed_Lower_leg	eqtl	0.00301821	0.00570965	0.597072	0.0069477
ENSG00000166321	NUDT13	Minor_Salivary_Gland	eqtl	0.00396399	0.00792798	0.617075
ENSG00000166321	NUDT13	Adipose_Subcutaneous	eqtl	0.00140082	0.00612858	0.819202
ENSG00000166321	NUDT13	Artery_Aorta	eqtl	0.00137348	0.006009	0.819202
ENSG00000166321	NUDT13	Artery_Coronary	eqtl	0.00135698	0.00593678	0.819202
ENSG00000166321	NUDT13	Artery_Tibial	eqtl	0.00123563	0.00540586	0.819202
ENSG00000166321	NUDT13	Cells_Cultured_fibroblasts	eqtl	0.00173421	0.00758715	0.819202
ENSG00000166321	NUDT13	Colon_Transverse	eqtl	0.00208909	0.00913978	0.819202
ENSG00000166321	NUDT13	Nerve_Tibial	eqtl	0.0013007	0.00569055	0.819202
ENSG00000166321	NUDT13	Prostate	eqtl	0.00169538	0.0074173	0.819202
ENSG00000166321	NUDT13	Small_Intestine_Terminal_Ileum	eqtl	0.00138144	0.00604381	0.819202
ENSG00000166321	NUDT13	Pituitary	eqtl	0.00219658	0.0108365	0.839367
ENSG00000166321	NUDT13	Brain_Nucleus_accumbens_basal_ganglia	eqtl	0.00143105	0.00770566	0.852669
ENSG00000166321	NUDT13	Cells_EBV-transformed_lymphocytes	eqtl	0.00114539	0.00616751	0.852669
ENSG00000166321	NUDT13	Lung	eqtl	0.0016768	0.00902893	0.852669
ENSG00000166321	NUDT13	Whole_Blood	eqtl	0.00160489	0.0086417	0.852669
ENSG00000166321	NUDT13	Vagina	eqtl	0.00116807	0.00691105	0.865786
ENSG00000166321	NUDT13	Brain_Hippocampus	eqtl	0.00193945	0.0115155	0.866252
ENSG00000166321	NUDT13	Adipose_Visceral_Omentum	eqtl	0.00103347	0.0124016	0.933586
ENSG00000166321	NUDT13	Spleen	eqtl	-0.000560516	0.00672619	0.933586
ENSG00000183828	NUDT14	Cells_Cultured_fibroblasts	eqtl	0.0153107	0.00944621	0.105055	0.121134
ENSG00000183828	NUDT14	Esophagus_Muscularis	eqtl	0.0291892	0.0182801	0.110316
ENSG00000183828	NUDT14	Nerve_Tibial	eqtl	0.0103025	0.00978741	0.29251
ENSG00000183828	NUDT14	Artery_Aorta	eqtl	0.00906945	0.00861598	0.29251
ENSG00000183828	NUDT14	Brain_Spinal_cord_cervical_c-1	eqtl	0.00805614	0.00765333	0.29251
ENSG00000183828	NUDT14	Thyroid	eqtl	-0.0127373	0.0124478	0.306187
ENSG00000183828	NUDT14	Skin_Not_Sun_Exposed_Suprapubic	eqtl	0.0102134	0.0137353	0.457125
ENSG00000183828	NUDT14	Colon_Transverse	eqtl	-0.00871484	0.0173135	0.614714	0.710065
ENSG00000183828	NUDT14	Brain_Anterior_cingulate_cortex_BA24	eqtl	-0.00259633	0.00723264	0.719614
ENSG00000183828	NUDT14	Brain_Cerebellar_Hemisphere	eqtl	-0.00314257	0.00875431	0.719614
ENSG00000183828	NUDT14	Brain_Hypothalamus	eqtl	-0.00304952	0.0084951	0.719614
ENSG00000183828	NUDT14	Brain_Putamen_basal_ganglia	eqtl	-0.00192412	0.00536006	0.719614
ENSG00000183828	NUDT14	Brain_Substantia_nigra	eqtl	-0.00233424	0.00650251	0.719614
ENSG00000183828	NUDT14	Muscle_Skeletal	eqtl	-0.00339601	0.00946032	0.719614
ENSG00000183828	NUDT14	Adipose_Subcutaneous	eqtl	-0.00573427	0.0186364	0.758316
ENSG00000183828	NUDT14	Brain_Amygdala	eqtl	-0.00199575	0.00648617	0.758316
ENSG00000183828	NUDT14	Adrenal_Gland	eqtl	0.00294204	0.0104309	0.777904
ENSG00000183828	NUDT14	Brain_Cortex	eqtl	0.00273825	0.00970835	0.777904
ENSG00000183828	NUDT14	Adipose_Visceral_Omentum	eqtl	-0.00389801	0.0158357	0.805563
ENSG00000183828	NUDT14	Artery_Coronary	eqtl	-0.00515908	0.0209587	0.805563
ENSG00000183828	NUDT14	Brain_Caudate_basal_ganglia	eqtl	-0.00194414	0.00789805	0.805563
ENSG00000183828	NUDT14	Heart_Left_Ventricle	eqtl	-0.00393745	0.0159959	0.805563
ENSG00000183828	NUDT14	Lung	eqtl	-0.00907807	0.0368796	0.805563
ENSG00000183828	NUDT14	Testis	eqtl	-0.00241042	0.00979231	0.805563
ENSG00000183828	NUDT14	Whole_Blood	eqtl	-0.00718736	0.0291987	0.805563
ENSG00000183828	NUDT14	Brain_Nucleus_accumbens_basal_ganglia	eqtl	-0.00099004	0.00470269	0.833257
ENSG00000183828	NUDT14	Esophagus_Mucosa	eqtl	-0.0016552	0.0078622	0.833257
ENSG00000183828	NUDT14	Skin_Sun_Exposed_Lower_leg	eqtl	-0.00282498	0.0134186	0.833257
ENSG00000183828	NUDT14	Brain_Frontal_Cortex_BA9	eqtl	-0.000360436	0.00684828	0.958025
ENSG00000183828	NUDT14	Pancreas	eqtl	0.000320037	0.0060807	0.958025
ENSG00000183828	NUDT14	Breast_Mammary_Tissue	eqtl	-0.000376688	0.0143141	0.979005
ENSG00000183828	NUDT14	Colon_Sigmoid	eqtl	0.00040483	0.0153836	0.979005
ENSG00000183828	NUDT14	Heart_Atrial_Appendage	eqtl	-0.000290852	0.0110524	0.979005
ENSG00000183828	NUDT14	Stomach	eqtl	-0.000368956	0.0140203	0.979005
ENSG00000183828	NUDT14	Brain_Hippocampus	eqtl	0	0.00677013	1
ENSG00000136159	NUDT15	Brain_Cerebellar_Hemisphere	eqtl	0.0283789	0.0107423	0.00824689
ENSG00000136159	NUDT15	Brain_Cerebellum	eqtl	0.0237821	0.00948612	0.0121746
ENSG00000136159	NUDT15	Esophagus_Mucosa	eqtl	-0.03735	0.0300134	0.213336
ENSG00000136159	NUDT15	Esophagus_Muscularis	eqtl	0.00958238	0.0214831	0.655566
ENSG00000136159	NUDT15	Skin_Not_Sun_Exposed_Suprapubic	eqtl	0.00282239	0.0272831	0.917607
ENSG00000168101	NUDT16L1	Heart_Atrial_Appendage	eqtl	-0.0247094	0.0147459	0.0938017
ENSG00000168101	NUDT16L1	Adipose_Visceral_Omentum	eqtl	-0.033879	0.0232134	0.144439
ENSG00000168101	NUDT16L1	Cells_Cultured_fibroblasts	eqtl	0.0421805	0.0320165	0.187684
ENSG00000168101	NUDT16L1	Adipose_Subcutaneous	eqtl	-0.0347278	0.0263931	0.188245
ENSG00000168101	NUDT16L1	Heart_Left_Ventricle	eqtl	-0.0248053	0.0199521	0.213778
ENSG00000168101	NUDT16L1	Testis	eqtl	-0.0066719	0.00536653	0.213778
ENSG00000168101	NUDT16L1	Brain_Cerebellum	eqtl	0.00829058	0.015967	0.6036
ENSG00000168101	NUDT16L1	Brain_Cerebellar_Hemisphere	eqtl	0.000384275	0.0142182	0.978438
ENSG00000275074	NUDT18	Esophagus_Mucosa	eqtl	-0.0345252	0.0102597	0.000765067	0.370209
ENSG00000275074	NUDT18	Cells_EBV-transformed_lymphocytes	eqtl	-0.0233197	0.00708228	0.000992363
ENSG00000275074	NUDT18	Muscle_Skeletal	eqtl	-0.0708141	0.0215065	0.000992363
ENSG00000275074	NUDT18	Brain_Putamen_basal_ganglia	eqtl	-0.0229977	0.00795247	0.0038293
ENSG00000275074	NUDT18	Testis	eqtl	-0.0125424	0.0044622	0.00494168
ENSG00000275074	NUDT18	Heart_Left_Ventricle	eqtl	-0.0371577	0.0132196	0.00494168
ENSG00000275074	NUDT18	Whole_Blood	eqtl	-0.0224326	0.00798083	0.00494168
ENSG00000275074	NUDT18	Skin_Sun_Exposed_Lower_leg	eqtl	-0.0168697	0.00614724	0.00606443	0.512025
ENSG00000275074	NUDT18	Pancreas	eqtl	-0.0323157	0.0120833	0.00748589
ENSG00000275074	NUDT18	Brain_Hypothalamus	eqtl	-0.0300073	0.0119384	0.0119535
ENSG00000275074	NUDT18	Thyroid	eqtl	-0.0219155	0.00871905	0.0119535
ENSG00000275074	NUDT18	Brain_Caudate_basal_ganglia	eqtl	-0.0230938	0.00938977	0.0139146
ENSG00000275074	NUDT18	Brain_Nucleus_accumbens_basal_ganglia	eqtl	-0.0203014	0.0082544	0.0139146
ENSG00000275074	NUDT18	Prostate	eqtl	-0.0238843	0.00971118	0.0139146
ENSG00000275074	NUDT18	Cells_Cultured_fibroblasts	eqtl	0.0627008	0.0270754	0.0205698
ENSG00000275074	NUDT18	Brain_Spinal_cord_cervical_c-1	eqtl	-0.0178635	0.00777587	0.0216018
ENSG00000275074	NUDT18	Minor_Salivary_Gland	eqtl	-0.016385	0.00713228	0.0216018
ENSG00000275074	NUDT18	Pituitary	eqtl	-0.0145306	0.00632508	0.0216018
ENSG00000275074	NUDT18	Skin_Not_Sun_Exposed_Suprapubic	eqtl	-0.0202731	0.00882478	0.0216018
ENSG00000275074	NUDT18	Stomach	eqtl	-0.0311843	0.0135743	0.0216018
ENSG00000275074	NUDT18	Adrenal_Gland	eqtl	-0.0165794	0.00739081	0.0248811
ENSG00000275074	NUDT18	Spleen	eqtl	-0.0260099	0.0115948	0.0248811
ENSG00000275074	NUDT18	Liver	eqtl	-0.0221788	0.00995782	0.0259291
ENSG00000275074	NUDT18	Nerve_Tibial	eqtl	0.0295514	0.0151862	0.0516612
ENSG00000275074	NUDT18	Adipose_Subcutaneous	eqtl	0.0291341	0.0149717	0.0516612
ENSG00000275074	NUDT18	Artery_Tibial	eqtl	-0.00892718	0.0208301	0.668235
ENSG00000275074	NUDT18	Adipose_Visceral_Omentum	eqtl	0.00222218	0.0186663	0.905238
ENSG00000213965	NUDT19	Pituitary	eqtl	-0.0216696	0.0106137	0.0411846
ENSG00000213965	NUDT19	Heart_Left_Ventricle	eqtl	-0.0535045	0.0276342	0.0528469
ENSG00000213965	NUDT19	Testis	eqtl	-0.0197695	0.0105437	0.0607927
ENSG00000213965	NUDT19	Artery_Coronary	eqtl	-0.0250174	0.0133814	0.0615442
ENSG00000213965	NUDT19	Cells_Cultured_fibroblasts	eqtl	-0.0167224	0.0170569	0.326893
ENSG00000213965	NUDT19	Esophagus_Muscularis	eqtl	-0.0136264	0.0138989	0.326893
ENSG00000213965	NUDT19	Skin_Not_Sun_Exposed_Suprapubic	eqtl	-0.0189105	0.0192887	0.326893
ENSG00000213965	NUDT19	Thyroid	eqtl	-0.0116168	0.0126055	0.356754
ENSG00000213965	NUDT19	Adipose_Subcutaneous	eqtl	-0.00973352	0.0110313	0.377586
ENSG00000213965	NUDT19	Esophagus_Mucosa	eqtl	-0.0133821	0.0151664	0.377586
ENSG00000213965	NUDT19	Skin_Sun_Exposed_Lower_leg	eqtl	-0.0132683	0.0150375	0.377586
ENSG00000213965	NUDT19	Breast_Mammary_Tissue	eqtl	-0.0125929	0.0145963	0.388278
ENSG00000213965	NUDT19	Nerve_Tibial	eqtl	-0.0108057	0.0125247	0.388278
ENSG00000213965	NUDT19	Spleen	eqtl	-0.00838367	0.010224	0.412216
ENSG00000213965	NUDT19	Muscle_Skeletal	eqtl	-0.00929229	0.0118186	0.431724	0.00641672
ENSG00000213965	NUDT19	Liver	eqtl	-0.00587295	0.00748801	0.432856
ENSG00000213965	NUDT19	Artery_Aorta	eqtl	-0.00912832	0.0120109	0.447255
ENSG00000213965	NUDT19	Heart_Atrial_Appendage	eqtl	-0.014226	0.0194671	0.46492
ENSG00000213965	NUDT19	Adipose_Visceral_Omentum	eqtl	-0.0134033	0.0193165	0.487759
ENSG00000213965	NUDT19	Pancreas	eqtl	-0.00844902	0.0129376	0.513717
ENSG00000213965	NUDT19	Colon_Sigmoid	eqtl	-0.00649806	0.013256	0.623995
ENSG00000213965	NUDT19	Artery_Tibial	eqtl	-0.00581735	0.0123935	0.638792
ENSG00000213965	NUDT19	Lung	eqtl	-0.0084575	0.0180182	0.638792
ENSG00000213965	NUDT19	Esophagus_Gastroesophageal_Junction	eqtl	-0.000914811	0.0114351	0.936237
ENSG00000213965	NUDT19	Colon_Transverse	eqtl	0.000773084	0.0197136	0.968718
ENSG00000164978	NUDT2	Pancreas	eqtl	-0.0156795	0.00470379	0.000858009	0.376965
ENSG00000164978	NUDT2	Adrenal_Gland	eqtl	-0.0113545	0.00375977	0.00252766	0.744986
ENSG00000164978	NUDT2	Artery_Coronary	eqtl	-0.0148757	0.00516091	0.00394671	0.976259
ENSG00000164978	NUDT2	Cells_EBV-transformed_lymphocytes	eqtl	-0.0115853	0.00402998	0.00404304	0.832599
ENSG00000164978	NUDT2	Spleen	eqtl	-0.0141069	0.00494909	0.00436636	0.80483
ENSG00000164978	NUDT2	Heart_Atrial_Appendage	eqtl	-0.0133937	0.0047058	0.0044243	0.795271
16583_8	NUDT2	Blood_Plasma	pqtl	-0.0213998	0.00759298	0.00482679	0.947927
ENSG00000164978	NUDT2	Esophagus_Mucosa	eqtl	-0.0127651	0.00453007	0.0048344	0.733928
ENSG00000164978	NUDT2	Cells_Cultured_fibroblasts	eqtl	-0.0115747	0.00410818	0.0048404	0.733104
ENSG00000164978	NUDT2	Pituitary	eqtl	-0.0153388	0.00546339	0.00499193	0.685402
ENSG00000164978	NUDT2	Muscle_Skeletal	eqtl	-0.0109447	0.00395814	0.00569035	0.633426
ENSG00000164978	NUDT2	Esophagus_Muscularis	eqtl	-0.010229	0.00371826	0.0059413	0.609254
ENSG00000164978	NUDT2	Colon_Transverse	eqtl	-0.0113339	0.00428299	0.00813846	0.459253
ENSG00000164978	NUDT2	Skin_Sun_Exposed_Lower_leg	eqtl	-0.00990552	0.00397881	0.0127898	0.158371
ENSG00000164978	NUDT2	Thyroid	eqtl	-0.0170488	0.00714701	0.0170584	0.926263
ENSG00000164978	NUDT2	Liver	eqtl	-0.00914788	0.0038419	0.0172619	0.114713
ENSG00000164978	NUDT2	Prostate	eqtl	-0.0107009	0.0046402	0.0211038
ENSG00000164978	NUDT2	Skin_Not_Sun_Exposed_Suprapubic	eqtl	-0.00816868	0.0035773	0.0224024	0.264227
ENSG00000164978	NUDT2	Stomach	eqtl	-0.0098665	0.00444126	0.0263134	0.656443
ENSG00000164978	NUDT2	Ovary	eqtl	-0.00947767	0.00436259	0.0298188	0.255485
ENSG00000164978	NUDT2	Brain_Putamen_basal_ganglia	eqtl	-0.0135555	0.00627723	0.0308133	0.618246
ENSG00000164978	NUDT2	Brain_Spinal_cord_cervical_c-1	eqtl	-0.0142623	0.00660567	0.0308431
ENSG00000164978	NUDT2	Lung	eqtl	-0.0146249	0.00691354	0.0343962	0.622364
ENSG00000164978	NUDT2	Artery_Aorta	eqtl	-0.0129129	0.00610931	0.0345463
ENSG00000164978	NUDT2	Uterus	eqtl	-0.0131	0.0062362	0.0356724	0.172935
ENSG00000164978	NUDT2	Adipose_Visceral_Omentum	eqtl	-0.0113845	0.00551032	0.0388263	0.502807
ENSG00000164978	NUDT2	Testis	eqtl	-0.0126326	0.00620419	0.0417362	0.555054
ENSG00000164978	NUDT2	Adipose_Subcutaneous	eqtl	-0.00834535	0.00413977	0.0438107	0.418823
ENSG00000164978	NUDT2	Brain_Cerebellum	eqtl	-0.0109487	0.00554166	0.0481885	0.366923
ENSG00000164978	NUDT2	Heart_Left_Ventricle	eqtl	-0.0108156	0.00568175	0.0569657	0.264179
ENSG00000164978	NUDT2	Brain_Amygdala	eqtl	-0.0158311	0.0083553	0.0581273
ENSG00000164978	NUDT2	Brain_Anterior_cingulate_cortex_BA24	eqtl	-0.0140743	0.00742808	0.0581273
ENSG00000164978	NUDT2	Whole_Blood	eqtl	-0.0111216	0.00588709	0.0588718	0.17869
ENSG00000164978	NUDT2	Breast_Mammary_Tissue	eqtl	-0.00681014	0.00362485	0.0602801	0.606145
ENSG00000164978	NUDT2	Artery_Tibial	eqtl	-0.00758327	0.00415964	0.0682944	0.363555
ENSG00000164978	NUDT2	Vagina	eqtl	-0.005533	0.00311204	0.0754151	0.389749
ENSG00000164978	NUDT2	Minor_Salivary_Gland	eqtl	-0.00539369	0.00305747	0.0777152	0.365784
ENSG00000164978	NUDT2	Colon_Sigmoid	eqtl	-0.00641483	0.00384105	0.0949049	0.110482
ENSG00000164978	NUDT2	Brain_Cortex	eqtl	-0.00894801	0.00545269	0.100792
ENSG00000164978	NUDT2	Brain_Frontal_Cortex_BA9	eqtl	-0.0134478	0.00819478	0.100792
ENSG00000164978	NUDT2	Brain_Hippocampus	eqtl	-0.0120036	0.00731471	0.100792
ENSG00000164978	NUDT2	Brain_Hypothalamus	eqtl	-0.0153672	0.00936438	0.100792
ENSG00000164978	NUDT2	Brain_Nucleus_accumbens_basal_ganglia	eqtl	-0.0111403	0.00678861	0.100792
ENSG00000164978	NUDT2	Brain_Substantia_nigra	eqtl	-0.00948996	0.00578294	0.100792
ENSG00000164978	NUDT2	Small_Intestine_Terminal_Ileum	eqtl	-0.010125	0.0063196	0.109122	0.248117
ENSG00000164978	NUDT2	Nerve_Tibial	eqtl	-0.00652677	0.0040961	0.111068	0.178741
ENSG00000164978	NUDT2	Esophagus_Gastroesophageal_Junction	eqtl	-0.0056978	0.00402875	0.157279	0.164781
ENSG00000164978	NUDT2	Brain_Cerebellar_Hemisphere	eqtl	-0.00276216	0.00552432	0.617075
ENSG00000164978	NUDT2	Brain_Caudate_basal_ganglia	eqtl	-0.00378554	0.0121068	0.754525	0.659279
ENSG00000167005	NUDT21	Adipose_Subcutaneous	eqtl	-0.0256265	0.0294704	0.384538
ENSG00000167005	NUDT21	Muscle_Skeletal	eqtl	-0.00463479	0.00704444	0.510579	0.418944
ENSG00000272325	NUDT3	Cells_Cultured_fibroblasts	eqtl	0.0338327	0.0143233	0.0181733
ENSG00000272325	NUDT3	Whole_Blood	eqtl	0.0634168	0.0303793	0.036843
ENSG00000272325	NUDT3	Muscle_Skeletal	eqtl	0.0411396	0.0203776	0.0435009
ENSG00000173598	NUDT4	Adrenal_Gland	eqtl	-0.0227982	0.0151988	0.133614
ENSG00000173598	NUDT4	Cells_Cultured_fibroblasts	eqtl	-0.0188442	0.0131554	0.15202
ENSG00000173598	NUDT4	Esophagus_Gastroesophageal_Junction	eqtl	-0.0245182	0.0177877	0.168086
ENSG00000173598	NUDT4	Muscle_Skeletal	eqtl	-0.024459	0.0177448	0.168086
ENSG00000173598	NUDT4	Lung	eqtl	-0.0183235	0.0154084	0.234365
ENSG00000173598	NUDT4	Skin_Sun_Exposed_Lower_leg	eqtl	-0.0293351	0.0246681	0.234365
ENSG00000173598	NUDT4	Adipose_Visceral_Omentum	eqtl	-0.0160363	0.0139446	0.250144
ENSG00000173598	NUDT4	Adipose_Subcutaneous	eqtl	-0.0161933	0.0157781	0.304743
ENSG00000173598	NUDT4	Artery_Tibial	eqtl	-0.0223759	0.0218021	0.304743
ENSG00000173598	NUDT4	Nerve_Tibial	eqtl	-0.0147815	0.0203245	0.467059
ENSG00000173598	NUDT4	Skin_Not_Sun_Exposed_Suprapubic	eqtl	-0.0100475	0.021868	0.645904
ENSG00000173598	NUDT4	Pancreas	eqtl	0.00105876	0.0115008	0.926651	0.905961
ENSG00000165609	NUDT5	Skin_Not_Sun_Exposed_Suprapubic	eqtl	-0.158101	0.0242251	6.74071e-11
17761_2	NUDT5	Blood_Plasma	pqtl	0.236697	0.0394495	1.97318e-09
ENSG00000165609	NUDT5	Skin_Sun_Exposed_Lower_leg	eqtl	-0.121547	0.0208717	5.76177e-09
ENSG00000165609	NUDT5	Brain_Nucleus_accumbens_basal_ganglia	eqtl	-0.0332751	0.0119532	0.00537288
ENSG00000165609	NUDT5	Esophagus_Mucosa	eqtl	-0.062068	0.0222963	0.00537288
ENSG00000165609	NUDT5	Pituitary	eqtl	-0.0230606	0.0129279	0.0744588
ENSG00000165609	NUDT5	Thyroid	eqtl	-0.0271457	0.0154521	0.0789593
ENSG00000165609	NUDT5	Esophagus_Gastroesophageal_Junction	eqtl	-0.028899	0.0169724	0.0886237
ENSG00000165609	NUDT5	Muscle_Skeletal	eqtl	-0.0396372	0.0240422	0.0992196
ENSG00000165609	NUDT5	Brain_Caudate_basal_ganglia	eqtl	-0.0190109	0.0118474	0.108571
ENSG00000165609	NUDT5	Nerve_Tibial	eqtl	-0.0207573	0.0129357	0.108571
ENSG00000165609	NUDT5	Breast_Mammary_Tissue	eqtl	-0.027687	0.0204884	0.176583
ENSG00000165609	NUDT5	Esophagus_Muscularis	eqtl	0.0055768	0.0125435	0.656613	0.000636559
ENSG00000165609	NUDT5	Cells_Cultured_fibroblasts	eqtl	0	0.0260228	1
ENSG00000170917	NUDT6	Muscle_Skeletal	eqtl	-0.0195124	0.0228661	0.393474
ENSG00000170917	NUDT6	Artery_Aorta	eqtl	-0.00892977	0.010871	0.411402
ENSG00000170917	NUDT6	Stomach	eqtl	-0.00884273	0.0120359	0.462526
ENSG00000170917	NUDT6	Breast_Mammary_Tissue	eqtl	-0.0084077	0.0128451	0.51276
ENSG00000170917	NUDT6	Pituitary	eqtl	-0.00729285	0.0111419	0.51276
ENSG00000170917	NUDT6	Adipose_Visceral_Omentum	eqtl	0.00495716	0.0194745	0.799074
ENSG00000170917	NUDT6	Esophagus_Gastroesophageal_Junction	eqtl	0.00280095	0.0110037	0.799074
ENSG00000170917	NUDT6	Nerve_Tibial	eqtl	0.00249975	0.00982046	0.799074
ENSG00000170917	NUDT6	Thyroid	eqtl	-0.0054668	0.0223878	0.807087
ENSG00000170917	NUDT6	Esophagus_Muscularis	eqtl	0.0026752	0.0122613	0.827287
ENSG00000170917	NUDT6	Artery_Tibial	eqtl	-0.00129463	0.0116516	0.911528
ENSG00000170917	NUDT6	Lung	eqtl	0.000987765	0.0177798	0.955696
ENSG00000170917	NUDT6	Skin_Not_Sun_Exposed_Suprapubic	eqtl	0.000210811	0.0113838	0.985225
ENSG00000170917	NUDT6	Skin_Sun_Exposed_Lower_leg	eqtl	0.000220468	0.0119053	0.985225
ENSG00000140876	NUDT7	Artery_Tibial	eqtl	0.031252	0.012322	0.0112039	0.386315
ENSG00000140876	NUDT7	Heart_Atrial_Appendage	eqtl	0.0282007	0.0127637	0.027144	0.592233
ENSG00000140876	NUDT7	Cells_Cultured_fibroblasts	eqtl	0.0210137	0.0116072	0.070234	0.828645
ENSG00000140876	NUDT7	Thyroid	eqtl	0.0199713	0.0111202	0.0725029	0.756002
ENSG00000140876	NUDT7	Brain_Frontal_Cortex_BA9	eqtl	0.0137499	0.00768375	0.0735386
ENSG00000140876	NUDT7	Esophagus_Gastroesophageal_Junction	eqtl	0.0181006	0.0110484	0.10136
ENSG00000140876	NUDT7	Lung	eqtl	0.0326886	0.0199528	0.10136
ENSG00000140876	NUDT7	Artery_Aorta	eqtl	0.0148092	0.00908771	0.103188	0.399747
ENSG00000140876	NUDT7	Whole_Blood	eqtl	0.00858851	0.00533177	0.107219	0.29359
ENSG00000140876	NUDT7	Spleen	eqtl	0.0143828	0.00902748	0.111111
ENSG00000140876	NUDT7	Nerve_Tibial	eqtl	0.0213574	0.0138581	0.123282	0.420409
ENSG00000140876	NUDT7	Brain_Putamen_basal_ganglia	eqtl	0.00887412	0.0057604	0.123429
ENSG00000140876	NUDT7	Brain_Hippocampus	eqtl	0.0105933	0.00712638	0.13715
ENSG00000140876	NUDT7	Skin_Sun_Exposed_Lower_leg	eqtl	0.0157703	0.0111676	0.157906	0.965224
ENSG00000140876	NUDT7	Esophagus_Muscularis	eqtl	0.0204961	0.0150518	0.173292
ENSG00000140876	NUDT7	Colon_Transverse	eqtl	0.0113277	0.00943425	0.229868	0.493335
ENSG00000140876	NUDT7	Heart_Left_Ventricle	eqtl	0.0283942	0.0259251	0.273412
ENSG00000140876	NUDT7	Adipose_Subcutaneous	eqtl	0.00785122	0.00780764	0.314616	0.830749
ENSG00000140876	NUDT7	Pancreas	eqtl	0.00984875	0.0115533	0.393959
ENSG00000140876	NUDT7	Colon_Sigmoid	eqtl	0.00939229	0.0118161	0.426688
ENSG00000140876	NUDT7	Adipose_Visceral_Omentum	eqtl	0.0091368	0.0120736	0.449196
ENSG00000140876	NUDT7	Esophagus_Mucosa	eqtl	0.0100475	0.0158441	0.525985
ENSG00000140876	NUDT7	Pituitary	eqtl	-0.00170371	0.0069852	0.807306
ENSG00000167799	NUDT8	Lung	eqtl	0.0388624	0.0220414	0.0778739
ENSG00000167799	NUDT8	Nerve_Tibial	eqtl	0.0362605	0.0205657	0.0778739
ENSG00000167799	NUDT8	Thyroid	eqtl	0.0131051	0.00743273	0.0778739
ENSG00000167799	NUDT8	Skin_Sun_Exposed_Lower_leg	eqtl	-0.0273693	0.0197795	0.166445	0.234222
ENSG00000167799	NUDT8	Liver	eqtl	0.00601495	0.00542813	0.267815
ENSG00000167799	NUDT8	Esophagus_Mucosa	eqtl	0.00987292	0.00916771	0.281515
ENSG00000167799	NUDT8	Artery_Aorta	eqtl	0.0109896	0.0107004	0.304408
ENSG00000167799	NUDT8	Uterus	eqtl	0.00849202	0.00872154	0.330213
ENSG00000167799	NUDT8	Esophagus_Gastroesophageal_Junction	eqtl	0.00788546	0.00833606	0.344176
ENSG00000167799	NUDT8	Heart_Left_Ventricle	eqtl	0.00712363	0.00782171	0.362426	0.874427
ENSG00000167799	NUDT8	Cells_Cultured_fibroblasts	eqtl	0.00737322	0.00983096	0.453255
ENSG00000167799	NUDT8	Colon_Sigmoid	eqtl	0.00861709	0.0118086	0.465555
ENSG00000167799	NUDT8	Muscle_Skeletal	eqtl	0.0171333	0.0234789	0.465555
ENSG00000167799	NUDT8	Testis	eqtl	0.00269069	0.00436329	0.537455
ENSG00000167799	NUDT8	Skin_Not_Sun_Exposed_Suprapubic	eqtl	0.00276657	0.0131977	0.83396	0.158987
ENSG00000167799	NUDT8	Heart_Atrial_Appendage	eqtl	0.00387797	0.0198208	0.844882
ENSG00000167799	NUDT8	Artery_Tibial	eqtl	-0.00204891	0.0117812	0.861934
ENSG00000167799	NUDT8	Esophagus_Muscularis	eqtl	-0.00191632	0.0110188	0.861934
ENSG00000170502	NUDT9	Skin_Not_Sun_Exposed_Suprapubic	eqtl	-0.0748113	0.0230846	0.0011922
ENSG00000170502	NUDT9	Muscle_Skeletal	eqtl	-0.0804127	0.0266302	0.00253102
ENSG00000170502	NUDT9	Testis	eqtl	-0.0556111	0.0192823	0.00392586
ENSG00000170502	NUDT9	Artery_Aorta	eqtl	0.0360229	0.0145625	0.0133728
ENSG00000170502	NUDT9	Esophagus_Muscularis	eqtl	0.0490439	0.0207074	0.0178642
ENSG00000170502	NUDT9	Stomach	eqtl	-0.0175345	0.0146911	0.232655
ENSG00000170502	NUDT9	Thyroid	eqtl	0.109245	0.130164	0.401309
ENSG00000170502	NUDT9	Nerve_Tibial	eqtl	-0.0187796	0.0252553	0.457125
ENSG00000170502	NUDT9	Whole_Blood	eqtl	-0.0185867	0.0268475	0.488744
ENSG00000170502	NUDT9	Lung	eqtl	-0.015052	0.0259989	0.562625
ENSG00000170502	NUDT9	Artery_Tibial	eqtl	-0.00666804	0.012066	0.580516
ENSG00000170502	NUDT9	Pancreas	eqtl	-0.00532366	0.0126437	0.673717
ENSG00000170502	NUDT9	Adipose_Visceral_Omentum	eqtl	-0.00885514	0.022504	0.693956	0.346905
ENSG00000170502	NUDT9	Colon_Transverse	eqtl	-0.00800972	0.0245003	0.743726
9482_110	NUDT9	Blood_Plasma	pqtl	-0.0159774	0.0488722	0.743726
ENSG00000170502	NUDT9	Cells_Cultured_fibroblasts	eqtl	0.000958068	0.0126944	0.939839
ENSG00000143228	NUF2	Cells_Cultured_fibroblasts	eqtl	-0.0190306	0.0370595	0.607592
ENSG00000143228	NUF2	Cells_EBV-transformed_lymphocytes	eqtl	-0.00538329	0.0110657	0.626622
ENSG00000143228	NUF2	Esophagus_Mucosa	eqtl	-0.00224287	0.0291574	0.938685
ENSG00000083635	NUFIP1	Cells_Cultured_fibroblasts	eqtl	0.0430312	0.0445681	0.334286
ENSG00000108256	NUFIP2	Nerve_Tibial	eqtl	0.0208832	0.0343562	0.543292
ENSG00000108256	NUFIP2	Cells_Cultured_fibroblasts	eqtl	0.0107892	0.039837	0.786519
ENSG00000189233	NUGGC	Thyroid	eqtl	0.013847	0.015344	0.366824
ENSG00000189233	NUGGC	Skin_Not_Sun_Exposed_Suprapubic	eqtl	0.00924672	0.011633	0.426688
ENSG00000189233	NUGGC	Skin_Sun_Exposed_Lower_leg	eqtl	0.0100664	0.0130863	0.441756
ENSG00000189233	NUGGC	Whole_Blood	eqtl	-0.0148463	0.0232592	0.52328
ENSG00000137497	NUMA1	Whole_Blood	eqtl	0.0294906	0.0348525	0.397467
ENSG00000137497	NUMA1	Esophagus_Mucosa	eqtl	-0.0266917	0.0335129	0.425765
ENSG00000137497	NUMA1	Thyroid	eqtl	0.0116114	0.0357274	0.745181
ENSG00000133961	NUMB	Testis	eqtl	-0.0217521	0.00968792	0.02475
ENSG00000133961	NUMB	Cells_Cultured_fibroblasts	eqtl	0.0318198	0.0180144	0.0773363
ENSG00000133961	NUMB	Esophagus_Muscularis	eqtl	0.13846	0.09807	0.157994
ENSG00000133961	NUMB	Brain_Cerebellar_Hemisphere	eqtl	0.0108996	0.00897616	0.224639
ENSG00000133961	NUMB	Skin_Not_Sun_Exposed_Suprapubic	eqtl	0.186915	0.180075	0.299276
ENSG00000133961	NUMB	Brain_Spinal_cord_cervical_c-1	eqtl	-0.00306715	0.0114321	0.788474
ENSG00000133961	NUMB	Nerve_Tibial	eqtl	-0.00335442	0.0201265	0.867632
ENSG00000105245	NUMBL	Nerve_Tibial	eqtl	0.0231629	0.0158483	0.143868
ENSG00000105245	NUMBL	Brain_Cerebellar_Hemisphere	eqtl	-0.0100073	0.00911776	0.272396
ENSG00000105245	NUMBL	Brain_Cerebellum	eqtl	-0.0111744	0.0101811	0.272396
ENSG00000105245	NUMBL	Muscle_Skeletal	eqtl	-0.00666093	0.0230105	0.772219
ENSG00000111581	NUP107	Muscle_Skeletal	eqtl	-0.0206542	0.00975734	0.0342785	0.230996
ENSG00000111581	NUP107	Prostate	eqtl	-0.0221946	0.0112117	0.0477494
ENSG00000111581	NUP107	Brain_Cortex	eqtl	-0.0182584	0.00944583	0.0532413	0.697593
ENSG00000111581	NUP107	Artery_Coronary	eqtl	-0.016727	0.00866028	0.0534266	0.976757
ENSG00000111581	NUP107	Colon_Sigmoid	eqtl	-0.0174352	0.00908386	0.0549382	0.95832
ENSG00000111581	NUP107	Esophagus_Gastroesophageal_Junction	eqtl	-0.0137135	0.00735815	0.0623625	0.918432
ENSG00000111581	NUP107	Heart_Left_Ventricle	eqtl	-0.0202128	0.0108503	0.0624802	0.907134
ENSG00000111581	NUP107	Esophagus_Muscularis	eqtl	-0.014909	0.00800666	0.0625931	0.897502
ENSG00000111581	NUP107	Thyroid	eqtl	-0.0176204	0.00950331	0.0637193	0.830045
ENSG00000111581	NUP107	Esophagus_Mucosa	eqtl	-0.0372631	0.0208209	0.0735035	0.951517
ENSG00000111581	NUP107	Breast_Mammary_Tissue	eqtl	-0.0134491	0.00755966	0.0752297	0.572304
ENSG00000111581	NUP107	Small_Intestine_Terminal_Ileum	eqtl	-0.0153614	0.00866478	0.0762526	0.55932
ENSG00000111581	NUP107	Artery_Tibial	eqtl	-0.014918	0.00849705	0.0791459	0.896758
ENSG00000111581	NUP107	Artery_Aorta	eqtl	-0.0171105	0.00978676	0.0804072	0.698497
ENSG00000111581	NUP107	Colon_Transverse	eqtl	-0.0151899	0.00871626	0.0813845	0.503826
ENSG00000111581	NUP107	Brain_Cerebellar_Hemisphere	eqtl	-0.0168283	0.00965879	0.0814606	0.800778
ENSG00000111581	NUP107	Brain_Putamen_basal_ganglia	eqtl	-0.0116673	0.00678256	0.0853977	0.708148
ENSG00000111581	NUP107	Nerve_Tibial	eqtl	-0.0135518	0.00792411	0.08723	0.676206
ENSG00000111581	NUP107	Adipose_Visceral_Omentum	eqtl	-0.018901	0.0111803	0.0909223	0.623323
ENSG00000111581	NUP107	Heart_Atrial_Appendage	eqtl	-0.0229211	0.0138187	0.0971753	0.938304
ENSG00000111581	NUP107	Brain_Hippocampus	eqtl	-0.0158003	0.00954876	0.0979868	0.877889
ENSG00000111581	NUP107	Skin_Not_Sun_Exposed_Suprapubic	eqtl	-0.0138634	0.0083818	0.0981296	0.492523
ENSG00000111581	NUP107	Skin_Sun_Exposed_Lower_leg	eqtl	-0.0149628	0.00908334	0.0994997	0.534596
ENSG00000111581	NUP107	Brain_Cerebellum	eqtl	-0.0149371	0.00907929	0.0999315	0.560846
ENSG00000111581	NUP107	Lung	eqtl	-0.0195096	0.0119986	0.103953	0.499799
ENSG00000111581	NUP107	Brain_Spinal_cord_cervical_c-1	eqtl	-0.0112382	0.00695701	0.106227
ENSG00000111581	NUP107	Pituitary	eqtl	-0.0153437	0.0100548	0.127009	0.570945
ENSG00000111581	NUP107	Stomach	eqtl	-0.0153528	0.010092	0.128188	0.798921
ENSG00000111581	NUP107	Adipose_Subcutaneous	eqtl	-0.00995069	0.00656598	0.129648	0.379406
ENSG00000111581	NUP107	Adrenal_Gland	eqtl	-0.0189462	0.0134081	0.157643
ENSG00000111581	NUP107	Brain_Frontal_Cortex_BA9	eqtl	-0.0142176	0.0100617	0.157643
ENSG00000111581	NUP107	Cells_Cultured_fibroblasts	eqtl	-0.0334047	0.0236403	0.157643
ENSG00000111581	NUP107	Uterus	eqtl	-0.0149831	0.0106034	0.157643
ENSG00000111581	NUP107	Whole_Blood	eqtl	-0.0355475	0.0251567	0.157643
ENSG00000111581	NUP107	Brain_Caudate_basal_ganglia	eqtl	-0.0123155	0.0100987	0.22265
ENSG00000111581	NUP107	Brain_Nucleus_accumbens_basal_ganglia	eqtl	-0.0124938	0.0102449	0.22265
ENSG00000111581	NUP107	Liver	eqtl	-0.0152433	0.0124995	0.22265
ENSG00000111581	NUP107	Ovary	eqtl	-0.0125628	0.0103015	0.22265
ENSG00000111581	NUP107	Spleen	eqtl	-0.00908988	0.00745371	0.22265
ENSG00000111581	NUP107	Vagina	eqtl	-0.0107542	0.00881846	0.22265
ENSG00000111581	NUP107	Pancreas	eqtl	-0.0130307	0.0124102	0.293718
ENSG00000111581	NUP107	Brain_Hypothalamus	eqtl	-0.0101228	0.0101228	0.317311
ENSG00000111581	NUP107	Testis	eqtl	-0.00957693	0.0118303	0.418214
ENSG00000111581	NUP107	Brain_Substantia_nigra	eqtl	-0.00562802	0.011256	0.617075
ENSG00000069248	NUP133	Lung	eqtl	-0.0843133	0.029161	0.00383646
ENSG00000069248	NUP133	Colon_Transverse	eqtl	-0.0696073	0.0251214	0.0055913
ENSG00000069248	NUP133	Esophagus_Muscularis	eqtl	-0.0685164	0.0312055	0.0281168
ENSG00000069248	NUP133	Heart_Atrial_Appendage	eqtl	-0.0593468	0.028437	0.0368921
ENSG00000069248	NUP133	Skin_Not_Sun_Exposed_Suprapubic	eqtl	-0.0454571	0.0217815	0.0368921
ENSG00000069248	NUP133	Cells_Cultured_fibroblasts	eqtl	-0.102944	0.0493713	0.0370596
ENSG00000069248	NUP133	Thyroid	eqtl	-0.0404821	0.0211611	0.0557425
ENSG00000069248	NUP133	Nerve_Tibial	eqtl	-0.0394539	0.0223414	0.077403
ENSG00000069248	NUP133	Spleen	eqtl	-0.018591	0.0136528	0.173292
ENSG00000069248	NUP133	Stomach	eqtl	-0.0301813	0.0221644	0.173292
ENSG00000124789	NUP153	Cells_Cultured_fibroblasts	eqtl	0.0196065	0.0361495	0.587562
ENSG00000124789	NUP153	Muscle_Skeletal	eqtl	0.0153967	0.0357204	0.666443
ENSG00000030066	NUP160	Whole_Blood	eqtl	-0.0505406	0.0455856	0.267561
ENSG00000030066	NUP160	Muscle_Skeletal	eqtl	-0.0104065	0.0202652	0.607592
ENSG00000095319	NUP188	Esophagus_Mucosa	eqtl	-0.0167518	0.0132618	0.206532
ENSG00000095319	NUP188	Skin_Sun_Exposed_Lower_leg	eqtl	0.0064284	0.0165464	0.697641	0.00898795
ENSG00000095319	NUP188	Skin_Not_Sun_Exposed_Suprapubic	eqtl	0.00498933	0.0145851	0.732288	0.00915692
ENSG00000132182	NUP210	Brain_Cerebellar_Hemisphere	eqtl	-0.027873	0.0100126	0.00537288
ENSG00000132182	NUP210	Brain_Cerebellum	eqtl	-0.0318651	0.0114467	0.00537288
ENSG00000132182	NUP210	Nerve_Tibial	eqtl	-0.0377098	0.0138145	0.00633863
ENSG00000132182	NUP210	Spleen	eqtl	-0.057769	0.0227389	0.0110681
ENSG00000132182	NUP210	Esophagus_Mucosa	eqtl	-0.0224555	0.0150584	0.135902
ENSG00000132182	NUP210	Muscle_Skeletal	eqtl	-0.0183594	0.0157367	0.243345
ENSG00000132182	NUP210	Skin_Sun_Exposed_Lower_leg	eqtl	-0.0191783	0.018539	0.300911
ENSG00000132182	NUP210	Adipose_Visceral_Omentum	eqtl	-0.0199544	0.0237755	0.401309
ENSG00000132182	NUP210	Lung	eqtl	0.0188391	0.167937	0.910681
ENSG00000143552	NUP210L	Skin_Sun_Exposed_Lower_leg	eqtl	0.00604706	0.00515245	0.240544	0.291638
ENSG00000143552	NUP210L	Brain_Hippocampus	eqtl	0.00595733	0.00665504	0.370701
ENSG00000143552	NUP210L	Adipose_Subcutaneous	eqtl	0.00398582	0.00563329	0.479227
ENSG00000143552	NUP210L	Adipose_Visceral_Omentum	eqtl	0.00402871	0.0056939	0.479227
ENSG00000143552	NUP210L	Artery_Aorta	eqtl	0.00396712	0.00560686	0.479227
ENSG00000143552	NUP210L	Artery_Coronary	eqtl	0.00380244	0.00537411	0.479227
ENSG00000143552	NUP210L	Artery_Tibial	eqtl	0.00394293	0.00557267	0.479227
ENSG00000143552	NUP210L	Brain_Cerebellar_Hemisphere	eqtl	0.00479203	0.00677273	0.479227
ENSG00000143552	NUP210L	Brain_Nucleus_accumbens_basal_ganglia	eqtl	0.00475611	0.00672196	0.479227
ENSG00000143552	NUP210L	Brain_Spinal_cord_cervical_c-1	eqtl	0.00431245	0.00609493	0.479227
ENSG00000143552	NUP210L	Breast_Mammary_Tissue	eqtl	0.00439973	0.00621829	0.479227
ENSG00000143552	NUP210L	Esophagus_Gastroesophageal_Junction	eqtl	0.00411347	0.0058137	0.479227
ENSG00000143552	NUP210L	Esophagus_Mucosa	eqtl	0.0043902	0.00620482	0.479227
ENSG00000143552	NUP210L	Esophagus_Muscularis	eqtl	0.00425327	0.00601129	0.479227
ENSG00000143552	NUP210L	Lung	eqtl	0.00402643	0.00569069	0.479227
ENSG00000143552	NUP210L	Nerve_Tibial	eqtl	0.00374622	0.00529465	0.479227
ENSG00000143552	NUP210L	Ovary	eqtl	0.00393286	0.00555844	0.479227
ENSG00000143552	NUP210L	Pituitary	eqtl	0.00407762	0.00576303	0.479227
ENSG00000143552	NUP210L	Skin_Not_Sun_Exposed_Suprapubic	eqtl	0.00410143	0.00579669	0.479227
ENSG00000143552	NUP210L	Small_Intestine_Terminal_Ileum	eqtl	0.00408061	0.00576726	0.479227
ENSG00000143552	NUP210L	Thyroid	eqtl	0.00364154	0.00514671	0.479227
ENSG00000143552	NUP210L	Brain_Cerebellum	eqtl	0.00311185	0.00622371	0.617075
ENSG00000143552	NUP210L	Brain_Hypothalamus	eqtl	0.00286705	0.0057341	0.617075
ENSG00000143552	NUP210L	Spleen	eqtl	0.00264016	0.00528031	0.617075
ENSG00000143552	NUP210L	Brain_Caudate_basal_ganglia	eqtl	-0.00062115	0.00575975	0.91412
ENSG00000143552	NUP210L	Prostate	eqtl	-0.000619711	0.00574641	0.91412
ENSG00000126883	NUP214	Cells_Cultured_fibroblasts	eqtl	0.052741	0.0290458	0.0694027
ENSG00000126883	NUP214	Whole_Blood	eqtl	-0.0514019	0.0436361	0.23881
ENSG00000126883	NUP214	Esophagus_Mucosa	eqtl	-0.0146428	0.0199674	0.463355
ENSG00000126883	NUP214	Thyroid	eqtl	-0.0121242	0.0217224	0.576749
ENSG00000126883	NUP214	Minor_Salivary_Gland	eqtl	0.00283366	0.0108939	0.794775
ENSG00000163002	NUP35	Brain_Cerebellar_Hemisphere	eqtl	-0.0342326	0.0117515	0.00357925
ENSG00000163002	NUP35	Colon_Transverse	eqtl	-0.0450577	0.0187741	0.0163951
ENSG00000163002	NUP35	Lung	eqtl	-0.0660638	0.0275266	0.0163951
ENSG00000163002	NUP35	Spleen	eqtl	-0.0279716	0.012072	0.0204997
ENSG00000163002	NUP35	Small_Intestine_Terminal_Ileum	eqtl	-0.0322822	0.0139323	0.0204997
ENSG00000163002	NUP35	Adipose_Subcutaneous	eqtl	-0.045693	0.0233862	0.0507194
ENSG00000163002	NUP35	Cells_Cultured_fibroblasts	eqtl	-0.0456031	0.0233862	0.0511761
ENSG00000163002	NUP35	Heart_Atrial_Appendage	eqtl	-0.0248352	0.0156221	0.111893
ENSG00000163002	NUP35	Nerve_Tibial	eqtl	-0.0275682	0.0180037	0.125708
ENSG00000163002	NUP35	Adipose_Visceral_Omentum	eqtl	-0.0214258	0.0266375	0.421196
ENSG00000163002	NUP35	Colon_Sigmoid	eqtl	-0.0111789	0.0155828	0.473133
ENSG00000163002	NUP35	Skin_Not_Sun_Exposed_Suprapubic	eqtl	-0.0128106	0.0178571	0.473133
ENSG00000163002	NUP35	Thyroid	eqtl	-0.0117421	0.0180045	0.514289
ENSG00000163002	NUP35	Testis	eqtl	-0.00643995	0.0103392	0.533373	0.0121375
ENSG00000163002	NUP35	Brain_Cortex	eqtl	-0.00347833	0.00853771	0.683709
ENSG00000163002	NUP35	Skin_Sun_Exposed_Lower_leg	eqtl	-0.00226926	0.0191267	0.905557
ENSG00000136243	NUP42	Brain_Spinal_cord_cervical_c-1	eqtl	-0.00776714	0.00542467	0.152196
ENSG00000136243	NUP42	Whole_Blood	eqtl	-0.0386131	0.0269679	0.152196
ENSG00000136243	NUP42	Small_Intestine_Terminal_Ileum	eqtl	-0.0112366	0.010434	0.281515
ENSG00000136243	NUP42	Prostate	eqtl	-0.00698986	0.00830046	0.399729
ENSG00000136243	NUP42	Muscle_Skeletal	eqtl	0.0111177	0.0137033	0.417181
ENSG00000136243	NUP42	Brain_Nucleus_accumbens_basal_ganglia	eqtl	-0.00485207	0.0065252	0.457125
ENSG00000136243	NUP42	Colon_Transverse	eqtl	-0.00735915	0.00989679	0.457125
ENSG00000136243	NUP42	Esophagus_Gastroesophageal_Junction	eqtl	-0.0063612	0.00855471	0.457125
ENSG00000136243	NUP42	Nerve_Tibial	eqtl	-0.00552716	0.00743307	0.457125
ENSG00000136243	NUP42	Adipose_Visceral_Omentum	eqtl	-0.00723518	0.0100776	0.472789
ENSG00000136243	NUP42	Artery_Tibial	eqtl	-0.0116902	0.0162828	0.472789
ENSG00000136243	NUP42	Brain_Hypothalamus	eqtl	-0.00415025	0.00584109	0.477378
ENSG00000136243	NUP42	Brain_Caudate_basal_ganglia	eqtl	-0.00426572	0.00616159	0.488744
ENSG00000136243	NUP42	Heart_Atrial_Appendage	eqtl	-0.00409276	0.00591176	0.488744
ENSG00000136243	NUP42	Pituitary	eqtl	-0.00569172	0.00822138	0.488744
ENSG00000136243	NUP42	Artery_Coronary	eqtl	-0.00575741	0.00841468	0.493842
ENSG00000136243	NUP42	Colon_Sigmoid	eqtl	-0.00760881	0.0117059	0.515692
ENSG00000136243	NUP42	Heart_Left_Ventricle	eqtl	-0.00338314	0.00520484	0.515692
ENSG00000136243	NUP42	Adrenal_Gland	eqtl	-0.00497115	0.00842933	0.555363
ENSG00000136243	NUP42	Breast_Mammary_Tissue	eqtl	-0.00546355	0.00926427	0.555363
ENSG00000136243	NUP42	Lung	eqtl	-0.0066791	0.0113254	0.555363
ENSG00000136243	NUP42	Ovary	eqtl	-0.00520426	0.00882461	0.555363
ENSG00000136243	NUP42	Spleen	eqtl	-0.00387086	0.00656363	0.555363
ENSG00000136243	NUP42	Stomach	eqtl	-0.00681278	0.0115521	0.555363
ENSG00000136243	NUP42	Testis	eqtl	-0.00990692	0.0167987	0.555363
ENSG00000136243	NUP42	Artery_Aorta	eqtl	-0.00600117	0.0106384	0.572684
ENSG00000136243	NUP42	Brain_Cortex	eqtl	-0.00286675	0.00518746	0.580516
ENSG00000136243	NUP42	Brain_Anterior_cingulate_cortex_BA24	eqtl	-0.00322291	0.00628467	0.608077
ENSG00000136243	NUP42	Brain_Hippocampus	eqtl	-0.0033519	0.0065362	0.608077
ENSG00000136243	NUP42	Adipose_Subcutaneous	eqtl	-0.00402655	0.00850049	0.635725
ENSG00000136243	NUP42	Brain_Frontal_Cortex_BA9	eqtl	-0.00246951	0.00521341	0.635725
ENSG00000136243	NUP42	Brain_Putamen_basal_ganglia	eqtl	-0.00323013	0.00681916	0.635725
ENSG00000136243	NUP42	Thyroid	eqtl	-0.00577132	0.0121839	0.635725
ENSG00000136243	NUP42	Cells_Cultured_fibroblasts	eqtl	-0.00633421	0.014076	0.65271
ENSG00000136243	NUP42	Brain_Cerebellar_Hemisphere	eqtl	-0.0023701	0.00529787	0.654609
ENSG00000136243	NUP42	Brain_Cerebellum	eqtl	-0.00265801	0.00594144	0.654609
ENSG00000136243	NUP42	Brain_Substantia_nigra	eqtl	-0.00208607	0.00495442	0.673717
ENSG00000136243	NUP42	Esophagus_Muscularis	eqtl	-0.00360712	0.00856691	0.673717
ENSG00000136243	NUP42	Uterus	eqtl	-0.00318936	0.00757473	0.673717
ENSG00000136243	NUP42	Skin_Not_Sun_Exposed_Suprapubic	eqtl	0.00455994	0.0278663	0.870017
ENSG00000120253	NUP43	Adipose_Subcutaneous	eqtl	-0.0170092	0.0155172	0.273011
ENSG00000120253	NUP43	Skin_Sun_Exposed_Lower_leg	eqtl	-0.0282047	0.0257306	0.273011
ENSG00000120253	NUP43	Pituitary	eqtl	0.00999555	0.0123754	0.419268
ENSG00000120253	NUP43	Brain_Hippocampus	eqtl	-0.0178047	0.0229407	0.437678
ENSG00000120253	NUP43	Brain_Cerebellar_Hemisphere	eqtl	-0.00365438	0.00619655	0.555363
ENSG00000120253	NUP43	Whole_Blood	eqtl	0.00575034	0.00993241	0.562625
ENSG00000120253	NUP43	Thyroid	eqtl	0.010933	0.0193942	0.572943	0.395725
ENSG00000120253	NUP43	Brain_Cerebellum	eqtl	-0.00366676	0.00680971	0.590258
ENSG00000120253	NUP43	Nerve_Tibial	eqtl	-0.00274272	0.00509363	0.590258
ENSG00000120253	NUP43	Ovary	eqtl	0.00312693	0.0089341	0.726339
ENSG00000093000	NUP50	Adipose_Subcutaneous	eqtl	0.0207543	0.0118316	0.0794051	0.360206
ENSG00000093000	NUP50	Brain_Hypothalamus	eqtl	0.0107368	0.00923868	0.24517
ENSG00000093000	NUP50	Brain_Nucleus_accumbens_basal_ganglia	eqtl	0.012134	0.0104409	0.24517
ENSG00000093000	NUP50	Cells_Cultured_fibroblasts	eqtl	0.0075683	0.00696284	0.277056	0.559517
ENSG00000093000	NUP50	Nerve_Tibial	eqtl	0.0234554	0.0220194	0.286778
ENSG00000093000	NUP50	Muscle_Skeletal	eqtl	-0.0273988	0.026345	0.29834
ENSG00000093000	NUP50	Brain_Amygdala	eqtl	0.0094526	0.00920384	0.304408
ENSG00000093000	NUP50	Liver	eqtl	-0.0131847	0.0129262	0.307728
ENSG00000093000	NUP50	Skin_Sun_Exposed_Lower_leg	eqtl	0.0104334	0.0105348	0.32199	0.185086
ENSG00000093000	NUP50	Adipose_Visceral_Omentum	eqtl	0.0458416	0.0504095	0.363147
ENSG00000093000	NUP50	Lung	eqtl	-0.0180447	0.0220058	0.412216
ENSG00000093000	NUP50	Thyroid	eqtl	-0.00828416	0.0105912	0.434114	0.638577
ENSG00000093000	NUP50	Brain_Anterior_cingulate_cortex_BA24	eqtl	0.00702523	0.0109594	0.521506
ENSG00000093000	NUP50	Brain_Putamen_basal_ganglia	eqtl	0.00516538	0.00875869	0.555363
ENSG00000093000	NUP50	Colon_Transverse	eqtl	-0.0160773	0.0273315	0.556374
ENSG00000093000	NUP50	Brain_Cortex	eqtl	0.00614275	0.0111686	0.582319
ENSG00000093000	NUP50	Breast_Mammary_Tissue	eqtl	0.00658375	0.012227	0.590258
ENSG00000093000	NUP50	Brain_Cerebellar_Hemisphere	eqtl	0.00620114	0.0134358	0.644412
ENSG00000093000	NUP50	Brain_Hippocampus	eqtl	0.00631663	0.013748	0.645904
ENSG00000093000	NUP50	Esophagus_Mucosa	eqtl	-0.00641718	0.0142604	0.65271
ENSG00000093000	NUP50	Brain_Caudate_basal_ganglia	eqtl	0.00414009	0.0100915	0.681618
ENSG00000093000	NUP50	Brain_Frontal_Cortex_BA9	eqtl	0.00504964	0.0134657	0.70766
ENSG00000093000	NUP50	Spleen	eqtl	-0.0029061	0.0105865	0.783693
ENSG00000093000	NUP50	Pancreas	eqtl	-0.00342422	0.0136969	0.802587
ENSG00000093000	NUP50	Whole_Blood	eqtl	-0.00174094	0.0118194	0.882899	0.490989
ENSG00000093000	NUP50	Skin_Not_Sun_Exposed_Suprapubic	eqtl	0.000501505	0.0110469	0.96379	0.374842
ENSG00000138750	NUP54	Kidney_Cortex	eqtl	0.0201141	0.00597677	0.00076437
ENSG00000138750	NUP54	Brain_Hypothalamus	eqtl	0.0355501	0.0114175	0.00184797
ENSG00000138750	NUP54	Adrenal_Gland	eqtl	0.0270867	0.00914849	0.00306857
ENSG00000138750	NUP54	Brain_Caudate_basal_ganglia	eqtl	0.0255608	0.00863312	0.00306857
ENSG00000138750	NUP54	Prostate	eqtl	0.020058	0.00677455	0.00306857
ENSG00000138750	NUP54	Skin_Sun_Exposed_Lower_leg	eqtl	0.0513619	0.0173474	0.00306857
ENSG00000138750	NUP54	Brain_Anterior_cingulate_cortex_BA24	eqtl	0.0261037	0.00887186	0.00325776
ENSG00000138750	NUP54	Brain_Spinal_cord_cervical_c-1	eqtl	0.0217431	0.00738983	0.00325776
ENSG00000138750	NUP54	Brain_Substantia_nigra	eqtl	0.0256941	0.00891428	0.00394717
ENSG00000138750	NUP54	Brain_Nucleus_accumbens_basal_ganglia	eqtl	0.0323597	0.0113037	0.00419988
ENSG00000138750	NUP54	Cells_EBV-transformed_lymphocytes	eqtl	0.0321759	0.0112395	0.00419988
ENSG00000138750	NUP54	Liver	eqtl	0.0245771	0.00861795	0.00434654
ENSG00000138750	NUP54	Muscle_Skeletal	eqtl	0.0260263	0.00915407	0.00446718
ENSG00000138750	NUP54	Adipose_Subcutaneous	eqtl	0.0378602	0.0133163	0.00446718
ENSG00000138750	NUP54	Brain_Amygdala	eqtl	0.0214184	0.00774706	0.00569741
ENSG00000138750	NUP54	Brain_Putamen_basal_ganglia	eqtl	0.0219765	0.00794894	0.00569741
ENSG00000138750	NUP54	Breast_Mammary_Tissue	eqtl	0.0280016	0.0101283	0.00569741
ENSG00000138750	NUP54	Cells_Cultured_fibroblasts	eqtl	0.0666304	0.0241004	0.00569741
ENSG00000138750	NUP54	Vagina	eqtl	0.0180705	0.00653615	0.00569741
ENSG00000138750	NUP54	Artery_Tibial	eqtl	0.031824	0.0118197	0.00709256	0.278654
ENSG00000138750	NUP54	Colon_Transverse	eqtl	0.0272652	0.0104293	0.00894142
ENSG00000138750	NUP54	Brain_Hippocampus	eqtl	0.033815	0.0140321	0.0159597
ENSG00000138750	NUP54	Skin_Not_Sun_Exposed_Suprapubic	eqtl	0.0358322	0.0148692	0.0159597
ENSG00000138750	NUP54	Adipose_Visceral_Omentum	eqtl	0.0246676	0.0105718	0.0196307
ENSG00000138750	NUP54	Artery_Aorta	eqtl	0.0242044	0.0103733	0.0196307
ENSG00000138750	NUP54	Esophagus_Gastroesophageal_Junction	eqtl	0.0181515	0.00777921	0.0196307
ENSG00000138750	NUP54	Ovary	eqtl	0.0166828	0.00714976	0.0196307
ENSG00000138750	NUP54	Pituitary	eqtl	0.0148901	0.00667644	0.0257307	0.0448107
ENSG00000138750	NUP54	Nerve_Tibial	eqtl	0.0147444	0.00717704	0.0399389	0.0587951
ENSG00000138750	NUP54	Pancreas	eqtl	0.00920694	0.00478437	0.0543071	0.00114936
ENSG00000138750	NUP54	Lung	eqtl	0.0133231	0.00743111	0.072993	0.00011766
ENSG00000138750	NUP54	Heart_Left_Ventricle	eqtl	0.0356385	0.0213831	0.0955807
ENSG00000138750	NUP54	Minor_Salivary_Gland	eqtl	0.0206247	0.0123748	0.0955807
ENSG00000138750	NUP54	Spleen	eqtl	0.0214845	0.0128907	0.0955807
ENSG00000138750	NUP54	Stomach	eqtl	0.0240416	0.014425	0.0955807
ENSG00000138750	NUP54	Esophagus_Muscularis	eqtl	0.019003	0.011548	0.0998524
ENSG00000138750	NUP54	Artery_Coronary	eqtl	0.0202589	0.0124554	0.103842
ENSG00000138750	NUP54	Brain_Cortex	eqtl	0.0211773	0.0131504	0.107313
ENSG00000138750	NUP54	Colon_Sigmoid	eqtl	0.0170655	0.0105971	0.107313
ENSG00000138750	NUP54	Esophagus_Mucosa	eqtl	0.0284949	0.0186294	0.126123	0.0198954
ENSG00000138750	NUP54	Thyroid	eqtl	0.0164724	0.0126342	0.192303
ENSG00000138750	NUP54	Brain_Cerebellum	eqtl	-0.0290524	0.0243091	0.232039
ENSG00000138750	NUP54	Testis	eqtl	-0.0241465	0.0202042	0.232039
ENSG00000138750	NUP54	Small_Intestine_Terminal_Ileum	eqtl	0.0254175	0.0454546	0.576036
ENSG00000138750	NUP54	Heart_Atrial_Appendage	eqtl	0.00910582	0.0357729	0.799074
ENSG00000138750	NUP54	Uterus	eqtl	0.00683941	0.0268691	0.799074
ENSG00000139496	NUP58	Thyroid	eqtl	-0.0509488	0.0639358	0.425524
ENSG00000213024	NUP62	Skin_Not_Sun_Exposed_Suprapubic	eqtl	-0.0704208	0.0188047	0.000180498	0.229097
ENSG00000213024	NUP62	Colon_Transverse	eqtl	-0.0594575	0.0176514	0.000756
ENSG00000213024	NUP62	Esophagus_Muscularis	eqtl	-0.0686234	0.020533	0.000831455
ENSG00000213024	NUP62	Muscle_Skeletal	eqtl	-0.0932651	0.0279061	0.000831455
ENSG00000213024	NUP62	Adipose_Visceral_Omentum	eqtl	-0.0582403	0.0177051	0.00100375
ENSG00000213024	NUP62	Adipose_Subcutaneous	eqtl	-0.0642523	0.0210978	0.00232329
ENSG00000213024	NUP62	Skin_Sun_Exposed_Lower_leg	eqtl	-0.0481931	0.0160515	0.0026785	0.0747163
ENSG00000213024	NUP62	Heart_Left_Ventricle	eqtl	-0.0554634	0.0188093	0.00319095
ENSG00000213024	NUP62	Stomach	eqtl	-0.0512585	0.0208238	0.0138343
ENSG00000213024	NUP62	Cells_Cultured_fibroblasts	eqtl	-0.0927653	0.0434837	0.0328974
ENSG00000213024	NUP62	Artery_Tibial	eqtl	-0.0191971	0.0149884	0.200267	0.318378
ENSG00000213024	NUP62	Artery_Coronary	eqtl	-0.00334022	0.0188267	0.859179
ENSG00000125450	NUP85	Uterus	eqtl	0.00388714	0.00761879	0.609908
ENSG00000125450	NUP85	Esophagus_Muscularis	eqtl	0.00276305	0.00665569	0.678039	0.989383
ENSG00000125450	NUP85	Adipose_Visceral_Omentum	eqtl	0.00287289	0.00695541	0.679575
ENSG00000125450	NUP85	Adrenal_Gland	eqtl	0.00342503	0.00829219	0.679575
ENSG00000125450	NUP85	Artery_Aorta	eqtl	0.00210863	0.00510512	0.679575
ENSG00000125450	NUP85	Artery_Tibial	eqtl	0.00313797	0.00759719	0.679575
ENSG00000125450	NUP85	Brain_Caudate_basal_ganglia	eqtl	0.00250324	0.00606048	0.679575
ENSG00000125450	NUP85	Brain_Cerebellar_Hemisphere	eqtl	0.00195729	0.00473871	0.679575
ENSG00000125450	NUP85	Brain_Frontal_Cortex_BA9	eqtl	0.00354893	0.00859214	0.679575
ENSG00000125450	NUP85	Brain_Hippocampus	eqtl	0.0023391	0.00566309	0.679575
ENSG00000125450	NUP85	Brain_Hypothalamus	eqtl	0.00268712	0.00650566	0.679575
ENSG00000125450	NUP85	Brain_Nucleus_accumbens_basal_ganglia	eqtl	0.00264519	0.00640413	0.679575
ENSG00000125450	NUP85	Brain_Putamen_basal_ganglia	eqtl	0.00243184	0.00588762	0.679575
ENSG00000125450	NUP85	Brain_Spinal_cord_cervical_c-1	eqtl	0.00292669	0.00708567	0.679575
ENSG00000125450	NUP85	Brain_Substantia_nigra	eqtl	0.00284349	0.00688425	0.679575
ENSG00000125450	NUP85	Breast_Mammary_Tissue	eqtl	0.00311447	0.0075403	0.679575
ENSG00000125450	NUP85	Cells_Cultured_fibroblasts	eqtl	0.0189524	0.0458848	0.679575
ENSG00000125450	NUP85	Esophagus_Gastroesophageal_Junction	eqtl	0.00243449	0.00589402	0.679575
ENSG00000125450	NUP85	Heart_Left_Ventricle	eqtl	0.00336449	0.0081456	0.679575
ENSG00000125450	NUP85	Liver	eqtl	0.00219193	0.00530677	0.679575
ENSG00000125450	NUP85	Lung	eqtl	0.00275478	0.00666946	0.679575
ENSG00000125450	NUP85	Minor_Salivary_Gland	eqtl	0.0028223	0.00683293	0.679575
ENSG00000125450	NUP85	Muscle_Skeletal	eqtl	0.00456334	0.0110481	0.679575
ENSG00000125450	NUP85	Pancreas	eqtl	0.00199244	0.0048238	0.679575
ENSG00000125450	NUP85	Prostate	eqtl	0.00186903	0.00452502	0.679575
ENSG00000125450	NUP85	Small_Intestine_Terminal_Ileum	eqtl	0.00248459	0.00601533	0.679575
ENSG00000125450	NUP85	Spleen	eqtl	0.00274591	0.006648	0.679575
ENSG00000125450	NUP85	Testis	eqtl	0.00199873	0.00483904	0.679575
ENSG00000125450	NUP85	Thyroid	eqtl	0.00210599	0.00509872	0.679575
ENSG00000125450	NUP85	Whole_Blood	eqtl	0.00239444	0.00579706	0.679575
ENSG00000125450	NUP85	Brain_Anterior_cingulate_cortex_BA24	eqtl	0.00235512	0.00737939	0.749614
ENSG00000125450	NUP85	Skin_Sun_Exposed_Lower_leg	eqtl	0.00170853	0.0096235	0.859086	0.984814
ENSG00000125450	NUP85	Brain_Cortex	eqtl	0.00128078	0.00736448	0.861934
ENSG00000125450	NUP85	Nerve_Tibial	eqtl	0.00131988	0.00758931	0.861934
ENSG00000125450	NUP85	Skin_Not_Sun_Exposed_Suprapubic	eqtl	0.00138046	0.00793764	0.861934
ENSG00000125450	NUP85	Vagina	eqtl	0.000551289	0.0049616	0.911528
ENSG00000125450	NUP85	Esophagus_Mucosa	eqtl	0.000743371	0.00781298	0.924199	0.00841571
ENSG00000125450	NUP85	Adipose_Subcutaneous	eqtl	-0.000400682	0.00901534	0.96455
ENSG00000125450	NUP85	Artery_Coronary	eqtl	-0.000299285	0.00673391	0.96455
ENSG00000125450	NUP85	Brain_Cerebellum	eqtl	-0.000200728	0.00451638	0.96455
ENSG00000125450	NUP85	Colon_Sigmoid	eqtl	-0.000249269	0.00560855	0.96455
ENSG00000125450	NUP85	Colon_Transverse	eqtl	-0.00027532	0.0061947	0.96455
ENSG00000125450	NUP85	Heart_Atrial_Appendage	eqtl	-0.000314224	0.00707004	0.96455
ENSG00000125450	NUP85	Kidney_Cortex	eqtl	-0.000259201	0.00583202	0.96455
ENSG00000125450	NUP85	Ovary	eqtl	-0.000304257	0.00684577	0.96455
ENSG00000125450	NUP85	Brain_Amygdala	eqtl	-0.000314811	0.00724065	0.96532
ENSG00000125450	NUP85	Pituitary	eqtl	-0.000217698	0.00500705	0.96532
ENSG00000125450	NUP85	Stomach	eqtl	0.000150964	0.00679337	0.982271
ENSG00000108559	NUP88	Esophagus_Mucosa	eqtl	0.157431	0.0672021	0.019147
ENSG00000108559	NUP88	Brain_Cortex	eqtl	0.0218272	0.00945844	0.0210163
ENSG00000108559	NUP88	Artery_Tibial	eqtl	0.0442658	0.0227311	0.0514906
ENSG00000108559	NUP88	Skin_Not_Sun_Exposed_Suprapubic	eqtl	0.0232564	0.0119425	0.0514906
ENSG00000108559	NUP88	Skin_Sun_Exposed_Lower_leg	eqtl	0.0194496	0.00998762	0.0514906
ENSG00000108559	NUP88	Colon_Transverse	eqtl	0.0408075	0.0222041	0.0660863
ENSG00000108559	NUP88	Nerve_Tibial	eqtl	0.0309337	0.0168316	0.0660863
ENSG00000108559	NUP88	Whole_Blood	eqtl	0.056713	0.0308585	0.0660863
ENSG00000108559	NUP88	Adipose_Subcutaneous	eqtl	0.033836	0.0233776	0.147794
ENSG00000108559	NUP88	Cells_Cultured_fibroblasts	eqtl	0.0373003	0.0290943	0.199825
ENSG00000108559	NUP88	Brain_Cerebellar_Hemisphere	eqtl	-0.0050586	0.00857763	0.555363
ENSG00000108559	NUP88	Muscle_Skeletal	eqtl	-0.0199993	0.0339119	0.555363
ENSG00000108559	NUP88	Testis	eqtl	0.00557096	0.00944642	0.555363
ENSG00000108559	NUP88	Brain_Cerebellum	eqtl	-0.00416129	0.00811452	0.608077
ENSG00000108559	NUP88	Cells_EBV-transformed_lymphocytes	eqtl	0.00273795	0.0102051	0.788474
ENSG00000102900	NUP93	Brain_Frontal_Cortex_BA9	eqtl	-0.0387103	0.0151322	0.0105234
ENSG00000102900	NUP93	Brain_Cortex	eqtl	-0.0430775	0.0184618	0.0196307
ENSG00000102900	NUP93	Colon_Sigmoid	eqtl	-0.0409121	0.0176484	0.0204394
ENSG00000102900	NUP93	Esophagus_Muscularis	eqtl	-0.00423143	0.00209023	0.04293
ENSG00000102900	NUP93	Skin_Not_Sun_Exposed_Suprapubic	eqtl	0.0182127	0.0168467	0.279661
ENSG00000102900	NUP93	Thyroid	eqtl	0.0213354	0.0242986	0.379917
ENSG00000102900	NUP93	Brain_Spinal_cord_cervical_c-1	eqtl	0.00289816	0.007342	0.693037
ENSG00000102900	NUP93	Skin_Sun_Exposed_Lower_leg	eqtl	0.00297052	0.0193084	0.877731
ENSG00000110713	NUP98	Liver	eqtl	0.0247422	0.015252	0.104756
ENSG00000110713	NUP98	Pituitary	eqtl	0.0249352	0.0172346	0.147951
ENSG00000110713	NUP98	Lung	eqtl	0.0395378	0.0351448	0.260589
ENSG00000110713	NUP98	Whole_Blood	eqtl	-0.0455355	0.0416004	0.273694
ENSG00000176046	NUPR1	Adipose_Subcutaneous	eqtl	0.467649	0.164165	0.00439043
ENSG00000176046	NUPR1	Brain_Frontal_Cortex_BA9	eqtl	0.392432	0.13776	0.00439043
ENSG00000176046	NUPR1	Brain_Nucleus_accumbens_basal_ganglia	eqtl	0.432126	0.151695	0.00439043
ENSG00000176046	NUPR1	Nerve_Tibial	eqtl	0.562854	0.197586	0.00439043
ENSG00000176046	NUPR1	Spleen	eqtl	0.419371	0.147217	0.00439043
ENSG00000176046	NUPR1	Brain_Cortex	eqtl	-0.0656839	0.100112	0.511757
ENSG00000176046	NUPR1	Artery_Aorta	eqtl	-0.00341641	0.00873328	0.695654	0.502588
ENSG00000176046	NUPR1	Lung	eqtl	-0.0103923	0.0340347	0.760105
ENSG00000176046	NUPR1	Artery_Tibial	eqtl	-0.00175172	0.00717513	0.807124	0.757202
ENSG00000176046	NUPR1	Heart_Left_Ventricle	eqtl	0.00531849	0.029576	0.85729
ENSG00000176046	NUPR1	Esophagus_Muscularis	eqtl	-0.00047349	0.00290008	0.870308	0.880759
ENSG00000176046	NUPR1	Brain_Cerebellar_Hemisphere	eqtl	0.00100289	0.00802315	0.900524
ENSG00000176046	NUPR1	Brain_Cerebellum	eqtl	0.00119344	0.00954754	0.900524
ENSG00000176046	NUPR1	Testis	eqtl	-0.00134497	0.0170362	0.937074
ENSG00000185290	NUPR2	Brain_Cortex	eqtl	0.0119027	0.0047387	0.0120116	0.461209
ENSG00000185290	NUPR2	Brain_Cerebellar_Hemisphere	eqtl	0.0123649	0.00591591	0.0366081	0.805965
ENSG00000185290	NUPR2	Prostate	eqtl	0.0291341	0.0145671	0.0455003
ENSG00000185290	NUPR2	Esophagus_Muscularis	eqtl	0.00757264	0.0039476	0.0550742	0.907515
ENSG00000185290	NUPR2	Esophagus_Gastroesophageal_Junction	eqtl	0.00752297	0.00393624	0.0559781	0.840261
ENSG00000185290	NUPR2	Brain_Hippocampus	eqtl	0.00812297	0.00437391	0.0632908
ENSG00000185290	NUPR2	Brain_Amygdala	eqtl	0.0112279	0.00604577	0.0632908
ENSG00000185290	NUPR2	Brain_Substantia_nigra	eqtl	0.0082986	0.00446848	0.0632908
ENSG00000185290	NUPR2	Adipose_Visceral_Omentum	eqtl	0.00726468	0.00396255	0.066753
ENSG00000185290	NUPR2	Brain_Anterior_cingulate_cortex_BA24	eqtl	0.0109089	0.00595029	0.066753
ENSG00000185290	NUPR2	Brain_Caudate_basal_ganglia	eqtl	0.0113044	0.00616606	0.066753
ENSG00000185290	NUPR2	Brain_Cerebellum	eqtl	0.0103217	0.00563004	0.066753
ENSG00000185290	NUPR2	Brain_Nucleus_accumbens_basal_ganglia	eqtl	0.0117855	0.00642847	0.066753
ENSG00000185290	NUPR2	Brain_Putamen_basal_ganglia	eqtl	0.00864746	0.0047168	0.066753
ENSG00000185290	NUPR2	Brain_Spinal_cord_cervical_c-1	eqtl	0.0070351	0.00383733	0.066753
ENSG00000185290	NUPR2	Breast_Mammary_Tissue	eqtl	0.0134178	0.0073188	0.066753
ENSG00000185290	NUPR2	Colon_Transverse	eqtl	0.00804733	0.00438945	0.066753
ENSG00000185290	NUPR2	Heart_Atrial_Appendage	eqtl	0.00744822	0.00406267	0.066753
ENSG00000185290	NUPR2	Heart_Left_Ventricle	eqtl	0.00802568	0.00437764	0.066753
ENSG00000185290	NUPR2	Liver	eqtl	0.00759197	0.00414107	0.066753
ENSG00000185290	NUPR2	Pituitary	eqtl	0.0186451	0.01017	0.066753
ENSG00000185290	NUPR2	Skin_Not_Sun_Exposed_Suprapubic	eqtl	0.00805676	0.0043946	0.066753
ENSG00000185290	NUPR2	Small_Intestine_Terminal_Ileum	eqtl	0.00859753	0.00468956	0.066753
ENSG00000185290	NUPR2	Whole_Blood	eqtl	0.0083539	0.00455667	0.066753
ENSG00000185290	NUPR2	Lung	eqtl	0.00909598	0.00499465	0.0685851	0.75035
ENSG00000185290	NUPR2	Adipose_Subcutaneous	eqtl	0.00758243	0.00418341	0.069909
ENSG00000185290	NUPR2	Artery_Aorta	eqtl	0.0132931	0.00733412	0.069909
ENSG00000185290	NUPR2	Artery_Tibial	eqtl	0.00763493	0.00421237	0.069909
ENSG00000185290	NUPR2	Cells_Cultured_fibroblasts	eqtl	0.00765778	0.00422498	0.069909
ENSG00000185290	NUPR2	Cells_EBV-transformed_lymphocytes	eqtl	0.00869218	0.00479568	0.069909
ENSG00000185290	NUPR2	Colon_Sigmoid	eqtl	0.00780437	0.00430586	0.069909
ENSG00000185290	NUPR2	Muscle_Skeletal	eqtl	0.00747686	0.00412516	0.069909
ENSG00000185290	NUPR2	Nerve_Tibial	eqtl	0.00722693	0.00398727	0.069909
ENSG00000185290	NUPR2	Ovary	eqtl	0.00760835	0.00419771	0.069909
ENSG00000185290	NUPR2	Spleen	eqtl	0.00736184	0.0040617	0.069909
ENSG00000185290	NUPR2	Uterus	eqtl	0.00718539	0.00396435	0.069909
ENSG00000185290	NUPR2	Vagina	eqtl	0.00796368	0.00439375	0.069909
ENSG00000185290	NUPR2	Artery_Coronary	eqtl	0.00990155	0.00552645	0.0731864
ENSG00000185290	NUPR2	Brain_Hypothalamus	eqtl	0.0096449	0.0053832	0.0731864
ENSG00000185290	NUPR2	Skin_Sun_Exposed_Lower_leg	eqtl	0.00804864	0.0045173	0.074792	0.833472
ENSG00000185290	NUPR2	Esophagus_Mucosa	eqtl	0.00769623	0.00432373	0.075076
ENSG00000185290	NUPR2	Pancreas	eqtl	0.00765071	0.00429815	0.075076
ENSG00000185290	NUPR2	Adrenal_Gland	eqtl	0.00605949	0.0034721	0.080951	0.420961
ENSG00000185290	NUPR2	Stomach	eqtl	0.0166515	0.0102129	0.10301
ENSG00000185290	NUPR2	Brain_Frontal_Cortex_BA9	eqtl	0.00523079	0.00370171	0.157634	0.226614
ENSG00000185290	NUPR2	Thyroid	eqtl	0.0146683	0.0120079	0.221877	0.261099
ENSG00000153989	NUS1	Artery_Tibial	eqtl	-0.0520234	0.0257591	0.0434241
ENSG00000153989	NUS1	Pancreas	eqtl	-0.0163154	0.0080785	0.0434241
ENSG00000153989	NUS1	Stomach	eqtl	-0.0343482	0.0170074	0.0434241
ENSG00000153989	NUS1	Testis	eqtl	-0.0370505	0.0183454	0.0434241
ENSG00000137804	NUSAP1	Brain_Caudate_basal_ganglia	eqtl	0.0307576	0.00596759	2.54837e-07	0.428646
ENSG00000137804	NUSAP1	Pituitary	eqtl	0.035394	0.00837277	2.36541e-05
ENSG00000137804	NUSAP1	Nerve_Tibial	eqtl	0.0264123	0.00676412	9.43182e-05
ENSG00000137804	NUSAP1	Brain_Anterior_cingulate_cortex_BA24	eqtl	0.0174764	0.00459905	0.000144696
ENSG00000137804	NUSAP1	Artery_Tibial	eqtl	0.0512528	0.0135851	0.000161473
ENSG00000137804	NUSAP1	Brain_Cerebellar_Hemisphere	eqtl	0.0168651	0.00453249	0.00019849
ENSG00000137804	NUSAP1	Brain_Frontal_Cortex_BA9	eqtl	0.0183354	0.00492765	0.00019849
ENSG00000137804	NUSAP1	Brain_Nucleus_accumbens_basal_ganglia	eqtl	0.0161963	0.00439899	0.000231577
ENSG00000137804	NUSAP1	Brain_Spinal_cord_cervical_c-1	eqtl	0.017488	0.00475939	0.000238392
ENSG00000137804	NUSAP1	Heart_Atrial_Appendage	eqtl	0.0338081	0.00920095	0.000238392
ENSG00000137804	NUSAP1	Muscle_Skeletal	eqtl	0.0662224	0.0182536	0.000285728
ENSG00000137804	NUSAP1	Brain_Amygdala	eqtl	0.01534	0.00432666	0.000391937
ENSG00000137804	NUSAP1	Brain_Cortex	eqtl	0.0152277	0.00429499	0.000391937
ENSG00000137804	NUSAP1	Brain_Hypothalamus	eqtl	0.019284	0.00575842	0.000811515
ENSG00000137804	NUSAP1	Thyroid	eqtl	0.042592	0.0127184	0.000811515
ENSG00000137804	NUSAP1	Brain_Hippocampus	eqtl	0.0183874	0.00549067	0.000811515
ENSG00000137804	NUSAP1	Brain_Substantia_nigra	eqtl	0.0190366	0.00568454	0.000811515
ENSG00000137804	NUSAP1	Brain_Cerebellum	eqtl	0.0184005	0.00719572	0.0105536
ENSG00000137804	NUSAP1	Brain_Putamen_basal_ganglia	eqtl	0.019154	0.0074904	0.0105536
ENSG00000137804	NUSAP1	Heart_Left_Ventricle	eqtl	0.0464085	0.0181486	0.0105536
ENSG00000184507	NUTM1	Colon_Transverse	eqtl	-0.026812	0.0161723	0.0973387
ENSG00000184507	NUTM1	Brain_Cerebellum	eqtl	0.00693437	0.00565699	0.220272
ENSG00000184923	NUTM2A	Artery_Aorta	eqtl	0.0229595	0.0137703	0.0954504	0.998555
ENSG00000184923	NUTM2A	Esophagus_Gastroesophageal_Junction	eqtl	0.0316948	0.0192592	0.0998265	0.788944
ENSG00000184923	NUTM2A	Thyroid	eqtl	0.00733207	0.00838853	0.382086	0.851283
ENSG00000184923	NUTM2A	Breast_Mammary_Tissue	eqtl	0.00570302	0.00667831	0.393126	0.945462
ENSG00000184923	NUTM2A	Brain_Cerebellar_Hemisphere	eqtl	0.00544416	0.00666632	0.414119
ENSG00000184923	NUTM2A	Ovary	eqtl	0.00494031	0.00604936	0.414119
ENSG00000184923	NUTM2A	Brain_Nucleus_accumbens_basal_ganglia	eqtl	0.00532322	0.00671	0.427588	0.953905
ENSG00000184923	NUTM2A	Brain_Anterior_cingulate_cortex_BA24	eqtl	0.00449727	0.00568482	0.428884	0.933967
ENSG00000184923	NUTM2A	Pituitary	eqtl	0.00444195	0.00562235	0.429497	0.926441
ENSG00000184923	NUTM2A	Adipose_Subcutaneous	eqtl	0.00316726	0.00406816	0.436246	0.998576
ENSG00000184923	NUTM2A	Brain_Hypothalamus	eqtl	0.00319228	0.00410056	0.436276	0.992811
ENSG00000184923	NUTM2A	Pancreas	eqtl	0.00316697	0.00406943	0.436431	0.982342
ENSG00000184923	NUTM2A	Artery_Coronary	eqtl	0.00573524	0.00761223	0.451195
ENSG00000184923	NUTM2A	Brain_Cortex	eqtl	0.00575839	0.00795265	0.469014	0.858445
ENSG00000184923	NUTM2A	Esophagus_Mucosa	eqtl	0.00506724	0.00703744	0.471501	0.856993
ENSG00000184923	NUTM2A	Brain_Amygdala	eqtl	0.00484938	0.00697099	0.486647
ENSG00000184923	NUTM2A	Cells_EBV-transformed_lymphocytes	eqtl	0.00452096	0.00649887	0.486647
ENSG00000184923	NUTM2A	Prostate	eqtl	0.00411979	0.0059222	0.486647
ENSG00000184923	NUTM2A	Spleen	eqtl	0.00297047	0.00427005	0.486647
ENSG00000184923	NUTM2A	Small_Intestine_Terminal_Ileum	eqtl	0.00407039	0.00596359	0.494898
ENSG00000184923	NUTM2A	Adrenal_Gland	eqtl	0.00350647	0.00524361	0.503678	0.760853
ENSG00000184923	NUTM2A	Brain_Frontal_Cortex_BA9	eqtl	0.00335872	0.00506524	0.507272	0.801212
ENSG00000184923	NUTM2A	Uterus	eqtl	0.00371625	0.00568368	0.513211
ENSG00000184923	NUTM2A	Heart_Atrial_Appendage	eqtl	0.00616798	0.0100794	0.540577
ENSG00000184923	NUTM2A	Skin_Not_Sun_Exposed_Suprapubic	eqtl	0.00301344	0.00594952	0.612504	0.292487
ENSG00000184923	NUTM2A	Testis	eqtl	0.00267851	0.0053436	0.61619	0.72917
ENSG00000184923	NUTM2A	Vagina	eqtl	0.00306336	0.00612671	0.617075
ENSG00000184923	NUTM2A	Whole_Blood	eqtl	0.00434567	0.00869134	0.617075
ENSG00000184923	NUTM2A	Brain_Caudate_basal_ganglia	eqtl	0.00311091	0.00665556	0.640203	0.901339
ENSG00000184923	NUTM2A	Heart_Left_Ventricle	eqtl	0.00331441	0.00709321	0.64031	0.866698
ENSG00000184923	NUTM2A	Nerve_Tibial	eqtl	0.00279981	0.00612812	0.647759	0.802063
ENSG00000184923	NUTM2A	Artery_Tibial	eqtl	0.00275246	0.00647175	0.670615	0.678697
ENSG00000184923	NUTM2A	Brain_Hippocampus	eqtl	0.00225834	0.00573189	0.693585	0.643789
ENSG00000184923	NUTM2A	Colon_Sigmoid	eqtl	0.00204346	0.00529873	0.699755	0.239111
ENSG00000184923	NUTM2A	Minor_Salivary_Gland	eqtl	0.00177578	0.00506339	0.725806	0.708365
ENSG00000184923	NUTM2A	Adipose_Visceral_Omentum	eqtl	0.00177474	0.00549665	0.746789	0.401534
ENSG00000184923	NUTM2A	Brain_Putamen_basal_ganglia	eqtl	0.00179366	0.00600646	0.765229	0.784761
ENSG00000184923	NUTM2A	Brain_Substantia_nigra	eqtl	0.0010202	0.00441946	0.817437	0.263984
ENSG00000184923	NUTM2A	Brain_Cerebellum	eqtl	0.00150348	0.0067747	0.824372	0.750405
ENSG00000184923	NUTM2A	Lung	eqtl	0.001102	0.00629804	0.861099	0.750357
ENSG00000184923	NUTM2A	Esophagus_Muscularis	eqtl	0.000818255	0.00545267	0.880713	0.0502999
ENSG00000184923	NUTM2A	Colon_Transverse	eqtl	0.000934689	0.00624157	0.88096	0.411181
ENSG00000184923	NUTM2A	Muscle_Skeletal	eqtl	-0.000697272	0.00615652	0.909826	0.0634429
ENSG00000184923	NUTM2A	Stomach	eqtl	0.000588359	0.00529365	0.911502	0.609331
ENSG00000184923	NUTM2A	Liver	eqtl	0.000773469	0.00742531	0.917037
ENSG00000184923	NUTM2A	Cells_Cultured_fibroblasts	eqtl	0.000455069	0.00569496	0.936311	0.444075
ENSG00000184923	NUTM2A	Skin_Sun_Exposed_Lower_leg	eqtl	-5.37968e-05	0.00558849	0.992319	0.0224936
ENSG00000184923	NUTM2A	Brain_Spinal_cord_cervical_c-1	eqtl	-2.68248e-05	0.00553783	0.996135	0.111954
ENSG00000188199	NUTM2B	Colon_Transverse	eqtl	-0.00774438	0.00636579	0.223771	0.184298
ENSG00000188199	NUTM2B	Adipose_Subcutaneous	eqtl	-0.0188767	0.0184707	0.306791
ENSG00000188199	NUTM2B	Artery_Aorta	eqtl	-0.00641262	0.00688184	0.35143
ENSG00000188199	NUTM2B	Stomach	eqtl	-0.00620596	0.006677	0.352654	0.711651
ENSG00000188199	NUTM2B	Whole_Blood	eqtl	-0.00704743	0.00787899	0.371077	0.140852
ENSG00000188199	NUTM2B	Spleen	eqtl	-0.00488605	0.00563567	0.385949	0.617885
ENSG00000188199	NUTM2B	Liver	eqtl	-0.00493951	0.00571943	0.387788
ENSG00000188199	NUTM2B	Testis	eqtl	-0.00504825	0.00594628	0.395894	0.377392
ENSG00000188199	NUTM2B	Skin_Sun_Exposed_Lower_leg	eqtl	-0.00525188	0.00666078	0.430418	0.445385
ENSG00000188199	NUTM2B	Thyroid	eqtl	-0.00406794	0.00580827	0.483696	0.454213
ENSG00000188199	NUTM2B	Vagina	eqtl	0.00332222	0.00562222	0.554581
ENSG00000188199	NUTM2B	Brain_Cerebellum	eqtl	0.00535986	0.0124581	0.667026
ENSG00000188199	NUTM2B	Brain_Spinal_cord_cervical_c-1	eqtl	0.0057675	0.0134055	0.667026
ENSG00000188199	NUTM2B	Minor_Salivary_Gland	eqtl	0.00542784	0.0126161	0.667026
ENSG00000188199	NUTM2B	Pancreas	eqtl	-0.00229834	0.00574278	0.688999	0.957506
ENSG00000188199	NUTM2B	Lung	eqtl	-0.00313292	0.00799972	0.695333	0.926515
ENSG00000188199	NUTM2B	Adipose_Visceral_Omentum	eqtl	-0.00330785	0.00909659	0.71613
ENSG00000188199	NUTM2B	Artery_Coronary	eqtl	-0.00258053	0.00709645	0.71613
ENSG00000188199	NUTM2B	Artery_Tibial	eqtl	-0.00212984	0.00585707	0.71613
ENSG00000188199	NUTM2B	Brain_Amygdala	eqtl	-0.00187474	0.00515555	0.71613
ENSG00000188199	NUTM2B	Brain_Anterior_cingulate_cortex_BA24	eqtl	-0.00227729	0.00626255	0.71613
ENSG00000188199	NUTM2B	Brain_Caudate_basal_ganglia	eqtl	-0.00206236	0.00567148	0.71613
ENSG00000188199	NUTM2B	Brain_Cerebellar_Hemisphere	eqtl	-0.00262609	0.00722176	0.71613
ENSG00000188199	NUTM2B	Brain_Cortex	eqtl	-0.00149265	0.00410478	0.71613
ENSG00000188199	NUTM2B	Brain_Frontal_Cortex_BA9	eqtl	-0.00209453	0.00575995	0.71613
ENSG00000188199	NUTM2B	Brain_Nucleus_accumbens_basal_ganglia	eqtl	-0.00182342	0.00501442	0.71613
ENSG00000188199	NUTM2B	Brain_Putamen_basal_ganglia	eqtl	-0.00227281	0.00625022	0.71613
ENSG00000188199	NUTM2B	Breast_Mammary_Tissue	eqtl	-0.00322239	0.00886157	0.71613
ENSG00000188199	NUTM2B	Esophagus_Gastroesophageal_Junction	eqtl	-0.00327338	0.00900178	0.71613
ENSG00000188199	NUTM2B	Esophagus_Mucosa	eqtl	-0.00320776	0.00882133	0.71613
ENSG00000188199	NUTM2B	Esophagus_Muscularis	eqtl	-0.00195492	0.00537602	0.71613
ENSG00000188199	NUTM2B	Nerve_Tibial	eqtl	-0.00395993	0.0108898	0.71613
ENSG00000188199	NUTM2B	Pituitary	eqtl	-0.00279461	0.00768519	0.71613
ENSG00000188199	NUTM2B	Prostate	eqtl	-0.00151895	0.00683527	0.824141
ENSG00000188199	NUTM2B	Brain_Substantia_nigra	eqtl	0.000964768	0.00551296	0.86108
ENSG00000188199	NUTM2B	Cells_Cultured_fibroblasts	eqtl	-0.00105026	0.00652728	0.872169	0.907359
ENSG00000188199	NUTM2B	Adrenal_Gland	eqtl	0.000928673	0.00866762	0.914676
ENSG00000188199	NUTM2B	Cells_EBV-transformed_lymphocytes	eqtl	0.000851189	0.00794443	0.914676
ENSG00000188199	NUTM2B	Uterus	eqtl	0.000678343	0.0063312	0.914676
ENSG00000188199	NUTM2B	Skin_Not_Sun_Exposed_Suprapubic	eqtl	0.000431455	0.006805	0.949446	0.988439
ENSG00000188199	NUTM2B	Brain_Hippocampus	eqtl	0.000228367	0.00445315	0.959101
ENSG00000188199	NUTM2B	Brain_Hypothalamus	eqtl	0.000252214	0.00491818	0.959101
ENSG00000188199	NUTM2B	Colon_Sigmoid	eqtl	0.000317005	0.0061816	0.959101
ENSG00000188199	NUTM2B	Heart_Atrial_Appendage	eqtl	0.000267179	0.00520998	0.959101
ENSG00000188199	NUTM2B	Ovary	eqtl	0	0.00560715	1
ENSG00000214562	NUTM2D	Skin_Sun_Exposed_Lower_leg	eqtl	0.0634027	0.0307183	0.0390177
ENSG00000214562	NUTM2D	Artery_Tibial	eqtl	-0.0609498	0.0381727	0.110336
ENSG00000214562	NUTM2D	Brain_Anterior_cingulate_cortex_BA24	eqtl	-0.0447578	0.0280317	0.110336
ENSG00000214562	NUTM2D	Brain_Hypothalamus	eqtl	-0.0186189	0.0116609	0.110336
ENSG00000214562	NUTM2D	Cells_Cultured_fibroblasts	eqtl	-0.070833	0.0443625	0.110336
ENSG00000214562	NUTM2D	Esophagus_Muscularis	eqtl	-0.0472577	0.0295974	0.110336
ENSG00000214562	NUTM2D	Heart_Atrial_Appendage	eqtl	-0.0624589	0.0391179	0.110336
ENSG00000214562	NUTM2D	Lung	eqtl	-0.0633502	0.0396761	0.110336
ENSG00000214562	NUTM2D	Pancreas	eqtl	-0.0513183	0.0321405	0.110336
ENSG00000214562	NUTM2D	Prostate	eqtl	-0.0386037	0.0241774	0.110336
ENSG00000214562	NUTM2D	Stomach	eqtl	-0.0457421	0.0286482	0.110336
ENSG00000214562	NUTM2D	Testis	eqtl	-0.0293252	0.0183663	0.110336
ENSG00000214562	NUTM2D	Nerve_Tibial	eqtl	-0.01049	0.0075994	0.167471	0.597083
ENSG00000214562	NUTM2D	Colon_Transverse	eqtl	-0.0267565	0.0269361	0.320548
ENSG00000214562	NUTM2D	Adrenal_Gland	eqtl	-0.00630746	0.00835312	0.450188
ENSG00000214562	NUTM2D	Artery_Aorta	eqtl	-0.00906607	0.0120064	0.450188
ENSG00000214562	NUTM2D	Breast_Mammary_Tissue	eqtl	-0.00701903	0.00929548	0.450188
ENSG00000214562	NUTM2D	Colon_Sigmoid	eqtl	-0.00716151	0.00948416	0.450188
ENSG00000214562	NUTM2D	Skin_Not_Sun_Exposed_Suprapubic	eqtl	-0.00700832	0.00928129	0.450188
ENSG00000214562	NUTM2D	Small_Intestine_Terminal_Ileum	eqtl	-0.00595922	0.00789194	0.450188
ENSG00000214562	NUTM2D	Thyroid	eqtl	-0.00341402	0.00580284	0.556307	0.788297
ENSG00000214562	NUTM2D	Brain_Cortex	eqtl	0.00791432	0.013808	0.566529
ENSG00000214562	NUTM2D	Brain_Frontal_Cortex_BA9	eqtl	0.00703722	0.0122777	0.566529
ENSG00000214562	NUTM2D	Brain_Hippocampus	eqtl	0.00697979	0.0121775	0.566529
ENSG00000214562	NUTM2D	Brain_Nucleus_accumbens_basal_ganglia	eqtl	0.00754127	0.0131571	0.566529
ENSG00000214562	NUTM2D	Heart_Left_Ventricle	eqtl	0.00717277	0.0125142	0.566529
ENSG00000214562	NUTM2D	Adipose_Subcutaneous	eqtl	-0.005037	0.010074	0.617075
ENSG00000214562	NUTM2D	Esophagus_Gastroesophageal_Junction	eqtl	-0.00515021	0.0103004	0.617075
ENSG00000214562	NUTM2D	Liver	eqtl	-0.0057248	0.0114496	0.617075
ENSG00000214562	NUTM2D	Spleen	eqtl	-0.00389375	0.00778751	0.617075
ENSG00000214562	NUTM2D	Muscle_Skeletal	eqtl	-0.00490974	0.00983491	0.617628	0.73202
ENSG00000214562	NUTM2D	Esophagus_Mucosa	eqtl	-0.00570409	0.0137958	0.679266	0.363403
ENSG00000214562	NUTM2D	Brain_Caudate_basal_ganglia	eqtl	-0.000695447	0.0109533	0.949375
ENSG00000214562	NUTM2D	Brain_Cerebellum	eqtl	-0.000761777	0.011998	0.949375
ENSG00000214562	NUTM2D	Pituitary	eqtl	-0.00049147	0.00774065	0.949375
ENSG00000214562	NUTM2D	Whole_Blood	eqtl	-0.000773835	0.0121879	0.949375
ENSG00000214562	NUTM2D	Adipose_Visceral_Omentum	eqtl	-0.000205577	0.01069	0.984657
ENSG00000228570	NUTM2E	Skin_Sun_Exposed_Lower_leg	eqtl	0.0108328	0.00592268	0.0673951	0.391692
ENSG00000228570	NUTM2E	Brain_Frontal_Cortex_BA9	eqtl	0.00834725	0.00504918	0.0982925	0.545606
ENSG00000228570	NUTM2E	Brain_Putamen_basal_ganglia	eqtl	0.00637176	0.00389886	0.102204	0.755732
ENSG00000228570	NUTM2E	Prostate	eqtl	0.00908176	0.00566671	0.109012	0.466694
ENSG00000228570	NUTM2E	Lung	eqtl	0.0080551	0.00506572	0.111808	0.77508
ENSG00000228570	NUTM2E	Brain_Substantia_nigra	eqtl	0.0083165	0.00547415	0.128704
ENSG00000228570	NUTM2E	Brain_Cerebellar_Hemisphere	eqtl	0.00763795	0.00522526	0.143814	0.344738
ENSG00000228570	NUTM2E	Brain_Anterior_cingulate_cortex_BA24	eqtl	0.00582609	0.00401819	0.147079	0.318283
ENSG00000228570	NUTM2E	Small_Intestine_Terminal_Ileum	eqtl	0.0083191	0.00588877	0.157742	0.288597
ENSG00000228570	NUTM2E	Brain_Hippocampus	eqtl	0.00444954	0.00342729	0.194195	0.424382
ENSG00000228570	NUTM2E	Colon_Transverse	eqtl	0.00883561	0.00687123	0.198483	0.485515
ENSG00000228570	NUTM2E	Brain_Caudate_basal_ganglia	eqtl	0.00559847	0.00451854	0.215346	0.191307
ENSG00000228570	NUTM2E	Brain_Cerebellum	eqtl	0.00643754	0.00527955	0.222717	0.461798
ENSG00000228570	NUTM2E	Whole_Blood	eqtl	0.00672476	0.00557127	0.227415	0.554113
ENSG00000228570	NUTM2E	Breast_Mammary_Tissue	eqtl	0.00834204	0.00703737	0.235863	0.611682
ENSG00000228570	NUTM2E	Brain_Amygdala	eqtl	0.00607193	0.0051288	0.236457	0.753818
ENSG00000228570	NUTM2E	Ovary	eqtl	0.00609793	0.00529567	0.249529	0.308129
ENSG00000228570	NUTM2E	Brain_Spinal_cord_cervical_c-1	eqtl	0.00407604	0.00398932	0.306904
ENSG00000228570	NUTM2E	Testis	eqtl	0.0068025	0.0066854	0.308908	0.509584
ENSG00000228570	NUTM2E	Spleen	eqtl	0.00248218	0.00328194	0.449461	0.20848
ENSG00000228570	NUTM2E	Brain_Cortex	eqtl	0.00419402	0.00589887	0.477092	0.222243
ENSG00000228570	NUTM2E	Skin_Not_Sun_Exposed_Suprapubic	eqtl	0.00624105	0.00948565	0.510572	0.509752
ENSG00000228570	NUTM2E	Uterus	eqtl	0.00375335	0.00824174	0.648816	0.832934
ENSG00000228570	NUTM2E	Nerve_Tibial	eqtl	-0.00490457	0.0115552	0.67124	0.722518
ENSG00000228570	NUTM2E	Brain_Nucleus_accumbens_basal_ganglia	eqtl	0.00193972	0.00485868	0.689726	0.980026
ENSG00000228570	NUTM2E	Pituitary	eqtl	0.0018394	0.00649885	0.77715	0.338159
ENSG00000228570	NUTM2E	Vagina	eqtl	0.00276627	0.0109903	0.801272
ENSG00000228570	NUTM2E	Thyroid	eqtl	0.0021793	0.00888704	0.806285	0.0342649
ENSG00000228570	NUTM2E	Artery_Coronary	eqtl	0.00176252	0.00752765	0.814877	0.278634
ENSG00000228570	NUTM2E	Brain_Hypothalamus	eqtl	-0.000476575	0.00929322	0.959101
ENSG00000228570	NUTM2E	Adipose_Visceral_Omentum	eqtl	0.000349712	0.00750354	0.962827	0.800571
ENSG00000130950	NUTM2F	Nerve_Tibial	eqtl	0.00117877	0.00872292	0.892505
ENSG00000188152	NUTM2G	Thyroid	eqtl	0.0222343	0.0203685	0.275008
ENSG00000188152	NUTM2G	Heart_Atrial_Appendage	eqtl	0.00662088	0.0089081	0.457334
ENSG00000188152	NUTM2G	Artery_Tibial	eqtl	0.00774776	0.0153271	0.613212
ENSG00000188152	NUTM2G	Skin_Sun_Exposed_Lower_leg	eqtl	0.00822736	0.017093	0.630284
ENSG00000188152	NUTM2G	Esophagus_Gastroesophageal_Junction	eqtl	-0.00380537	0.0109721	0.728726
ENSG00000188152	NUTM2G	Esophagus_Mucosa	eqtl	0.00217905	0.01001	0.827673
ENSG00000188152	NUTM2G	Artery_Aorta	eqtl	0.00232747	0.0117567	0.843069
ENSG00000188152	NUTM2G	Skin_Not_Sun_Exposed_Suprapubic	eqtl	0.00129456	0.0125757	0.91801
ENSG00000188152	NUTM2G	Nerve_Tibial	eqtl	0.000760595	0.0129301	0.953093
ENSG00000143748	NVL	Whole_Blood	eqtl	-0.0189412	0.0241864	0.433549
ENSG00000143748	NVL	Esophagus_Muscularis	eqtl	-0.0386034	0.0536399	0.471724
ENSG00000143748	NVL	Lung	eqtl	-0.0177284	0.0279564	0.525985
ENSG00000143748	NVL	Spleen	eqtl	-0.00628903	0.00991732	0.525985
ENSG00000143748	NVL	Thyroid	eqtl	-0.0116382	0.0183525	0.525985
ENSG00000143748	NVL	Muscle_Skeletal	eqtl	-0.0294692	0.050687	0.560974
ENSG00000188039	NWD1	Esophagus_Mucosa	eqtl	-0.0116433	0.0106524	0.274384
ENSG00000188039	NWD1	Thyroid	eqtl	-0.00890654	0.0120151	0.458524	0.296808
ENSG00000188039	NWD1	Brain_Anterior_cingulate_cortex_BA24	eqtl	-0.00303929	0.00888407	0.732272
ENSG00000188039	NWD1	Brain_Frontal_Cortex_BA9	eqtl	-0.00278795	0.0081494	0.732272
ENSG00000188039	NWD1	Brain_Putamen_basal_ganglia	eqtl	-0.0032385	0.00946637	0.732272
ENSG00000188039	NWD1	Brain_Substantia_nigra	eqtl	-0.00297101	0.0086845	0.732272
ENSG00000188039	NWD1	Brain_Amygdala	eqtl	-0.00279567	0.00838701	0.738883
ENSG00000188039	NWD1	Brain_Caudate_basal_ganglia	eqtl	-0.00286292	0.00858876	0.738883
ENSG00000188039	NWD1	Brain_Cortex	eqtl	-0.00259448	0.00778345	0.738883
ENSG00000188039	NWD1	Brain_Hippocampus	eqtl	-0.00355497	0.0106649	0.738883
ENSG00000188039	NWD1	Brain_Nucleus_accumbens_basal_ganglia	eqtl	-0.00303672	0.00911015	0.738883
ENSG00000188039	NWD1	Pancreas	eqtl	-0.00425048	0.0127514	0.738883
ENSG00000188039	NWD1	Skin_Not_Sun_Exposed_Suprapubic	eqtl	-0.00644742	0.0193423	0.738883
ENSG00000188039	NWD1	Skin_Sun_Exposed_Lower_leg	eqtl	-0.00639726	0.0191918	0.738883
ENSG00000188039	NWD1	Stomach	eqtl	-0.00745879	0.0223764	0.738883
ENSG00000174145	NWD2	Thyroid	eqtl	-0.0243669	0.0159322	0.126162
ENSG00000174145	NWD2	Pituitary	eqtl	-0.00328426	0.00571176	0.565291
ENSG00000167693	NXN	Pancreas	eqtl	0.0180803	0.0129145	0.161513
ENSG00000167693	NXN	Adrenal_Gland	eqtl	0.0138534	0.0108696	0.202483
ENSG00000167693	NXN	Thyroid	eqtl	0.0275731	0.0275731	0.317311
ENSG00000167693	NXN	Artery_Aorta	eqtl	0.00593177	0.0103382	0.566123
ENSG00000167693	NXN	Whole_Blood	eqtl	-0.0045906	0.00879588	0.601737	0.762802
ENSG00000167693	NXN	Liver	eqtl	-0.00398882	0.00797765	0.617075
ENSG00000167693	NXN	Esophagus_Mucosa	eqtl	-0.00568095	0.0167588	0.734622
ENSG00000167693	NXN	Prostate	eqtl	-0.00347997	0.0110199	0.752162
ENSG00000167693	NXN	Testis	eqtl	-0.00121836	0.00436581	0.780191
ENSG00000167693	NXN	Heart_Atrial_Appendage	eqtl	0.00324754	0.0140727	0.817494
ENSG00000167693	NXN	Esophagus_Gastroesophageal_Junction	eqtl	-0.0020805	0.0115913	0.857555
ENSG00000167693	NXN	Esophagus_Muscularis	eqtl	-0.00155743	0.00867714	0.857555
ENSG00000167693	NXN	Artery_Tibial	eqtl	-0.000904468	0.0133679	0.946056	0.780356
ENSG00000171773	NXNL1	Adipose_Subcutaneous	eqtl	0.0325317	0.0134727	0.015751
ENSG00000171773	NXNL1	Adipose_Visceral_Omentum	eqtl	0.0372305	0.0154187	0.015751
ENSG00000171773	NXNL1	Brain_Putamen_basal_ganglia	eqtl	0.0245968	0.0101866	0.015751
ENSG00000171773	NXNL1	Breast_Mammary_Tissue	eqtl	0.0509005	0.02108	0.015751
ENSG00000171773	NXNL1	Heart_Left_Ventricle	eqtl	0.0262661	0.0108779	0.015751
ENSG00000171773	NXNL1	Thyroid	eqtl	0.0208223	0.00862339	0.015751
ENSG00000171773	NXNL1	Nerve_Tibial	eqtl	0.0238082	0.0120349	0.0478993
ENSG00000171773	NXNL1	Brain_Anterior_cingulate_cortex_BA24	eqtl	0.0161885	0.00836707	0.053017
ENSG00000171773	NXNL1	Muscle_Skeletal	eqtl	0.0229484	0.011861	0.053017
ENSG00000171773	NXNL1	Adrenal_Gland	eqtl	0.0106129	0.00615811	0.0848154
ENSG00000171773	NXNL1	Heart_Atrial_Appendage	eqtl	0.013023	0.00755656	0.0848154
ENSG00000130045	NXNL2	Colon_Transverse	eqtl	-0.045575	0.0135444	0.000765812
ENSG00000130045	NXNL2	Whole_Blood	eqtl	-0.0464644	0.0162085	0.0041482
ENSG00000130045	NXNL2	Nerve_Tibial	eqtl	-0.0590237	0.0229963	0.0102681
ENSG00000130045	NXNL2	Esophagus_Muscularis	eqtl	-0.0411491	0.0193084	0.033077
ENSG00000130045	NXNL2	Brain_Cortex	eqtl	0.0446757	0.0265997	0.0930433
ENSG00000130045	NXNL2	Cells_Cultured_fibroblasts	eqtl	0.070222	0.0418098	0.0930433
ENSG00000130045	NXNL2	Skin_Sun_Exposed_Lower_leg	eqtl	-0.0176913	0.0156342	0.257811
ENSG00000130045	NXNL2	Thyroid	eqtl	-0.0142445	0.0125881	0.257811
ENSG00000095110	NXPE1	Colon_Transverse	eqtl	0.0196771	0.0166828	0.238204
ENSG00000095110	NXPE1	Testis	eqtl	-0.0203027	0.018414	0.270217
ENSG00000204361	NXPE2	Minor_Salivary_Gland	eqtl	-0.0132632	0.0107369	0.216721
ENSG00000144815	NXPE3	Artery_Tibial	eqtl	0.0324444	0.0189675	0.0871686
ENSG00000144815	NXPE3	Cells_Cultured_fibroblasts	eqtl	0.0109612	0.00939528	0.243345
ENSG00000144815	NXPE3	Skin_Not_Sun_Exposed_Suprapubic	eqtl	0.0154901	0.0132772	0.243345
ENSG00000144815	NXPE3	Esophagus_Muscularis	eqtl	0.00451603	0.00504733	0.370928
ENSG00000144815	NXPE3	Artery_Aorta	eqtl	0.0156435	0.0179144	0.382533
ENSG00000144815	NXPE3	Small_Intestine_Terminal_Ileum	eqtl	0.0138706	0.0158841	0.382533
ENSG00000144815	NXPE3	Spleen	eqtl	0.0114074	0.0130633	0.382533
ENSG00000144815	NXPE3	Thyroid	eqtl	0.00901223	0.0103205	0.382533
ENSG00000144815	NXPE3	Adipose_Subcutaneous	eqtl	0.0130831	0.0165875	0.430268
ENSG00000144815	NXPE3	Cells_EBV-transformed_lymphocytes	eqtl	0.00839213	0.01064	0.430268
ENSG00000144815	NXPE3	Esophagus_Mucosa	eqtl	0.013761	0.0174469	0.430268
ENSG00000144815	NXPE3	Skin_Sun_Exposed_Lower_leg	eqtl	0.0120525	0.0152809	0.430268
ENSG00000144815	NXPE3	Whole_Blood	eqtl	0.0105939	0.0134316	0.430268
ENSG00000144815	NXPE3	Pancreas	eqtl	0.00504706	0.00643959	0.433184	0.699157
ENSG00000144815	NXPE3	Testis	eqtl	0.00907478	0.0231911	0.695572
ENSG00000144815	NXPE3	Nerve_Tibial	eqtl	0.006067	0.0186055	0.744359
ENSG00000144815	NXPE3	Pituitary	eqtl	0.00260949	0.0106752	0.806887
ENSG00000144815	NXPE3	Heart_Atrial_Appendage	eqtl	0.00537149	0.0224626	0.811004
ENSG00000144815	NXPE3	Esophagus_Gastroesophageal_Junction	eqtl	0.000442006	0.00861911	0.959101
ENSG00000182379	NXPH4	Brain_Cerebellum	eqtl	0.012865	0.00912242	0.158464
ENSG00000132661	NXT1	Esophagus_Mucosa	eqtl	0.0256265	0.0294231	0.383772
ENSG00000166924	NYAP1	Skin_Sun_Exposed_Lower_leg	eqtl	0.035346	0.0119515	0.00310198
ENSG00000166924	NYAP1	Nerve_Tibial	eqtl	0.0643166	0.0222271	0.00380832
ENSG00000166924	NYAP1	Skin_Not_Sun_Exposed_Suprapubic	eqtl	0.0267422	0.0152813	0.0801183
ENSG00000166924	NYAP1	Breast_Mammary_Tissue	eqtl	0.0249937	0.0146117	0.0871686
ENSG00000166924	NYAP1	Thyroid	eqtl	-0.0268376	0.0166046	0.106034
ENSG00000166924	NYAP1	Adipose_Visceral_Omentum	eqtl	0.0167554	0.010481	0.109899	0.00129253
ENSG00000166924	NYAP1	Adipose_Subcutaneous	eqtl	0.0121482	0.00767565	0.11349	0.00275181
ENSG00000144460	NYAP2	Artery_Tibial	eqtl	0.0105831	0.0109673	0.334559	0.704995
ENSG00000144460	NYAP2	Muscle_Skeletal	eqtl	0.00669028	0.00849429	0.430919	0.559385
ENSG00000144460	NYAP2	Esophagus_Mucosa	eqtl	-0.0044708	0.00874722	0.609273
ENSG00000205978	NYNRIN	Skin_Not_Sun_Exposed_Suprapubic	eqtl	0.0334019	0.0156059	0.0323276	0.7354
ENSG00000205978	NYNRIN	Adipose_Subcutaneous	eqtl	0.0759342	0.0362012	0.0359439
ENSG00000205978	NYNRIN	Adrenal_Gland	eqtl	0.0325618	0.0155237	0.0359439
ENSG00000205978	NYNRIN	Artery_Tibial	eqtl	0.0630845	0.0300752	0.0359439
ENSG00000205978	NYNRIN	Esophagus_Mucosa	eqtl	0.0288757	0.0137663	0.0359439
ENSG00000205978	NYNRIN	Skin_Sun_Exposed_Lower_leg	eqtl	0.033387	0.0159171	0.0359439
ENSG00000205978	NYNRIN	Brain_Spinal_cord_cervical_c-1	eqtl	0.0231884	0.0113182	0.0404836
ENSG00000205978	NYNRIN	Testis	eqtl	0.0327188	0.0159699	0.0404836
ENSG00000205978	NYNRIN	Brain_Cortex	eqtl	0.0105563	0.014857	0.477378
ENSG00000205978	NYNRIN	Whole_Blood	eqtl	0.00467858	0.00701787	0.504985
ENSG00000205978	NYNRIN	Spleen	eqtl	0.00627574	0.00973822	0.519287
ENSG00000205978	NYNRIN	Liver	eqtl	-0.00380809	0.00689082	0.580516
ENSG00000205978	NYNRIN	Pancreas	eqtl	-0.00519448	0.00939954	0.580516
ENSG00000184232	OAF	Cells_Cultured_fibroblasts	eqtl	0.0575066	0.0105393	4.85929e-08	0.738194
ENSG00000184232	OAF	Esophagus_Mucosa	eqtl	0.0963911	0.0203798	2.24819e-06
ENSG00000184232	OAF	Colon_Transverse	eqtl	0.107238	0.0226732	2.24819e-06
ENSG00000184232	OAF	Esophagus_Gastroesophageal_Junction	eqtl	0.0660495	0.0139647	2.24819e-06
ENSG00000184232	OAF	Lung	eqtl	0.0956781	0.0202291	2.24819e-06
ENSG00000184232	OAF	Ovary	eqtl	0.0433888	0.00917363	2.24819e-06
ENSG00000184232	OAF	Pancreas	eqtl	0.0491221	0.0103858	2.24819e-06
ENSG00000184232	OAF	Prostate	eqtl	0.0418457	0.00884738	2.24819e-06
ENSG00000184232	OAF	Stomach	eqtl	0.0328704	0.00694974	2.24819e-06
ENSG00000184232	OAF	Skin_Sun_Exposed_Lower_leg	eqtl	0.109524	0.0236473	3.62888e-06
ENSG00000184232	OAF	Small_Intestine_Terminal_Ileum	eqtl	0.0709431	0.0153173	3.62888e-06
ENSG00000184232	OAF	Heart_Atrial_Appendage	eqtl	0.0481303	0.0104704	4.28999e-06	0.0768512
ENSG00000184232	OAF	Muscle_Skeletal	eqtl	0.050538	0.0115689	1.25148e-05
ENSG00000184232	OAF	Brain_Cortex	eqtl	0.0732979	0.0167889	1.26627e-05
ENSG00000184232	OAF	Esophagus_Muscularis	eqtl	0.0555077	0.0130653	2.1522e-05	0.0292644
ENSG00000184232	OAF	Skin_Not_Sun_Exposed_Suprapubic	eqtl	0.0989207	0.0233125	2.20312e-05
ENSG00000184232	OAF	Brain_Caudate_basal_ganglia	eqtl	0.0572344	0.0135642	2.44831e-05
ENSG00000184232	OAF	Adipose_Visceral_Omentum	eqtl	0.0735069	0.0174343	2.48436e-05
ENSG00000184232	OAF	Colon_Sigmoid	eqtl	0.0850539	0.0201731	2.48436e-05
ENSG00000184232	OAF	Brain_Putamen_basal_ganglia	eqtl	0.0607613	0.0145536	2.97986e-05
ENSG00000184232	OAF	Brain_Hippocampus	eqtl	0.0552596	0.0134062	3.75677e-05
ENSG00000184232	OAF	Brain_Frontal_Cortex_BA9	eqtl	0.0716514	0.0175911	4.63774e-05
ENSG00000184232	OAF	Heart_Left_Ventricle	eqtl	0.0494621	0.012664	9.39416e-05	0.00381137
6414_8	OAF	Blood_Plasma	pqtl	0.0202561	0.00571329	0.000391978	0.00123296
ENSG00000184232	OAF	Nerve_Tibial	eqtl	0.0360343	0.0131256	0.00604466	0.000626989
ENSG00000184232	OAF	Thyroid	eqtl	0.0176848	0.0117898	0.133614
ENSG00000184232	OAF	Adipose_Subcutaneous	eqtl	0.023136	0.0165666	0.162548
ENSG00000089127	OAS1	Spleen	eqtl	-0.0148763	0.00828824	0.0726741
ENSG00000089127	OAS1	Skin_Sun_Exposed_Lower_leg	eqtl	0.0282089	0.0164201	0.085806
ENSG00000089127	OAS1	Adipose_Subcutaneous	eqtl	0.0358297	0.0218337	0.100792
ENSG00000089127	OAS1	Skin_Not_Sun_Exposed_Suprapubic	eqtl	0.0266493	0.0164972	0.106227
ENSG00000089127	OAS1	Esophagus_Mucosa	eqtl	-0.0200005	0.0130003	0.123936
ENSG00000089127	OAS1	Nerve_Tibial	eqtl	0.0125583	0.0245706	0.609273
ENSG00000089127	OAS1	Whole_Blood	eqtl	0.00583489	0.018755	0.755716
ENSG00000111335	OAS2	Cells_Cultured_fibroblasts	eqtl	-0.00564542	0.0101418	0.577768	0.194184
ENSG00000111331	OAS3	Skin_Not_Sun_Exposed_Suprapubic	eqtl	-0.0194443	0.00984841	0.0483409
ENSG00000111331	OAS3	Pancreas	eqtl	0.0182726	0.0110216	0.0973387
ENSG00000111331	OAS3	Cells_Cultured_fibroblasts	eqtl	-0.00557336	0.00379074	0.141492	0.85269
ENSG00000111331	OAS3	Whole_Blood	eqtl	-0.0271601	0.0186439	0.145177	0.407377
ENSG00000111331	OAS3	Spleen	eqtl	-0.0176553	0.012878	0.170385
ENSG00000111331	OAS3	Esophagus_Mucosa	eqtl	-0.0106549	0.00991028	0.282312	0.251531
ENSG00000111331	OAS3	Adipose_Subcutaneous	eqtl	-0.00535726	0.0218634	0.806431
ENSG00000111331	OAS3	Artery_Aorta	eqtl	-0.00337727	0.0137829	0.806431
ENSG00000111331	OAS3	Esophagus_Muscularis	eqtl	-0.00450116	0.0183696	0.806431
ENSG00000135114	OASL	Testis	eqtl	0.0510946	0.0145452	0.000443377
ENSG00000135114	OASL	Whole_Blood	eqtl	0.0129668	0.00972206	0.182286	3.27615e-09
ENSG00000065154	OAT	Whole_Blood	eqtl	-0.0544994	0.031052	0.0792419
ENSG00000065154	OAT	Muscle_Skeletal	eqtl	0.0329737	0.0248802	0.185071
ENSG00000065154	OAT	Adipose_Subcutaneous	eqtl	-0.0228556	0.0215112	0.288009
ENSG00000065154	OAT	Brain_Cerebellar_Hemisphere	eqtl	-0.0111702	0.0105131	0.288009
ENSG00000065154	OAT	Brain_Cerebellum	eqtl	-0.0102754	0.00967099	0.288009
ENSG00000065154	OAT	Lung	eqtl	-0.0184231	0.0173394	0.288009
ENSG00000065154	OAT	Pancreas	eqtl	-0.00914934	0.00861115	0.288009
ENSG00000065154	OAT	Skin_Not_Sun_Exposed_Suprapubic	eqtl	-0.0267314	0.0251589	0.288009
ENSG00000065154	OAT	Skin_Sun_Exposed_Lower_leg	eqtl	-0.015668	0.0147464	0.288009
ENSG00000065154	OAT	Nerve_Tibial	eqtl	0.01711	0.0262353	0.514289
ENSG00000065154	OAT	Adrenal_Gland	eqtl	0.000155848	0.00872749	0.985753
ENSG00000065154	OAT	Stomach	eqtl	0.00023744	0.0132966	0.985753
ENSG00000065154	OAT	Testis	eqtl	0.000426705	0.0238955	0.985753
ENSG00000180304	OAZ2	Testis	eqtl	-0.00966594	0.0153518	0.528937
ENSG00000143450	OAZ3	Pituitary	eqtl	0.0296579	0.0058552	4.07935e-07
ENSG00000143450	OAZ3	Thyroid	eqtl	0.0417426	0.00932794	7.64113e-06
ENSG00000152193	OBI1	Whole_Blood	eqtl	0.0356724	0.0286653	0.213336
ENSG00000152193	OBI1	Adipose_Subcutaneous	eqtl	0.0158676	0.0127507	0.213336
ENSG00000122136	OBP2A	Spleen	eqtl	0.00510421	0.0046316	0.270444
ENSG00000122136	OBP2A	Minor_Salivary_Gland	eqtl	0.00523617	0.00484099	0.279416
ENSG00000122136	OBP2A	Skin_Sun_Exposed_Lower_leg	eqtl	-0.0343152	0.0355335	0.334187
ENSG00000122136	OBP2A	Testis	eqtl	0.00393431	0.00536633	0.463468	0.502238
ENSG00000122136	OBP2A	Brain_Cerebellum	eqtl	-0.00239896	0.00492857	0.626438	0.853549
ENSG00000122136	OBP2A	Brain_Anterior_cingulate_cortex_BA24	eqtl	-0.00241254	0.00526802	0.646982	0.945563
ENSG00000122136	OBP2A	Brain_Frontal_Cortex_BA9	eqtl	-0.00338714	0.00790332	0.668235
ENSG00000122136	OBP2A	Brain_Cortex	eqtl	-0.00329553	0.0084448	0.696356
ENSG00000122136	OBP2A	Pituitary	eqtl	-0.00168112	0.00784525	0.830324
ENSG00000171102	OBP2B	Skin_Not_Sun_Exposed_Suprapubic	eqtl	0.0234641	0.0145411	0.106606
5680_54	OBP2B	Blood_Plasma	pqtl	0.0170588	0.0132353	0.197437
ENSG00000171102	OBP2B	Heart_Left_Ventricle	eqtl	0.0132625	0.0110254	0.229016
ENSG00000171102	OBP2B	Skin_Sun_Exposed_Lower_leg	eqtl	-0.00843885	0.00756761	0.264796	4.2717e-16
ENSG00000154358	OBSCN	Skin_Not_Sun_Exposed_Suprapubic	eqtl	-0.0161483	0.00505837	0.00141103	0.416251
ENSG00000154358	OBSCN	Cells_Cultured_fibroblasts	eqtl	0.0130311	0.00532453	0.0143904
ENSG00000154358	OBSCN	Brain_Cortex	eqtl	0.0103361	0.00457832	0.0239689	0.842367
ENSG00000154358	OBSCN	Brain_Nucleus_accumbens_basal_ganglia	eqtl	0.0420313	0.0190142	0.0270687
ENSG00000154358	OBSCN	Colon_Sigmoid	eqtl	0.0208313	0.00944674	0.0274451
ENSG00000154358	OBSCN	Colon_Transverse	eqtl	0.0281555	0.0128612	0.0285831
ENSG00000154358	OBSCN	Skin_Sun_Exposed_Lower_leg	eqtl	-0.0225585	0.012348	0.0677151	0.502354
ENSG00000154358	OBSCN	Esophagus_Mucosa	eqtl	-0.0157723	0.0101254	0.119306
ENSG00000154358	OBSCN	Nerve_Tibial	eqtl	-0.00670062	0.00893416	0.453255
ENSG00000154358	OBSCN	Brain_Frontal_Cortex_BA9	eqtl	0.00473934	0.00947867	0.617075
ENSG00000154358	OBSCN	Adrenal_Gland	eqtl	0.00268746	0.011347	0.812779
ENSG00000162913	OBSCN-AS1	Stomach	eqtl	0.024323	0.00952859	0.0106913
ENSG00000162913	OBSCN-AS1	Pancreas	eqtl	0.0238787	0.00955148	0.0124193
ENSG00000162913	OBSCN-AS1	Breast_Mammary_Tissue	eqtl	0.037319	0.0163003	0.0220518
ENSG00000162913	OBSCN-AS1	Pituitary	eqtl	0.0178419	0.00779302	0.0220518
ENSG00000162913	OBSCN-AS1	Thyroid	eqtl	0.0157802	0.00689251	0.0220518
ENSG00000162913	OBSCN-AS1	Lung	eqtl	0.0249868	0.0110407	0.023626
ENSG00000162913	OBSCN-AS1	Minor_Salivary_Gland	eqtl	0.0207903	0.00929448	0.0252967
ENSG00000162913	OBSCN-AS1	Prostate	eqtl	0.0277551	0.0124082	0.0252967
ENSG00000162913	OBSCN-AS1	Adipose_Visceral_Omentum	eqtl	0.0263169	0.0118571	0.0264519
ENSG00000162913	OBSCN-AS1	Spleen	eqtl	0.0174646	0.00790063	0.0270687
ENSG00000162913	OBSCN-AS1	Brain_Cerebellar_Hemisphere	eqtl	0.019704	0.00891372	0.0270687
ENSG00000162913	OBSCN-AS1	Brain_Cerebellum	eqtl	0.0171002	0.00773581	0.0270687
ENSG00000162913	OBSCN-AS1	Colon_Transverse	eqtl	0.0272602	0.012332	0.0270687
ENSG00000162913	OBSCN-AS1	Ovary	eqtl	0.0226617	0.0102517	0.0270687
ENSG00000162913	OBSCN-AS1	Cells_Cultured_fibroblasts	eqtl	0.0167817	0.00768318	0.0289468
ENSG00000162913	OBSCN-AS1	Nerve_Tibial	eqtl	0.0223432	0.0102294	0.0289468
ENSG00000162913	OBSCN-AS1	Adipose_Subcutaneous	eqtl	0.0275065	0.0135746	0.0427324
ENSG00000162913	OBSCN-AS1	Brain_Cortex	eqtl	0.0194985	0.0101747	0.0553187	0.219753
ENSG00000162913	OBSCN-AS1	Kidney_Cortex	eqtl	-0.0101304	0.00718338	0.158464
ENSG00000162913	OBSCN-AS1	Skin_Sun_Exposed_Lower_leg	eqtl	-0.10022	0.0752368	0.182843
ENSG00000162913	OBSCN-AS1	Brain_Frontal_Cortex_BA9	eqtl	0.00506712	0.0101342	0.617075
ENSG00000124006	OBSL1	Thyroid	eqtl	-0.0345099	0.0125183	0.00583778
ENSG00000124006	OBSL1	Nerve_Tibial	eqtl	0.0138653	0.0122425	0.257403	0.925695
ENSG00000124006	OBSL1	Testis	eqtl	0.0203118	0.0183956	0.269521
ENSG00000124006	OBSL1	Cells_Cultured_fibroblasts	eqtl	0.0129845	0.021308	0.542276
ENSG00000104044	OCA2	Nerve_Tibial	eqtl	0.00308348	0.0285736	0.914064
ENSG00000099330	OCEL1	Brain_Anterior_cingulate_cortex_BA24	eqtl	0.0234793	0.00969796	0.0154756
ENSG00000099330	OCEL1	Heart_Left_Ventricle	eqtl	-0.0169615	0.00751912	0.024084	0.525983
ENSG00000099330	OCEL1	Colon_Transverse	eqtl	-0.0216647	0.0107303	0.0434844	0.698155
ENSG00000099330	OCEL1	Whole_Blood	eqtl	-0.0254021	0.0127259	0.045923	0.738894
ENSG00000099330	OCEL1	Liver	eqtl	-0.0215939	0.011014	0.0499268	0.627068
ENSG00000099330	OCEL1	Breast_Mammary_Tissue	eqtl	-0.0257806	0.0131767	0.0504037
ENSG00000099330	OCEL1	Esophagus_Mucosa	eqtl	-0.0209483	0.0107069	0.0504037
ENSG00000099330	OCEL1	Pancreas	eqtl	-0.0219196	0.0112033	0.0504037
ENSG00000099330	OCEL1	Small_Intestine_Terminal_Ileum	eqtl	-0.0275893	0.0141012	0.0504037
ENSG00000099330	OCEL1	Stomach	eqtl	-0.0167764	0.00857459	0.0504037
ENSG00000099330	OCEL1	Muscle_Skeletal	eqtl	-0.0166193	0.0086849	0.0556736	0.687774
ENSG00000099330	OCEL1	Adipose_Subcutaneous	eqtl	-0.0292084	0.0154992	0.059496	0.395802
ENSG00000099330	OCEL1	Lung	eqtl	-0.0170355	0.00916897	0.0631759	0.598244
ENSG00000099330	OCEL1	Adipose_Visceral_Omentum	eqtl	-0.0262678	0.0142155	0.0646275
ENSG00000099330	OCEL1	Adrenal_Gland	eqtl	-0.0138244	0.00748144	0.0646275
ENSG00000099330	OCEL1	Artery_Coronary	eqtl	-0.0180592	0.00977322	0.0646275
ENSG00000099330	OCEL1	Minor_Salivary_Gland	eqtl	-0.0111036	0.00600899	0.0646275
ENSG00000099330	OCEL1	Prostate	eqtl	-0.0243244	0.0131638	0.0646275
ENSG00000099330	OCEL1	Spleen	eqtl	-0.0175198	0.00948133	0.0646275
ENSG00000099330	OCEL1	Cells_Cultured_fibroblasts	eqtl	-0.0215124	0.0132966	0.105685	0.200913
ENSG00000099330	OCEL1	Colon_Sigmoid	eqtl	-0.0170884	0.0108028	0.113683	0.243244
ENSG00000099330	OCEL1	Esophagus_Muscularis	eqtl	-0.0117708	0.00901727	0.191768	0.755134
ENSG00000099330	OCEL1	Artery_Aorta	eqtl	-0.013483	0.0104562	0.197233
ENSG00000099330	OCEL1	Heart_Atrial_Appendage	eqtl	-0.0144432	0.0112008	0.197233
ENSG00000099330	OCEL1	Pituitary	eqtl	-0.0116805	0.00905832	0.197233
ENSG00000099330	OCEL1	Thyroid	eqtl	-0.0135327	0.010931	0.215712	0.604288
ENSG00000099330	OCEL1	Testis	eqtl	-0.0106914	0.00902829	0.23633
ENSG00000099330	OCEL1	Nerve_Tibial	eqtl	-0.0146915	0.0124542	0.238144	0.563005
ENSG00000099330	OCEL1	Brain_Hippocampus	eqtl	-0.0103461	0.0103461	0.317311
ENSG00000099330	OCEL1	Esophagus_Gastroesophageal_Junction	eqtl	-0.00691824	0.00775148	0.372122	0.750612
ENSG00000099330	OCEL1	Artery_Tibial	eqtl	-0.00981344	0.0155379	0.527662
ENSG00000099330	OCEL1	Skin_Not_Sun_Exposed_Suprapubic	eqtl	-0.0145176	0.0229862	0.527662
ENSG00000099330	OCEL1	Brain_Hypothalamus	eqtl	-0.00479717	0.00794959	0.546211
ENSG00000099330	OCEL1	Skin_Sun_Exposed_Lower_leg	eqtl	-0.0170172	0.0282	0.546211
ENSG00000099330	OCEL1	Brain_Caudate_basal_ganglia	eqtl	-0.00415234	0.00739636	0.574522
ENSG00000099330	OCEL1	Brain_Cerebellum	eqtl	-0.00306675	0.00546265	0.574522
ENSG00000099330	OCEL1	Brain_Nucleus_accumbens_basal_ganglia	eqtl	-0.00545649	0.00971937	0.574522
ENSG00000099330	OCEL1	Ovary	eqtl	-0.00535035	0.00953031	0.574522
ENSG00000099330	OCEL1	Brain_Frontal_Cortex_BA9	eqtl	0.00323799	0.00635599	0.610445	0.149653
ENSG00000099330	OCEL1	Brain_Cortex	eqtl	0.002125	0.00581443	0.714761	0.0548967
ENSG00000099330	OCEL1	Brain_Cerebellar_Hemisphere	eqtl	-0.00187595	0.00659149	0.775949	0.399948
ENSG00000109180	OCIAD1	Whole_Blood	eqtl	-0.0764382	0.0349162	0.0285831
ENSG00000109180	OCIAD1	Colon_Sigmoid	eqtl	-0.0252362	0.0116717	0.0306057
ENSG00000109180	OCIAD1	Nerve_Tibial	eqtl	-0.0478189	0.0232803	0.0399705
ENSG00000109180	OCIAD1	Lung	eqtl	-0.0474945	0.0234388	0.0427324
ENSG00000109180	OCIAD1	Testis	eqtl	-0.0490944	0.0252106	0.0514906
ENSG00000109180	OCIAD1	Muscle_Skeletal	eqtl	-0.0503671	0.0262477	0.0549946
ENSG00000109180	OCIAD1	Stomach	eqtl	-0.035149	0.0183171	0.0549946
ENSG00000109180	OCIAD1	Cells_Cultured_fibroblasts	eqtl	-0.0295628	0.0154059	0.0549946
ENSG00000109180	OCIAD1	Adipose_Subcutaneous	eqtl	-0.0455747	0.0240895	0.0585054
ENSG00000109180	OCIAD1	Adipose_Visceral_Omentum	eqtl	-0.0279767	0.0147877	0.0585054
ENSG00000109180	OCIAD1	Artery_Tibial	eqtl	-0.0289099	0.0152809	0.0585054
ENSG00000109180	OCIAD1	Breast_Mammary_Tissue	eqtl	-0.0412437	0.0218002	0.0585054
ENSG00000109180	OCIAD1	Thyroid	eqtl	-0.0412393	0.0217979	0.0585054
ENSG00000109180	OCIAD1	Esophagus_Gastroesophageal_Junction	eqtl	-0.0247285	0.0132602	0.0622003
ENSG00000109180	OCIAD1	Pancreas	eqtl	-0.0305521	0.0173912	0.0789593
ENSG00000109180	OCIAD1	Artery_Aorta	eqtl	-0.0216535	0.0127171	0.0886237
ENSG00000109180	OCIAD1	Esophagus_Mucosa	eqtl	-0.0237326	0.0139382	0.0886237
ENSG00000109180	OCIAD1	Heart_Left_Ventricle	eqtl	-0.0505675	0.0296984	0.0886237
ENSG00000109180	OCIAD1	Skin_Not_Sun_Exposed_Suprapubic	eqtl	-0.0300046	0.0176217	0.0886237
ENSG00000109180	OCIAD1	Esophagus_Muscularis	eqtl	-0.023457	0.0148671	0.114617
ENSG00000109180	OCIAD1	Skin_Sun_Exposed_Lower_leg	eqtl	-0.0369238	0.023607	0.117793
ENSG00000109180	OCIAD1	Heart_Atrial_Appendage	eqtl	-0.0372968	0.0242102	0.123429
ENSG00000109180	OCIAD1	Colon_Transverse	eqtl	-0.0251124	0.0165922	0.130149
ENSG00000109180	OCIAD1	Vagina	eqtl	-0.00702749	0.00866724	0.417474
ENSG00000109180	OCIAD1	Liver	eqtl	-0.0127391	0.0162534	0.433167
ENSG00000145247	OCIAD2	Nerve_Tibial	eqtl	0.0173749	0.0165475	0.293718
ENSG00000145247	OCIAD2	Testis	eqtl	0.00499866	0.0117345	0.670122	0.0625842
ENSG00000197822	OCLN	Stomach	eqtl	0.0282476	0.0258125	0.273806
ENSG00000197822	OCLN	Esophagus_Mucosa	eqtl	0.0188071	0.0191909	0.327086
ENSG00000197822	OCLN	Liver	eqtl	0.0124494	0.0131676	0.344427
ENSG00000197822	OCLN	Brain_Cerebellar_Hemisphere	eqtl	0.0259411	0.032886	0.430217
ENSG00000197822	OCLN	Pancreas	eqtl	0.0411341	0.0521464	0.430217
ENSG00000197822	OCLN	Artery_Tibial	eqtl	0.00381452	0.00671095	0.569761	0.536159
ENSG00000197822	OCLN	Thyroid	eqtl	-0.0131488	0.0247161	0.59473	0.266565
ENSG00000197822	OCLN	Adipose_Subcutaneous	eqtl	0.00297091	0.00585893	0.612103	0.829761
ENSG00000197822	OCLN	Testis	eqtl	0.00268991	0.00533319	0.614	0.824879
ENSG00000197822	OCLN	Pituitary	eqtl	0.00651993	0.0140429	0.642443
ENSG00000197822	OCLN	Cells_Cultured_fibroblasts	eqtl	0.00195071	0.00587278	0.739768	0.869823
ENSG00000197822	OCLN	Adipose_Visceral_Omentum	eqtl	0.00220787	0.00745156	0.767004
ENSG00000197822	OCLN	Adrenal_Gland	eqtl	0.00206889	0.00698252	0.767004
ENSG00000197822	OCLN	Artery_Coronary	eqtl	0.00248978	0.008403	0.767004
ENSG00000197822	OCLN	Brain_Spinal_cord_cervical_c-1	eqtl	0.00369007	0.012454	0.767004
ENSG00000197822	OCLN	Breast_Mammary_Tissue	eqtl	0.0062121	0.0209658	0.767004
ENSG00000197822	OCLN	Colon_Sigmoid	eqtl	0.00313607	0.0105843	0.767004
ENSG00000197822	OCLN	Esophagus_Muscularis	eqtl	0.00259535	0.00875929	0.767004
ENSG00000197822	OCLN	Heart_Atrial_Appendage	eqtl	0.00260429	0.00878946	0.767004
ENSG00000197822	OCLN	Heart_Left_Ventricle	eqtl	0.00313575	0.0105832	0.767004
ENSG00000197822	OCLN	Prostate	eqtl	0.00334554	0.0112912	0.767004
ENSG00000197822	OCLN	Spleen	eqtl	0.00276188	0.00932134	0.767004
ENSG00000197822	OCLN	Ovary	eqtl	0.00197088	0.00674632	0.770179	0.927697
ENSG00000197822	OCLN	Skin_Not_Sun_Exposed_Suprapubic	eqtl	-0.00368854	0.0135655	0.785695	0.333031
ENSG00000197822	OCLN	Nerve_Tibial	eqtl	0.00252248	0.0093454	0.787225	0.902586
ENSG00000197822	OCLN	Esophagus_Gastroesophageal_Junction	eqtl	0.00184006	0.00693906	0.790875	0.894704
ENSG00000197822	OCLN	Skin_Sun_Exposed_Lower_leg	eqtl	0.00477174	0.0189158	0.800838	0.818312
ENSG00000197822	OCLN	Artery_Aorta	eqtl	0.00140006	0.00627044	0.823318	0.844534
ENSG00000197822	OCLN	Brain_Hippocampus	eqtl	-0.000234848	0.0103333	0.981868
ENSG00000122543	OCM	Skin_Sun_Exposed_Lower_leg	eqtl	-0.042337	0.0279424	0.129734
ENSG00000122543	OCM	Whole_Blood	eqtl	-0.0351014	0.0236108	0.137103
ENSG00000122543	OCM	Testis	eqtl	0.0104199	0.0190277	0.583954
ENSG00000105479	ODAD1	Brain_Cortex	eqtl	-0.010165	0.00734931	0.166627	0.912491
ENSG00000105479	ODAD1	Brain_Hippocampus	eqtl	-0.0237317	0.0189253	0.209854
ENSG00000105479	ODAD1	Brain_Hypothalamus	eqtl	-0.0145238	0.0145238	0.317311
ENSG00000105479	ODAD1	Adipose_Subcutaneous	eqtl	0.0106332	0.0118484	0.369486
ENSG00000105479	ODAD1	Esophagus_Muscularis	eqtl	0.00671491	0.00748233	0.369486
ENSG00000105479	ODAD1	Minor_Salivary_Gland	eqtl	0.00574511	0.00640169	0.369486
ENSG00000105479	ODAD1	Skin_Not_Sun_Exposed_Suprapubic	eqtl	0.00429221	0.00746472	0.565291
ENSG00000105479	ODAD1	Colon_Sigmoid	eqtl	0.00294598	0.00547111	0.590258
ENSG00000105479	ODAD1	Skin_Sun_Exposed_Lower_leg	eqtl	0.00515497	0.00957351	0.590258
ENSG00000105479	ODAD1	Heart_Left_Ventricle	eqtl	-0.00439525	0.00835097	0.598669
ENSG00000105479	ODAD1	Artery_Aorta	eqtl	-0.00414763	0.00829526	0.617075
ENSG00000105479	ODAD1	Adipose_Visceral_Omentum	eqtl	0.00414172	0.00925797	0.654609
ENSG00000105479	ODAD1	Adrenal_Gland	eqtl	0.00318711	0.00712414	0.654609
ENSG00000105479	ODAD1	Cells_Cultured_fibroblasts	eqtl	0.00433185	0.00968296	0.654609
ENSG00000105479	ODAD1	Colon_Transverse	eqtl	0.00286106	0.0063953	0.654609
ENSG00000105479	ODAD1	Esophagus_Mucosa	eqtl	0.00312212	0.00697887	0.654609
ENSG00000105479	ODAD1	Lung	eqtl	0.00596374	0.0133307	0.654609
ENSG00000105479	ODAD1	Pancreas	eqtl	0.00308487	0.0068956	0.654609
ENSG00000105479	ODAD1	Pituitary	eqtl	0.00231163	0.00516718	0.654609
ENSG00000105479	ODAD1	Spleen	eqtl	0.00272118	0.00608265	0.654609
ENSG00000105479	ODAD1	Thyroid	eqtl	0.00261053	0.00583531	0.654609
ENSG00000105479	ODAD1	Whole_Blood	eqtl	0.00589514	0.0131774	0.654609
ENSG00000105479	ODAD1	Prostate	eqtl	0.00307995	0.00706577	0.662911
ENSG00000105479	ODAD1	Stomach	eqtl	0.00322979	0.00740952	0.662911
ENSG00000105479	ODAD1	Breast_Mammary_Tissue	eqtl	0.00810758	0.0208095	0.696825
ENSG00000105479	ODAD1	Kidney_Cortex	eqtl	0.00342951	0.0088024	0.696825
ENSG00000105479	ODAD1	Artery_Tibial	eqtl	-0.00304525	0.00875508	0.727971
ENSG00000105479	ODAD1	Brain_Caudate_basal_ganglia	eqtl	0.00311368	0.0101195	0.758316
ENSG00000105479	ODAD1	Cells_EBV-transformed_lymphocytes	eqtl	0.00215865	0.00701561	0.758316
ENSG00000105479	ODAD1	Heart_Atrial_Appendage	eqtl	0.00276267	0.00897867	0.758316
ENSG00000105479	ODAD1	Vagina	eqtl	0.00262774	0.00854016	0.758316
ENSG00000105479	ODAD1	Nerve_Tibial	eqtl	-0.00260786	0.00938033	0.781002	0.331907
ENSG00000105479	ODAD1	Ovary	eqtl	-0.00296397	0.0113619	0.794193
ENSG00000105479	ODAD1	Testis	eqtl	-0.00407864	0.0156348	0.794193
ENSG00000105479	ODAD1	Brain_Frontal_Cortex_BA9	eqtl	-0.00202628	0.00792092	0.798094
ENSG00000105479	ODAD1	Brain_Nucleus_accumbens_basal_ganglia	eqtl	-0.00207794	0.00987021	0.833257
ENSG00000105479	ODAD1	Brain_Anterior_cingulate_cortex_BA24	eqtl	0.00138445	0.00726836	0.848936
ENSG00000105479	ODAD1	Esophagus_Gastroesophageal_Junction	eqtl	-0.00140019	0.00804329	0.861801	0.728026
ENSG00000105479	ODAD1	Brain_Cerebellum	eqtl	-0.000850412	0.00697338	0.902938
ENSG00000105479	ODAD1	Brain_Cerebellar_Hemisphere	eqtl	0.000493596	0.00625221	0.937074
ENSG00000105479	ODAD1	Brain_Putamen_basal_ganglia	eqtl	0.000418118	0.00529616	0.937074
ENSG00000169126	ODAD2	Testis	eqtl	-0.0325791	0.0248416	0.189697
ENSG00000169126	ODAD2	Thyroid	eqtl	0.00725284	0.0113628	0.52328
ENSG00000198003	ODAD3	Adrenal_Gland	eqtl	0.00993963	0.0101237	0.326189
ENSG00000198003	ODAD3	Spleen	eqtl	0.00737458	0.00751115	0.326189
ENSG00000198003	ODAD3	Ovary	eqtl	0.00622634	0.00758611	0.411786
ENSG00000198003	ODAD3	Whole_Blood	eqtl	0.0265294	0.0752369	0.724379
ENSG00000204815	ODAD4	Testis	eqtl	0.0157993	0.0451409	0.726339
ENSG00000109205	ODAM	Thyroid	eqtl	0.0190179	0.0175086	0.277387
ENSG00000174792	ODAPH	Brain_Cerebellum	eqtl	-0.0122047	0.00587064	0.0376222
ENSG00000174792	ODAPH	Brain_Hippocampus	eqtl	-0.0158156	0.0076075	0.0376222
ENSG00000174792	ODAPH	Brain_Putamen_basal_ganglia	eqtl	-0.0165184	0.00794555	0.0376222
ENSG00000174792	ODAPH	Brain_Spinal_cord_cervical_c-1	eqtl	-0.0131719	0.00633584	0.0376222
ENSG00000174792	ODAPH	Lung	eqtl	-0.023105	0.0111138	0.0376222
ENSG00000174792	ODAPH	Skin_Not_Sun_Exposed_Suprapubic	eqtl	-0.0221766	0.0106672	0.0376222
ENSG00000174792	ODAPH	Skin_Sun_Exposed_Lower_leg	eqtl	-0.0193367	0.00930119	0.0376222
ENSG00000174792	ODAPH	Brain_Cerebellar_Hemisphere	eqtl	-0.0124431	0.00691286	0.0718606
ENSG00000174792	ODAPH	Muscle_Skeletal	eqtl	0.0229131	0.015195	0.131571
ENSG00000174792	ODAPH	Nerve_Tibial	eqtl	-0.00711147	0.00550663	0.196552	0.0264236
ENSG00000174792	ODAPH	Thyroid	eqtl	-0.00386401	0.0104556	0.711706
ENSG00000174792	ODAPH	Adipose_Subcutaneous	eqtl	-0.00350884	0.0109944	0.749614
ENSG00000174792	ODAPH	Brain_Frontal_Cortex_BA9	eqtl	-0.00237294	0.00743523	0.749614
ENSG00000174792	ODAPH	Spleen	eqtl	-0.00242371	0.00759429	0.749614
ENSG00000174792	ODAPH	Esophagus_Gastroesophageal_Junction	eqtl	-0.00233968	0.00916376	0.798477
ENSG00000174792	ODAPH	Testis	eqtl	-0.000471443	0.00343759	0.890917	0.244743
ENSG00000174792	ODAPH	Esophagus_Muscularis	eqtl	0.000295277	0.0124016	0.981005
ENSG00000115758	ODC1	Thyroid	eqtl	0.0143054	0.0120801	0.23633
ENSG00000115758	ODC1	Muscle_Skeletal	eqtl	-0.0119305	0.02023	0.555363
ENSG00000115758	ODC1	Nerve_Tibial	eqtl	0.012259	0.025131	0.625688
ENSG00000155087	ODF1	Brain_Frontal_Cortex_BA9	eqtl	0.00643015	0.00643015	0.317311
ENSG00000155087	ODF1	Brain_Cortex	eqtl	0.00499772	0.00513655	0.330567
ENSG00000155087	ODF1	Brain_Nucleus_accumbens_basal_ganglia	eqtl	0.00778239	0.00899838	0.387113
ENSG00000155087	ODF1	Brain_Caudate_basal_ganglia	eqtl	0.000971827	0.00942672	0.917889
ENSG00000136811	ODF2	Brain_Cerebellum	eqtl	0.0250555	0.00823504	0.0023458
ENSG00000136811	ODF2	Brain_Anterior_cingulate_cortex_BA24	eqtl	0.0256859	0.0091593	0.00504185
ENSG00000136811	ODF2	Pituitary	eqtl	0.0349643	0.013149	0.00783518
ENSG00000136811	ODF2	Adipose_Subcutaneous	eqtl	0.0517883	0.0196438	0.00837999
ENSG00000136811	ODF2	Whole_Blood	eqtl	0.110885	0.0424256	0.00895843
ENSG00000136811	ODF2	Adipose_Visceral_Omentum	eqtl	0.0607721	0.0236908	0.0103111
ENSG00000136811	ODF2	Artery_Tibial	eqtl	0.0831935	0.0328395	0.0112983
ENSG00000136811	ODF2	Breast_Mammary_Tissue	eqtl	0.0442241	0.0174569	0.0112983
ENSG00000136811	ODF2	Skin_Sun_Exposed_Lower_leg	eqtl	0.0491028	0.0193827	0.0112983
ENSG00000136811	ODF2	Brain_Cortex	eqtl	0.0255623	0.0104988	0.0149007
ENSG00000136811	ODF2	Heart_Atrial_Appendage	eqtl	0.0521799	0.021431	0.0149007
ENSG00000136811	ODF2	Thyroid	eqtl	0.0343595	0.0148671	0.0208267
ENSG00000136811	ODF2	Skin_Not_Sun_Exposed_Suprapubic	eqtl	0.0479726	0.0209589	0.0220858
ENSG00000136811	ODF2	Lung	eqtl	0.0688567	0.0306588	0.0247103
ENSG00000136811	ODF2	Muscle_Skeletal	eqtl	0.0707945	0.0318575	0.0262683
ENSG00000136811	ODF2	Nerve_Tibial	eqtl	0.0443662	0.0199648	0.0262683
ENSG00000136811	ODF2	Spleen	eqtl	0.0254123	0.0127062	0.0455003
ENSG00000136811	ODF2	Colon_Transverse	eqtl	0.0837117	0.0482717	0.0828866
ENSG00000136811	ODF2	Brain_Cerebellar_Hemisphere	eqtl	0.0227152	0.0141254	0.107812
ENSG00000122417	ODF2L	Pancreas	eqtl	0.0476586	0.0146947	0.00118177
ENSG00000122417	ODF2L	Testis	eqtl	0.0273649	0.00997412	0.00607714
ENSG00000122417	ODF2L	Muscle_Skeletal	eqtl	0.0304748	0.0152981	0.0463639	0.647527
ENSG00000122417	ODF2L	Prostate	eqtl	0.0193451	0.0124595	0.120511
ENSG00000122417	ODF2L	Skin_Not_Sun_Exposed_Suprapubic	eqtl	0.0194372	0.0125189	0.120511
ENSG00000122417	ODF2L	Heart_Atrial_Appendage	eqtl	0.0233697	0.0153112	0.126931
ENSG00000122417	ODF2L	Lung	eqtl	0.0295767	0.0193779	0.126931
ENSG00000122417	ODF2L	Pituitary	eqtl	0.0142861	0.00935988	0.126931
ENSG00000122417	ODF2L	Brain_Caudate_basal_ganglia	eqtl	0.0186201	0.0124134	0.133614
ENSG00000122417	ODF2L	Brain_Cortex	eqtl	0.0144183	0.00961222	0.133614
ENSG00000122417	ODF2L	Brain_Frontal_Cortex_BA9	eqtl	0.0185712	0.0123808	0.133614
ENSG00000122417	ODF2L	Breast_Mammary_Tissue	eqtl	0.0144382	0.00962544	0.133614
ENSG00000122417	ODF2L	Nerve_Tibial	eqtl	0.0112918	0.00752788	0.133614
ENSG00000122417	ODF2L	Skin_Sun_Exposed_Lower_leg	eqtl	0.0183953	0.0122636	0.133614
ENSG00000122417	ODF2L	Vagina	eqtl	0.0145117	0.00967445	0.133614
ENSG00000122417	ODF2L	Brain_Cerebellum	eqtl	0.0101104	0.00679838	0.136967
ENSG00000122417	ODF2L	Brain_Spinal_cord_cervical_c-1	eqtl	0.010148	0.00682365	0.136967
ENSG00000122417	ODF2L	Heart_Left_Ventricle	eqtl	0.026379	0.0177376	0.136967
ENSG00000122417	ODF2L	Spleen	eqtl	0.0174592	0.0117398	0.136967
ENSG00000122417	ODF2L	Artery_Tibial	eqtl	0.025061	0.0174532	0.151032
ENSG00000122417	ODF2L	Brain_Nucleus_accumbens_basal_ganglia	eqtl	0.014979	0.0109462	0.17118
ENSG00000122417	ODF2L	Esophagus_Muscularis	eqtl	0.0147911	0.0108089	0.17118
ENSG00000122417	ODF2L	Cells_Cultured_fibroblasts	eqtl	0.00780048	0.0058149	0.17977
ENSG00000122417	ODF2L	Esophagus_Gastroesophageal_Junction	eqtl	0.0171442	0.0131103	0.190978
ENSG00000122417	ODF2L	Brain_Amygdala	eqtl	0.00968185	0.00878121	0.270217
ENSG00000122417	ODF2L	Artery_Aorta	eqtl	0.0141249	0.0134359	0.293129
ENSG00000122417	ODF2L	Brain_Putamen_basal_ganglia	eqtl	0.0128179	0.0121926	0.293129
ENSG00000122417	ODF2L	Colon_Transverse	eqtl	0.0181067	0.0172235	0.293129
ENSG00000122417	ODF2L	Whole_Blood	eqtl	-0.0271381	0.0258758	0.294279
ENSG00000122417	ODF2L	Adrenal_Gland	eqtl	0.00459109	0.00470881	0.32956
ENSG00000122417	ODF2L	Ovary	eqtl	0.00750365	0.00769605	0.32956
ENSG00000122417	ODF2L	Colon_Sigmoid	eqtl	0.00995648	0.0104805	0.342112
ENSG00000122417	ODF2L	Brain_Cerebellar_Hemisphere	eqtl	0.00880209	0.00966504	0.362446
ENSG00000122417	ODF2L	Brain_Hypothalamus	eqtl	0.0175615	0.0192832	0.362446
ENSG00000122417	ODF2L	Adipose_Subcutaneous	eqtl	0.0054514	0.00977493	0.577055
ENSG00000122417	ODF2L	Adipose_Visceral_Omentum	eqtl	0.00928811	0.0166545	0.577055
ENSG00000122417	ODF2L	Thyroid	eqtl	-0.00104623	0.010589	0.921294	0.00369832
ENSG00000177989	ODF3B	Breast_Mammary_Tissue	eqtl	0.0562005	0.0184105	0.00226844
ENSG00000177989	ODF3B	Adipose_Visceral_Omentum	eqtl	0.0443649	0.015188	0.00348851
ENSG00000177989	ODF3B	Nerve_Tibial	eqtl	0.0557873	0.0190984	0.00348851
ENSG00000177989	ODF3B	Skin_Sun_Exposed_Lower_leg	eqtl	0.0662034	0.0234348	0.00472806
ENSG00000177989	ODF3B	Colon_Sigmoid	eqtl	0.0449181	0.0183161	0.0141914
ENSG00000177989	ODF3B	Heart_Atrial_Appendage	eqtl	0.0529748	0.0216014	0.0141914
ENSG00000177989	ODF3B	Artery_Tibial	eqtl	0.0599404	0.025269	0.0176876
ENSG00000177989	ODF3B	Adipose_Subcutaneous	eqtl	0.0540045	0.024002	0.0244489
ENSG00000177989	ODF3B	Esophagus_Muscularis	eqtl	0.05208	0.0231467	0.0244489
ENSG00000177989	ODF3B	Whole_Blood	eqtl	0.0270598	0.0124415	0.0296329	0.265562
ENSG00000177989	ODF3B	Lung	eqtl	0.0464903	0.0238569	0.0513291
ENSG00000177989	ODF3B	Skin_Not_Sun_Exposed_Suprapubic	eqtl	0.046156	0.0236853	0.0513291
ENSG00000177989	ODF3B	Thyroid	eqtl	-0.0469001	0.0267637	0.0797083
ENSG00000177989	ODF3B	Brain_Cerebellar_Hemisphere	eqtl	0.0111902	0.00727366	0.123936
ENSG00000177989	ODF3B	Testis	eqtl	0.00814517	0.00529436	0.123936
ENSG00000181781	ODF3L2	Artery_Aorta	eqtl	0.012472	0.0125948	0.322055
ENSG00000181781	ODF3L2	Brain_Spinal_cord_cervical_c-1	eqtl	0.00619386	0.0064754	0.338809
ENSG00000181781	ODF3L2	Skin_Not_Sun_Exposed_Suprapubic	eqtl	0.0121004	0.0126505	0.338809
ENSG00000181781	ODF3L2	Skin_Sun_Exposed_Lower_leg	eqtl	0.0112303	0.0117408	0.338809
ENSG00000181781	ODF3L2	Brain_Putamen_basal_ganglia	eqtl	0.00607047	0.00815719	0.456764
ENSG00000181781	ODF3L2	Adipose_Subcutaneous	eqtl	0.0047736	0.011934	0.689157
ENSG00000181781	ODF3L2	Heart_Atrial_Appendage	eqtl	0.00356194	0.00890485	0.689157
ENSG00000181781	ODF3L2	Thyroid	eqtl	0.00419263	0.0104816	0.689157
ENSG00000181781	ODF3L2	Artery_Tibial	eqtl	0.00400353	0.0120106	0.738883
ENSG00000181781	ODF3L2	Nerve_Tibial	eqtl	-0.00427007	0.0172789	0.80481
ENSG00000181781	ODF3L2	Muscle_Skeletal	eqtl	0.00123135	0.00773539	0.873523	0.582026
ENSG00000184650	ODF4	Esophagus_Mucosa	eqtl	0.013844	0.00941392	0.141403
ENSG00000184650	ODF4	Testis	eqtl	0.00939111	0.0127377	0.460958	0.180806
ENSG00000157181	ODR4	Thyroid	eqtl	0.0238008	0.0164823	0.148734	0.575268
ENSG00000157181	ODR4	Artery_Tibial	eqtl	0.0292303	0.0205447	0.154805	0.621996
ENSG00000157181	ODR4	Brain_Amygdala	eqtl	0.0227185	0.016112	0.158527
ENSG00000157181	ODR4	Brain_Cortex	eqtl	0.0303169	0.0215007	0.158527
ENSG00000157181	ODR4	Brain_Frontal_Cortex_BA9	eqtl	0.0241382	0.0171187	0.158527
ENSG00000157181	ODR4	Brain_Hypothalamus	eqtl	0.0270905	0.0192125	0.158527
ENSG00000157181	ODR4	Brain_Putamen_basal_ganglia	eqtl	0.0183216	0.0129936	0.158527
ENSG00000157181	ODR4	Esophagus_Gastroesophageal_Junction	eqtl	0.0264845	0.0187828	0.158527
ENSG00000157181	ODR4	Liver	eqtl	0.0297545	0.0211019	0.158527
ENSG00000157181	ODR4	Pituitary	eqtl	0.022963	0.0162853	0.158527
ENSG00000157181	ODR4	Brain_Cerebellum	eqtl	0.00951687	0.00822463	0.247224	0.349941
ENSG00000157181	ODR4	Cells_Cultured_fibroblasts	eqtl	0.00911046	0.0154482	0.555363
ENSG00000157181	ODR4	Esophagus_Muscularis	eqtl	0.0130169	0.0230754	0.572684
ENSG00000157181	ODR4	Artery_Aorta	eqtl	0.0120261	0.0227638	0.59729
ENSG00000157181	ODR4	Muscle_Skeletal	eqtl	0.00526478	0.0104696	0.615062	0.99403
ENSG00000157181	ODR4	Brain_Cerebellar_Hemisphere	eqtl	0.00454903	0.0116152	0.695322	0.138474
ENSG00000157181	ODR4	Heart_Left_Ventricle	eqtl	0.00503345	0.0136622	0.712559
ENSG00000157181	ODR4	Skin_Sun_Exposed_Lower_leg	eqtl	0.012162	0.0340537	0.720985
ENSG00000157181	ODR4	Nerve_Tibial	eqtl	0.00327552	0.0161046	0.83883
ENSG00000157181	ODR4	Testis	eqtl	0.00134985	0.0103931	0.896662	0.54291
ENSG00000157181	ODR4	Brain_Anterior_cingulate_cortex_BA24	eqtl	-0.00170869	0.0197448	0.931038
ENSG00000157181	ODR4	Brain_Caudate_basal_ganglia	eqtl	-0.00156809	0.0181202	0.931038
ENSG00000157181	ODR4	Brain_Nucleus_accumbens_basal_ganglia	eqtl	-0.00165919	0.0191729	0.931038
ENSG00000157181	ODR4	Skin_Not_Sun_Exposed_Suprapubic	eqtl	-0.0038388	0.0443595	0.931038
ENSG00000105953	OGDH	Heart_Atrial_Appendage	eqtl	-0.0327573	0.00634566	2.44114e-07
ENSG00000105953	OGDH	Nerve_Tibial	eqtl	-0.128735	0.0300118	1.79097e-05
ENSG00000105953	OGDH	Lung	eqtl	-0.127438	0.0300332	2.20312e-05
ENSG00000105953	OGDH	Adipose_Visceral_Omentum	eqtl	-0.130042	0.0338467	0.000121983
ENSG00000105953	OGDH	Muscle_Skeletal	eqtl	-0.0967963	0.0255435	0.000150967
ENSG00000105953	OGDH	Skin_Sun_Exposed_Lower_leg	eqtl	-0.119406	0.0343745	0.000513365
ENSG00000105953	OGDH	Cells_Cultured_fibroblasts	eqtl	0.0710316	0.0337011	0.0350576
ENSG00000105953	OGDH	Testis	eqtl	-0.0229427	0.0126592	0.0699347	2.05575e-05
ENSG00000105953	OGDH	Breast_Mammary_Tissue	eqtl	-0.0500923	0.0299059	0.0939342
ENSG00000197444	OGDHL	Brain_Cerebellar_Hemisphere	eqtl	0.0171226	0.0126834	0.177016
ENSG00000197444	OGDHL	Adipose_Visceral_Omentum	eqtl	0.0241842	0.0200383	0.227472
ENSG00000197444	OGDHL	Adrenal_Gland	eqtl	0.0102872	0.0085237	0.227472
ENSG00000197444	OGDHL	Cells_Cultured_fibroblasts	eqtl	0.0079115	0.00655524	0.227472
ENSG00000197444	OGDHL	Colon_Transverse	eqtl	0.0113854	0.00943359	0.227472
ENSG00000197444	OGDHL	Esophagus_Gastroesophageal_Junction	eqtl	0.0173686	0.0143911	0.227472
ENSG00000197444	OGDHL	Esophagus_Mucosa	eqtl	0.00979121	0.00811272	0.227472
ENSG00000197444	OGDHL	Esophagus_Muscularis	eqtl	0.0142448	0.0118028	0.227472
ENSG00000197444	OGDHL	Heart_Atrial_Appendage	eqtl	0.00894396	0.00741071	0.227472
ENSG00000197444	OGDHL	Heart_Left_Ventricle	eqtl	0.00700361	0.00580299	0.227472
ENSG00000197444	OGDHL	Lung	eqtl	0.0167259	0.0138586	0.227472
ENSG00000197444	OGDHL	Muscle_Skeletal	eqtl	0.00927134	0.00768197	0.227472
ENSG00000197444	OGDHL	Pancreas	eqtl	0.00869211	0.00720203	0.227472
ENSG00000197444	OGDHL	Prostate	eqtl	0.0110485	0.0091545	0.227472
ENSG00000197444	OGDHL	Skin_Sun_Exposed_Lower_leg	eqtl	0.0113765	0.00942622	0.227472
ENSG00000197444	OGDHL	Small_Intestine_Terminal_Ileum	eqtl	0.0128741	0.0106671	0.227472
ENSG00000197444	OGDHL	Spleen	eqtl	0.00691597	0.00573038	0.227472
ENSG00000197444	OGDHL	Stomach	eqtl	0.0238355	0.0197494	0.227472
ENSG00000197444	OGDHL	Testis	eqtl	0.018855	0.0156227	0.227472
ENSG00000197444	OGDHL	Thyroid	eqtl	0.0234502	0.0194302	0.227472
ENSG00000197444	OGDHL	Brain_Cerebellum	eqtl	0.0174681	0.01619	0.280611
ENSG00000197444	OGDHL	Skin_Not_Sun_Exposed_Suprapubic	eqtl	0.00413764	0.0138907	0.765801
ENSG00000087263	OGFOD1	Cells_Cultured_fibroblasts	eqtl	-0.0647918	0.0251804	0.0100793	0.418433
ENSG00000087263	OGFOD1	Thyroid	eqtl	-0.0904538	0.035299	0.0103922
ENSG00000087263	OGFOD1	Adipose_Subcutaneous	eqtl	-0.0549829	0.02264	0.0151584
ENSG00000087263	OGFOD1	Skin_Sun_Exposed_Lower_leg	eqtl	-0.077999	0.0321172	0.0151584
ENSG00000087263	OGFOD1	Artery_Aorta	eqtl	-0.0472108	0.0251497	0.0604916
ENSG00000087263	OGFOD1	Esophagus_Mucosa	eqtl	-0.0543796	0.0289686	0.0604916
ENSG00000087263	OGFOD1	Spleen	eqtl	-0.021141	0.0170302	0.214466
ENSG00000087263	OGFOD1	Cells_EBV-transformed_lymphocytes	eqtl	-0.0114852	0.0136386	0.399729
ENSG00000087263	OGFOD1	Lung	eqtl	-0.0464933	0.0572226	0.416505
ENSG00000087263	OGFOD1	Whole_Blood	eqtl	-0.0191634	0.0260074	0.461218
ENSG00000087263	OGFOD1	Nerve_Tibial	eqtl	-0.00831834	0.0287361	0.772219
ENSG00000087263	OGFOD1	Muscle_Skeletal	eqtl	-0.000640006	0.0118401	0.956892
ENSG00000111325	OGFOD2	Cells_Cultured_fibroblasts	eqtl	-0.0101593	0.00968681	0.294279
ENSG00000111325	OGFOD2	Cells_EBV-transformed_lymphocytes	eqtl	-0.0102274	0.00975167	0.294279
ENSG00000111325	OGFOD2	Esophagus_Mucosa	eqtl	0.0113799	0.0243855	0.640738
ENSG00000181396	OGFOD3	Esophagus_Mucosa	eqtl	0.0149259	0.00980024	0.127755	0.797715
ENSG00000181396	OGFOD3	Lung	eqtl	0.0238859	0.016322	0.143354
ENSG00000181396	OGFOD3	Prostate	eqtl	0.0204057	0.0139439	0.143354
ENSG00000181396	OGFOD3	Pituitary	eqtl	0.0173384	0.0120487	0.150144
ENSG00000181396	OGFOD3	Skin_Sun_Exposed_Lower_leg	eqtl	0.0338917	0.0235518	0.150144
ENSG00000181396	OGFOD3	Esophagus_Muscularis	eqtl	0.014193	0.0100342	0.157225	0.914312
ENSG00000181396	OGFOD3	Adipose_Subcutaneous	eqtl	0.0160171	0.011588	0.166904	0.768811
ENSG00000181396	OGFOD3	Cells_Cultured_fibroblasts	eqtl	0.014324	0.0106841	0.180026	0.389736
ENSG00000181396	OGFOD3	Heart_Atrial_Appendage	eqtl	0.023252	0.017439	0.182422
ENSG00000181396	OGFOD3	Adrenal_Gland	eqtl	0.0105975	0.0084049	0.207356
ENSG00000181396	OGFOD3	Brain_Anterior_cingulate_cortex_BA24	eqtl	0.00994522	0.00788758	0.207356
ENSG00000181396	OGFOD3	Brain_Caudate_basal_ganglia	eqtl	0.0112838	0.00894922	0.207356
ENSG00000181396	OGFOD3	Brain_Cerebellum	eqtl	0.0176315	0.0139836	0.207356
ENSG00000181396	OGFOD3	Brain_Cortex	eqtl	0.00947007	0.00751074	0.207356
ENSG00000181396	OGFOD3	Brain_Frontal_Cortex_BA9	eqtl	0.00980785	0.00777864	0.207356
ENSG00000181396	OGFOD3	Brain_Hippocampus	eqtl	0.0118166	0.00937178	0.207356
ENSG00000181396	OGFOD3	Brain_Hypothalamus	eqtl	0.0129566	0.0102759	0.207356
ENSG00000181396	OGFOD3	Brain_Nucleus_accumbens_basal_ganglia	eqtl	0.0175516	0.0139202	0.207356
ENSG00000181396	OGFOD3	Brain_Putamen_basal_ganglia	eqtl	0.0146547	0.0116227	0.207356
ENSG00000181396	OGFOD3	Breast_Mammary_Tissue	eqtl	0.0177769	0.0140989	0.207356
ENSG00000181396	OGFOD3	Cells_EBV-transformed_lymphocytes	eqtl	0.0102236	0.00810837	0.207356
ENSG00000181396	OGFOD3	Colon_Sigmoid	eqtl	0.0104059	0.00825294	0.207356
ENSG00000181396	OGFOD3	Colon_Transverse	eqtl	0.0180732	0.0143339	0.207356
ENSG00000181396	OGFOD3	Esophagus_Gastroesophageal_Junction	eqtl	0.0112522	0.00892415	0.207356
ENSG00000181396	OGFOD3	Heart_Left_Ventricle	eqtl	0.0183141	0.014525	0.207356
ENSG00000181396	OGFOD3	Muscle_Skeletal	eqtl	0.00922706	0.00731801	0.207356
ENSG00000181396	OGFOD3	Skin_Not_Sun_Exposed_Suprapubic	eqtl	0.018935	0.0150174	0.207356
ENSG00000181396	OGFOD3	Stomach	eqtl	0.0150291	0.0119197	0.207356
ENSG00000181396	OGFOD3	Small_Intestine_Terminal_Ileum	eqtl	0.00878281	0.00822221	0.285439
ENSG00000181396	OGFOD3	Whole_Blood	eqtl	0.0245959	0.0230259	0.285439
ENSG00000181396	OGFOD3	Adipose_Visceral_Omentum	eqtl	0.0169297	0.0158931	0.286778
ENSG00000181396	OGFOD3	Thyroid	eqtl	0.00803968	0.00824068	0.329258
ENSG00000181396	OGFOD3	Liver	eqtl	0.00869631	0.00936526	0.353111
ENSG00000181396	OGFOD3	Artery_Tibial	eqtl	0.0141736	0.015591	0.363302
ENSG00000181396	OGFOD3	Nerve_Tibial	eqtl	0.0117648	0.0129413	0.363302
ENSG00000181396	OGFOD3	Spleen	eqtl	0.0102314	0.0114716	0.372451
ENSG00000181396	OGFOD3	Brain_Cerebellar_Hemisphere	eqtl	0.00564285	0.0122262	0.644412
ENSG00000060491	OGFR	Artery_Tibial	eqtl	0.0639695	0.0325268	0.0492217
ENSG00000060491	OGFR	Brain_Caudate_basal_ganglia	eqtl	0.0181324	0.0121925	0.136967
ENSG00000060491	OGFR	Brain_Nucleus_accumbens_basal_ganglia	eqtl	0.0138793	0.011277	0.218409
ENSG00000060491	OGFR	Adipose_Subcutaneous	eqtl	0.013931	0.0135827	0.305061
ENSG00000060491	OGFR	Small_Intestine_Terminal_Ileum	eqtl	0.0123933	0.0120835	0.305061
ENSG00000060491	OGFR	Whole_Blood	eqtl	0.0326349	0.0318191	0.305061
ENSG00000060491	OGFR	Brain_Hypothalamus	eqtl	0.0114613	0.0120808	0.342764
ENSG00000060491	OGFR	Adipose_Visceral_Omentum	eqtl	0.00799261	0.0116836	0.493918	0.755864
ENSG00000060491	OGFR	Adrenal_Gland	eqtl	0.0075228	0.0127309	0.554581
ENSG00000060491	OGFR	Brain_Cerebellum	eqtl	0.00554638	0.00938619	0.554581
ENSG00000060491	OGFR	Pancreas	eqtl	0.0057393	0.0117807	0.626131
ENSG00000060491	OGFR	Minor_Salivary_Gland	eqtl	-0.00494309	0.0108748	0.649436
ENSG00000060491	OGFR	Thyroid	eqtl	-0.00716897	0.0157717	0.649436
ENSG00000060491	OGFR	Brain_Cortex	eqtl	0.0050643	0.0111948	0.650995
ENSG00000060491	OGFR	Colon_Sigmoid	eqtl	0.00862915	0.019075	0.650995
ENSG00000060491	OGFR	Esophagus_Mucosa	eqtl	0.00810297	0.0179118	0.650995
ENSG00000060491	OGFR	Esophagus_Muscularis	eqtl	0.00941055	0.0208023	0.650995
ENSG00000060491	OGFR	Ovary	eqtl	0.00464494	0.0102678	0.650995
ENSG00000060491	OGFR	Prostate	eqtl	0.00500993	0.0110746	0.650995
ENSG00000060491	OGFR	Stomach	eqtl	0.00473779	0.010473	0.650995
ENSG00000060491	OGFR	Lung	eqtl	-0.0100519	0.0232781	0.665874
ENSG00000060491	OGFR	Skin_Sun_Exposed_Lower_leg	eqtl	-0.00549751	0.0127311	0.665874
ENSG00000060491	OGFR	Colon_Transverse	eqtl	-0.00421208	0.013238	0.750347
ENSG00000060491	OGFR	Testis	eqtl	-0.00259303	0.00814952	0.750347
ENSG00000060491	OGFR	Cells_Cultured_fibroblasts	eqtl	0.00644608	0.0218175	0.767647
ENSG00000060491	OGFR	Heart_Atrial_Appendage	eqtl	0.00533237	0.018048	0.767647
ENSG00000060491	OGFR	Skin_Not_Sun_Exposed_Suprapubic	eqtl	0.00458684	0.0157023	0.770201	0.127327
ENSG00000060491	OGFR	Vagina	eqtl	0.00320691	0.0114914	0.780191
ENSG00000060491	OGFR	Brain_Cerebellar_Hemisphere	eqtl	0.00371578	0.0145253	0.798094
ENSG00000060491	OGFR	Esophagus_Gastroesophageal_Junction	eqtl	0.00381009	0.014894	0.798094
ENSG00000060491	OGFR	Heart_Left_Ventricle	eqtl	0.00586407	0.0229232	0.798094
ENSG00000060491	OGFR	Pituitary	eqtl	0.00269874	0.0105496	0.798094
ENSG00000060491	OGFR	Spleen	eqtl	0.00282594	0.0110469	0.798094
ENSG00000060491	OGFR	Breast_Mammary_Tissue	eqtl	0.00213155	0.011173	0.848701	0.420483
ENSG00000060491	OGFR	Nerve_Tibial	eqtl	-0.00112759	0.00986985	0.909043	0.521316
ENSG00000060491	OGFR	Artery_Aorta	eqtl	-0.00188038	0.0192739	0.922281
ENSG00000119900	OGFRL1	Colon_Transverse	eqtl	0.0454718	0.0191631	0.0176499
ENSG00000119900	OGFRL1	Colon_Sigmoid	eqtl	0.0438984	0.0190008	0.0208691
ENSG00000119900	OGFRL1	Stomach	eqtl	0.0432792	0.0208136	0.0375838
ENSG00000119900	OGFRL1	Esophagus_Muscularis	eqtl	0.0200263	0.0152197	0.188237	0.0551245
ENSG00000119900	OGFRL1	Pancreas	eqtl	0.0082853	0.00914911	0.365155	0.0228999
ENSG00000119900	OGFRL1	Thyroid	eqtl	0.0296877	0.0328311	0.36586
ENSG00000119900	OGFRL1	Nerve_Tibial	eqtl	0.00610003	0.0195843	0.755439
ENSG00000119900	OGFRL1	Esophagus_Gastroesophageal_Junction	eqtl	-0.00459935	0.017143	0.788474
ENSG00000119900	OGFRL1	Whole_Blood	eqtl	0.0040602	0.0257146	0.87454
ENSG00000119900	OGFRL1	Brain_Cerebellum	eqtl	-0.000518832	0.00387826	0.893577	0.0929314
ENSG00000119900	OGFRL1	Brain_Cerebellar_Hemisphere	eqtl	-0.000508211	0.00470095	0.91391
ENSG00000106809	OGN	Lung	eqtl	-0.0188515	0.0166594	0.257811
ENSG00000106809	OGN	Testis	eqtl	-0.0224665	0.0208226	0.280611
ENSG00000106809	OGN	Artery_Tibial	eqtl	-0.0228002	0.0214043	0.286778
17224_12	OGN	Blood_Plasma	pqtl	-0.00881162	0.00928793	0.342764
ENSG00000106809	OGN	Pancreas	eqtl	-0.0147518	0.0155713	0.343451
ENSG00000106809	OGN	Adipose_Subcutaneous	eqtl	-0.0184	0.0211058	0.38332
ENSG00000106809	OGN	Esophagus_Muscularis	eqtl	0.0203164	0.0250569	0.417474
ENSG00000106809	OGN	Heart_Atrial_Appendage	eqtl	0.0225768	0.0278447	0.417474
ENSG00000106809	OGN	Nerve_Tibial	eqtl	-0.00891474	0.0119888	0.457125
ENSG00000106809	OGN	Cells_Cultured_fibroblasts	eqtl	-0.008384	0.0150334	0.577055
ENSG00000106809	OGN	Heart_Left_Ventricle	eqtl	-0.0114524	0.0249259	0.645904
ENSG00000106809	OGN	Muscle_Skeletal	eqtl	0.00224	0.0128	0.86108
ENSG00000106809	OGN	Thyroid	eqtl	0.00327597	0.0187198	0.86108
ENSG00000104147	OIP5	Thyroid	eqtl	0.038605	0.0112715	0.000614799
ENSG00000104147	OIP5	Lung	eqtl	0.0453543	0.0146634	0.00198129
ENSG00000104147	OIP5	Nerve_Tibial	eqtl	0.0245444	0.0165077	0.137057
ENSG00000138315	OIT3	Brain_Cerebellar_Hemisphere	eqtl	-0.00812418	0.0100357	0.418214
ENSG00000138315	OIT3	Brain_Cerebellum	eqtl	-0.00771171	0.0122816	0.530065
ENSG00000138430	OLA1	Testis	eqtl	-0.0424366	0.0177462	0.0167886
ENSG00000138430	OLA1	Brain_Cortex	eqtl	0.0525506	0.0288658	0.0686809
12659_13	OLA1	Blood_Plasma	pqtl	0.0156965	0.0464356	0.735342
ENSG00000152463	OLAH	Whole_Blood	eqtl	-0.0398748	0.0388779	0.305061
ENSG00000152463	OLAH	Nerve_Tibial	eqtl	-0.017723	0.0207613	0.393294
ENSG00000152463	OLAH	Thyroid	eqtl	0.0114049	0.0165642	0.491122
5703_26	OLFM1	Blood_Plasma	pqtl	0.0595989	0.0320917	0.0632908
ENSG00000130558	OLFM1	Nerve_Tibial	eqtl	-0.00601385	0.0114232	0.598568	0.651675
ENSG00000130558	OLFM1	Cells_Cultured_fibroblasts	eqtl	-0.00872825	0.0165837	0.598669
ENSG00000130558	OLFM1	Whole_Blood	eqtl	0.00957138	0.018687	0.608514
ENSG00000130558	OLFM1	Muscle_Skeletal	eqtl	-0.00600599	0.0125473	0.632176	0.446519
ENSG00000130558	OLFM1	Esophagus_Muscularis	eqtl	-0.00115144	0.0164081	0.944054
ENSG00000105088	OLFM2	Adipose_Subcutaneous	eqtl	-0.0253652	0.00931641	0.00647626	0.575493
19377_14	OLFM2	Blood_Plasma	pqtl	-0.0106116	0.00422261	0.0119694	0.368104
ENSG00000105088	OLFM2	Breast_Mammary_Tissue	eqtl	-0.0418365	0.0168166	0.0128534
ENSG00000105088	OLFM2	Liver	eqtl	-0.0109888	0.00451117	0.0148549
ENSG00000105088	OLFM2	Adrenal_Gland	eqtl	-0.0162847	0.00685672	0.017549
ENSG00000105088	OLFM2	Adipose_Visceral_Omentum	eqtl	-0.0221413	0.0100642	0.0278069
ENSG00000105088	OLFM2	Nerve_Tibial	eqtl	-0.0327702	0.0148955	0.0278069
ENSG00000105088	OLFM2	Brain_Spinal_cord_cervical_c-1	eqtl	0.0159173	0.0118748	0.180107
ENSG00000105088	OLFM2	Brain_Putamen_basal_ganglia	eqtl	0.0251797	0.0210406	0.231415
ENSG00000105088	OLFM2	Skin_Sun_Exposed_Lower_leg	eqtl	0.0249865	0.0261763	0.339808
ENSG00000105088	OLFM2	Brain_Cerebellum	eqtl	0.00844327	0.0116459	0.468452
ENSG00000105088	OLFM2	Brain_Cerebellar_Hemisphere	eqtl	0.0092527	0.0172985	0.59273
ENSG00000105088	OLFM2	Artery_Tibial	eqtl	0.0111556	0.0223112	0.617075
ENSG00000105088	OLFM2	Ovary	eqtl	0.00301591	0.00603183	0.617075
ENSG00000105088	OLFM2	Thyroid	eqtl	0.00407697	0.00815393	0.617075
11143_32	OLFM3	Blood_Plasma	pqtl	0.00703695	0.0208212	0.735385	0.171321
ENSG00000118733	OLFM3	Artery_Tibial	eqtl	-0.00356171	0.0170962	0.834969
ENSG00000118733	OLFM3	Brain_Spinal_cord_cervical_c-1	eqtl	0.0013976	0.00818592	0.864435
ENSG00000118733	OLFM3	Thyroid	eqtl	0.000229057	0.00916227	0.980055
ENSG00000102837	OLFM4	Thyroid	eqtl	-0.00490788	0.00510419	0.336281
ENSG00000102837	OLFM4	Artery_Aorta	eqtl	0.00265612	0.0054598	0.626622
ENSG00000102837	OLFM4	Pancreas	eqtl	0.00105683	0.00972286	0.913444
ENSG00000102837	OLFM4	Lung	eqtl	-0.000218662	0.00940248	0.981446
ENSG00000102837	OLFM4	Spleen	eqtl	-0.000184733	0.0079435	0.981446
ENSG00000102837	OLFM4	Whole_Blood	eqtl	-0.000173283	0.00745118	0.981446
ENSG00000183801	OLFML1	Artery_Tibial	eqtl	0.0568262	0.0256634	0.0268091
ENSG00000183801	OLFML1	Liver	eqtl	-0.0242453	0.0145472	0.0955807
ENSG00000183801	OLFML1	Cells_Cultured_fibroblasts	eqtl	0.0241268	0.0254428	0.342989
ENSG00000185585	OLFML2A	Brain_Putamen_basal_ganglia	eqtl	0.00869686	0.0132192	0.510606
ENSG00000185585	OLFML2A	Esophagus_Muscularis	eqtl	-0.017877	0.0281907	0.525985
ENSG00000185585	OLFML2A	Heart_Left_Ventricle	eqtl	-0.00426322	0.00897519	0.634787
ENSG00000185585	OLFML2A	Heart_Atrial_Appendage	eqtl	-0.00656549	0.01459	0.65271
ENSG00000185585	OLFML2A	Pancreas	eqtl	0.00350482	0.00957984	0.714474
ENSG00000185585	OLFML2A	Adipose_Subcutaneous	eqtl	0.0051832	0.0213087	0.807817
ENSG00000185585	OLFML2A	Muscle_Skeletal	eqtl	0.0018399	0.0105137	0.86108
ENSG00000185585	OLFML2A	Cells_Cultured_fibroblasts	eqtl	0.00332798	0.0202704	0.86959
ENSG00000185585	OLFML2A	Brain_Caudate_basal_ganglia	eqtl	0.00198877	0.0122641	0.871178
ENSG00000185585	OLFML2A	Spleen	eqtl	0.00107941	0.00820352	0.895317
ENSG00000162745	OLFML2B	Nerve_Tibial	eqtl	-0.0033481	0.0234367	0.886403
8660_5	OLFML3	Blood_Plasma	pqtl	-0.0610334	0.0223712	0.00636779	0.00258026
ENSG00000116774	OLFML3	Nerve_Tibial	eqtl	-0.0529447	0.0209682	0.0115698
ENSG00000116774	OLFML3	Artery_Aorta	eqtl	-0.0445508	0.0196023	0.0230426
ENSG00000116774	OLFML3	Cells_Cultured_fibroblasts	eqtl	0.0754634	0.0336155	0.0247747
ENSG00000116774	OLFML3	Breast_Mammary_Tissue	eqtl	-0.0590806	0.0281976	0.0361498
ENSG00000116774	OLFML3	Muscle_Skeletal	eqtl	-0.0181431	0.0199132	0.362237
ENSG00000116774	OLFML3	Stomach	eqtl	-0.0173301	0.0231068	0.453255
ENSG00000116774	OLFML3	Thyroid	eqtl	-0.0124782	0.0191973	0.515692
ENSG00000116774	OLFML3	Heart_Atrial_Appendage	eqtl	-0.0124547	0.0191611	0.515692
ENSG00000116774	OLFML3	Heart_Left_Ventricle	eqtl	-0.0128854	0.0198237	0.515692
ENSG00000116774	OLFML3	Lung	eqtl	-0.0147722	0.0227265	0.515692
ENSG00000116774	OLFML3	Adipose_Subcutaneous	eqtl	0.00761808	0.035551	0.830324
ENSG00000116774	OLFML3	Colon_Sigmoid	eqtl	0.00287851	0.013433	0.830324
ENSG00000116774	OLFML3	Colon_Transverse	eqtl	0.00534929	0.0249633	0.830324
ENSG00000116774	OLFML3	Esophagus_Gastroesophageal_Junction	eqtl	0.00290473	0.0135554	0.830324
ENSG00000116774	OLFML3	Esophagus_Mucosa	eqtl	0.00629819	0.0293915	0.830324
ENSG00000116774	OLFML3	Esophagus_Muscularis	eqtl	0.00240204	0.0112095	0.830324
ENSG00000184221	OLIG1	Testis	eqtl	-0.00608194	0.0103982	0.558611
ENSG00000184221	OLIG1	Whole_Blood	eqtl	-0.00578527	0.0110833	0.601683	0.250636
ENSG00000205927	OLIG2	Whole_Blood	eqtl	0.00489456	0.0183546	0.789726
ENSG00000173391	OLR1	Colon_Transverse	eqtl	0.0319547	0.0110096	0.00370269
ENSG00000173391	OLR1	Esophagus_Mucosa	eqtl	0.0297987	0.0102668	0.00370269
ENSG00000173391	OLR1	Nerve_Tibial	eqtl	0.0394264	0.0135839	0.00370269
ENSG00000173391	OLR1	Adipose_Subcutaneous	eqtl	0.0533238	0.0189057	0.0047947
ENSG00000173391	OLR1	Testis	eqtl	-0.0282411	0.0105904	0.00766076
ENSG00000173391	OLR1	Cells_Cultured_fibroblasts	eqtl	0.0285589	0.030196	0.344259
ENSG00000173391	OLR1	Artery_Tibial	eqtl	0.00446453	0.00969167	0.645045	1.13887e-05
ENSG00000162600	OMA1	Brain_Frontal_Cortex_BA9	eqtl	0.0252993	0.0131069	0.053578
ENSG00000162600	OMA1	Esophagus_Mucosa	eqtl	0.0437849	0.0226838	0.053578
ENSG00000162600	OMA1	Brain_Hypothalamus	eqtl	0.0270842	0.0140316	0.053578
ENSG00000162600	OMA1	Heart_Left_Ventricle	eqtl	0.0561289	0.0313278	0.0731864
ENSG00000162600	OMA1	Brain_Caudate_basal_ganglia	eqtl	0.0279278	0.0163577	0.0877631
ENSG00000162600	OMA1	Brain_Hippocampus	eqtl	0.0221962	0.0130006	0.0877631
ENSG00000162600	OMA1	Brain_Spinal_cord_cervical_c-1	eqtl	0.0115426	0.00676068	0.0877631
ENSG00000162600	OMA1	Brain_Substantia_nigra	eqtl	0.0150996	0.00884404	0.0877631
ENSG00000162600	OMA1	Brain_Cortex	eqtl	0.023726	0.0158173	0.133614
ENSG00000162600	OMA1	Adrenal_Gland	eqtl	0.0217652	0.0152357	0.153127
ENSG00000162600	OMA1	Brain_Cerebellum	eqtl	0.0150397	0.0105278	0.153127
ENSG00000162600	OMA1	Colon_Transverse	eqtl	0.0258472	0.0199151	0.194331
ENSG00000162600	OMA1	Nerve_Tibial	eqtl	0.0160478	0.0123647	0.194331
ENSG00000162600	OMA1	Stomach	eqtl	0.0300592	0.0231604	0.194331
ENSG00000162600	OMA1	Prostate	eqtl	0.0163528	0.0127188	0.198543
ENSG00000162600	OMA1	Whole_Blood	eqtl	0.0235828	0.0184241	0.200545
ENSG00000162600	OMA1	Pancreas	eqtl	0.0133067	0.0133067	0.317311
ENSG00000162600	OMA1	Muscle_Skeletal	eqtl	0.0111124	0.0136417	0.415309	0.273105
ENSG00000162600	OMA1	Adipose_Subcutaneous	eqtl	-0.0132332	0.0170562	0.43783
ENSG00000162600	OMA1	Adipose_Visceral_Omentum	eqtl	-0.0185583	0.0239196	0.43783
ENSG00000162600	OMA1	Artery_Tibial	eqtl	-0.016084	0.0207305	0.43783
ENSG00000162600	OMA1	Breast_Mammary_Tissue	eqtl	-0.020207	0.0260446	0.43783
ENSG00000162600	OMA1	Skin_Not_Sun_Exposed_Suprapubic	eqtl	-0.0242059	0.0311987	0.43783
ENSG00000162600	OMA1	Colon_Sigmoid	eqtl	-0.00800573	0.0140707	0.56938
ENSG00000162600	OMA1	Esophagus_Muscularis	eqtl	-0.0140446	0.0246844	0.56938
ENSG00000162600	OMA1	Spleen	eqtl	-0.00756069	0.0132885	0.56938
ENSG00000162600	OMA1	Artery_Aorta	eqtl	-0.0102704	0.018615	0.581137
ENSG00000162600	OMA1	Esophagus_Gastroesophageal_Junction	eqtl	-0.00913974	0.0171002	0.593008
ENSG00000162600	OMA1	Thyroid	eqtl	-0.00944733	0.0176757	0.593008
ENSG00000162600	OMA1	Cells_EBV-transformed_lymphocytes	eqtl	-0.00296358	0.00963165	0.758316
ENSG00000127083	OMD	Muscle_Skeletal	eqtl	0.0042232	0.0235293	0.857555
ENSG00000126861	OMG	Cells_Cultured_fibroblasts	eqtl	-0.0466994	0.0236453	0.0482681
ENSG00000126861	OMG	Skin_Sun_Exposed_Lower_leg	eqtl	-0.0190528	0.00977931	0.051382
16908_5	OMG	Blood_Plasma	pqtl	0.0782288	0.0405904	0.0539457
ENSG00000126861	OMG	Whole_Blood	eqtl	0.0343186	0.110625	0.75639
ENSG00000169856	ONECUT1	Brain_Cerebellum	eqtl	-0.00125763	0.00600867	0.834212
ENSG00000205922	ONECUT3	Testis	eqtl	-0.00264019	0.0043271	0.541761	0.769182
ENSG00000203907	OOEP	Adipose_Subcutaneous	eqtl	0.00715352	0.00937357	0.445369
ENSG00000203907	OOEP	Artery_Tibial	eqtl	0.00647747	0.00848771	0.445369
ENSG00000203907	OOEP	Breast_Mammary_Tissue	eqtl	0.00694429	0.00909942	0.445369
ENSG00000203907	OOEP	Esophagus_Gastroesophageal_Junction	eqtl	0.00644414	0.00911069	0.479369
ENSG00000203907	OOEP	Esophagus_Mucosa	eqtl	0.00628526	0.00930219	0.499247
ENSG00000203907	OOEP	Artery_Aorta	eqtl	0.00448382	0.00721311	0.534191
ENSG00000203907	OOEP	Esophagus_Muscularis	eqtl	0.0066275	0.0106616	0.534191
ENSG00000203907	OOEP	Thyroid	eqtl	0.00455271	0.00802144	0.570329
ENSG00000203907	OOEP	Skin_Not_Sun_Exposed_Suprapubic	eqtl	0.0063706	0.0117856	0.588824
ENSG00000203907	OOEP	Testis	eqtl	-0.000347031	0.0100639	0.972492
ENSG00000198836	OPA1	Whole_Blood	eqtl	-0.0264923	0.0340616	0.4367
ENSG00000198836	OPA1	Cells_Cultured_fibroblasts	eqtl	-0.0210234	0.0270879	0.437678
ENSG00000198836	OPA1	Esophagus_Mucosa	eqtl	-0.0243261	0.0346777	0.482996
ENSG00000198836	OPA1	Testis	eqtl	-0.0197083	0.0312449	0.528191
ENSG00000198836	OPA1	Muscle_Skeletal	eqtl	0.00860729	0.024132	0.721335	0.0440494
ENSG00000125741	OPA3	Artery_Aorta	eqtl	0.0844943	0.0274981	0.00212112
ENSG00000125741	OPA3	Pancreas	eqtl	0.0608735	0.0198109	0.00212112
ENSG00000125741	OPA3	Testis	eqtl	0.0242905	0.012537	0.0526843
ENSG00000125741	OPA3	Esophagus_Muscularis	eqtl	-0.0450927	0.0346867	0.193601
ENSG00000125741	OPA3	Thyroid	eqtl	-0.0292696	0.0292696	0.317311
ENSG00000125741	OPA3	Brain_Cerebellar_Hemisphere	eqtl	0.00761194	0.00845771	0.36812
ENSG00000125741	OPA3	Brain_Cerebellum	eqtl	0.00746984	0.00829982	0.36812
ENSG00000125741	OPA3	Brain_Cortex	eqtl	-0.0119969	0.015139	0.428097
ENSG00000125741	OPA3	Adipose_Subcutaneous	eqtl	-0.0175947	0.026392	0.504985
ENSG00000125741	OPA3	Muscle_Skeletal	eqtl	-0.0069039	0.0197254	0.726339
ENSG00000125741	OPA3	Nerve_Tibial	eqtl	0.00174815	0.00757706	0.817535	0.00695848
ENSG00000183715	OPCML	Esophagus_Gastroesophageal_Junction	eqtl	0.0226802	0.00957145	0.017809
ENSG00000183715	OPCML	Esophagus_Muscularis	eqtl	0.0233729	0.00986377	0.017809
ENSG00000183715	OPCML	Brain_Cerebellum	eqtl	-0.0110087	0.0161691	0.495966
ENSG00000178814	OPLAH	Esophagus_Mucosa	eqtl	-0.00824909	0.0320798	0.797068
ENSG00000178814	OPLAH	Muscle_Skeletal	eqtl	-0.00064579	0.0232485	0.977839
ENSG00000128617	OPN1SW	Skin_Sun_Exposed_Lower_leg	eqtl	-0.056567	0.0199032	0.00448167
ENSG00000128617	OPN1SW	Cells_Cultured_fibroblasts	eqtl	-0.0176905	0.00634189	0.00527938
ENSG00000128617	OPN1SW	Adipose_Visceral_Omentum	eqtl	-0.0331573	0.0123527	0.00727013
ENSG00000128617	OPN1SW	Artery_Coronary	eqtl	-0.0249555	0.00929714	0.00727013
ENSG00000128617	OPN1SW	Heart_Atrial_Appendage	eqtl	-0.0253009	0.00942584	0.00727013
ENSG00000128617	OPN1SW	Colon_Sigmoid	eqtl	-0.0309652	0.0115361	0.00727013
ENSG00000128617	OPN1SW	Artery_Aorta	eqtl	-0.0237893	0.00964216	0.0136167	0.173956
ENSG00000128617	OPN1SW	Colon_Transverse	eqtl	-0.054789	0.0223869	0.0143904
ENSG00000128617	OPN1SW	Heart_Left_Ventricle	eqtl	-0.0286976	0.0120044	0.0168214	0.221121
ENSG00000128617	OPN1SW	Breast_Mammary_Tissue	eqtl	-0.0368318	0.0159046	0.0205698
ENSG00000128617	OPN1SW	Skin_Not_Sun_Exposed_Suprapubic	eqtl	-0.0251606	0.0109897	0.0220518
ENSG00000128617	OPN1SW	Uterus	eqtl	-0.0252629	0.0110344	0.0220518
ENSG00000128617	OPN1SW	Muscle_Skeletal	eqtl	-0.0173451	0.00807949	0.0318083	0.0695147
ENSG00000128617	OPN1SW	Esophagus_Muscularis	eqtl	-0.0169198	0.00789506	0.032106	0.0674976
ENSG00000128617	OPN1SW	Lung	eqtl	-0.030429	0.0153978	0.0481332
ENSG00000128617	OPN1SW	Brain_Nucleus_accumbens_basal_ganglia	eqtl	-0.0167885	0.00948914	0.0768554
ENSG00000128617	OPN1SW	Artery_Tibial	eqtl	-0.0147239	0.00833758	0.0774004	0.0921403
ENSG00000128617	OPN1SW	Esophagus_Gastroesophageal_Junction	eqtl	-0.0108598	0.0072775	0.135634	0.194191
ENSG00000128617	OPN1SW	Esophagus_Mucosa	eqtl	-0.017266	0.011598	0.136564	0.1928
ENSG00000128617	OPN1SW	Nerve_Tibial	eqtl	-0.00990651	0.00884102	0.262493	0.0358882
ENSG00000128617	OPN1SW	Thyroid	eqtl	-0.00482032	0.0113868	0.672058	0.0409376
ENSG00000128617	OPN1SW	Adipose_Subcutaneous	eqtl	-0.00330472	0.0113292	0.770517	0.0240793
ENSG00000128617	OPN1SW	Adrenal_Gland	eqtl	-0.00101562	0.0121311	0.933278
ENSG00000128617	OPN1SW	Ovary	eqtl	-0.00125887	0.0150365	0.933278
ENSG00000128617	OPN1SW	Prostate	eqtl	-0.0010764	0.012857	0.933278
ENSG00000128617	OPN1SW	Spleen	eqtl	-0.0010705	0.0127866	0.933278
ENSG00000054277	OPN3	Esophagus_Mucosa	eqtl	0.0465102	0.0196376	0.0178642
ENSG00000054277	OPN3	Lung	eqtl	0.0210322	0.0169083	0.213535
ENSG00000054277	OPN3	Nerve_Tibial	eqtl	0.0172064	0.0138326	0.213535
ENSG00000054277	OPN3	Pancreas	eqtl	0.0147889	0.0118891	0.213535
ENSG00000054277	OPN3	Adipose_Subcutaneous	eqtl	0.0175387	0.01559	0.260589
ENSG00000054277	OPN3	Breast_Mammary_Tissue	eqtl	0.0147222	0.0130864	0.260589
ENSG00000054277	OPN3	Colon_Sigmoid	eqtl	0.0194504	0.0172892	0.260589
ENSG00000054277	OPN3	Esophagus_Muscularis	eqtl	0.0127352	0.0121428	0.294279
ENSG00000054277	OPN3	Adipose_Visceral_Omentum	eqtl	0.0094933	0.0094933	0.317311
ENSG00000054277	OPN3	Heart_Atrial_Appendage	eqtl	0.012984	0.012984	0.317311
ENSG00000054277	OPN3	Muscle_Skeletal	eqtl	0.0101912	0.0101912	0.317311
ENSG00000054277	OPN3	Skin_Not_Sun_Exposed_Suprapubic	eqtl	0.0180987	0.0180987	0.317311
ENSG00000054277	OPN3	Thyroid	eqtl	0.0111916	0.0117966	0.342764
ENSG00000054277	OPN3	Whole_Blood	eqtl	0.0107796	0.0113623	0.342764
ENSG00000054277	OPN3	Skin_Sun_Exposed_Lower_leg	eqtl	0.0130346	0.0168986	0.440504	0.580168
ENSG00000054277	OPN3	Testis	eqtl	0.00760614	0.0103662	0.463104	0.809225
ENSG00000054277	OPN3	Artery_Tibial	eqtl	0.00291385	0.0140045	0.835178	0.306378
ENSG00000054277	OPN3	Cells_Cultured_fibroblasts	eqtl	-0.00224617	0.0174507	0.897583	0.817166
ENSG00000122375	OPN4	Muscle_Skeletal	eqtl	-0.00842699	0.0057592	0.143406	0.876524
ENSG00000122375	OPN4	Brain_Frontal_Cortex_BA9	eqtl	-0.0047871	0.00331069	0.14819	0.298147
ENSG00000122375	OPN4	Artery_Aorta	eqtl	-0.0112759	0.00958452	0.239407
ENSG00000122375	OPN4	Artery_Tibial	eqtl	-0.00942877	0.00810189	0.244516	0.917855
ENSG00000122375	OPN4	Breast_Mammary_Tissue	eqtl	-0.00838745	0.00913346	0.35845	0.951003
ENSG00000122375	OPN4	Brain_Anterior_cingulate_cortex_BA24	eqtl	-0.00407475	0.00481562	0.397467
ENSG00000122375	OPN4	Brain_Caudate_basal_ganglia	eqtl	-0.0042453	0.00501717	0.397467
ENSG00000122375	OPN4	Brain_Nucleus_accumbens_basal_ganglia	eqtl	-0.00480774	0.00568187	0.397467
ENSG00000122375	OPN4	Brain_Putamen_basal_ganglia	eqtl	-0.0046568	0.0055035	0.397467
ENSG00000122375	OPN4	Esophagus_Gastroesophageal_Junction	eqtl	0.00533565	0.00645127	0.408198	0.11497
ENSG00000122375	OPN4	Colon_Transverse	eqtl	-0.0067111	0.00811574	0.408281
ENSG00000122375	OPN4	Colon_Sigmoid	eqtl	-0.00724137	0.00941378	0.441756
ENSG00000122375	OPN4	Small_Intestine_Terminal_Ileum	eqtl	-0.00476185	0.00634913	0.453255
ENSG00000122375	OPN4	Adipose_Visceral_Omentum	eqtl	-0.00665557	0.00910763	0.46492
ENSG00000122375	OPN4	Thyroid	eqtl	-0.00454136	0.00663142	0.493454	0.623978
ENSG00000122375	OPN4	Adrenal_Gland	eqtl	-0.00647084	0.00961382	0.500898
ENSG00000122375	OPN4	Brain_Amygdala	eqtl	-0.00376006	0.00558638	0.500898
ENSG00000122375	OPN4	Stomach	eqtl	-0.00500245	0.00743221	0.500898
ENSG00000122375	OPN4	Brain_Hippocampus	eqtl	-0.00505606	0.00788151	0.521192
ENSG00000122375	OPN4	Minor_Salivary_Gland	eqtl	-0.00356541	0.00572627	0.53352
ENSG00000122375	OPN4	Esophagus_Muscularis	eqtl	-0.00530422	0.00947988	0.575804
ENSG00000122375	OPN4	Brain_Cortex	eqtl	-0.00195198	0.00422438	0.644028	0.376117
ENSG00000122375	OPN4	Esophagus_Mucosa	eqtl	0.0013804	0.00416677	0.740428	0.00139515
ENSG00000122375	OPN4	Skin_Sun_Exposed_Lower_leg	eqtl	-0.000474639	0.00366428	0.896937	0.0508431
ENSG00000122375	OPN4	Adipose_Subcutaneous	eqtl	-0.000748345	0.00593996	0.899744	0.155196
ENSG00000122375	OPN4	Nerve_Tibial	eqtl	-0.000466367	0.00613369	0.939392	0.118349
ENSG00000122375	OPN4	Skin_Not_Sun_Exposed_Suprapubic	eqtl	-0.000335881	0.00614828	0.956433	0.0953863
ENSG00000124818	OPN5	Heart_Left_Ventricle	eqtl	-0.0392507	0.00825272	1.97371e-06
ENSG00000124818	OPN5	Testis	eqtl	-0.0711754	0.0246935	0.00394717
ENSG00000116329	OPRD1	Testis	eqtl	-0.0103838	0.00826464	0.208967
ENSG00000116329	OPRD1	Adipose_Visceral_Omentum	eqtl	-0.00493684	0.0128358	0.700522
ENSG00000116329	OPRD1	Whole_Blood	eqtl	-0.00106052	0.0118424	0.928643
ENSG00000082556	OPRK1	Brain_Cerebellar_Hemisphere	eqtl	-0.000887187	0.00762981	0.907431
ENSG00000082556	OPRK1	Brain_Cerebellum	eqtl	0.00019539	0.0078156	0.980055
ENSG00000125510	OPRL1	Minor_Salivary_Gland	eqtl	-0.0467874	0.0082194	1.25334e-08
ENSG00000125510	OPRL1	Muscle_Skeletal	eqtl	-0.0507908	0.00912829	2.63505e-08
ENSG00000125510	OPRL1	Pancreas	eqtl	-0.0215481	0.0038727	2.63505e-08
ENSG00000125510	OPRL1	Whole_Blood	eqtl	0.102553	0.0184312	2.63505e-08
ENSG00000125510	OPRL1	Adipose_Visceral_Omentum	eqtl	-0.107611	0.0195177	3.5174e-08
ENSG00000125510	OPRL1	Adrenal_Gland	eqtl	-0.0316116	0.00573347	3.5174e-08
ENSG00000125510	OPRL1	Brain_Cerebellar_Hemisphere	eqtl	-0.0423494	0.00768102	3.5174e-08
ENSG00000125510	OPRL1	Brain_Cerebellum	eqtl	-0.0447132	0.00810975	3.5174e-08
ENSG00000125510	OPRL1	Esophagus_Mucosa	eqtl	-0.0738948	0.0134025	3.5174e-08
ENSG00000125510	OPRL1	Esophagus_Muscularis	eqtl	-0.058139	0.0105448	3.5174e-08
ENSG00000125510	OPRL1	Adipose_Subcutaneous	eqtl	-0.0660782	0.0119848	3.5174e-08
ENSG00000125510	OPRL1	Artery_Aorta	eqtl	-0.0449638	0.0081552	3.5174e-08
ENSG00000125510	OPRL1	Colon_Sigmoid	eqtl	-0.0490313	0.00889293	3.5174e-08
ENSG00000125510	OPRL1	Heart_Atrial_Appendage	eqtl	-0.0558886	0.0101367	3.5174e-08
ENSG00000125510	OPRL1	Nerve_Tibial	eqtl	-0.0531373	0.00963765	3.5174e-08
ENSG00000125510	OPRL1	Skin_Not_Sun_Exposed_Suprapubic	eqtl	-0.0573145	0.0103953	3.5174e-08
ENSG00000125510	OPRL1	Artery_Tibial	eqtl	-0.0572137	0.0106055	6.86241e-08
ENSG00000125510	OPRL1	Cells_Cultured_fibroblasts	eqtl	-0.0657525	0.0121883	6.86241e-08
ENSG00000125510	OPRL1	Heart_Left_Ventricle	eqtl	-0.0728055	0.0134957	6.86241e-08
ENSG00000125510	OPRL1	Stomach	eqtl	-0.035917	0.00665779	6.86241e-08
ENSG00000125510	OPRL1	Artery_Coronary	eqtl	-0.0576479	0.0108273	1.01329e-07
ENSG00000125510	OPRL1	Esophagus_Gastroesophageal_Junction	eqtl	-0.0466117	0.00875447	1.01329e-07
ENSG00000125510	OPRL1	Prostate	eqtl	-0.0641792	0.012054	1.01329e-07
ENSG00000125510	OPRL1	Colon_Transverse	eqtl	-0.0527086	0.010219	2.49742e-07
ENSG00000125510	OPRL1	Thyroid	eqtl	0.0410505	0.027503	0.135547
ENSG00000112038	OPRM1	Testis	eqtl	-0.0568457	0.0208167	0.00631867
ENSG00000188770	OPTC	Testis	eqtl	-0.00328992	0.0125017	0.792429
ENSG00000123240	OPTN	Adrenal_Gland	eqtl	0.0214173	0.0130366	0.100412
ENSG00000123240	OPTN	Artery_Aorta	eqtl	0.0410201	0.0298328	0.169131
ENSG00000123240	OPTN	Cells_Cultured_fibroblasts	eqtl	0.0270215	0.0205163	0.187814
ENSG00000123240	OPTN	Artery_Tibial	eqtl	0.0358998	0.0307713	0.243345
ENSG00000123240	OPTN	Testis	eqtl	0.0127769	0.013074	0.328434
ENSG00000123240	OPTN	Brain_Cerebellar_Hemisphere	eqtl	0.013558	0.0176254	0.441756
ENSG00000123240	OPTN	Lung	eqtl	0.0272464	0.0387737	0.482241
ENSG00000123240	OPTN	Muscle_Skeletal	eqtl	0.0206922	0.0294466	0.482241
ENSG00000123240	OPTN	Skin_Not_Sun_Exposed_Suprapubic	eqtl	-0.0114796	0.0224126	0.608514
ENSG00000123240	OPTN	Skin_Sun_Exposed_Lower_leg	eqtl	-0.0137455	0.0268365	0.608514
ENSG00000123240	OPTN	Spleen	eqtl	-0.00677013	0.013848	0.62492
ENSG00000279000	OR10A6	Cells_Cultured_fibroblasts	eqtl	-0.0190911	0.0129547	0.140567
ENSG00000172640	OR10AD1	Thyroid	eqtl	0.0594656	0.0120503	8.02401e-07
ENSG00000186723	OR10H1	Prostate	eqtl	-0.00881469	0.00761268	0.246907
ENSG00000186723	OR10H1	Testis	eqtl	0.00556069	0.00529589	0.293718
ENSG00000158731	OR10J6P	Liver	eqtl	0.00249982	0.00544078	0.645904
ENSG00000175398	OR10P1	Heart_Atrial_Appendage	eqtl	-0.00381356	0.0103511	0.712559
ENSG00000258806	OR11H7	Testis	eqtl	-0.0190834	0.0140425	0.174155
ENSG00000258806	OR11H7	Nerve_Tibial	eqtl	-0.00720701	0.00666649	0.279661
ENSG00000258806	OR11H7	Adipose_Subcutaneous	eqtl	-0.0100716	0.0126707	0.426688
ENSG00000258806	OR11H7	Skin_Sun_Exposed_Lower_leg	eqtl	0.00191018	0.0145651	0.895659
ENSG00000258806	OR11H7	Artery_Tibial	eqtl	0.000960901	0.011723	0.934673
ENSG00000197591	OR11L1	Nerve_Tibial	eqtl	-0.0297107	0.0140208	0.0340864
ENSG00000256574	OR13A1	Small_Intestine_Terminal_Ileum	eqtl	-0.0216906	0.0106043	0.0408101
ENSG00000256574	OR13A1	Spleen	eqtl	-0.0107355	0.00600796	0.073956
ENSG00000256574	OR13A1	Lung	eqtl	-0.0218389	0.0130764	0.094899
ENSG00000256574	OR13A1	Adipose_Subcutaneous	eqtl	-0.0187362	0.0124908	0.133614
ENSG00000256574	OR13A1	Colon_Transverse	eqtl	0.00923388	0.0175444	0.598669
ENSG00000256574	OR13A1	Brain_Cerebellar_Hemisphere	eqtl	0.00295042	0.00579156	0.610448
ENSG00000256574	OR13A1	Esophagus_Mucosa	eqtl	-0.00373383	0.0180755	0.836347	0.725661
ENSG00000256574	OR13A1	Prostate	eqtl	-0.00159765	0.01164	0.890829
ENSG00000256574	OR13A1	Whole_Blood	eqtl	0.0012278	0.0102316	0.904483
ENSG00000256574	OR13A1	Brain_Cerebellum	eqtl	0.000269985	0.00674963	0.968093
ENSG00000277556	OR13C5	Pituitary	eqtl	-0.000400222	0.00760421	0.958025
ENSG00000179055	OR13D1	Testis	eqtl	0.0178173	0.0099885	0.0744588
ENSG00000197437	OR13G1	Testis	eqtl	0.00892942	0.00660777	0.176583
ENSG00000196772	OR14A16	Testis	eqtl	0.00311613	0.00560903	0.578515
ENSG00000204695	OR14J1	Testis	eqtl	-0.00109956	0.0118753	0.926227
ENSG00000221888	OR1C1	Testis	eqtl	-0.00699044	0.00869401	0.421366	0.147019
ENSG00000180016	OR1E1	Testis	eqtl	0.0020481	0.00475272	0.666517	0.935944
ENSG00000180016	OR1E1	Nerve_Tibial	eqtl	0.00124341	0.00633631	0.844426	0.61481
ENSG00000180016	OR1E1	Muscle_Skeletal	eqtl	-0.00132778	0.00739764	0.857555
ENSG00000220721	OR1F12	Thyroid	eqtl	-0.0049774	0.00717331	0.487759
ENSG00000220721	OR1F12	Spleen	eqtl	-0.00268901	0.00550025	0.62492
ENSG00000220721	OR1F12	Ovary	eqtl	-0.000878549	0.00658912	0.89393
ENSG00000136834	OR1J1	Cells_Cultured_fibroblasts	eqtl	-0.00309288	0.00684852	0.651548
ENSG00000197233	OR1J2	Cells_Cultured_fibroblasts	eqtl	-0.00270255	0.00594849	0.649595	0.887417
ENSG00000239590	OR1J4	Cells_Cultured_fibroblasts	eqtl	-0.00254721	0.00577331	0.659065	0.806626
ENSG00000165202	OR1Q1	Cells_Cultured_fibroblasts	eqtl	-0.00207178	0.00564249	0.713489	0.762106
ENSG00000221970	OR2A1	Adipose_Visceral_Omentum	eqtl	-0.0239911	0.0191929	0.2113
ENSG00000221938	OR2A14	Thyroid	eqtl	-0.00984314	0.00797634	0.217187
ENSG00000221933	OR2A25	Thyroid	eqtl	-0.0105426	0.00850807	0.215297
ENSG00000180658	OR2A4	Testis	eqtl	-0.00474594	0.0103817	0.647568
ENSG00000212807	OR2A42	Thyroid	eqtl	0.00553678	0.00405439	0.172056	0.889219
ENSG00000243896	OR2A7	Lung	eqtl	-0.0195682	0.0156546	0.2113
ENSG00000243896	OR2A7	Testis	eqtl	-0.0180136	0.0144109	0.2113
ENSG00000243896	OR2A7	Breast_Mammary_Tissue	eqtl	-0.0362074	0.0311786	0.245524
ENSG00000243896	OR2A7	Esophagus_Mucosa	eqtl	-0.0209995	0.0180829	0.245524
ENSG00000243896	OR2A7	Skin_Not_Sun_Exposed_Suprapubic	eqtl	-0.00462306	0.0135887	0.733696	0.862205
ENSG00000243896	OR2A7	Skin_Sun_Exposed_Lower_leg	eqtl	-0.00283258	0.0126765	0.823184	0.919824
ENSG00000243896	OR2A7	Thyroid	eqtl	0.00335381	0.052887	0.949436
ENSG00000243896	OR2A7	Liver	eqtl	0.000772856	0.0322667	0.980891
ENSG00000243896	OR2A7	Pancreas	eqtl	0.000699067	0.0291861	0.980891
ENSG00000243896	OR2A7	Stomach	eqtl	0.000852797	0.0356043	0.980891
ENSG00000244623	OR2AE1	Nerve_Tibial	eqtl	-0.0229648	0.00578026	7.09811e-05
ENSG00000244623	OR2AE1	Cells_EBV-transformed_lymphocytes	eqtl	-0.0235324	0.00613168	0.000124122
ENSG00000244623	OR2AE1	Pituitary	eqtl	-0.0178882	0.00494779	0.000299902
ENSG00000244623	OR2AE1	Skin_Sun_Exposed_Lower_leg	eqtl	-0.0163306	0.00522581	0.00177805
ENSG00000171561	OR2AT4	Nerve_Tibial	eqtl	-0.00391536	0.0106274	0.712559
ENSG00000177535	OR2B11	Whole_Blood	eqtl	0.0388229	0.0153248	0.0112983
ENSG00000182477	OR2B8P	Nerve_Tibial	eqtl	-0.00101499	0.00761241	0.89393
ENSG00000182477	OR2B8P	Pituitary	eqtl	-0.000568397	0.00426298	0.89393
ENSG00000182477	OR2B8P	Prostate	eqtl	-0.000665321	0.00498991	0.89393
ENSG00000182477	OR2B8P	Testis	eqtl	-0.000685712	0.00514284	0.89393
ENSG00000182477	OR2B8P	Thyroid	eqtl	-0.000596285	0.00447214	0.89393
ENSG00000182477	OR2B8P	Ovary	eqtl	-0.000576243	0.00507094	0.909526
ENSG00000168158	OR2C1	Thyroid	eqtl	-0.0305082	0.0143007	0.0328974
ENSG00000196242	OR2C3	Testis	eqtl	-0.00664433	0.0053753	0.216427	0.0248376
ENSG00000204657	OR2H2	Testis	eqtl	0.0192969	0.00943402	0.0408101
ENSG00000204657	OR2H2	Heart_Left_Ventricle	eqtl	-0.00641087	0.00836975	0.443702
ENSG00000204657	OR2H2	Brain_Caudate_basal_ganglia	eqtl	0.00747353	0.0107951	0.488744
ENSG00000204657	OR2H2	Esophagus_Muscularis	eqtl	0.0087209	0.0125969	0.488744
ENSG00000204657	OR2H2	Heart_Atrial_Appendage	eqtl	0.0183484	0.0488465	0.707189
ENSG00000237988	OR2I1P	Adipose_Visceral_Omentum	eqtl	-0.0155535	0.0171088	0.363302
ENSG00000237988	OR2I1P	Liver	eqtl	-0.00722827	0.0113587	0.524539
ENSG00000171133	OR2K2	Muscle_Skeletal	eqtl	0.00153761	0.0142229	0.91391
ENSG00000196071	OR2L13	Brain_Hippocampus	eqtl	0.0051148	0.00400452	0.201511	0.351639
ENSG00000196071	OR2L13	Brain_Substantia_nigra	eqtl	-0.00909771	0.0083771	0.277469
ENSG00000196071	OR2L13	Brain_Frontal_Cortex_BA9	eqtl	0.00385479	0.0046641	0.408531	0.22788
ENSG00000196071	OR2L13	Thyroid	eqtl	0.00430396	0.0057941	0.457593	0.206887
ENSG00000196071	OR2L13	Brain_Caudate_basal_ganglia	eqtl	0.00277596	0.00376393	0.460807	0.314307
ENSG00000196071	OR2L13	Brain_Nucleus_accumbens_basal_ganglia	eqtl	0.00291179	0.00398777	0.465281	0.312619
ENSG00000196071	OR2L13	Brain_Spinal_cord_cervical_c-1	eqtl	-0.00378252	0.00600877	0.529021	0.646847
ENSG00000196071	OR2L13	Brain_Amygdala	eqtl	0.00367618	0.00593844	0.535885
ENSG00000196071	OR2L13	Brain_Hypothalamus	eqtl	0.00338534	0.00546862	0.535885
ENSG00000196071	OR2L13	Testis	eqtl	-0.00507122	0.0119865	0.672239
ENSG00000196071	OR2L13	Brain_Cortex	eqtl	0.00133946	0.00322612	0.678001	0.248952
ENSG00000196071	OR2L13	Brain_Putamen_basal_ganglia	eqtl	0.00151617	0.00374665	0.685717	0.156761
ENSG00000196071	OR2L13	Nerve_Tibial	eqtl	0.00166801	0.00475665	0.725837	0.32921
ENSG00000196071	OR2L13	Brain_Anterior_cingulate_cortex_BA24	eqtl	-0.00197566	0.00625627	0.752162
ENSG00000196071	OR2L13	Brain_Cerebellar_Hemisphere	eqtl	-0.00136852	0.00433365	0.752162
ENSG00000196071	OR2L13	Breast_Mammary_Tissue	eqtl	-0.00432997	0.0137116	0.752162
ENSG00000196071	OR2L13	Brain_Cerebellum	eqtl	0.000625227	0.00331864	0.850564	0.505254
ENSG00000196071	OR2L13	Pituitary	eqtl	0.000543885	0.00350029	0.876519	0.125963
ENSG00000203663	OR2L2	Brain_Hippocampus	eqtl	0.00396175	0.00639976	0.535885
ENSG00000203663	OR2L2	Brain_Putamen_basal_ganglia	eqtl	-0.00373396	0.00728121	0.608077
ENSG00000203663	OR2L2	Pituitary	eqtl	-0.00343905	0.0068781	0.617075
ENSG00000203663	OR2L2	Brain_Cerebellum	eqtl	-0.00180609	0.00571928	0.752162
ENSG00000203663	OR2L2	Brain_Caudate_basal_ganglia	eqtl	-0.00183222	0.00793961	0.817494
ENSG00000203663	OR2L2	Testis	eqtl	0.00172862	0.0111695	0.877009
ENSG00000198128	OR2L3	Pituitary	eqtl	0.00189455	0.0050498	0.707532	0.145114
ENSG00000198128	OR2L3	Brain_Cerebellar_Hemisphere	eqtl	-0.00155245	0.00491608	0.752162
ENSG00000198128	OR2L3	Brain_Cerebellum	eqtl	0.000126313	0.00429016	0.976512	0.394316
ENSG00000177212	OR2T33	Nerve_Tibial	eqtl	-0.0421344	0.0138905	0.00241868
ENSG00000177212	OR2T33	Thyroid	eqtl	0.00899871	0.00824881	0.275313
ENSG00000177212	OR2T33	Testis	eqtl	0.00609565	0.00651126	0.349186
ENSG00000183310	OR2T34	Cells_EBV-transformed_lymphocytes	eqtl	0.00737838	0.0116303	0.525814
ENSG00000177462	OR2T8	Thyroid	eqtl	-0.0240472	0.00958221	0.0120879	0.0922793
ENSG00000177462	OR2T8	Nerve_Tibial	eqtl	-0.0143426	0.00676842	0.0340864
ENSG00000177462	OR2T8	Brain_Caudate_basal_ganglia	eqtl	-0.017798	0.00911607	0.050893
ENSG00000185372	OR2V1	Thyroid	eqtl	-0.00581093	0.0088949	0.513571	0.391833
ENSG00000182613	OR2V2	Testis	eqtl	0.00091966	0.00809301	0.909526
ENSG00000238243	OR2W3	Esophagus_Mucosa	eqtl	-0.0388629	0.0123374	0.0016327
ENSG00000238243	OR2W3	Skin_Not_Sun_Exposed_Suprapubic	eqtl	-0.0359266	0.0119755	0.0026998
ENSG00000238243	OR2W3	Colon_Transverse	eqtl	-0.0227305	0.0108711	0.0365362
ENSG00000238243	OR2W3	Nerve_Tibial	eqtl	-0.012051	0.00622444	0.0528584	0.00719365
ENSG00000238243	OR2W3	Whole_Blood	eqtl	-0.0326478	0.0171102	0.0563793	0.00435824
ENSG00000238243	OR2W3	Brain_Frontal_Cortex_BA9	eqtl	-0.0157979	0.0109566	0.149342
ENSG00000238243	OR2W3	Colon_Sigmoid	eqtl	0.0131221	0.00956236	0.169982
ENSG00000238243	OR2W3	Skin_Sun_Exposed_Lower_leg	eqtl	-0.0161316	0.0118669	0.174028
ENSG00000238243	OR2W3	Brain_Hypothalamus	eqtl	0.0151729	0.0114006	0.183228
ENSG00000238243	OR2W3	Esophagus_Muscularis	eqtl	0.0199263	0.0149723	0.183228
ENSG00000238243	OR2W3	Thyroid	eqtl	-0.0122234	0.0103769	0.238822	0.00234322
ENSG00000238243	OR2W3	Brain_Caudate_basal_ganglia	eqtl	-0.0135699	0.0116449	0.243892	0.00193057
ENSG00000238243	OR2W3	Adipose_Subcutaneous	eqtl	-0.00748221	0.00884453	0.397569	0.647719
ENSG00000238243	OR2W3	Testis	eqtl	0.00155648	0.00686487	0.820633	0.1181
ENSG00000238243	OR2W3	Brain_Cortex	eqtl	-0.000366487	0.00766284	0.961854	0.0498077
ENSG00000180090	OR3A1	Testis	eqtl	-0.00440972	0.00582713	0.449196
ENSG00000221882	OR3A2	Ovary	eqtl	0.00509656	0.0058929	0.387113
ENSG00000221882	OR3A2	Brain_Nucleus_accumbens_basal_ganglia	eqtl	0.00407732	0.00737801	0.580516
ENSG00000221882	OR3A2	Pituitary	eqtl	0.00404784	0.00732467	0.580516
ENSG00000221882	OR3A2	Spleen	eqtl	0.00411499	0.00744618	0.580516
ENSG00000221882	OR3A2	Testis	eqtl	0.00494068	0.00894027	0.580516
ENSG00000221882	OR3A2	Brain_Spinal_cord_cervical_c-1	eqtl	0.00273366	0.00795247	0.731034
ENSG00000155249	OR4K1	Testis	eqtl	-0.00182088	0.00625401	0.770933	0.873722
ENSG00000176294	OR4N2	Testis	eqtl	0.0089023	0.0104505	0.394296
ENSG00000182652	OR4Q3	Testis	eqtl	-0.0263001	0.0174196	0.131093
ENSG00000167355	OR51B5	Prostate	eqtl	0.0137977	0.00616839	0.0252967
ENSG00000167355	OR51B5	Nerve_Tibial	eqtl	0.0173503	0.00878782	0.0483409
ENSG00000167355	OR51B5	Thyroid	eqtl	0.0119003	0.00644597	0.0648699
ENSG00000167355	OR51B5	Testis	eqtl	0.00682954	0.00421914	0.105511	0.101907
ENSG00000167355	OR51B5	Adrenal_Gland	eqtl	0.0119333	0.00743388	0.108436
ENSG00000176239	OR51B6	Whole_Blood	eqtl	0.0203734	0.0230308	0.376364
ENSG00000180785	OR51E1	Esophagus_Muscularis	eqtl	-0.014157	0.00748299	0.0585054
ENSG00000180785	OR51E1	Esophagus_Mucosa	eqtl	-0.0239451	0.0142174	0.092141
ENSG00000180785	OR51E1	Muscle_Skeletal	eqtl	-0.011884	0.00731212	0.104111	0.215791
ENSG00000180785	OR51E1	Artery_Tibial	eqtl	-0.0170268	0.0115897	0.141798	0.962729
ENSG00000180785	OR51E1	Stomach	eqtl	0.0153695	0.0111002	0.16617
ENSG00000180785	OR51E1	Heart_Left_Ventricle	eqtl	-0.00783442	0.00655707	0.232163	0.31321
ENSG00000180785	OR51E1	Breast_Mammary_Tissue	eqtl	0.0142212	0.0177764	0.423711
ENSG00000180785	OR51E1	Esophagus_Gastroesophageal_Junction	eqtl	-0.00893374	0.0113905	0.432856
ENSG00000180785	OR51E1	Heart_Atrial_Appendage	eqtl	-0.00954322	0.0156509	0.542023
ENSG00000180785	OR51E1	Colon_Transverse	eqtl	-0.00792687	0.0158537	0.617075
ENSG00000180785	OR51E1	Pituitary	eqtl	-0.00475305	0.0103327	0.645516
ENSG00000180785	OR51E1	Thyroid	eqtl	-0.00474494	0.0118623	0.689157
ENSG00000180785	OR51E1	Adipose_Subcutaneous	eqtl	0.00335295	0.00991457	0.735225	0.355599
ENSG00000180785	OR51E1	Adipose_Visceral_Omentum	eqtl	-0.000933451	0.00748438	0.900745	0.436143
ENSG00000167332	OR51E2	Testis	eqtl	0.0123192	0.00623957	0.0483409
ENSG00000167332	OR51E2	Colon_Sigmoid	eqtl	0.0284664	0.0144337	0.0485842
ENSG00000167332	OR51E2	Esophagus_Muscularis	eqtl	-0.0126469	0.00923773	0.170984
ENSG00000167332	OR51E2	Brain_Cortex	eqtl	0.00849724	0.00648474	0.190079
ENSG00000167332	OR51E2	Brain_Frontal_Cortex_BA9	eqtl	0.00622902	0.00501782	0.214466
ENSG00000167332	OR51E2	Pituitary	eqtl	0.00325461	0.00707525	0.645516
ENSG00000181001	OR52N1	Adipose_Visceral_Omentum	eqtl	-0.042099	0.0134611	0.00176329
ENSG00000180988	OR52N2	Breast_Mammary_Tissue	eqtl	0.0147063	0.0107846	0.172682
ENSG00000180988	OR52N2	Nerve_Tibial	eqtl	0.00832425	0.0062797	0.184978
ENSG00000180988	OR52N2	Small_Intestine_Terminal_Ileum	eqtl	0.00776742	0.00585964	0.184978
ENSG00000180988	OR52N2	Spleen	eqtl	0.0054639	0.00412189	0.184978
ENSG00000180988	OR52N2	Testis	eqtl	-0.00950663	0.00781656	0.223903
ENSG00000180988	OR52N2	Lung	eqtl	0.00444377	0.00698406	0.524598	0.0833689
ENSG00000180988	OR52N2	Adipose_Subcutaneous	eqtl	0.00469609	0.00893545	0.599196	0.0813301
ENSG00000181074	OR52N4	Adipose_Subcutaneous	eqtl	-0.0177534	0.0105693	0.0930114	0.75267
ENSG00000181074	OR52N4	Artery_Tibial	eqtl	-0.018742	0.0150192	0.212081
ENSG00000181074	OR52N4	Esophagus_Gastroesophageal_Junction	eqtl	-0.0218043	0.0174733	0.212081
ENSG00000181074	OR52N4	Skin_Not_Sun_Exposed_Suprapubic	eqtl	-0.0180912	0.0144977	0.212081
ENSG00000181074	OR52N4	Stomach	eqtl	-0.0159954	0.0128182	0.212081
ENSG00000181074	OR52N4	Colon_Transverse	eqtl	-0.0182068	0.0151469	0.229356
ENSG00000181074	OR52N4	Esophagus_Muscularis	eqtl	-0.0200619	0.0166902	0.229356
ENSG00000181074	OR52N4	Skin_Sun_Exposed_Lower_leg	eqtl	-0.0246297	0.0204902	0.229356
ENSG00000181074	OR52N4	Cells_Cultured_fibroblasts	eqtl	-0.0163125	0.014549	0.262198
ENSG00000181074	OR52N4	Adipose_Visceral_Omentum	eqtl	-0.0124235	0.0118375	0.293946
ENSG00000181074	OR52N4	Breast_Mammary_Tissue	eqtl	-0.0149093	0.014206	0.293946
ENSG00000181074	OR52N4	Muscle_Skeletal	eqtl	-0.0149061	0.014203	0.293946
ENSG00000181074	OR52N4	Ovary	eqtl	-0.0108703	0.0103576	0.293946
ENSG00000181074	OR52N4	Spleen	eqtl	-0.00918687	0.00875353	0.293946
ENSG00000181074	OR52N4	Thyroid	eqtl	-0.0156237	0.0148867	0.293946
ENSG00000181074	OR52N4	Artery_Aorta	eqtl	-0.01287	0.0126201	0.307822
ENSG00000181074	OR52N4	Heart_Atrial_Appendage	eqtl	-0.0111943	0.0109769	0.307822
ENSG00000181074	OR52N4	Lung	eqtl	-0.0102571	0.010058	0.307822
ENSG00000181074	OR52N4	Whole_Blood	eqtl	-0.0168683	0.0165408	0.307822
ENSG00000181074	OR52N4	Nerve_Tibial	eqtl	-0.0072328	0.00740264	0.328541	0.471375
ENSG00000181074	OR52N4	Prostate	eqtl	-0.00905213	0.0109691	0.409234
ENSG00000181074	OR52N4	Colon_Sigmoid	eqtl	-0.00928348	0.0154725	0.548506
ENSG00000181074	OR52N4	Cells_EBV-transformed_lymphocytes	eqtl	-0.00719835	0.0122258	0.556005
ENSG00000181009	OR52N5	Adipose_Visceral_Omentum	eqtl	-0.0345845	0.0201463	0.0860401
ENSG00000181109	OR52P1P	Cells_EBV-transformed_lymphocytes	eqtl	-0.00848323	0.00831851	0.307822
ENSG00000181109	OR52P1P	Nerve_Tibial	eqtl	-0.0104997	0.0127231	0.409234
ENSG00000180934	OR56A1	Testis	eqtl	-0.00392772	0.00771192	0.610538	0.875515
ENSG00000181017	OR56B2P	Nerve_Tibial	eqtl	-0.0114961	0.00867252	0.184978
ENSG00000169327	OR5AU1	Testis	eqtl	0.00800356	0.00453933	0.0778739
ENSG00000231861	OR5K2	Heart_Atrial_Appendage	eqtl	0.0109611	0.00825638	0.184315
ENSG00000231861	OR5K2	Brain_Caudate_basal_ganglia	eqtl	0.00931844	0.00704856	0.186157
ENSG00000231861	OR5K2	Brain_Cerebellar_Hemisphere	eqtl	0.00645076	0.00487942	0.186157
ENSG00000231861	OR5K2	Brain_Cerebellum	eqtl	0.00698668	0.0052848	0.186157
ENSG00000231861	OR5K2	Brain_Nucleus_accumbens_basal_ganglia	eqtl	0.010773	0.0081488	0.186157
ENSG00000231861	OR5K2	Colon_Sigmoid	eqtl	0.0102262	0.00773517	0.186157
ENSG00000231861	OR5K2	Colon_Transverse	eqtl	0.00964503	0.0072956	0.186157
ENSG00000231861	OR5K2	Esophagus_Gastroesophageal_Junction	eqtl	0.0110761	0.00837805	0.186157
ENSG00000231861	OR5K2	Esophagus_Muscularis	eqtl	0.00948377	0.00717362	0.186157
ENSG00000231861	OR5K2	Heart_Left_Ventricle	eqtl	0.0119459	0.00903602	0.186157
ENSG00000231861	OR5K2	Nerve_Tibial	eqtl	0.0108646	0.00821811	0.186157
ENSG00000231861	OR5K2	Ovary	eqtl	0.00848846	0.00642076	0.186157
ENSG00000231861	OR5K2	Prostate	eqtl	0.00914329	0.00691608	0.186157
ENSG00000231861	OR5K2	Skin_Not_Sun_Exposed_Suprapubic	eqtl	0.0143641	0.0108651	0.186157
ENSG00000231861	OR5K2	Spleen	eqtl	0.00784098	0.005931	0.186157
ENSG00000231861	OR5K2	Adipose_Subcutaneous	eqtl	0.0130946	0.0100336	0.191864
ENSG00000231861	OR5K2	Adipose_Visceral_Omentum	eqtl	0.0143687	0.0110098	0.191864
ENSG00000231861	OR5K2	Artery_Aorta	eqtl	0.0134184	0.0102816	0.191864
ENSG00000231861	OR5K2	Esophagus_Mucosa	eqtl	0.0100283	0.00768404	0.191864
ENSG00000231861	OR5K2	Skin_Sun_Exposed_Lower_leg	eqtl	0.0111914	0.0085752	0.191864
ENSG00000231861	OR5K2	Small_Intestine_Terminal_Ileum	eqtl	0.00879933	0.00674234	0.191864
ENSG00000231861	OR5K2	Thyroid	eqtl	0.0083363	0.00638756	0.191864
ENSG00000231861	OR5K2	Artery_Tibial	eqtl	0.0113734	0.00879543	0.195975
ENSG00000183303	OR5P2	Skin_Not_Sun_Exposed_Suprapubic	eqtl	0.00312565	0.00776097	0.68714	0.729707
ENSG00000183303	OR5P2	Skin_Sun_Exposed_Lower_leg	eqtl	0.000762812	0.00631444	0.903846	0.964947
ENSG00000182083	OR6B2	Nerve_Tibial	eqtl	-0.00438154	0.0155165	0.777653	0.389377
ENSG00000178586	OR6B3	Nerve_Tibial	eqtl	-0.00756312	0.0155243	0.626131
ENSG00000169214	OR6F1	Testis	eqtl	-0.00657672	0.0167706	0.694942
ENSG00000203757	OR6K3	Lung	eqtl	0.00469112	0.012733	0.712559
ENSG00000203757	OR6K3	Whole_Blood	eqtl	0.00473977	0.0138547	0.732272
ENSG00000188269	OR7A5	Colon_Sigmoid	eqtl	-0.0119626	0.00814477	0.141901
ENSG00000188269	OR7A5	Skin_Not_Sun_Exposed_Suprapubic	eqtl	-0.0107967	0.00995854	0.27829	0.275964
ENSG00000188269	OR7A5	Nerve_Tibial	eqtl	-0.0049257	0.00581969	0.397338	0.182636
ENSG00000188269	OR7A5	Brain_Putamen_basal_ganglia	eqtl	0.00478367	0.00727118	0.510606
ENSG00000188269	OR7A5	Brain_Spinal_cord_cervical_c-1	eqtl	0.00504378	0.00766655	0.510606
ENSG00000188269	OR7A5	Minor_Salivary_Gland	eqtl	0.00367906	0.00559217	0.510606
ENSG00000188269	OR7A5	Testis	eqtl	0.00661476	0.0104734	0.527662
ENSG00000188269	OR7A5	Skin_Sun_Exposed_Lower_leg	eqtl	-0.00155616	0.00831155	0.851481	0.112335
ENSG00000188269	OR7A5	Adrenal_Gland	eqtl	-0.00102367	0.0110045	0.925885
ENSG00000127530	OR7C1	Adrenal_Gland	eqtl	-0.0120931	0.00723819	0.0947747
ENSG00000127530	OR7C1	Nerve_Tibial	eqtl	-0.00735663	0.00581845	0.2061	0.438314
ENSG00000127530	OR7C1	Skin_Not_Sun_Exposed_Suprapubic	eqtl	-0.0118791	0.0108058	0.271624	0.282765
ENSG00000127530	OR7C1	Skin_Sun_Exposed_Lower_leg	eqtl	-0.00293742	0.00882745	0.739316	0.122766
ENSG00000188000	OR7D2	Cells_Cultured_fibroblasts	eqtl	0.000731864	0.00494008	0.882226
ENSG00000188000	OR7D2	Adipose_Subcutaneous	eqtl	0.000118173	0.00502233	0.981228
ENSG00000188000	OR7D2	Adipose_Visceral_Omentum	eqtl	0.000118305	0.00502798	0.981228
ENSG00000188000	OR7D2	Adrenal_Gland	eqtl	0.00013657	0.00580423	0.981228
ENSG00000188000	OR7D2	Artery_Aorta	eqtl	0.000106269	0.00451645	0.981228
ENSG00000188000	OR7D2	Artery_Coronary	eqtl	0.000124586	0.00529489	0.981228
ENSG00000188000	OR7D2	Artery_Tibial	eqtl	0.000116575	0.00495442	0.981228
ENSG00000188000	OR7D2	Brain_Amygdala	eqtl	9.85654e-05	0.00418903	0.981228
ENSG00000188000	OR7D2	Brain_Anterior_cingulate_cortex_BA24	eqtl	0.000118342	0.00502956	0.981228
ENSG00000188000	OR7D2	Brain_Caudate_basal_ganglia	eqtl	0.000121174	0.00514989	0.981228
ENSG00000188000	OR7D2	Brain_Cerebellar_Hemisphere	eqtl	0.000130015	0.00552565	0.981228
ENSG00000188000	OR7D2	Brain_Cerebellum	eqtl	0.000122425	0.00520307	0.981228
ENSG00000188000	OR7D2	Brain_Cortex	eqtl	0.000128043	0.00544185	0.981228
ENSG00000188000	OR7D2	Brain_Frontal_Cortex_BA9	eqtl	0.000123365	0.00524303	0.981228
ENSG00000188000	OR7D2	Brain_Hippocampus	eqtl	0.000131474	0.00558766	0.981228
ENSG00000188000	OR7D2	Brain_Hypothalamus	eqtl	0.000118199	0.00502346	0.981228
ENSG00000188000	OR7D2	Brain_Nucleus_accumbens_basal_ganglia	eqtl	0.000123733	0.00525863	0.981228
ENSG00000188000	OR7D2	Brain_Putamen_basal_ganglia	eqtl	0.000134621	0.0057214	0.981228
ENSG00000188000	OR7D2	Brain_Spinal_cord_cervical_c-1	eqtl	0.00012707	0.00540049	0.981228
ENSG00000188000	OR7D2	Breast_Mammary_Tissue	eqtl	0.000115035	0.00488899	0.981228
ENSG00000188000	OR7D2	Cells_EBV-transformed_lymphocytes	eqtl	0.000133122	0.00565769	0.981228
ENSG00000188000	OR7D2	Colon_Sigmoid	eqtl	0.000118261	0.00502611	0.981228
ENSG00000188000	OR7D2	Colon_Transverse	eqtl	0.000113445	0.00482141	0.981228
ENSG00000188000	OR7D2	Esophagus_Gastroesophageal_Junction	eqtl	0.000110055	0.00467732	0.981228
ENSG00000188000	OR7D2	Esophagus_Mucosa	eqtl	0.000121841	0.00517822	0.981228
ENSG00000188000	OR7D2	Esophagus_Muscularis	eqtl	0.000113841	0.00483826	0.981228
ENSG00000188000	OR7D2	Lung	eqtl	0.000112349	0.00477482	0.981228
ENSG00000188000	OR7D2	Minor_Salivary_Gland	eqtl	0.000111696	0.00474707	0.981228
ENSG00000188000	OR7D2	Muscle_Skeletal	eqtl	0.000118249	0.00502557	0.981228
ENSG00000188000	OR7D2	Nerve_Tibial	eqtl	0.000112761	0.00479235	0.981228
ENSG00000188000	OR7D2	Ovary	eqtl	0.000127036	0.00539902	0.981228
ENSG00000188000	OR7D2	Pancreas	eqtl	0.000108735	0.00462122	0.981228
ENSG00000188000	OR7D2	Pituitary	eqtl	0.000118672	0.00504355	0.981228
ENSG00000188000	OR7D2	Prostate	eqtl	0.000128548	0.00546329	0.981228
ENSG00000188000	OR7D2	Skin_Not_Sun_Exposed_Suprapubic	eqtl	0.000117083	0.00497603	0.981228
ENSG00000188000	OR7D2	Skin_Sun_Exposed_Lower_leg	eqtl	0.000112815	0.00479465	0.981228
ENSG00000188000	OR7D2	Small_Intestine_Terminal_Ileum	eqtl	0.000124963	0.00531091	0.981228
ENSG00000188000	OR7D2	Spleen	eqtl	0.000116301	0.00494278	0.981228
ENSG00000188000	OR7D2	Stomach	eqtl	0.000115397	0.00490436	0.981228
ENSG00000188000	OR7D2	Testis	eqtl	0.000195398	0.00830443	0.981228
ENSG00000188000	OR7D2	Thyroid	eqtl	0.000116799	0.00496397	0.981228
ENSG00000188000	OR7D2	Uterus	eqtl	0.000115857	0.00492394	0.981228
ENSG00000188000	OR7D2	Vagina	eqtl	0.00010726	0.00455855	0.981228
ENSG00000174667	OR7D4	Testis	eqtl	0.0136622	0.00531309	0.010128
ENSG00000170953	OR8B12	Testis	eqtl	-0.0111785	0.0157327	0.477378
ENSG00000197849	OR8G1	Testis	eqtl	0.00191873	0.00394405	0.626622
ENSG00000255425	OR8G3P	Testis	eqtl	0.000428601	0.010715	0.968093
ENSG00000255298	OR8G5	Colon_Transverse	eqtl	0.00882342	0.00819317	0.281515
ENSG00000255298	OR8G5	Testis	eqtl	0.0102037	0.0117154	0.383772
ENSG00000186513	OR9Q2	Testis	eqtl	-0.014876	0.00932525	0.110659
ENSG00000276045	ORAI1	Esophagus_Mucosa	eqtl	0.0245632	0.0141168	0.081859
ENSG00000276045	ORAI1	Thyroid	eqtl	0.0291941	0.0181077	0.106909
ENSG00000276045	ORAI1	Colon_Transverse	eqtl	0.0309859	0.0199777	0.120897
ENSG00000276045	ORAI1	Pancreas	eqtl	0.023767	0.0158447	0.133614
ENSG00000276045	ORAI1	Whole_Blood	eqtl	0.0303881	0.0202587	0.133614
ENSG00000276045	ORAI1	Esophagus_Muscularis	eqtl	0.0252567	0.0235149	0.282789
ENSG00000276045	ORAI1	Muscle_Skeletal	eqtl	0.0253258	0.0316573	0.423711
ENSG00000276045	ORAI1	Skin_Sun_Exposed_Lower_leg	eqtl	0.0256542	0.0502395	0.609604
ENSG00000276045	ORAI1	Nerve_Tibial	eqtl	-0.00917742	0.0268263	0.732272
ENSG00000160991	ORAI2	Adipose_Subcutaneous	eqtl	0.0946413	0.0249393	0.00014772
ENSG00000160991	ORAI2	Thyroid	eqtl	0.0593079	0.0170108	0.00048941
ENSG00000160991	ORAI2	Skin_Not_Sun_Exposed_Suprapubic	eqtl	0.0888087	0.0265727	0.000831455
ENSG00000160991	ORAI2	Skin_Sun_Exposed_Lower_leg	eqtl	0.0801817	0.0250167	0.00135002
ENSG00000160991	ORAI2	Adrenal_Gland	eqtl	-0.026959	0.0100134	0.00709594
ENSG00000160991	ORAI2	Lung	eqtl	0.0590719	0.0219689	0.00716903
ENSG00000160991	ORAI2	Artery_Tibial	eqtl	0.0786447	0.0294918	0.00766076
ENSG00000160991	ORAI2	Nerve_Tibial	eqtl	0.0511354	0.0203595	0.0120176
ENSG00000160991	ORAI2	Ovary	eqtl	0.0145995	0.0143909	0.310348
ENSG00000160991	ORAI2	Cells_Cultured_fibroblasts	eqtl	0.0188068	0.0260256	0.469909
ENSG00000160991	ORAI2	Whole_Blood	eqtl	0.00780644	0.0117893	0.507867
ENSG00000160991	ORAI2	Brain_Cerebellar_Hemisphere	eqtl	0.00778114	0.0243949	0.749753
ENSG00000085840	ORC1	Testis	eqtl	-0.021744	0.0273633	0.426821
ENSG00000115942	ORC2	Skin_Not_Sun_Exposed_Suprapubic	eqtl	0.260322	0.178745	0.145285
ENSG00000135336	ORC3	Esophagus_Mucosa	eqtl	0.0236942	0.0268118	0.376847
ENSG00000135336	ORC3	Thyroid	eqtl	0.0112527	0.0175333	0.521009
ENSG00000135336	ORC3	Spleen	eqtl	0.00388239	0.0122018	0.750347
ENSG00000135336	ORC3	Whole_Blood	eqtl	0.00372528	0.0179755	0.835821	0.933096
ENSG00000135336	ORC3	Testis	eqtl	0.00172425	0.0190899	0.928031
ENSG00000115947	ORC4	Lung	eqtl	-0.0160695	0.00388107	3.46599e-05	0.101405
ENSG00000115947	ORC4	Skin_Not_Sun_Exposed_Suprapubic	eqtl	-0.0154111	0.00377102	4.37521e-05	0.0812889
ENSG00000115947	ORC4	Skin_Sun_Exposed_Lower_leg	eqtl	-0.014127	0.00345685	4.37624e-05	0.072414
ENSG00000115947	ORC4	Testis	eqtl	0.0320714	0.00833197	0.000118504	0.0331181
ENSG00000115947	ORC4	Brain_Frontal_Cortex_BA9	eqtl	-0.0345806	0.0176512	0.0501001	0.462045
ENSG00000115947	ORC4	Brain_Cerebellar_Hemisphere	eqtl	-0.0334975	0.0177058	0.0585054
ENSG00000115947	ORC4	Prostate	eqtl	-0.104018	0.0611497	0.0889372
ENSG00000115947	ORC4	Thyroid	eqtl	-0.0207793	0.0173097	0.229969	0.133421
ENSG00000115947	ORC4	Artery_Tibial	eqtl	-0.0197196	0.0206644	0.339941	0.741989
ENSG00000115947	ORC4	Artery_Aorta	eqtl	-0.0184903	0.0206755	0.371157
ENSG00000115947	ORC4	Colon_Sigmoid	eqtl	-0.01572	0.0175779	0.371157
ENSG00000115947	ORC4	Esophagus_Mucosa	eqtl	-0.0184847	0.0206692	0.371157
ENSG00000115947	ORC4	Esophagus_Muscularis	eqtl	-0.0145133	0.0162285	0.371157
ENSG00000115947	ORC4	Heart_Atrial_Appendage	eqtl	-0.0213135	0.0238324	0.371157
ENSG00000115947	ORC4	Pancreas	eqtl	-0.0111433	0.0124603	0.371157
ENSG00000115947	ORC4	Pituitary	eqtl	-0.0110788	0.0123881	0.371157
ENSG00000115947	ORC4	Breast_Mammary_Tissue	eqtl	0.00828939	0.00934894	0.375258
ENSG00000115947	ORC4	Spleen	eqtl	0.00741488	0.00836265	0.375258
ENSG00000115947	ORC4	Colon_Transverse	eqtl	-0.0103717	0.0142569	0.466927	0.584002
ENSG00000115947	ORC4	Adipose_Subcutaneous	eqtl	0.000743166	0.00191599	0.698108	5.0539e-09
ENSG00000115947	ORC4	Muscle_Skeletal	eqtl	0.00474822	0.0158417	0.764384	0.0671815
ENSG00000115947	ORC4	Nerve_Tibial	eqtl	0.000331159	0.00156165	0.832062	4.79427e-09
ENSG00000229314	ORM1	Prostate	eqtl	-0.00275372	0.00605819	0.649436
ENSG00000229314	ORM1	Stomach	eqtl	-0.00495339	0.0108975	0.649436
ENSG00000229314	ORM1	Testis	eqtl	-0.00122712	0.00457383	0.788474
ENSG00000229314	ORM1	Whole_Blood	eqtl	-0.0016678	0.0100329	0.867974	0.306457
ENSG00000228278	ORM2	Testis	eqtl	-0.00995953	0.0110942	0.369331
ENSG00000228278	ORM2	Prostate	eqtl	-0.00458334	0.0100833	0.649436
ENSG00000228278	ORM2	Liver	eqtl	0.00238938	0.014177	0.866159
ENSG00000228278	ORM2	Whole_Blood	eqtl	-0.00070262	0.0109701	0.948932	0.0766427
ENSG00000128699	ORMDL1	Whole_Blood	eqtl	0.0647893	0.0317511	0.0412965
ENSG00000128699	ORMDL1	Muscle_Skeletal	eqtl	0.0509651	0.0269387	0.0585054
ENSG00000128699	ORMDL1	Testis	eqtl	0.0378771	0.0200208	0.0585054
ENSG00000128699	ORMDL1	Esophagus_Muscularis	eqtl	0.0360777	0.033035	0.274787
ENSG00000128699	ORMDL1	Colon_Sigmoid	eqtl	0.0140279	0.0142926	0.326355
ENSG00000128699	ORMDL1	Artery_Tibial	eqtl	-0.00598182	0.0116788	0.608514
ENSG00000128699	ORMDL1	Brain_Spinal_cord_cervical_c-1	eqtl	0.00237645	0.00537829	0.65859
ENSG00000128699	ORMDL1	Liver	eqtl	0.00317139	0.00717736	0.65859
ENSG00000128699	ORMDL1	Colon_Transverse	eqtl	-0.0113643	0.0279372	0.68417
ENSG00000128699	ORMDL1	Vagina	eqtl	-0.00321148	0.00793424	0.685653
ENSG00000128699	ORMDL1	Brain_Cerebellar_Hemisphere	eqtl	-0.00284711	0.00854132	0.738883
ENSG00000128699	ORMDL1	Brain_Cerebellum	eqtl	-0.0026924	0.0080772	0.738883
ENSG00000128699	ORMDL1	Brain_Cortex	eqtl	-0.00316369	0.00949107	0.738883
ENSG00000128699	ORMDL1	Brain_Frontal_Cortex_BA9	eqtl	-0.00242519	0.00727557	0.738883
ENSG00000128699	ORMDL1	Brain_Hypothalamus	eqtl	-0.00207887	0.0062366	0.738883
ENSG00000128699	ORMDL1	Brain_Substantia_nigra	eqtl	-0.00196499	0.00589496	0.738883
ENSG00000128699	ORMDL1	Cells_EBV-transformed_lymphocytes	eqtl	-0.00311101	0.00933302	0.738883
ENSG00000128699	ORMDL1	Adipose_Subcutaneous	eqtl	-0.00411778	0.0133036	0.756923
ENSG00000128699	ORMDL1	Adrenal_Gland	eqtl	-0.00344344	0.011125	0.756923
ENSG00000128699	ORMDL1	Artery_Coronary	eqtl	-0.0043328	0.0139983	0.756923
ENSG00000128699	ORMDL1	Cells_Cultured_fibroblasts	eqtl	-0.00597377	0.0192999	0.756923
ENSG00000128699	ORMDL1	Esophagus_Mucosa	eqtl	-0.00418134	0.0135089	0.756923
ENSG00000128699	ORMDL1	Lung	eqtl	-0.00530976	0.0171546	0.756923
ENSG00000128699	ORMDL1	Nerve_Tibial	eqtl	-0.00424963	0.0137296	0.756923
ENSG00000128699	ORMDL1	Ovary	eqtl	-0.00265672	0.00858323	0.756923
ENSG00000128699	ORMDL1	Pituitary	eqtl	-0.0032295	0.0104338	0.756923
ENSG00000128699	ORMDL1	Skin_Sun_Exposed_Lower_leg	eqtl	-0.00232541	0.00751287	0.756923
ENSG00000128699	ORMDL1	Small_Intestine_Terminal_Ileum	eqtl	-0.00523029	0.0168979	0.756923
ENSG00000128699	ORMDL1	Stomach	eqtl	-0.00363307	0.0117376	0.756923
ENSG00000128699	ORMDL1	Thyroid	eqtl	-0.0020198	0.0065255	0.756923
ENSG00000128699	ORMDL1	Artery_Aorta	eqtl	-0.00291532	0.00996067	0.769765
ENSG00000128699	ORMDL1	Brain_Caudate_basal_ganglia	eqtl	-0.00192606	0.00735404	0.793395
ENSG00000128699	ORMDL1	Prostate	eqtl	0.00289169	0.0115667	0.802587
ENSG00000128699	ORMDL1	Heart_Atrial_Appendage	eqtl	-0.00249086	0.0101899	0.806887
ENSG00000128699	ORMDL1	Skin_Not_Sun_Exposed_Suprapubic	eqtl	0.00150154	0.00747265	0.840747	0.287589
ENSG00000128699	ORMDL1	Brain_Anterior_cingulate_cortex_BA24	eqtl	-0.00119666	0.00857607	0.889027
ENSG00000128699	ORMDL1	Adipose_Visceral_Omentum	eqtl	-0.00120797	0.0101469	0.905238
ENSG00000128699	ORMDL1	Heart_Left_Ventricle	eqtl	-0.000714241	0.0097613	0.94167
ENSG00000128699	ORMDL1	Brain_Hippocampus	eqtl	-0.000187624	0.00788019	0.981005
ENSG00000128699	ORMDL1	Brain_Putamen_basal_ganglia	eqtl	-0.000175352	0.00736478	0.981005
ENSG00000128699	ORMDL1	Breast_Mammary_Tissue	eqtl	-0.000327174	0.0137413	0.981005
ENSG00000128699	ORMDL1	Brain_Amygdala	eqtl	0	0.00523368	1
ENSG00000128699	ORMDL1	Brain_Nucleus_accumbens_basal_ganglia	eqtl	0	0.00725802	1
ENSG00000128699	ORMDL1	Pancreas	eqtl	0	0.00965568	1
ENSG00000172057	ORMDL3	Artery_Tibial	eqtl	0.108893	0.0249657	1.29054e-05
ENSG00000172057	ORMDL3	Small_Intestine_Terminal_Ileum	eqtl	0.0305218	0.00989898	0.00204696
ENSG00000172057	ORMDL3	Skin_Not_Sun_Exposed_Suprapubic	eqtl	0.0697367	0.0228448	0.00226844
ENSG00000172057	ORMDL3	Thyroid	eqtl	0.0569465	0.0186549	0.00226844
ENSG00000172057	ORMDL3	Cells_EBV-transformed_lymphocytes	eqtl	0.0129787	0.00432622	0.0026998
ENSG00000172057	ORMDL3	Lung	eqtl	0.0425182	0.0141727	0.0026998
ENSG00000172057	ORMDL3	Spleen	eqtl	0.0149671	0.00498904	0.0026998
ENSG00000172057	ORMDL3	Whole_Blood	eqtl	0.0315153	0.0105051	0.0026998
ENSG00000172057	ORMDL3	Esophagus_Mucosa	eqtl	0.053911	0.0214419	0.0119274
ENSG00000172057	ORMDL3	Skin_Sun_Exposed_Lower_leg	eqtl	0.0451236	0.0179469	0.0119274
ENSG00000172057	ORMDL3	Esophagus_Muscularis	eqtl	0.0214641	0.00882415	0.0149978
ENSG00000172057	ORMDL3	Cells_Cultured_fibroblasts	eqtl	0.0211189	0.0102017	0.0384402	0.150438
ENSG00000172057	ORMDL3	Breast_Mammary_Tissue	eqtl	-0.0343223	0.0247883	0.16617
ENSG00000172057	ORMDL3	Adipose_Subcutaneous	eqtl	-0.0310885	0.0310885	0.317311
ENSG00000135506	OS9	Artery_Aorta	eqtl	-0.0591694	0.0193645	0.00224644
ENSG00000135506	OS9	Whole_Blood	eqtl	-0.169389	0.0554363	0.00224644
ENSG00000135506	OS9	Artery_Tibial	eqtl	-0.0518394	0.0171334	0.00248107
ENSG00000135506	OS9	Cells_Cultured_fibroblasts	eqtl	-0.0620879	0.0205206	0.00248107
ENSG00000135506	OS9	Testis	eqtl	-0.0541036	0.0178817	0.00248107
ENSG00000135506	OS9	Colon_Transverse	eqtl	-0.0861039	0.0342564	0.0119535
ENSG00000135506	OS9	Esophagus_Muscularis	eqtl	-0.057773	0.0234901	0.0139146
ENSG00000135506	OS9	Adipose_Visceral_Omentum	eqtl	-0.0693095	0.0286278	0.0154756
ENSG00000135506	OS9	Esophagus_Mucosa	eqtl	-0.0446283	0.0184334	0.0154756
ENSG00000135506	OS9	Esophagus_Gastroesophageal_Junction	eqtl	-0.0580472	0.0296159	0.0499958
ENSG00000135506	OS9	Skin_Sun_Exposed_Lower_leg	eqtl	-0.0689288	0.0366457	0.0599784
ENSG00000135506	OS9	Brain_Caudate_basal_ganglia	eqtl	0.00276578	0.00380295	0.467059
ENSG00000184792	OSBP2	Pancreas	eqtl	-0.0241509	0.00826215	0.00346591
ENSG00000184792	OSBP2	Brain_Cerebellar_Hemisphere	eqtl	-0.0250438	0.0103121	0.0151584
ENSG00000184792	OSBP2	Adipose_Subcutaneous	eqtl	0.0360899	0.0184058	0.0499042
ENSG00000184792	OSBP2	Skin_Not_Sun_Exposed_Suprapubic	eqtl	0.0357668	0.0185457	0.0537841
ENSG00000184792	OSBP2	Skin_Sun_Exposed_Lower_leg	eqtl	0.0246192	0.0127655	0.0537841
ENSG00000184792	OSBP2	Colon_Sigmoid	eqtl	0.0113687	0.0072876	0.11876
ENSG00000184792	OSBP2	Small_Intestine_Terminal_Ileum	eqtl	0.0100075	0.00667168	0.133614
ENSG00000184792	OSBP2	Adrenal_Gland	eqtl	0.00392924	0.00349266	0.260589
ENSG00000184792	OSBP2	Spleen	eqtl	0.00948965	0.00843524	0.260589
ENSG00000184792	OSBP2	Cells_Cultured_fibroblasts	eqtl	0.0052331	0.00538372	0.33104	0.22161
ENSG00000184792	OSBP2	Colon_Transverse	eqtl	0.00746751	0.00783178	0.340343
ENSG00000184792	OSBP2	Muscle_Skeletal	eqtl	0.00938639	0.0295813	0.75101
ENSG00000184792	OSBP2	Nerve_Tibial	eqtl	-0.00492961	0.0184861	0.789726
ENSG00000144645	OSBPL10	Esophagus_Mucosa	eqtl	-0.0363142	0.0198078	0.066753
ENSG00000144645	OSBPL10	Brain_Cerebellar_Hemisphere	eqtl	0.0072747	0.00606225	0.230139
ENSG00000144645	OSBPL10	Brain_Cerebellum	eqtl	0.0072591	0.00604925	0.230139
ENSG00000144645	OSBPL10	Heart_Atrial_Appendage	eqtl	-0.017287	0.0152399	0.256657
ENSG00000144645	OSBPL10	Esophagus_Muscularis	eqtl	0.0210401	0.019579	0.282542
ENSG00000144645	OSBPL10	Artery_Aorta	eqtl	0.0179866	0.0177221	0.310141
ENSG00000144645	OSBPL10	Nerve_Tibial	eqtl	0.0232857	0.0229432	0.310141
ENSG00000144645	OSBPL10	Artery_Tibial	eqtl	0.024903	0.0252803	0.324587
ENSG00000144645	OSBPL10	Esophagus_Gastroesophageal_Junction	eqtl	0.0168724	0.0173916	0.331972
ENSG00000144645	OSBPL10	Cells_Cultured_fibroblasts	eqtl	0.0129021	0.0137213	0.347064
ENSG00000144909	OSBPL11	Cells_Cultured_fibroblasts	eqtl	-0.0775039	0.0322933	0.0163951
ENSG00000144909	OSBPL11	Nerve_Tibial	eqtl	-0.0555111	0.0240678	0.0210854
ENSG00000144909	OSBPL11	Brain_Frontal_Cortex_BA9	eqtl	-0.0336035	0.0149349	0.0244489
ENSG00000144909	OSBPL11	Brain_Putamen_basal_ganglia	eqtl	-0.0300077	0.0133368	0.0244489
ENSG00000144909	OSBPL11	Brain_Nucleus_accumbens_basal_ganglia	eqtl	-0.0284114	0.0128084	0.0265424
ENSG00000144909	OSBPL11	Skin_Sun_Exposed_Lower_leg	eqtl	-0.0793572	0.0365787	0.0300454
ENSG00000144909	OSBPL11	Brain_Caudate_basal_ganglia	eqtl	-0.015166	0.00973621	0.119306
ENSG00000141447	OSBPL1A	Heart_Atrial_Appendage	eqtl	-0.0342411	0.0255129	0.179562
ENSG00000141447	OSBPL1A	Cells_Cultured_fibroblasts	eqtl	-0.0246556	0.0264379	0.351035
ENSG00000141447	OSBPL1A	Nerve_Tibial	eqtl	0.0179688	0.0220118	0.414313
ENSG00000141447	OSBPL1A	Skin_Sun_Exposed_Lower_leg	eqtl	0.0156271	0.0256284	0.542023
ENSG00000141447	OSBPL1A	Muscle_Skeletal	eqtl	0.0115195	0.0191992	0.548506
ENSG00000141447	OSBPL1A	Skin_Not_Sun_Exposed_Suprapubic	eqtl	-0.00329459	0.0170821	0.847063	0.275283
ENSG00000130703	OSBPL2	Heart_Left_Ventricle	eqtl	0.0153322	0.0113222	0.175683
ENSG00000130703	OSBPL2	Cells_Cultured_fibroblasts	eqtl	0.0110792	0.0227416	0.626131
ENSG00000130703	OSBPL2	Whole_Blood	eqtl	-0.00834672	0.0195674	0.669699	0.525765
ENSG00000130703	OSBPL2	Artery_Aorta	eqtl	0.000564493	0.0214507	0.979005
ENSG00000070882	OSBPL3	Esophagus_Gastroesophageal_Junction	eqtl	0.0298031	0.013577	0.0281549
ENSG00000070882	OSBPL3	Esophagus_Muscularis	eqtl	0.0177662	0.00809349	0.0281549
ENSG00000070882	OSBPL3	Pituitary	eqtl	0.0184664	0.00841248	0.0281549
ENSG00000070882	OSBPL3	Testis	eqtl	-0.0307864	0.0167126	0.0654598
ENSG00000070882	OSBPL3	Brain_Caudate_basal_ganglia	eqtl	-0.0139384	0.00836304	0.0955807
ENSG00000070882	OSBPL3	Adipose_Subcutaneous	eqtl	0.013612	0.013143	0.30035	0.317304
ENSG00000070882	OSBPL3	Skin_Sun_Exposed_Lower_leg	eqtl	-0.0048519	0.00515514	0.346614
ENSG00000070882	OSBPL3	Muscle_Skeletal	eqtl	0.0104408	0.0113109	0.355967
ENSG00000070882	OSBPL3	Cells_Cultured_fibroblasts	eqtl	-0.0238901	0.0346162	0.490106
ENSG00000070882	OSBPL3	Thyroid	eqtl	0.00906838	0.0133282	0.496258	0.00756608
ENSG00000070882	OSBPL3	Nerve_Tibial	eqtl	0.00554972	0.0113472	0.624784	0.00767987
ENSG00000070882	OSBPL3	Artery_Tibial	eqtl	-0.00414681	0.0127392	0.74479	0.719183
ENSG00000070882	OSBPL3	Adipose_Visceral_Omentum	eqtl	0.00592702	0.0234964	0.800846
ENSG00000070882	OSBPL3	Artery_Aorta	eqtl	0.00377556	0.0215746	0.86108
ENSG00000021762	OSBPL5	Skin_Not_Sun_Exposed_Suprapubic	eqtl	0.0255119	0.00944763	0.00692665	0.792936
ENSG00000021762	OSBPL5	Esophagus_Muscularis	eqtl	0.0299145	0.0116306	0.0101099	0.827972
ENSG00000021762	OSBPL5	Skin_Sun_Exposed_Lower_leg	eqtl	0.0223845	0.00913848	0.0143064	0.660082
ENSG00000021762	OSBPL5	Esophagus_Mucosa	eqtl	0.0264226	0.0113702	0.0201333	0.439588
ENSG00000021762	OSBPL5	Nerve_Tibial	eqtl	0.0266113	0.0117693	0.0237542	0.34679
ENSG00000021762	OSBPL5	Artery_Aorta	eqtl	0.0287789	0.0135588	0.0337939	0.839809
ENSG00000021762	OSBPL5	Esophagus_Gastroesophageal_Junction	eqtl	0.0198454	0.0097612	0.042043	0.999175
ENSG00000021762	OSBPL5	Cells_Cultured_fibroblasts	eqtl	0.0809923	0.0410509	0.0484986
ENSG00000021762	OSBPL5	Testis	eqtl	0.0538959	0.0307257	0.0794137
ENSG00000021762	OSBPL5	Spleen	eqtl	0.0199162	0.0116899	0.0884365
ENSG00000021762	OSBPL5	Artery_Tibial	eqtl	0.0373994	0.0245767	0.128074
ENSG00000021762	OSBPL5	Colon_Sigmoid	eqtl	0.0127599	0.00923412	0.167028
ENSG00000021762	OSBPL5	Pancreas	eqtl	0.0148299	0.0107322	0.167028
ENSG00000021762	OSBPL5	Stomach	eqtl	0.0289716	0.0209663	0.167028
ENSG00000021762	OSBPL5	Adipose_Subcutaneous	eqtl	0.0265458	0.0202781	0.190504
ENSG00000021762	OSBPL5	Adipose_Visceral_Omentum	eqtl	0.0176337	0.0134702	0.190504
ENSG00000021762	OSBPL5	Breast_Mammary_Tissue	eqtl	0.0150546	0.0115	0.190504
ENSG00000021762	OSBPL5	Heart_Atrial_Appendage	eqtl	0.0213098	0.0162784	0.190504
ENSG00000021762	OSBPL5	Heart_Left_Ventricle	eqtl	0.0256895	0.0196239	0.190504
ENSG00000021762	OSBPL5	Lung	eqtl	0.0150432	0.0114913	0.190504
ENSG00000021762	OSBPL5	Thyroid	eqtl	0.0154572	0.0118076	0.190504
ENSG00000021762	OSBPL5	Whole_Blood	eqtl	0.0552533	0.0422074	0.190504
ENSG00000021762	OSBPL5	Brain_Cerebellar_Hemisphere	eqtl	-0.00659508	0.00659508	0.317311
ENSG00000021762	OSBPL5	Brain_Cerebellum	eqtl	-0.00736536	0.00736536	0.317311
ENSG00000021762	OSBPL5	Colon_Transverse	eqtl	0.00587719	0.00886484	0.507345	0.209195
ENSG00000021762	OSBPL5	Muscle_Skeletal	eqtl	0.00399386	0.00998464	0.689157
ENSG00000079156	OSBPL6	Prostate	eqtl	-0.00720762	0.0141433	0.610321
ENSG00000079156	OSBPL6	Thyroid	eqtl	-0.00845706	0.016595	0.610321
ENSG00000079156	OSBPL6	Brain_Nucleus_accumbens_basal_ganglia	eqtl	0.00455973	0.00935945	0.626131
ENSG00000079156	OSBPL6	Brain_Caudate_basal_ganglia	eqtl	0.00332731	0.008651	0.700522
ENSG00000079156	OSBPL6	Colon_Transverse	eqtl	-0.00435875	0.0121821	0.720494
ENSG00000079156	OSBPL6	Skin_Not_Sun_Exposed_Suprapubic	eqtl	-0.00360195	0.0127096	0.776867	0.476361
ENSG00000079156	OSBPL6	Esophagus_Mucosa	eqtl	-0.0015602	0.00663478	0.814088	0.397493
ENSG00000079156	OSBPL6	Skin_Sun_Exposed_Lower_leg	eqtl	-0.00191833	0.0120941	0.87397	0.448108
ENSG00000079156	OSBPL6	Nerve_Tibial	eqtl	-0.000319066	0.00656073	0.961212	0.847445
ENSG00000079156	OSBPL6	Cells_Cultured_fibroblasts	eqtl	-0.00026086	0.0258252	0.991941
ENSG00000006025	OSBPL7	Thyroid	eqtl	-0.00891102	0.00891102	0.317311
ENSG00000006025	OSBPL7	Brain_Cerebellum	eqtl	0.00449539	0.0118807	0.70515
ENSG00000006025	OSBPL7	Cells_Cultured_fibroblasts	eqtl	0.00964821	0.0282025	0.732272
ENSG00000006025	OSBPL7	Pituitary	eqtl	-0.000639574	0.0121519	0.958025
ENSG00000006025	OSBPL7	Artery_Aorta	eqtl	0	0.0202243	1
ENSG00000006025	OSBPL7	Artery_Tibial	eqtl	0	0.0158832	1
ENSG00000091039	OSBPL8	Whole_Blood	eqtl	-0.0318731	0.0258172	0.216991
ENSG00000091039	OSBPL8	Brain_Cerebellum	eqtl	0.00191042	0.00889709	0.829983
ENSG00000117859	OSBPL9	Nerve_Tibial	eqtl	-0.0150182	0.0169524	0.375668
ENSG00000117859	OSBPL9	Thyroid	eqtl	-0.0180146	0.0257609	0.484364
ENSG00000117859	OSBPL9	Esophagus_Muscularis	eqtl	-0.0170566	0.0284277	0.548506
ENSG00000117859	OSBPL9	Skin_Not_Sun_Exposed_Suprapubic	eqtl	-0.0025953	0.032812	0.936956
ENSG00000117859	OSBPL9	Cells_Cultured_fibroblasts	eqtl	0.00059362	0.0261193	0.981868
ENSG00000170909	OSCAR	Cells_Cultured_fibroblasts	eqtl	-0.0162826	0.015478	0.292808	0.766532
ENSG00000170909	OSCAR	Testis	eqtl	0.00462897	0.00498504	0.353111
ENSG00000170909	OSCAR	Thyroid	eqtl	0.0163153	0.0193744	0.399729
ENSG00000170909	OSCAR	Artery_Tibial	eqtl	-0.00696189	0.0411385	0.865615
ENSG00000170909	OSCAR	Esophagus_Muscularis	eqtl	-0.0035625	0.0210511	0.865615
ENSG00000170909	OSCAR	Nerve_Tibial	eqtl	-0.00420777	0.0248641	0.865615
ENSG00000170909	OSCAR	Skin_Not_Sun_Exposed_Suprapubic	eqtl	-0.0024228	0.0143166	0.865615
ENSG00000170909	OSCAR	Skin_Sun_Exposed_Lower_leg	eqtl	-0.003525	0.0208296	0.865615
ENSG00000170909	OSCAR	Adipose_Subcutaneous	eqtl	-0.00242293	0.0154064	0.875034	0.934879
ENSG00000170909	OSCAR	Artery_Aorta	eqtl	-0.00260978	0.0175748	0.881952	0.922935
ENSG00000170909	OSCAR	Lung	eqtl	-0.00150691	0.0114525	0.895317
ENSG00000170909	OSCAR	Adipose_Visceral_Omentum	eqtl	0.00151169	0.019148	0.937074
ENSG00000170909	OSCAR	Spleen	eqtl	-0.000736863	0.0140004	0.958025
ENSG00000170909	OSCAR	Whole_Blood	eqtl	-0.00106108	0.0201605	0.958025
ENSG00000116885	OSCP1	Colon_Sigmoid	eqtl	0.00631473	0.0156206	0.686025
ENSG00000116885	OSCP1	Adipose_Subcutaneous	eqtl	0.005621	0.0187367	0.764177
ENSG00000116885	OSCP1	Adrenal_Gland	eqtl	0.00365226	0.0121742	0.764177
ENSG00000116885	OSCP1	Skin_Not_Sun_Exposed_Suprapubic	eqtl	0.00329572	0.0109857	0.764177
ENSG00000116885	OSCP1	Skin_Sun_Exposed_Lower_leg	eqtl	0.00289021	0.00963403	0.764177
ENSG00000116885	OSCP1	Esophagus_Gastroesophageal_Junction	eqtl	0.00526006	0.0207308	0.799703
ENSG00000116885	OSCP1	Artery_Tibial	eqtl	0.00176096	0.0171693	0.918309
ENSG00000116885	OSCP1	Breast_Mammary_Tissue	eqtl	0.00175293	0.017091	0.918309
ENSG00000116885	OSCP1	Esophagus_Mucosa	eqtl	0.000931676	0.00908384	0.918309
ENSG00000116885	OSCP1	Brain_Cerebellar_Hemisphere	eqtl	0.00049794	0.00730312	0.945641
ENSG00000116885	OSCP1	Brain_Cortex	eqtl	0.000885598	0.0129888	0.945641
ENSG00000116885	OSCP1	Brain_Hypothalamus	eqtl	0.00105406	0.0154595	0.945641
ENSG00000116885	OSCP1	Brain_Nucleus_accumbens_basal_ganglia	eqtl	0.00133452	0.019573	0.945641
ENSG00000116885	OSCP1	Esophagus_Muscularis	eqtl	0.00122405	0.0179527	0.945641
ENSG00000116885	OSCP1	Heart_Atrial_Appendage	eqtl	0.000733642	0.0107601	0.945641
ENSG00000116885	OSCP1	Nerve_Tibial	eqtl	0.000745479	0.0109337	0.945641
ENSG00000116885	OSCP1	Ovary	eqtl	0.000627427	0.00920227	0.945641
ENSG00000116885	OSCP1	Pituitary	eqtl	0.000987941	0.0144898	0.945641
ENSG00000116885	OSCP1	Testis	eqtl	-0.00104967	0.0153952	0.945641
ENSG00000116885	OSCP1	Thyroid	eqtl	0.00100473	0.0150709	0.946847
ENSG00000116885	OSCP1	Brain_Caudate_basal_ganglia	eqtl	0.00071386	0.0157049	0.963745
ENSG00000116885	OSCP1	Brain_Anterior_cingulate_cortex_BA24	eqtl	0	0.0137125	1
ENSG00000116885	OSCP1	Brain_Cerebellum	eqtl	0	0.00702135	1
ENSG00000132823	OSER1	Whole_Blood	eqtl	-0.0915126	0.0175838	1.94674e-07	0.0792115
ENSG00000132823	OSER1	Esophagus_Mucosa	eqtl	-0.106542	0.02387	8.06637e-06
ENSG00000132823	OSER1	Artery_Tibial	eqtl	-0.134556	0.030221	8.49233e-06
ENSG00000132823	OSER1	Lung	eqtl	-0.0677002	0.0180209	0.00017213
ENSG00000132823	OSER1	Colon_Transverse	eqtl	-0.0541631	0.0182844	0.00305386
ENSG00000132823	OSER1	Artery_Aorta	eqtl	-0.0689361	0.0232714	0.00305386
ENSG00000132823	OSER1	Thyroid	eqtl	-0.0380107	0.0133558	0.00442705	0.367161
ENSG00000132823	OSER1	Adipose_Subcutaneous	eqtl	-0.0819444	0.0288323	0.00448167
ENSG00000132823	OSER1	Nerve_Tibial	eqtl	-0.0586604	0.0206398	0.00448167
ENSG00000132823	OSER1	Spleen	eqtl	-0.0387274	0.015237	0.0110325
ENSG00000132823	OSER1	Esophagus_Muscularis	eqtl	-0.0580785	0.0230606	0.011785
ENSG00000132823	OSER1	Testis	eqtl	-0.0159243	0.0120907	0.187814
ENSG00000092094	OSGEP	Heart_Left_Ventricle	eqtl	0.00725186	0.00609815	0.234365
ENSG00000092094	OSGEP	Small_Intestine_Terminal_Ileum	eqtl	0.011422	0.00960488	0.234365
ENSG00000092094	OSGEP	Artery_Coronary	eqtl	0.00849931	0.00806344	0.291858
ENSG00000092094	OSGEP	Brain_Amygdala	eqtl	0.00559033	0.00530365	0.291858
ENSG00000092094	OSGEP	Brain_Anterior_cingulate_cortex_BA24	eqtl	0.00640078	0.00607253	0.291858
ENSG00000092094	OSGEP	Brain_Caudate_basal_ganglia	eqtl	0.00535244	0.00507796	0.291858
ENSG00000092094	OSGEP	Brain_Cerebellar_Hemisphere	eqtl	0.00577492	0.00547877	0.291858
ENSG00000092094	OSGEP	Brain_Cortex	eqtl	0.00577096	0.00547502	0.291858
ENSG00000092094	OSGEP	Brain_Hypothalamus	eqtl	0.00614561	0.00583045	0.291858
ENSG00000092094	OSGEP	Brain_Putamen_basal_ganglia	eqtl	0.00540264	0.00512558	0.291858
ENSG00000092094	OSGEP	Brain_Substantia_nigra	eqtl	0.00561301	0.00532517	0.291858
ENSG00000092094	OSGEP	Heart_Atrial_Appendage	eqtl	0.0059405	0.00563586	0.291858
ENSG00000092094	OSGEP	Brain_Cerebellum	eqtl	0.00665671	0.00631534	0.291858
ENSG00000092094	OSGEP	Colon_Transverse	eqtl	0.00793473	0.00772593	0.304408
ENSG00000092094	OSGEP	Esophagus_Gastroesophageal_Junction	eqtl	0.00797311	0.00776329	0.304408
ENSG00000092094	OSGEP	Muscle_Skeletal	eqtl	0.00654372	0.00637152	0.304408
ENSG00000092094	OSGEP	Prostate	eqtl	0.00763435	0.00743345	0.304408
ENSG00000092094	OSGEP	Stomach	eqtl	0.00603404	0.00587524	0.304408
ENSG00000092094	OSGEP	Brain_Hippocampus	eqtl	0.00532003	0.00518362	0.304743
ENSG00000092094	OSGEP	Pituitary	eqtl	0.00659067	0.00642167	0.304743
ENSG00000092094	OSGEP	Thyroid	eqtl	0.00709211	0.00691026	0.304743
ENSG00000092094	OSGEP	Artery_Tibial	eqtl	-0.0116108	0.0113528	0.306437
ENSG00000092094	OSGEP	Cells_Cultured_fibroblasts	eqtl	-0.00988885	0.0096691	0.306437
ENSG00000092094	OSGEP	Ovary	eqtl	0.00774445	0.00865556	0.370928
ENSG00000092094	OSGEP	Brain_Nucleus_accumbens_basal_ganglia	eqtl	0.00514937	0.00652254	0.429835
ENSG00000092094	OSGEP	Spleen	eqtl	0.0080694	0.0102212	0.429835
ENSG00000092094	OSGEP	Skin_Sun_Exposed_Lower_leg	eqtl	-0.0107718	0.0151603	0.477378
ENSG00000092094	OSGEP	Brain_Spinal_cord_cervical_c-1	eqtl	0.00366963	0.00522216	0.482241
ENSG00000092094	OSGEP	Artery_Aorta	eqtl	0.00339762	0.00520291	0.513742	0.195681
ENSG00000092094	OSGEP	Brain_Frontal_Cortex_BA9	eqtl	0.0035919	0.00560336	0.521506
ENSG00000092094	OSGEP	Colon_Sigmoid	eqtl	0.00546689	0.00852836	0.521506
ENSG00000092094	OSGEP	Lung	eqtl	0.00636852	0.00993489	0.521506
ENSG00000092094	OSGEP	Whole_Blood	eqtl	0.0108625	0.0169455	0.521506
ENSG00000092094	OSGEP	Adipose_Subcutaneous	eqtl	-0.00799289	0.0127886	0.531971
ENSG00000092094	OSGEP	Adipose_Visceral_Omentum	eqtl	0.00361842	0.00721879	0.616195	0.174011
ENSG00000092094	OSGEP	Pancreas	eqtl	0.00244695	0.00524335	0.640731	0.163754
ENSG00000092094	OSGEP	Nerve_Tibial	eqtl	0.00120861	0.00365898	0.741163	0.223806
ENSG00000092094	OSGEP	Adrenal_Gland	eqtl	0.00189393	0.00923291	0.837472
ENSG00000092094	OSGEP	Breast_Mammary_Tissue	eqtl	0.00240364	0.0117177	0.837472
ENSG00000092094	OSGEP	Esophagus_Mucosa	eqtl	0.00248174	0.0120985	0.837472
ENSG00000092094	OSGEP	Skin_Not_Sun_Exposed_Suprapubic	eqtl	0.003501	0.0170674	0.837472
ENSG00000092094	OSGEP	Testis	eqtl	0.0044284	0.0215885	0.837472
ENSG00000092094	OSGEP	Esophagus_Muscularis	eqtl	0.0010871	0.00673453	0.871762	0.144352
ENSG00000140961	OSGIN1	Artery_Aorta	eqtl	0.0193974	0.0122016	0.111893
ENSG00000140961	OSGIN1	Artery_Tibial	eqtl	0.0303302	0.0190786	0.111893
ENSG00000140961	OSGIN1	Skin_Not_Sun_Exposed_Suprapubic	eqtl	-0.0145317	0.0128803	0.259233
ENSG00000140961	OSGIN1	Testis	eqtl	0.0193524	0.0177397	0.275313
ENSG00000140961	OSGIN1	Whole_Blood	eqtl	0.00716171	0.00882932	0.417292	0.161124
ENSG00000140961	OSGIN1	Pancreas	eqtl	0.00141319	0.0107402	0.895317
ENSG00000140961	OSGIN1	Prostate	eqtl	0.00110459	0.00839491	0.895317
ENSG00000140961	OSGIN1	Skin_Sun_Exposed_Lower_leg	eqtl	0.00177575	0.0134957	0.895317
ENSG00000140961	OSGIN1	Thyroid	eqtl	0.00189295	0.0252393	0.940215
ENSG00000164823	OSGIN2	Whole_Blood	eqtl	-0.0326562	0.0230514	0.15658
ENSG00000164823	OSGIN2	Brain_Amygdala	eqtl	-0.00934135	0.00709251	0.187814
ENSG00000164823	OSGIN2	Spleen	eqtl	-0.0204208	0.0167842	0.223731
ENSG00000164823	OSGIN2	Adipose_Subcutaneous	eqtl	0.026592	0.0221001	0.228879
ENSG00000164823	OSGIN2	Brain_Anterior_cingulate_cortex_BA24	eqtl	-0.00803195	0.00693669	0.246907
ENSG00000164823	OSGIN2	Brain_Cortex	eqtl	-0.0127432	0.0110055	0.246907
ENSG00000164823	OSGIN2	Artery_Aorta	eqtl	0.0202576	0.018416	0.271332
ENSG00000164823	OSGIN2	Artery_Tibial	eqtl	0.0173387	0.0157625	0.271332
ENSG00000164823	OSGIN2	Brain_Caudate_basal_ganglia	eqtl	-0.00970524	0.00923182	0.293129
ENSG00000164823	OSGIN2	Pancreas	eqtl	-0.00740408	0.0111061	0.504985
ENSG00000164823	OSGIN2	Liver	eqtl	-0.00666807	0.0136695	0.625688
ENSG00000164823	OSGIN2	Esophagus_Muscularis	eqtl	-0.00992436	0.0269376	0.712559
ENSG00000164823	OSGIN2	Heart_Left_Ventricle	eqtl	-0.00241205	0.0255677	0.924839
ENSG00000164823	OSGIN2	Muscle_Skeletal	eqtl	-0.00324671	0.0344151	0.924839
10892_8	OSMR	Blood_Plasma	pqtl	-0.022036	0.0119249	0.0646173	0.497907
ENSG00000145623	OSMR	Cells_Cultured_fibroblasts	eqtl	-0.03146	0.0337071	0.350648
ENSG00000145623	OSMR	Liver	eqtl	-0.00909501	0.0225398	0.686574
ENSG00000145623	OSMR	Artery_Aorta	eqtl	0.00226639	0.0287076	0.937074
ENSG00000145623	OSMR	Esophagus_Muscularis	eqtl	0.00239567	0.0303451	0.937074
ENSG00000145623	OSMR	Esophagus_Gastroesophageal_Junction	eqtl	-0.000465235	0.0176789	0.979005
ENSG00000145623	OSMR	Artery_Tibial	eqtl	0	0.0239292	1
ENSG00000143867	OSR1	Artery_Tibial	eqtl	-0.122973	0.0230975	1.01469e-07
ENSG00000143867	OSR1	Cells_Cultured_fibroblasts	eqtl	-0.0262084	0.0138322	0.0581273
ENSG00000164920	OSR2	Thyroid	eqtl	-0.0290789	0.0170781	0.0886237
ENSG00000134996	OSTF1	Breast_Mammary_Tissue	eqtl	0.0316785	0.0308662	0.304743
ENSG00000134996	OSTF1	Adipose_Subcutaneous	eqtl	0.0215317	0.0246077	0.381574
ENSG00000134996	OSTF1	Pancreas	eqtl	0.0111557	0.0133149	0.402122
ENSG00000134996	OSTF1	Skin_Not_Sun_Exposed_Suprapubic	eqtl	0.0200257	0.0242736	0.409372
ENSG00000134996	OSTF1	Adipose_Visceral_Omentum	eqtl	0.0198849	0.0253704	0.433167
ENSG00000134996	OSTF1	Nerve_Tibial	eqtl	0.0191333	0.0244115	0.433167
ENSG00000134996	OSTF1	Thyroid	eqtl	0.0174086	0.022211	0.433167
ENSG00000134996	OSTF1	Cells_Cultured_fibroblasts	eqtl	0.0268706	0.038239	0.482241
ENSG00000134996	OSTF1	Skin_Sun_Exposed_Lower_leg	eqtl	0.0188956	0.0269936	0.483927
ENSG00000134996	OSTF1	Esophagus_Mucosa	eqtl	0.0155475	0.0233591	0.505676	0.657156
ENSG00000134996	OSTF1	Whole_Blood	eqtl	-0.00440462	0.026067	0.865818	0.538355
ENSG00000081087	OSTM1	Brain_Cerebellar_Hemisphere	eqtl	0.0463835	0.0173434	0.00748589
ENSG00000081087	OSTM1	Artery_Aorta	eqtl	0.0692992	0.0272015	0.0108461
ENSG00000081087	OSTM1	Brain_Cerebellum	eqtl	0.0315719	0.0130839	0.0158199
ENSG00000081087	OSTM1	Artery_Tibial	eqtl	0.0499921	0.0235257	0.0335866
ENSG00000081087	OSTM1	Cells_Cultured_fibroblasts	eqtl	0.0541386	0.0290995	0.0628197
ENSG00000081087	OSTM1	Brain_Cortex	eqtl	0.0211928	0.0129	0.100412
ENSG00000188729	OSTN	Skin_Sun_Exposed_Lower_leg	eqtl	-0.00660202	0.0078658	0.401283	0.829532
ENSG00000188729	OSTN	Nerve_Tibial	eqtl	0.0104702	0.0129337	0.418214
ENSG00000188729	OSTN	Muscle_Skeletal	eqtl	0.0179479	0.0229957	0.435104
ENSG00000188729	OSTN	Skin_Not_Sun_Exposed_Suprapubic	eqtl	-0.00479856	0.00877389	0.584438	0.875126
ENSG00000188729	OSTN	Heart_Atrial_Appendage	eqtl	0.00470476	0.0106926	0.659937
ENSG00000155719	OTOA	Testis	eqtl	-0.00780521	0.0144396	0.588824
ENSG00000155719	OTOA	Brain_Cortex	eqtl	-0.00406304	0.010738	0.70515
ENSG00000115155	OTOF	Brain_Caudate_basal_ganglia	eqtl	-0.0466713	0.017053	0.00620321
ENSG00000115155	OTOF	Testis	eqtl	-0.0314804	0.0126911	0.0131191
ENSG00000115155	OTOF	Colon_Transverse	eqtl	0.0213114	0.0101092	0.0350216
ENSG00000115155	OTOF	Prostate	eqtl	0.0170232	0.00808604	0.0352684
ENSG00000115155	OTOF	Cells_Cultured_fibroblasts	eqtl	0.0280709	0.0140355	0.0455003
ENSG00000115155	OTOF	Muscle_Skeletal	eqtl	0.0298676	0.016744	0.0744588
ENSG00000115155	OTOF	Esophagus_Muscularis	eqtl	0.019352	0.0223623	0.386828
ENSG00000115155	OTOF	Brain_Cerebellum	eqtl	0.00429035	0.00626689	0.493592	0.247849
ENSG00000115155	OTOF	Brain_Cerebellar_Hemisphere	eqtl	-0.000584284	0.00720617	0.935377
ENSG00000188162	OTOG	Pituitary	eqtl	-0.0122771	0.00910436	0.177502
ENSG00000188162	OTOG	Testis	eqtl	0.0125264	0.0136317	0.358138
ENSG00000165899	OTOGL	Colon_Sigmoid	eqtl	-0.0112041	0.0121644	0.357023
ENSG00000165899	OTOGL	Colon_Transverse	eqtl	-0.0134397	0.0145917	0.357023
ENSG00000165899	OTOGL	Esophagus_Gastroesophageal_Junction	eqtl	-0.0118011	0.0128126	0.357023
ENSG00000165899	OTOGL	Esophagus_Muscularis	eqtl	-0.00905258	0.00982852	0.357023
ENSG00000165899	OTOGL	Thyroid	eqtl	0.00483792	0.00853001	0.570603
ENSG00000165899	OTOGL	Artery_Aorta	eqtl	-0.00448292	0.00921489	0.626622
ENSG00000165899	OTOGL	Lung	eqtl	0.00359992	0.0097712	0.712559
ENSG00000165899	OTOGL	Skin_Not_Sun_Exposed_Suprapubic	eqtl	0.00496049	0.0134642	0.712559
ENSG00000165899	OTOGL	Adipose_Subcutaneous	eqtl	0.0028581	0.00835446	0.732272
ENSG00000165899	OTOGL	Artery_Tibial	eqtl	0.00385178	0.0112591	0.732272
ENSG00000165899	OTOGL	Skin_Sun_Exposed_Lower_leg	eqtl	0.00507144	0.0164822	0.758316
ENSG00000163982	OTOP1	Skin_Sun_Exposed_Lower_leg	eqtl	-0.00989925	0.0101407	0.32897
ENSG00000163982	OTOP1	Skin_Not_Sun_Exposed_Suprapubic	eqtl	-0.00198899	0.0121825	0.87031
ENSG00000183034	OTOP2	Skin_Not_Sun_Exposed_Suprapubic	eqtl	0.0025059	0.0189334	0.894705
ENSG00000182938	OTOP3	Esophagus_Mucosa	eqtl	0.022231	0.022231	0.317311
ENSG00000178602	OTOS	Pituitary	eqtl	0.0197923	0.0158896	0.212906
ENSG00000178602	OTOS	Thyroid	eqtl	0.0125523	0.0328575	0.702445
ENSG00000167770	OTUB1	Lung	eqtl	0.0313424	0.0423546	0.4593
ENSG00000167770	OTUB1	Thyroid	eqtl	0.0235754	0.0318587	0.4593
ENSG00000167770	OTUB1	Nerve_Tibial	eqtl	0.0303855	0.0431562	0.481382
ENSG00000167770	OTUB1	Breast_Mammary_Tissue	eqtl	0.02535	0.0382142	0.507096
ENSG00000167770	OTUB1	Colon_Transverse	eqtl	0.0271939	0.0409938	0.507096
ENSG00000167770	OTUB1	Artery_Aorta	eqtl	0.0194268	0.0302194	0.520317
ENSG00000089723	OTUB2	Esophagus_Mucosa	eqtl	0.0166214	0.0166214	0.317311
ENSG00000089723	OTUB2	Small_Intestine_Terminal_Ileum	eqtl	-0.00614877	0.0100322	0.53994
ENSG00000089723	OTUB2	Cells_Cultured_fibroblasts	eqtl	0.00471076	0.0124499	0.70515
ENSG00000165312	OTUD1	Skin_Sun_Exposed_Lower_leg	eqtl	-0.0565186	0.0220422	0.0103443
ENSG00000165312	OTUD1	Liver	eqtl	0.0117626	0.00595768	0.0483409
ENSG00000169914	OTUD3	Adrenal_Gland	eqtl	0.0111473	0.0114406	0.329878
ENSG00000169914	OTUD3	Adipose_Subcutaneous	eqtl	0.00880691	0.0110134	0.42391	0.926518
ENSG00000169914	OTUD3	Thyroid	eqtl	0.00435179	0.00667135	0.514201	0.875237
ENSG00000169914	OTUD3	Adipose_Visceral_Omentum	eqtl	0.00521045	0.00832318	0.531304
ENSG00000169914	OTUD3	Brain_Nucleus_accumbens_basal_ganglia	eqtl	0.00556881	0.00889564	0.531304
ENSG00000169914	OTUD3	Muscle_Skeletal	eqtl	0.0107075	0.0171042	0.531304
ENSG00000169914	OTUD3	Pituitary	eqtl	0.00466028	0.00744435	0.531304
ENSG00000169914	OTUD3	Testis	eqtl	0.00874682	0.0139722	0.531304
ENSG00000169914	OTUD3	Whole_Blood	eqtl	0.00848833	0.0149141	0.569255	0.772489
ENSG00000169914	OTUD3	Nerve_Tibial	eqtl	0.00341467	0.00606177	0.573222	0.823323
ENSG00000169914	OTUD3	Esophagus_Gastroesophageal_Junction	eqtl	0.00461973	0.00912947	0.61284
ENSG00000169914	OTUD3	Esophagus_Mucosa	eqtl	0.00676436	0.0133677	0.61284
ENSG00000169914	OTUD3	Lung	eqtl	0.00573066	0.0113249	0.61284
ENSG00000169914	OTUD3	Pancreas	eqtl	0.00436946	0.00863489	0.61284
ENSG00000169914	OTUD3	Prostate	eqtl	0.00545452	0.0107792	0.61284
ENSG00000169914	OTUD3	Skin_Not_Sun_Exposed_Suprapubic	eqtl	0.00929452	0.0183677	0.61284
ENSG00000169914	OTUD3	Spleen	eqtl	0.00485758	0.0095995	0.61284
ENSG00000169914	OTUD3	Brain_Hypothalamus	eqtl	0.00405529	0.00838093	0.628477
ENSG00000169914	OTUD3	Brain_Spinal_cord_cervical_c-1	eqtl	0.00417696	0.00863239	0.628477
ENSG00000169914	OTUD3	Brain_Substantia_nigra	eqtl	0.00417232	0.00862279	0.628477
ENSG00000169914	OTUD3	Cells_Cultured_fibroblasts	eqtl	0.00280621	0.00677971	0.678938	0.564669
ENSG00000169914	OTUD3	Artery_Aorta	eqtl	0.00305	0.0120306	0.799866
ENSG00000169914	OTUD3	Artery_Coronary	eqtl	0.00286912	0.0113171	0.799866
ENSG00000169914	OTUD3	Brain_Anterior_cingulate_cortex_BA24	eqtl	0.0021968	0.00866515	0.799866
ENSG00000169914	OTUD3	Brain_Caudate_basal_ganglia	eqtl	0.00206855	0.00815927	0.799866
ENSG00000169914	OTUD3	Brain_Cerebellar_Hemisphere	eqtl	0.00140948	0.0055596	0.799866
ENSG00000169914	OTUD3	Brain_Cerebellum	eqtl	0.00141288	0.00557304	0.799866
ENSG00000169914	OTUD3	Brain_Cortex	eqtl	0.00195122	0.00769649	0.799866
ENSG00000169914	OTUD3	Brain_Frontal_Cortex_BA9	eqtl	0.00178354	0.00703507	0.799866
ENSG00000169914	OTUD3	Brain_Hippocampus	eqtl	0.00176734	0.00697117	0.799866
ENSG00000169914	OTUD3	Brain_Putamen_basal_ganglia	eqtl	0.00203749	0.00803678	0.799866
ENSG00000169914	OTUD3	Colon_Sigmoid	eqtl	0.00234167	0.00923659	0.799866
ENSG00000169914	OTUD3	Colon_Transverse	eqtl	0.00256806	0.0101296	0.799866
ENSG00000169914	OTUD3	Esophagus_Muscularis	eqtl	0.00205336	0.00809935	0.799866
ENSG00000169914	OTUD3	Heart_Atrial_Appendage	eqtl	0.0024587	0.00969819	0.799866
ENSG00000169914	OTUD3	Heart_Left_Ventricle	eqtl	0.00254694	0.0100463	0.799866
ENSG00000169914	OTUD3	Skin_Sun_Exposed_Lower_leg	eqtl	0.00155146	0.00819113	0.849774	0.252138
ENSG00000169914	OTUD3	Artery_Tibial	eqtl	0.000199425	0.0143586	0.988919
ENSG00000169914	OTUD3	Brain_Amygdala	eqtl	0.000123772	0.00891159	0.988919
ENSG00000155100	OTUD6B	Cells_Cultured_fibroblasts	eqtl	0.482376	0.295656	0.102775
ENSG00000155100	OTUD6B	Artery_Aorta	eqtl	-0.0171658	0.0244704	0.482996
ENSG00000155100	OTUD6B	Brain_Cerebellum	eqtl	-0.0138637	0.0197631	0.482996
ENSG00000155100	OTUD6B	Lung	eqtl	-0.0209178	0.029819	0.482996
ENSG00000155100	OTUD6B	Nerve_Tibial	eqtl	-0.0143841	0.020505	0.482996
ENSG00000155100	OTUD6B	Pituitary	eqtl	-0.0152461	0.0217338	0.482996
ENSG00000155100	OTUD6B	Thyroid	eqtl	-0.0219684	0.0313166	0.482996
ENSG00000169918	OTUD7A	Brain_Caudate_basal_ganglia	eqtl	0.0318947	0.00808291	7.94855e-05
ENSG00000169918	OTUD7A	Brain_Hypothalamus	eqtl	0.043278	0.0109677	7.94855e-05
ENSG00000169918	OTUD7A	Brain_Amygdala	eqtl	0.0411372	0.0104971	8.8947e-05
ENSG00000169918	OTUD7A	Brain_Hippocampus	eqtl	0.0269515	0.00687727	8.8947e-05
ENSG00000169918	OTUD7A	Brain_Putamen_basal_ganglia	eqtl	0.0284726	0.00726542	8.8947e-05
ENSG00000169918	OTUD7A	Brain_Spinal_cord_cervical_c-1	eqtl	0.0226943	0.00579096	8.8947e-05
ENSG00000169918	OTUD7A	Brain_Substantia_nigra	eqtl	0.0291779	0.00744539	8.8947e-05
ENSG00000169918	OTUD7A	Nerve_Tibial	eqtl	-0.0485339	0.0182603	0.00786304
ENSG00000169918	OTUD7A	Skin_Sun_Exposed_Lower_leg	eqtl	-0.0258207	0.0217704	0.235604
ENSG00000169918	OTUD7A	Lung	eqtl	0.0101278	0.0155812	0.515692
ENSG00000264522	OTUD7B	Esophagus_Mucosa	eqtl	-0.0456325	0.0158074	0.00389191
ENSG00000154124	OTULIN	Esophagus_Muscularis	eqtl	-0.0322214	0.0235216	0.17073
ENSG00000154124	OTULIN	Whole_Blood	eqtl	-0.0226461	0.0165316	0.17073
ENSG00000154124	OTULIN	Artery_Tibial	eqtl	-0.026245	0.0242262	0.27866
ENSG00000154124	OTULIN	Skin_Not_Sun_Exposed_Suprapubic	eqtl	-0.0291834	0.0291834	0.317311
ENSG00000154124	OTULIN	Skin_Sun_Exposed_Lower_leg	eqtl	-0.0183693	0.0272576	0.500367
ENSG00000145569	OTULINL	Adipose_Visceral_Omentum	eqtl	0.00611505	0.0203835	0.764177
ENSG00000145569	OTULINL	Artery_Tibial	eqtl	0.00587485	0.0223244	0.792429
ENSG00000145569	OTULINL	Esophagus_Muscularis	eqtl	0.00251251	0.0190951	0.895317
ENSG00000145569	OTULINL	Breast_Mammary_Tissue	eqtl	-0.000799974	0.00667082	0.904545	0.697714
ENSG00000145569	OTULINL	Nerve_Tibial	eqtl	0.000356688	0.00919511	0.969057	0.642354
ENSG00000145569	OTULINL	Adipose_Subcutaneous	eqtl	-0.000260158	0.00840092	0.975295	0.641934
ENSG00000115507	OTX1	Esophagus_Mucosa	eqtl	0.0542145	0.0141904	0.000133174
ENSG00000115507	OTX1	Cells_Cultured_fibroblasts	eqtl	0.0417417	0.0109257	0.000133174
ENSG00000115507	OTX1	Pancreas	eqtl	0.0270825	0.00708871	0.000133174
ENSG00000115507	OTX1	Stomach	eqtl	0.0444719	0.0116403	0.000133174
ENSG00000115507	OTX1	Whole_Blood	eqtl	0.0340316	0.0113674	0.0027553	0.173922
17697_2	OVCA2	Blood_Plasma	pqtl	-0.0125235	0.027082	0.643775
ENSG00000183378	OVCH2	Cells_Cultured_fibroblasts	eqtl	-0.0325565	0.0149584	0.0295201
ENSG00000183378	OVCH2	Stomach	eqtl	0.0214394	0.0111602	0.0547251
ENSG00000183378	OVCH2	Minor_Salivary_Gland	eqtl	0.0106537	0.0110011	0.332834
ENSG00000183378	OVCH2	Prostate	eqtl	0.0154082	0.0159106	0.332834
ENSG00000183378	OVCH2	Esophagus_Mucosa	eqtl	0.00892605	0.011821	0.450188
ENSG00000183378	OVCH2	Artery_Aorta	eqtl	-0.00357529	0.00885599	0.686422	0.0440697
ENSG00000183378	OVCH2	Skin_Not_Sun_Exposed_Suprapubic	eqtl	0.00260753	0.0087175	0.764853	0.210898
ENSG00000183378	OVCH2	Lung	eqtl	0.00194174	0.00930948	0.834779	0.766751
ENSG00000183378	OVCH2	Testis	eqtl	0.00114229	0.00868143	0.895317
ENSG00000183378	OVCH2	Skin_Sun_Exposed_Lower_leg	eqtl	0.00104263	0.00915663	0.909344	0.162351
ENSG00000085465	OVGP1	Brain_Caudate_basal_ganglia	eqtl	-0.00711776	0.0138609	0.607592
ENSG00000085465	OVGP1	Testis	eqtl	-0.00482401	0.0117585	0.681618
ENSG00000085465	OVGP1	Colon_Transverse	eqtl	-0.00465875	0.0132595	0.725325
ENSG00000085465	OVGP1	Artery_Coronary	eqtl	0.00409202	0.0141361	0.772219
ENSG00000085465	OVGP1	Brain_Putamen_basal_ganglia	eqtl	0.00396939	0.0163186	0.807817
ENSG00000085465	OVGP1	Nerve_Tibial	eqtl	-0.00399058	0.0164057	0.807817
ENSG00000085465	OVGP1	Pituitary	eqtl	0.00265271	0.0109056	0.807817
ENSG00000085465	OVGP1	Skin_Sun_Exposed_Lower_leg	eqtl	0.00452457	0.018601	0.807817
ENSG00000085465	OVGP1	Lung	eqtl	0.00429056	0.0226787	0.849945
ENSG00000085465	OVGP1	Skin_Not_Sun_Exposed_Suprapubic	eqtl	0.00300352	0.0158757	0.849945
ENSG00000085465	OVGP1	Brain_Frontal_Cortex_BA9	eqtl	0.00281474	0.01528	0.853848
ENSG00000085465	OVGP1	Adipose_Subcutaneous	eqtl	0.00302066	0.0186274	0.871178
ENSG00000085465	OVGP1	Adipose_Visceral_Omentum	eqtl	0.00292463	0.0180352	0.871178
ENSG00000085465	OVGP1	Adrenal_Gland	eqtl	0.00188101	0.0115996	0.871178
ENSG00000085465	OVGP1	Artery_Aorta	eqtl	0.00222635	0.0137291	0.871178
ENSG00000085465	OVGP1	Breast_Mammary_Tissue	eqtl	0.00245956	0.0151673	0.871178
ENSG00000085465	OVGP1	Esophagus_Mucosa	eqtl	0.00202781	0.0125049	0.871178
ENSG00000085465	OVGP1	Esophagus_Muscularis	eqtl	0.00234827	0.014481	0.871178
ENSG00000085465	OVGP1	Heart_Atrial_Appendage	eqtl	0.00341198	0.0210405	0.871178
ENSG00000085465	OVGP1	Heart_Left_Ventricle	eqtl	0.00297457	0.0183432	0.871178
ENSG00000085465	OVGP1	Muscle_Skeletal	eqtl	0.00240374	0.0148231	0.871178
ENSG00000085465	OVGP1	Spleen	eqtl	0.00157991	0.00974279	0.871178
ENSG00000085465	OVGP1	Cells_Cultured_fibroblasts	eqtl	0.00321517	0.0237922	0.892505
ENSG00000085465	OVGP1	Esophagus_Gastroesophageal_Junction	eqtl	0.00207611	0.0153632	0.892505
ENSG00000085465	OVGP1	Thyroid	eqtl	0.00195507	0.0144675	0.892505
ENSG00000085465	OVGP1	Brain_Cortex	eqtl	-0.00139447	0.0128989	0.91391
ENSG00000085465	OVGP1	Artery_Tibial	eqtl	0.00119749	0.014769	0.935377
ENSG00000085465	OVGP1	Brain_Nucleus_accumbens_basal_ganglia	eqtl	0.00127819	0.0157643	0.935377
ENSG00000085465	OVGP1	Whole_Blood	eqtl	0.0016229	0.0200158	0.935377
ENSG00000085465	OVGP1	Prostate	eqtl	-0.000981008	0.0124261	0.937074
ENSG00000085465	OVGP1	Colon_Sigmoid	eqtl	0.000301862	0.0111689	0.978438
ENSG00000172818	OVOL1	Brain_Cerebellum	eqtl	0.0305263	0.00513274	2.72488e-09
ENSG00000172818	OVOL1	Brain_Cortex	eqtl	0.030883	0.00519271	2.72488e-09
ENSG00000172818	OVOL1	Thyroid	eqtl	-0.062953	0.0120611	1.79395e-07
ENSG00000172818	OVOL1	Brain_Cerebellar_Hemisphere	eqtl	0.0322441	0.00715035	6.50008e-06
ENSG00000172818	OVOL1	Cells_EBV-transformed_lymphocytes	eqtl	-0.0166008	0.00481551	0.000566076
ENSG00000172818	OVOL1	Pancreas	eqtl	0.020917	0.00797866	0.00875125
ENSG00000125850	OVOL2	Pancreas	eqtl	0.00092587	0.00810136	0.909011
ENSG00000125850	OVOL2	Thyroid	eqtl	0.0027291	0.0238796	0.909011
ENSG00000155463	OXA1L	Thyroid	eqtl	-0.0571702	0.0238434	0.0164969	0.821693
ENSG00000155463	OXA1L	Esophagus_Mucosa	eqtl	-0.0230883	0.0204358	0.258561	0.547877
ENSG00000155463	OXA1L	Colon_Transverse	eqtl	-0.0341859	0.0312969	0.274698
ENSG00000155463	OXA1L	Adipose_Subcutaneous	eqtl	-0.0428772	0.0392538	0.274698
ENSG00000155463	OXA1L	Adipose_Visceral_Omentum	eqtl	-0.0408006	0.0373527	0.274698
ENSG00000155463	OXA1L	Artery_Aorta	eqtl	-0.0236994	0.0216966	0.274698
ENSG00000155463	OXA1L	Artery_Tibial	eqtl	-0.0257997	0.0236194	0.274698
ENSG00000155463	OXA1L	Brain_Cerebellar_Hemisphere	eqtl	-0.0250083	0.0228949	0.274698
ENSG00000155463	OXA1L	Breast_Mammary_Tissue	eqtl	-0.0386668	0.0353992	0.274698
ENSG00000155463	OXA1L	Esophagus_Muscularis	eqtl	-0.0305495	0.0279678	0.274698
ENSG00000155463	OXA1L	Heart_Atrial_Appendage	eqtl	-0.0431186	0.0394748	0.274698
ENSG00000155463	OXA1L	Muscle_Skeletal	eqtl	-0.0515692	0.0472113	0.274698
ENSG00000155463	OXA1L	Nerve_Tibial	eqtl	-0.034582	0.0316596	0.274698
ENSG00000155463	OXA1L	Ovary	eqtl	-0.021625	0.0197975	0.274698
ENSG00000155463	OXA1L	Skin_Not_Sun_Exposed_Suprapubic	eqtl	-0.029987	0.0274529	0.274698
ENSG00000155463	OXA1L	Skin_Sun_Exposed_Lower_leg	eqtl	-0.0319064	0.0292101	0.274698
ENSG00000155463	OXA1L	Testis	eqtl	-0.0305764	0.0279925	0.274698
ENSG00000155463	OXA1L	Cells_Cultured_fibroblasts	eqtl	-0.0204063	0.023546	0.386129	0.476232
ENSG00000083720	OXCT1	Thyroid	eqtl	0.0423443	0.0197333	0.0318863
ENSG00000083720	OXCT1	Nerve_Tibial	eqtl	0.0339167	0.0187539	0.0705271
ENSG00000083720	OXCT1	Heart_Atrial_Appendage	eqtl	0.0552089	0.0305977	0.0711768
ENSG00000083720	OXCT1	Lung	eqtl	0.0391906	0.0265113	0.139338
ENSG00000083720	OXCT1	Muscle_Skeletal	eqtl	0.0131558	0.0110087	0.232074	0.156452
ENSG00000083720	OXCT1	Cells_Cultured_fibroblasts	eqtl	-0.000812704	0.0609528	0.989362
ENSG00000198754	OXCT2	Ovary	eqtl	-0.0239697	0.0080645	0.0029563	0.933756
ENSG00000198754	OXCT2	Heart_Atrial_Appendage	eqtl	-0.0183811	0.0061897	0.00298166	0.880773
ENSG00000198754	OXCT2	Heart_Left_Ventricle	eqtl	-0.0239077	0.00819452	0.00352818	0.566142
ENSG00000198754	OXCT2	Testis	eqtl	-0.0270057	0.0101603	0.00786131	0.0406139
ENSG00000198754	OXCT2	Brain_Cerebellar_Hemisphere	eqtl	-0.0214705	0.0085533	0.0120661
ENSG00000198754	OXCT2	Brain_Cerebellum	eqtl	-0.0195107	0.00777255	0.0120661
ENSG00000198754	OXCT2	Cells_Cultured_fibroblasts	eqtl	-0.0136853	0.00655988	0.0369599
ENSG00000198754	OXCT2	Stomach	eqtl	-0.0150365	0.00720757	0.0369599
ENSG00000198754	OXCT2	Artery_Aorta	eqtl	-0.0146911	0.00851415	0.0844392
ENSG00000198754	OXCT2	Nerve_Tibial	eqtl	0.0150817	0.00912824	0.0984934	0.53919
ENSG00000198754	OXCT2	Thyroid	eqtl	-0.00859193	0.00922312	0.351562	0.000182736
ENSG00000198754	OXCT2	Esophagus_Muscularis	eqtl	-0.00521177	0.00683359	0.445661	0.0126887
ENSG00000198754	OXCT2	Colon_Transverse	eqtl	0.00561241	0.0127358	0.659446
ENSG00000198754	OXCT2	Skin_Not_Sun_Exposed_Suprapubic	eqtl	0.0053844	0.0122184	0.659446
ENSG00000198754	OXCT2	Artery_Tibial	eqtl	-0.00269712	0.00846405	0.749988	0.0438505
ENSG00000198754	OXCT2	Spleen	eqtl	0.000996097	0.0106854	0.925729
ENSG00000162881	OXER1	Brain_Cerebellar_Hemisphere	eqtl	0.00935642	0.00773704	0.226547
ENSG00000162881	OXER1	Brain_Hypothalamus	eqtl	0.00772179	0.00651053	0.235604
ENSG00000162881	OXER1	Brain_Caudate_basal_ganglia	eqtl	0.0134259	0.0117819	0.25448
ENSG00000162881	OXER1	Brain_Hippocampus	eqtl	0.010155	0.0090972	0.264303
ENSG00000162881	OXER1	Brain_Nucleus_accumbens_basal_ganglia	eqtl	0.0109901	0.0100548	0.274384
ENSG00000162881	OXER1	Small_Intestine_Terminal_Ileum	eqtl	0.0155571	0.0148163	0.293718
ENSG00000162881	OXER1	Pituitary	eqtl	0.00554527	0.00596116	0.352251
ENSG00000162881	OXER1	Pancreas	eqtl	-0.00619055	0.00669249	0.354966
ENSG00000162881	OXER1	Adipose_Subcutaneous	eqtl	-0.0210469	0.023598	0.372451
ENSG00000162881	OXER1	Adipose_Visceral_Omentum	eqtl	0.0193586	0.0221241	0.381574
ENSG00000162881	OXER1	Artery_Aorta	eqtl	-0.0100978	0.0124058	0.415672
ENSG00000162881	OXER1	Colon_Transverse	eqtl	0.00773257	0.00966571	0.423711
ENSG00000162881	OXER1	Nerve_Tibial	eqtl	0.00482732	0.00698716	0.489639	0.324955
ENSG00000162881	OXER1	Heart_Atrial_Appendage	eqtl	0.014598	0.0213356	0.493842
ENSG00000162881	OXER1	Heart_Left_Ventricle	eqtl	-0.0123907	0.0214021	0.562625
ENSG00000162881	OXER1	Whole_Blood	eqtl	-0.00842244	0.0155815	0.588824
ENSG00000162881	OXER1	Artery_Coronary	eqtl	-0.00497091	0.0111114	0.654609
ENSG00000162881	OXER1	Artery_Tibial	eqtl	-0.00503659	0.0112583	0.654609
ENSG00000162881	OXER1	Esophagus_Muscularis	eqtl	-0.00649433	0.0145167	0.654609
ENSG00000162881	OXER1	Thyroid	eqtl	-0.00762794	0.0170507	0.654609
ENSG00000165621	OXGR1	Skin_Not_Sun_Exposed_Suprapubic	eqtl	-0.0576051	0.0179675	0.00134558	0.385771
ENSG00000165621	OXGR1	Nerve_Tibial	eqtl	-0.0199248	0.00647838	0.00210091	0.51992
ENSG00000165621	OXGR1	Artery_Tibial	eqtl	-0.0425664	0.0140654	0.00247554
ENSG00000165621	OXGR1	Muscle_Skeletal	eqtl	-0.0413305	0.013657	0.00247554
ENSG00000165621	OXGR1	Skin_Sun_Exposed_Lower_leg	eqtl	-0.0548314	0.0196565	0.00527938
ENSG00000165621	OXGR1	Artery_Aorta	eqtl	-0.0311584	0.0112764	0.00572451
ENSG00000165621	OXGR1	Breast_Mammary_Tissue	eqtl	-0.0200348	0.00761323	0.00849891
ENSG00000165621	OXGR1	Cells_Cultured_fibroblasts	eqtl	-0.0377661	0.0144961	0.00918037
ENSG00000165621	OXGR1	Adipose_Visceral_Omentum	eqtl	-0.017656	0.0068915	0.0104074	0.0714577
ENSG00000165621	OXGR1	Brain_Substantia_nigra	eqtl	-0.0135707	0.005545	0.0143904
ENSG00000165621	OXGR1	Adipose_Subcutaneous	eqtl	-0.0265388	0.0111632	0.0174371
ENSG00000165621	OXGR1	Uterus	eqtl	-0.0100297	0.00421884	0.0174371
ENSG00000165621	OXGR1	Brain_Anterior_cingulate_cortex_BA24	eqtl	-0.0200888	0.00867471	0.0205698
ENSG00000165621	OXGR1	Brain_Hypothalamus	eqtl	-0.0167456	0.00723107	0.0205698
ENSG00000165621	OXGR1	Esophagus_Mucosa	eqtl	-0.0134584	0.0058365	0.0211164	0.0208161
ENSG00000165621	OXGR1	Brain_Cortex	eqtl	-0.0204732	0.00894233	0.0220518
ENSG00000165621	OXGR1	Brain_Frontal_Cortex_BA9	eqtl	-0.0178269	0.00778645	0.0220518
ENSG00000165621	OXGR1	Spleen	eqtl	-0.00878034	0.00410356	0.0323801	0.0832409
ENSG00000165621	OXGR1	Small_Intestine_Terminal_Ileum	eqtl	-0.0107499	0.00795492	0.176583
ENSG00000165621	OXGR1	Esophagus_Gastroesophageal_Junction	eqtl	-0.0120452	0.00909536	0.185395
ENSG00000165621	OXGR1	Heart_Left_Ventricle	eqtl	-0.0131864	0.0106613	0.216146
ENSG00000165621	OXGR1	Vagina	eqtl	-0.00651774	0.00526966	0.216146
ENSG00000165621	OXGR1	Colon_Sigmoid	eqtl	-0.0148966	0.0122483	0.223903
ENSG00000165621	OXGR1	Thyroid	eqtl	-0.00855885	0.00739173	0.246907
ENSG00000165621	OXGR1	Lung	eqtl	-0.00805243	0.0071161	0.257811
ENSG00000165621	OXGR1	Esophagus_Muscularis	eqtl	-0.00989996	0.00874881	0.257811
ENSG00000165621	OXGR1	Heart_Atrial_Appendage	eqtl	-0.00941425	0.00874181	0.281515
ENSG00000165621	OXGR1	Brain_Spinal_cord_cervical_c-1	eqtl	0.00219903	0.0097016	0.820683
ENSG00000204237	OXLD1	Colon_Sigmoid	eqtl	0.0158634	0.0187046	0.396382
ENSG00000204237	OXLD1	Brain_Cerebellar_Hemisphere	eqtl	0.0189176	0.0240305	0.431145
ENSG00000204237	OXLD1	Heart_Atrial_Appendage	eqtl	0.0274113	0.0348197	0.431145
ENSG00000204237	OXLD1	Pancreas	eqtl	0.014081	0.0186938	0.451302
ENSG00000204237	OXLD1	Brain_Cerebellum	eqtl	0.00898362	0.012638	0.477181
ENSG00000204237	OXLD1	Spleen	eqtl	0.0110855	0.016737	0.507755
ENSG00000204237	OXLD1	Cells_EBV-transformed_lymphocytes	eqtl	0.00833495	0.0127297	0.512621
ENSG00000204237	OXLD1	Esophagus_Muscularis	eqtl	0.0147693	0.0225568	0.512621
ENSG00000204237	OXLD1	Adipose_Subcutaneous	eqtl	0.0112451	0.0191677	0.557428
ENSG00000204237	OXLD1	Breast_Mammary_Tissue	eqtl	0.0184533	0.0314545	0.557428
ENSG00000204237	OXLD1	Colon_Transverse	eqtl	0.0115027	0.0196069	0.557428
ENSG00000204237	OXLD1	Testis	eqtl	0.0157118	0.0267814	0.557428
ENSG00000204237	OXLD1	Thyroid	eqtl	0.0179985	0.0306792	0.557428
ENSG00000204237	OXLD1	Cells_Cultured_fibroblasts	eqtl	0.00979761	0.0182592	0.591554
ENSG00000204237	OXLD1	Esophagus_Mucosa	eqtl	0.00950718	0.0177179	0.591554
ENSG00000204237	OXLD1	Skin_Not_Sun_Exposed_Suprapubic	eqtl	0.00884093	0.0164763	0.591554
ENSG00000204237	OXLD1	Adipose_Visceral_Omentum	eqtl	0.0144043	0.0277284	0.603426
ENSG00000204237	OXLD1	Nerve_Tibial	eqtl	0.0174579	0.0357886	0.625688
ENSG00000204237	OXLD1	Skin_Sun_Exposed_Lower_leg	eqtl	0.00925609	0.018975	0.625688
ENSG00000204237	OXLD1	Lung	eqtl	0.0103359	0.0245109	0.673254
ENSG00000204237	OXLD1	Whole_Blood	eqtl	0.00862832	0.0231323	0.70915	0.533043
ENSG00000204237	OXLD1	Muscle_Skeletal	eqtl	0.00765034	0.035122	0.827568
ENSG00000154814	OXNAD1	Whole_Blood	eqtl	-0.0428074	0.0232923	0.0660863
ENSG00000154814	OXNAD1	Nerve_Tibial	eqtl	-0.0294058	0.0170002	0.0836786
ENSG00000154814	OXNAD1	Skin_Sun_Exposed_Lower_leg	eqtl	-0.0262797	0.015193	0.0836786
ENSG00000154814	OXNAD1	Spleen	eqtl	-0.0185257	0.0110557	0.0938017
ENSG00000154814	OXNAD1	Lung	eqtl	-0.0282677	0.0170504	0.0973387
ENSG00000164830	OXR1	Esophagus_Mucosa	eqtl	0.0241616	0.0178796	0.176583
ENSG00000164830	OXR1	Artery_Tibial	eqtl	-0.0189016	0.0295337	0.522173
ENSG00000164830	OXR1	Skin_Not_Sun_Exposed_Suprapubic	eqtl	0.0139329	0.022641	0.538301
ENSG00000164830	OXR1	Adipose_Visceral_Omentum	eqtl	0.0148783	0.0245815	0.545004
ENSG00000164830	OXR1	Skin_Sun_Exposed_Lower_leg	eqtl	0.00862578	0.0168203	0.608077
ENSG00000164830	OXR1	Thyroid	eqtl	-0.00433657	0.0112751	0.700522
ENSG00000164830	OXR1	Adipose_Subcutaneous	eqtl	0.000511716	0.0146084	0.972057	0.031083
ENSG00000151093	OXSM	Testis	eqtl	0.0277449	0.0187465	0.138873
ENSG00000151093	OXSM	Adipose_Subcutaneous	eqtl	0.0161443	0.0165866	0.330388
ENSG00000151093	OXSM	Adipose_Visceral_Omentum	eqtl	0.0166145	0.0170697	0.330388
ENSG00000151093	OXSM	Artery_Tibial	eqtl	0.0173163	0.0177908	0.330388
ENSG00000151093	OXSM	Muscle_Skeletal	eqtl	0.0284383	0.0292174	0.330388
ENSG00000151093	OXSM	Pancreas	eqtl	0.0108258	0.0111223	0.330388
ENSG00000151093	OXSM	Skin_Not_Sun_Exposed_Suprapubic	eqtl	0.0216035	0.0221954	0.330388
ENSG00000151093	OXSM	Skin_Sun_Exposed_Lower_leg	eqtl	0.0174087	0.0178856	0.330388
ENSG00000151093	OXSM	Thyroid	eqtl	0.0218495	0.0224481	0.330388
ENSG00000151093	OXSM	Breast_Mammary_Tissue	eqtl	-0.000343812	0.0142682	0.980776
ENSG00000172939	OXSR1	Cells_Cultured_fibroblasts	eqtl	-0.022984	0.025188	0.361506
ENSG00000172939	OXSR1	Esophagus_Muscularis	eqtl	0.0322686	0.0473667	0.495713
ENSG00000172939	OXSR1	Muscle_Skeletal	eqtl	0.0290427	0.0426314	0.495713
ENSG00000172939	OXSR1	Thyroid	eqtl	-0.0215148	0.0315814	0.495713
ENSG00000101405	OXT	Skin_Sun_Exposed_Lower_leg	eqtl	0.0140513	0.0254442	0.580785
ENSG00000101405	OXT	Liver	eqtl	-0.0018285	0.00700927	0.794193
8356_88	OXT	Blood_Plasma	pqtl	0.00185727	0.00868828	0.830728	0.729089
ENSG00000101405	OXT	Adipose_Subcutaneous	eqtl	-0.000447812	0.0188081	0.981005
ENSG00000180914	OXTR	Artery_Aorta	eqtl	-0.0170281	0.00781289	0.0292955
ENSG00000180914	OXTR	Artery_Tibial	eqtl	-0.0175403	0.00804792	0.0292955
ENSG00000180914	OXTR	Cells_Cultured_fibroblasts	eqtl	-0.0211853	0.0097203	0.0292955
ENSG00000180914	OXTR	Nerve_Tibial	eqtl	0.01645	0.00784245	0.0359439
ENSG00000180914	OXTR	Brain_Spinal_cord_cervical_c-1	eqtl	-0.00273226	0.0038914	0.4826
ENSG00000180914	OXTR	Brain_Hypothalamus	eqtl	-0.00510651	0.00820689	0.533796
ENSG00000180914	OXTR	Esophagus_Mucosa	eqtl	0.00740457	0.0119002	0.533796
ENSG00000180914	OXTR	Brain_Nucleus_accumbens_basal_ganglia	eqtl	-0.00349607	0.00615279	0.569893	0.75172
ENSG00000180914	OXTR	Brain_Putamen_basal_ganglia	eqtl	-0.00301257	0.00645647	0.640788	0.678272
ENSG00000180914	OXTR	Brain_Caudate_basal_ganglia	eqtl	-0.00127717	0.00609851	0.834117	0.477216
ENSG00000180914	OXTR	Brain_Frontal_Cortex_BA9	eqtl	-0.00164287	0.00868373	0.849945
ENSG00000180914	OXTR	Brain_Hippocampus	eqtl	-0.0013688	0.00723508	0.849945
ENSG00000180914	OXTR	Brain_Cortex	eqtl	-0.000447322	0.00872278	0.959101
ENSG00000108405	P2RX1	Brain_Caudate_basal_ganglia	eqtl	0.02871	0.0123196	0.0197832
ENSG00000108405	P2RX1	Brain_Nucleus_accumbens_basal_ganglia	eqtl	0.0304035	0.0130463	0.0197832
ENSG00000108405	P2RX1	Brain_Putamen_basal_ganglia	eqtl	0.0207443	0.00890148	0.0197832
ENSG00000108405	P2RX1	Heart_Atrial_Appendage	eqtl	-0.0198856	0.00972187	0.0408101
ENSG00000108405	P2RX1	Lung	eqtl	-0.0136544	0.0101144	0.177016
ENSG00000108405	P2RX1	Thyroid	eqtl	-0.0167959	0.0124414	0.177016
ENSG00000108405	P2RX1	Whole_Blood	eqtl	-0.00773369	0.00572866	0.177016
ENSG00000108405	P2RX1	Spleen	eqtl	-0.00739933	0.00594848	0.213535
ENSG00000108405	P2RX1	Heart_Left_Ventricle	eqtl	-0.0126104	0.0114374	0.270217
ENSG00000108405	P2RX1	Colon_Sigmoid	eqtl	0.0151995	0.0202018	0.451822
ENSG00000108405	P2RX1	Esophagus_Gastroesophageal_Junction	eqtl	0.0153461	0.0203967	0.451822
ENSG00000108405	P2RX1	Esophagus_Muscularis	eqtl	-0.0079045	0.0105756	0.454805	0.446653
ENSG00000108405	P2RX1	Pancreas	eqtl	-0.00238455	0.0231642	0.91801
ENSG00000108405	P2RX1	Artery_Tibial	eqtl	0.00286666	0.0379833	0.939839
ENSG00000187848	P2RX2	Esophagus_Muscularis	eqtl	0.0471274	0.0202758	0.0201081
ENSG00000187848	P2RX2	Lung	eqtl	0.0229442	0.00987133	0.0201081
ENSG00000187848	P2RX2	Adipose_Visceral_Omentum	eqtl	0.0208193	0.00922673	0.0240449
ENSG00000187848	P2RX2	Brain_Frontal_Cortex_BA9	eqtl	0.011222	0.00531568	0.0347628
ENSG00000187848	P2RX2	Prostate	eqtl	0.0183606	0.00869712	0.0347628
ENSG00000187848	P2RX2	Skin_Not_Sun_Exposed_Suprapubic	eqtl	0.0201587	0.00956245	0.0350216
ENSG00000187848	P2RX2	Thyroid	eqtl	0.031859	0.0152923	0.0372209
ENSG00000187848	P2RX2	Spleen	eqtl	0.0111591	0.00711871	0.116982
ENSG00000187848	P2RX2	Vagina	eqtl	0.00958288	0.00611322	0.116982
ENSG00000187848	P2RX2	Brain_Cortex	eqtl	0.0107463	0.00699365	0.124395
ENSG00000187848	P2RX2	Colon_Sigmoid	eqtl	0.0212401	0.0141601	0.133614
ENSG00000187848	P2RX2	Colon_Transverse	eqtl	0.0158578	0.010668	0.13715
ENSG00000187848	P2RX2	Adrenal_Gland	eqtl	0.00976026	0.00668758	0.144439
ENSG00000187848	P2RX2	Stomach	eqtl	0.0153223	0.0138275	0.267815
ENSG00000187848	P2RX2	Brain_Hippocampus	eqtl	0.0149148	0.0151811	0.325875
ENSG00000187848	P2RX2	Skin_Sun_Exposed_Lower_leg	eqtl	0.0148807	0.0151464	0.325875
ENSG00000109991	P2RX3	Colon_Transverse	eqtl	0.00669337	0.0118118	0.570941
ENSG00000109991	P2RX3	Esophagus_Muscularis	eqtl	0.00429802	0.00781458	0.582319
ENSG00000109991	P2RX3	Heart_Atrial_Appendage	eqtl	0.00318428	0.00734833	0.664773
ENSG00000109991	P2RX3	Adrenal_Gland	eqtl	0.00300235	0.00915718	0.743011
ENSG00000109991	P2RX3	Liver	eqtl	0.0033932	0.0110725	0.759261
ENSG00000109991	P2RX3	Heart_Left_Ventricle	eqtl	0.00423335	0.0141817	0.765316
ENSG00000135124	P2RX4	Skin_Sun_Exposed_Lower_leg	eqtl	0.0281546	0.0126274	0.0257719	0.373707
ENSG00000135124	P2RX4	Adipose_Subcutaneous	eqtl	0.021483	0.0138257	0.120221
ENSG00000135124	P2RX4	Artery_Coronary	eqtl	0.0234103	0.015066	0.120221
ENSG00000135124	P2RX4	Brain_Cortex	eqtl	0.0117557	0.00756556	0.120221
ENSG00000135124	P2RX4	Brain_Frontal_Cortex_BA9	eqtl	0.00955065	0.00614646	0.120221
ENSG00000135124	P2RX4	Breast_Mammary_Tissue	eqtl	0.0352436	0.0226815	0.120221
ENSG00000135124	P2RX4	Muscle_Skeletal	eqtl	0.0250103	0.0160958	0.120221
ENSG00000135124	P2RX4	Testis	eqtl	0.0150195	0.00966602	0.120221
ENSG00000135124	P2RX4	Pituitary	eqtl	-0.01265	0.010373	0.22265
ENSG00000135124	P2RX4	Spleen	eqtl	-0.0145879	0.0119621	0.22265
ENSG00000135124	P2RX4	Pancreas	eqtl	-0.0148429	0.0124869	0.234566
ENSG00000135124	P2RX4	Heart_Left_Ventricle	eqtl	0.0113944	0.0106059	0.282667	0.0282279
ENSG00000135124	P2RX4	Prostate	eqtl	-0.0116319	0.0111758	0.297961
ENSG00000135124	P2RX4	Artery_Tibial	eqtl	0.00897157	0.00979631	0.359766	0.0838481
ENSG00000135124	P2RX4	Esophagus_Gastroesophageal_Junction	eqtl	0.00654275	0.00807581	0.417845	0.091866
ENSG00000135124	P2RX4	Brain_Cerebellum	eqtl	-0.00378547	0.0052396	0.470004	0.00283563
ENSG00000135124	P2RX4	Skin_Not_Sun_Exposed_Suprapubic	eqtl	0.00630087	0.00943343	0.504178	0.0659414
ENSG00000135124	P2RX4	Brain_Cerebellar_Hemisphere	eqtl	0.00377878	0.00615877	0.539505	0.0632159
ENSG00000135124	P2RX4	Stomach	eqtl	0.00704124	0.0117532	0.549112	0.0133754
ENSG00000135124	P2RX4	Esophagus_Muscularis	eqtl	0.00533694	0.00901419	0.55381	0.0622327
ENSG00000135124	P2RX4	Adipose_Visceral_Omentum	eqtl	0.00637632	0.0121442	0.599547	0.0726523
ENSG00000135124	P2RX4	Thyroid	eqtl	0.00461704	0.0096826	0.633477	0.0705421
ENSG00000135124	P2RX4	Heart_Atrial_Appendage	eqtl	0.00345484	0.00791003	0.66228	0.0565212
ENSG00000135124	P2RX4	Colon_Sigmoid	eqtl	0.00401842	0.00998226	0.687275	0.0254956
ENSG00000135124	P2RX4	Nerve_Tibial	eqtl	0.00343507	0.00898902	0.702357	0.0550238
ENSG00000135124	P2RX4	Lung	eqtl	0.00439619	0.0131821	0.73876	0.0538876
ENSG00000135124	P2RX4	Artery_Aorta	eqtl	0.00195376	0.00814458	0.81042	0.0540848
ENSG00000135124	P2RX4	Whole_Blood	eqtl	0.00192092	0.00984767	0.845343	0.108198
ENSG00000135124	P2RX4	Cells_Cultured_fibroblasts	eqtl	0.00162448	0.0107278	0.879639	0.175977
ENSG00000135124	P2RX4	Esophagus_Mucosa	eqtl	-0.000992865	0.00910609	0.913176	0.0485814
ENSG00000135124	P2RX4	Colon_Transverse	eqtl	-0.000525036	0.0203467	0.979413	0.0482579
ENSG00000083454	P2RX5	Cells_EBV-transformed_lymphocytes	eqtl	-0.00660233	0.00809318	0.414621
ENSG00000083454	P2RX5	Heart_Atrial_Appendage	eqtl	-0.0141474	0.0200135	0.479631
ENSG00000083454	P2RX5	Heart_Left_Ventricle	eqtl	-0.0151041	0.0213667	0.479631
ENSG00000083454	P2RX5	Brain_Cerebellum	eqtl	0.00595409	0.00860035	0.488744
ENSG00000083454	P2RX5	Cells_Cultured_fibroblasts	eqtl	-0.00789003	0.0115277	0.493697	0.76325
ENSG00000083454	P2RX5	Brain_Cerebellar_Hemisphere	eqtl	0.0048633	0.00899711	0.588824
ENSG00000083454	P2RX5	Testis	eqtl	-0.00361593	0.0102769	0.724949
ENSG00000083454	P2RX5	Muscle_Skeletal	eqtl	-0.00609225	0.0249782	0.807306
ENSG00000099957	P2RX6	Pancreas	eqtl	-0.0183851	0.0100401	0.0670753
ENSG00000099957	P2RX6	Muscle_Skeletal	eqtl	-0.0273279	0.0169232	0.106349	0.454699
ENSG00000099957	P2RX6	Cells_Cultured_fibroblasts	eqtl	-0.0199355	0.0130868	0.127675	0.246274
ENSG00000099957	P2RX6	Adipose_Subcutaneous	eqtl	-0.0118729	0.0126783	0.349028	0.139284
ENSG00000099957	P2RX6	Brain_Frontal_Cortex_BA9	eqtl	0.00901467	0.0106537	0.397467
ENSG00000099957	P2RX6	Adipose_Visceral_Omentum	eqtl	-0.0126443	0.0162916	0.437678
ENSG00000099957	P2RX6	Adrenal_Gland	eqtl	-0.0107265	0.0138207	0.437678
ENSG00000099957	P2RX6	Brain_Cortex	eqtl	-0.00954256	0.0122952	0.437678
ENSG00000099957	P2RX6	Brain_Hypothalamus	eqtl	-0.0093593	0.0120591	0.437678
ENSG00000099957	P2RX6	Colon_Sigmoid	eqtl	-0.00527917	0.00680201	0.437678
ENSG00000099957	P2RX6	Colon_Transverse	eqtl	-0.00787455	0.0101461	0.437678
ENSG00000099957	P2RX6	Heart_Atrial_Appendage	eqtl	-0.0104732	0.0134943	0.437678
ENSG00000099957	P2RX6	Heart_Left_Ventricle	eqtl	-0.00599216	0.00772066	0.437678
ENSG00000099957	P2RX6	Pituitary	eqtl	-0.00635149	0.00818366	0.437678
ENSG00000099957	P2RX6	Stomach	eqtl	-0.00650713	0.00838418	0.437678
ENSG00000099957	P2RX6	Artery_Aorta	eqtl	-0.00927676	0.0143017	0.516566
ENSG00000099957	P2RX6	Artery_Tibial	eqtl	-0.00982451	0.0151461	0.516566
ENSG00000099957	P2RX6	Esophagus_Muscularis	eqtl	-0.00405606	0.00663533	0.541012	0.604209
ENSG00000099957	P2RX6	Esophagus_Gastroesophageal_Junction	eqtl	-0.00354426	0.0058845	0.546971	0.605103
ENSG00000099957	P2RX6	Esophagus_Mucosa	eqtl	0.00401475	0.010706	0.70766
ENSG00000099957	P2RX6	Lung	eqtl	0.00303198	0.00961233	0.752438	0.03106
ENSG00000099957	P2RX6	Skin_Not_Sun_Exposed_Suprapubic	eqtl	0.00150296	0.00751482	0.841481
ENSG00000099957	P2RX6	Skin_Sun_Exposed_Lower_leg	eqtl	0.0014574	0.00728702	0.841481
ENSG00000099957	P2RX6	Breast_Mammary_Tissue	eqtl	0.00098494	0.0135429	0.942023
ENSG00000099957	P2RX6	Nerve_Tibial	eqtl	0.000214285	0.0115714	0.985225
ENSG00000099957	P2RX6	Ovary	eqtl	0.000130677	0.00705655	0.985225
ENSG00000089041	P2RX7	Nerve_Tibial	eqtl	0.0325592	0.0129851	0.0121615	0.910901
ENSG00000089041	P2RX7	Cells_Cultured_fibroblasts	eqtl	-0.0721047	0.0294574	0.0143747
ENSG00000089041	P2RX7	Esophagus_Mucosa	eqtl	0.0313926	0.013799	0.0229059
ENSG00000089041	P2RX7	Brain_Cerebellar_Hemisphere	eqtl	0.0291656	0.0148579	0.0496505
ENSG00000089041	P2RX7	Brain_Cerebellum	eqtl	0.0290804	0.0148145	0.0496505
ENSG00000089041	P2RX7	Brain_Cortex	eqtl	0.035312	0.0179891	0.0496505
ENSG00000089041	P2RX7	Esophagus_Gastroesophageal_Junction	eqtl	0.0505344	0.025744	0.0496505
ENSG00000089041	P2RX7	Adipose_Subcutaneous	eqtl	0.0605143	0.0500872	0.226979
ENSG00000089041	P2RX7	Brain_Frontal_Cortex_BA9	eqtl	0.0240746	0.0199264	0.226979
ENSG00000089041	P2RX7	Heart_Left_Ventricle	eqtl	0.0283185	0.023439	0.226979
ENSG00000089041	P2RX7	Whole_Blood	eqtl	0.0488863	0.0404628	0.226979
ENSG00000089041	P2RX7	Thyroid	eqtl	0.026967	0.027349	0.324117	0.692147
ENSG00000089041	P2RX7	Testis	eqtl	0.0261755	0.0321982	0.416247
ENSG00000089041	P2RX7	Skin_Not_Sun_Exposed_Suprapubic	eqtl	-0.00292012	0.00441661	0.508504	0.361767
ENSG00000089041	P2RX7	Artery_Tibial	eqtl	-0.0267061	0.0433973	0.538301
ENSG00000169860	P2RY1	Brain_Cerebellum	eqtl	0.0246513	0.0116409	0.034205
ENSG00000169860	P2RY1	Nerve_Tibial	eqtl	0.0191592	0.00922481	0.0378087
ENSG00000244165	P2RY11	Esophagus_Muscularis	eqtl	-0.0201298	0.0144176	0.162653	0.55371
ENSG00000244165	P2RY11	Lung	eqtl	-0.0176248	0.0128088	0.168822	0.564048
ENSG00000244165	P2RY11	Thyroid	eqtl	-0.0186225	0.0137173	0.174593	0.535969
ENSG00000244165	P2RY11	Adrenal_Gland	eqtl	-0.0148145	0.0136002	0.276028
ENSG00000244165	P2RY11	Artery_Aorta	eqtl	-0.0137553	0.0126278	0.276028
ENSG00000244165	P2RY11	Breast_Mammary_Tissue	eqtl	-0.0151026	0.0138647	0.276028
ENSG00000244165	P2RY11	Esophagus_Gastroesophageal_Junction	eqtl	-0.0152506	0.0140005	0.276028
ENSG00000244165	P2RY11	Heart_Atrial_Appendage	eqtl	-0.0146981	0.0134933	0.276028
ENSG00000244165	P2RY11	Heart_Left_Ventricle	eqtl	-0.0213301	0.0195817	0.276028
ENSG00000244165	P2RY11	Pancreas	eqtl	-0.00986553	0.00936389	0.292079
ENSG00000244165	P2RY11	Skin_Not_Sun_Exposed_Suprapubic	eqtl	-0.0315432	0.0299393	0.292079
ENSG00000244165	P2RY11	Cells_Cultured_fibroblasts	eqtl	-0.0141668	0.0139183	0.308746
ENSG00000244165	P2RY11	Colon_Transverse	eqtl	-0.012166	0.0119526	0.308746
ENSG00000244165	P2RY11	Esophagus_Mucosa	eqtl	-0.0099773	0.00980226	0.308746
ENSG00000244165	P2RY11	Prostate	eqtl	-0.0124921	0.012273	0.308746
ENSG00000244165	P2RY11	Colon_Sigmoid	eqtl	-0.0126182	0.0133605	0.344943
ENSG00000244165	P2RY11	Skin_Sun_Exposed_Lower_leg	eqtl	-0.0284416	0.0301146	0.344943
ENSG00000244165	P2RY11	Muscle_Skeletal	eqtl	-0.0115852	0.014235	0.415731	0.403933
ENSG00000244165	P2RY11	Artery_Tibial	eqtl	-0.00941045	0.0125294	0.452611	0.575563
ENSG00000244165	P2RY11	Nerve_Tibial	eqtl	-0.00397777	0.0063894	0.533575	0.276325
ENSG00000244165	P2RY11	Pituitary	eqtl	-0.00668432	0.0120749	0.579872
ENSG00000244165	P2RY11	Stomach	eqtl	-0.00569637	0.0102902	0.579872
ENSG00000244165	P2RY11	Testis	eqtl	-0.011498	0.0207705	0.579872
ENSG00000244165	P2RY11	Adipose_Subcutaneous	eqtl	0.00593317	0.0109764	0.588824
ENSG00000244165	P2RY11	Adipose_Visceral_Omentum	eqtl	0.00242901	0.0111817	0.828028	0.174063
ENSG00000169313	P2RY12	Artery_Aorta	eqtl	-0.0363532	0.0113989	0.00142672
ENSG00000169313	P2RY12	Artery_Coronary	eqtl	-0.027056	0.00848365	0.00142672
ENSG00000169313	P2RY12	Skin_Sun_Exposed_Lower_leg	eqtl	-0.0382708	0.0120002	0.00142672
ENSG00000169313	P2RY12	Whole_Blood	eqtl	-0.0762166	0.0238984	0.00142672
ENSG00000169313	P2RY12	Cells_Cultured_fibroblasts	eqtl	-0.0518246	0.0162501	0.00142672
ENSG00000169313	P2RY12	Esophagus_Mucosa	eqtl	-0.0313627	0.00983407	0.00142672
ENSG00000169313	P2RY12	Heart_Atrial_Appendage	eqtl	-0.031002	0.00972098	0.00142672
ENSG00000169313	P2RY12	Heart_Left_Ventricle	eqtl	-0.0349778	0.0109676	0.00142672
ENSG00000169313	P2RY12	Small_Intestine_Terminal_Ileum	eqtl	-0.0268167	0.00840863	0.00142672
ENSG00000169313	P2RY12	Stomach	eqtl	-0.0427485	0.0134042	0.00142672
ENSG00000169313	P2RY12	Nerve_Tibial	eqtl	-0.0527469	0.0167549	0.00164308	0.440913
ENSG00000169313	P2RY12	Esophagus_Gastroesophageal_Junction	eqtl	-0.0292543	0.00941224	0.00188289
ENSG00000169313	P2RY12	Lung	eqtl	-0.02462	0.00792123	0.00188289
ENSG00000169313	P2RY12	Breast_Mammary_Tissue	eqtl	-0.0292378	0.00991996	0.00320491
ENSG00000169313	P2RY12	Spleen	eqtl	-0.0249423	0.00846255	0.00320491
ENSG00000169313	P2RY12	Colon_Transverse	eqtl	-0.0374897	0.0127197	0.00320491
ENSG00000169313	P2RY12	Thyroid	eqtl	-0.0299523	0.0101624	0.00320491
ENSG00000169313	P2RY12	Prostate	eqtl	-0.0303275	0.0102946	0.00321969
ENSG00000169313	P2RY12	Adipose_Visceral_Omentum	eqtl	-0.0268221	0.00935081	0.00412526
ENSG00000169313	P2RY12	Adrenal_Gland	eqtl	-0.0235579	0.00821284	0.00412526
ENSG00000169313	P2RY12	Artery_Tibial	eqtl	-0.0266139	0.00927825	0.00412526
ENSG00000169313	P2RY12	Colon_Sigmoid	eqtl	-0.0278987	0.00972616	0.00412526
ENSG00000169313	P2RY12	Esophagus_Muscularis	eqtl	-0.0306894	0.010699	0.00412526
ENSG00000169313	P2RY12	Skin_Not_Sun_Exposed_Suprapubic	eqtl	-0.0311779	0.0108693	0.00412526
ENSG00000169313	P2RY12	Adipose_Subcutaneous	eqtl	-0.0214443	0.00761575	0.00486575
ENSG00000169313	P2RY12	Pancreas	eqtl	-0.0269517	0.00966193	0.00527938
ENSG00000181631	P2RY13	Spleen	eqtl	-0.049606	0.0125378	7.6049e-05
ENSG00000174944	P2RY14	Artery_Aorta	eqtl	-0.0316191	0.0123148	0.0102415
ENSG00000174944	P2RY14	Skin_Not_Sun_Exposed_Suprapubic	eqtl	-0.0374186	0.0150488	0.0129011
ENSG00000174944	P2RY14	Esophagus_Muscularis	eqtl	0.00736867	0.0070237	0.294125	0.387124
ENSG00000174944	P2RY14	Skin_Sun_Exposed_Lower_leg	eqtl	-0.0134433	0.0158875	0.397467
ENSG00000174944	P2RY14	Thyroid	eqtl	-0.0109456	0.0129358	0.397467
ENSG00000175591	P2RY2	Spleen	eqtl	-0.0110164	0.00842431	0.190978
ENSG00000175591	P2RY2	Adrenal_Gland	eqtl	-0.00704323	0.00560583	0.208967
ENSG00000175591	P2RY2	Heart_Atrial_Appendage	eqtl	-0.020572	0.0163736	0.208967
ENSG00000175591	P2RY2	Whole_Blood	eqtl	0.0241326	0.0247212	0.32897
ENSG00000175591	P2RY2	Cells_Cultured_fibroblasts	eqtl	-0.00962201	0.0167826	0.566419
ENSG00000175591	P2RY2	Esophagus_Mucosa	eqtl	-0.0129178	0.0249129	0.604097
ENSG00000171631	P2RY6	Whole_Blood	eqtl	-0.0288582	0.0194886	0.138668
ENSG00000171631	P2RY6	Adipose_Subcutaneous	eqtl	-0.0227038	0.0168656	0.178253
ENSG00000171631	P2RY6	Artery_Tibial	eqtl	-0.140228	0.10876	0.19728
ENSG00000171631	P2RY6	Cells_Cultured_fibroblasts	eqtl	-0.0110744	0.00928817	0.233141
ENSG00000171631	P2RY6	Spleen	eqtl	-0.00249781	0.00987643	0.800341	0.130293
ENSG00000117385	P3H1	Esophagus_Mucosa	eqtl	-0.0482093	0.0171592	0.00496148
ENSG00000117385	P3H1	Thyroid	eqtl	-0.0287378	0.0230929	0.213336
ENSG00000117385	P3H1	Spleen	eqtl	0.00872627	0.00896212	0.330213
ENSG00000090530	P3H2	Esophagus_Muscularis	eqtl	-0.0623009	0.0211281	0.00319095
ENSG00000090530	P3H2	Muscle_Skeletal	eqtl	-0.0437908	0.015665	0.00518268
ENSG00000090530	P3H2	Colon_Sigmoid	eqtl	0.032984	0.013832	0.017097
ENSG00000090530	P3H2	Heart_Atrial_Appendage	eqtl	0.0176578	0.0102784	0.085806
ENSG00000090530	P3H2	Heart_Left_Ventricle	eqtl	0.0126741	0.00764175	0.0972092
ENSG00000090530	P3H2	Esophagus_Mucosa	eqtl	-0.0123482	0.00804194	0.124667	0.616812
ENSG00000090530	P3H2	Skin_Not_Sun_Exposed_Suprapubic	eqtl	-0.025926	0.0175467	0.139529	0.553744
ENSG00000090530	P3H2	Stomach	eqtl	0.015287	0.0129091	0.23633
ENSG00000090530	P3H2	Pancreas	eqtl	0.0031776	0.00643692	0.621552	0.907965
ENSG00000090530	P3H2	Thyroid	eqtl	0.00732455	0.0159984	0.647074
ENSG00000090530	P3H2	Cells_Cultured_fibroblasts	eqtl	-0.00503625	0.011414	0.659044	0.136013
ENSG00000090530	P3H2	Adipose_Subcutaneous	eqtl	0.00525366	0.0133093	0.693037
ENSG00000090530	P3H2	Lung	eqtl	0.00612196	0.0188032	0.744741
ENSG00000090530	P3H2	Skin_Sun_Exposed_Lower_leg	eqtl	0.00332942	0.013349	0.803041	0.7955
ENSG00000090530	P3H2	Nerve_Tibial	eqtl	-0.00242299	0.0109966	0.825607
ENSG00000110811	P3H3	Brain_Caudate_basal_ganglia	eqtl	0.031696	0.0108434	0.00346591
ENSG00000110811	P3H3	Pancreas	eqtl	-0.0330235	0.01411	0.0192618
ENSG00000110811	P3H3	Skin_Not_Sun_Exposed_Suprapubic	eqtl	-0.0544323	0.0232574	0.0192618
ENSG00000110811	P3H3	Pituitary	eqtl	-0.0176647	0.010391	0.0891309
ENSG00000110811	P3H3	Artery_Tibial	eqtl	-0.0453633	0.0268056	0.0905873
ENSG00000110811	P3H3	Whole_Blood	eqtl	-0.0310047	0.018321	0.0905873
ENSG00000110811	P3H3	Lung	eqtl	-0.0375051	0.0221621	0.0905873
ENSG00000110811	P3H3	Adipose_Subcutaneous	eqtl	-0.0651221	0.0396838	0.100792
ENSG00000110811	P3H3	Adipose_Visceral_Omentum	eqtl	-0.0464182	0.0282861	0.100792
ENSG00000110811	P3H3	Adrenal_Gland	eqtl	-0.0179262	0.0109238	0.100792
ENSG00000110811	P3H3	Artery_Aorta	eqtl	-0.0346332	0.0211046	0.100792
ENSG00000110811	P3H3	Brain_Cerebellar_Hemisphere	eqtl	-0.0132342	0.00806458	0.100792
ENSG00000110811	P3H3	Brain_Cerebellum	eqtl	-0.0173325	0.010562	0.100792
ENSG00000110811	P3H3	Colon_Transverse	eqtl	-0.0450184	0.0274331	0.100792
ENSG00000110811	P3H3	Esophagus_Gastroesophageal_Junction	eqtl	-0.0290285	0.0176892	0.100792
ENSG00000110811	P3H3	Esophagus_Mucosa	eqtl	-0.0454116	0.0276727	0.100792
ENSG00000110811	P3H3	Esophagus_Muscularis	eqtl	-0.0293804	0.0179037	0.100792
ENSG00000110811	P3H3	Heart_Atrial_Appendage	eqtl	-0.0223344	0.01361	0.100792
ENSG00000110811	P3H3	Heart_Left_Ventricle	eqtl	-0.0185411	0.0112985	0.100792
ENSG00000110811	P3H3	Muscle_Skeletal	eqtl	-0.0426116	0.0259664	0.100792
ENSG00000110811	P3H3	Nerve_Tibial	eqtl	-0.0242098	0.0147528	0.100792
ENSG00000110811	P3H3	Ovary	eqtl	-0.0202301	0.0123277	0.100792
ENSG00000110811	P3H3	Prostate	eqtl	-0.0274004	0.0166971	0.100792
ENSG00000110811	P3H3	Small_Intestine_Terminal_Ileum	eqtl	-0.0246161	0.0150005	0.100792
ENSG00000110811	P3H3	Stomach	eqtl	-0.0324116	0.0197508	0.100792
ENSG00000110811	P3H3	Testis	eqtl	-0.0367981	0.0224238	0.100792
ENSG00000110811	P3H3	Thyroid	eqtl	-0.0177664	0.0108264	0.100792
ENSG00000110811	P3H3	Colon_Sigmoid	eqtl	-0.0175681	0.0201516	0.38332
ENSG00000110811	P3H3	Brain_Cortex	eqtl	0.00668133	0.0086087	0.437682	0.00110968
ENSG00000141696	P3H4	Thyroid	eqtl	-0.0505108	0.0242246	0.0370596
ENSG00000141696	P3H4	Nerve_Tibial	eqtl	0.060865	0.0317005	0.0548579
ENSG00000072682	P4HA2	Testis	eqtl	-0.0355289	0.0116388	0.00226844
ENSG00000072682	P4HA2	Ovary	eqtl	-0.0337455	0.0111481	0.00246972
ENSG00000072682	P4HA2	Pancreas	eqtl	0.0153283	0.0058596	0.0088986	0.0014904
ENSG00000072682	P4HA2	Heart_Atrial_Appendage	eqtl	0.0468507	0.0185787	0.0116776
ENSG00000072682	P4HA2	Artery_Aorta	eqtl	-0.0265745	0.0114754	0.0205698
ENSG00000072682	P4HA2	Brain_Cerebellum	eqtl	-0.0229019	0.00988947	0.0205698
ENSG00000072682	P4HA2	Esophagus_Mucosa	eqtl	-0.0183846	0.00793881	0.0205698
ENSG00000072682	P4HA2	Nerve_Tibial	eqtl	-0.0291554	0.0128423	0.0231912
ENSG00000072682	P4HA2	Thyroid	eqtl	-0.0166246	0.00732276	0.0231912
ENSG00000072682	P4HA2	Cells_Cultured_fibroblasts	eqtl	-0.0691363	0.0305486	0.023626
ENSG00000072682	P4HA2	Brain_Cerebellar_Hemisphere	eqtl	-0.0183707	0.00957349	0.0549946
ENSG00000072682	P4HA2	Esophagus_Muscularis	eqtl	-0.0320247	0.0166889	0.0549946
ENSG00000072682	P4HA2	Colon_Sigmoid	eqtl	-0.0220886	0.011511	0.0549946
ENSG00000072682	P4HA2	Skin_Sun_Exposed_Lower_leg	eqtl	-0.0435374	0.0244421	0.0748716
ENSG00000072682	P4HA2	Artery_Tibial	eqtl	-0.0120868	0.0135966	0.374025	0.000683625
ENSG00000149380	P4HA3	Testis	eqtl	0.0309845	0.0110284	0.00496148
ENSG00000149380	P4HA3	Cells_Cultured_fibroblasts	eqtl	0.0679074	0.0241704	0.00496148
ENSG00000149380	P4HA3	Pituitary	eqtl	0.0110481	0.00950648	0.24517
ENSG00000149380	P4HA3	Skin_Sun_Exposed_Lower_leg	eqtl	0.012762	0.0117803	0.27866
ENSG00000149380	P4HA3	Esophagus_Muscularis	eqtl	0.0108351	0.0111361	0.330567
ENSG00000149380	P4HA3	Breast_Mammary_Tissue	eqtl	0.0201018	0.0208902	0.335917
ENSG00000149380	P4HA3	Skin_Not_Sun_Exposed_Suprapubic	eqtl	0.018262	0.0220843	0.408281
ENSG00000149380	P4HA3	Nerve_Tibial	eqtl	0.00884568	0.0140057	0.527662
ENSG00000149380	P4HA3	Brain_Cerebellar_Hemisphere	eqtl	0.00314682	0.00727702	0.665427
ENSG00000149380	P4HA3	Artery_Aorta	eqtl	0.0034994	0.0117707	0.76624
ENSG00000149380	P4HA3	Stomach	eqtl	0.00284729	0.0145212	0.844549
ENSG00000149380	P4HA3	Thyroid	eqtl	0.000914825	0.00944281	0.922821	0.171214
ENSG00000149380	P4HA3	Artery_Tibial	eqtl	0	0.0138017	1
ENSG00000149380	P4HA3	Lung	eqtl	0	0.0197429	1
ENSG00000185624	P4HB	Skin_Not_Sun_Exposed_Suprapubic	eqtl	-0.0235916	0.0226479	0.297566
ENSG00000185624	P4HB	Brain_Cerebellum	eqtl	-0.0071711	0.00956147	0.453255
ENSG00000185624	P4HB	Testis	eqtl	-0.00701709	0.00990649	0.478738
ENSG00000185624	P4HB	Skin_Sun_Exposed_Lower_leg	eqtl	-0.0110869	0.0546953	0.839367
ENSG00000178467	P4HTM	Nerve_Tibial	eqtl	-0.0450714	0.0159702	0.00476921
ENSG00000178467	P4HTM	Colon_Transverse	eqtl	-0.0723371	0.0256312	0.00476921
ENSG00000178467	P4HTM	Whole_Blood	eqtl	-0.102378	0.0417097	0.0141063
ENSG00000178467	P4HTM	Brain_Cortex	eqtl	-0.0523995	0.023818	0.0278069
ENSG00000178467	P4HTM	Brain_Putamen_basal_ganglia	eqtl	-0.0504369	0.0233603	0.0308431
ENSG00000178467	P4HTM	Adipose_Subcutaneous	eqtl	-0.0545678	0.025335	0.0312522
ENSG00000178467	P4HTM	Pancreas	eqtl	-0.0264825	0.0122954	0.0312522
ENSG00000178467	P4HTM	Brain_Cerebellum	eqtl	-0.0256248	0.0119768	0.0323924
ENSG00000178467	P4HTM	Artery_Tibial	eqtl	-0.053117	0.0258945	0.0402395
ENSG00000178467	P4HTM	Breast_Mammary_Tissue	eqtl	-0.0668231	0.0325763	0.0402395
ENSG00000178467	P4HTM	Adipose_Visceral_Omentum	eqtl	-0.0600411	0.02927	0.0402395
ENSG00000178467	P4HTM	Colon_Sigmoid	eqtl	-0.0359553	0.0177501	0.0428016
ENSG00000178467	P4HTM	Artery_Aorta	eqtl	-0.0355151	0.0177575	0.0455003
ENSG00000178467	P4HTM	Esophagus_Muscularis	eqtl	-0.0461514	0.0230757	0.0455003
ENSG00000178467	P4HTM	Pituitary	eqtl	-0.0267518	0.0135496	0.0483409
ENSG00000178467	P4HTM	Brain_Hypothalamus	eqtl	-0.0400835	0.0205692	0.0513291
ENSG00000178467	P4HTM	Lung	eqtl	-0.0433313	0.0222358	0.0513291
ENSG00000178467	P4HTM	Thyroid	eqtl	-0.0308264	0.0158188	0.0513291
ENSG00000178467	P4HTM	Brain_Frontal_Cortex_BA9	eqtl	-0.0385168	0.0200288	0.0544704
ENSG00000178467	P4HTM	Cells_Cultured_fibroblasts	eqtl	-0.0363578	0.0194241	0.061235
ENSG00000178467	P4HTM	Brain_Spinal_cord_cervical_c-1	eqtl	-0.0152998	0.00864774	0.0768554
ENSG00000175575	PAAF1	Skin_Not_Sun_Exposed_Suprapubic	eqtl	-0.0160838	0.00847034	0.0575857	0.547449
ENSG00000175575	PAAF1	Cells_Cultured_fibroblasts	eqtl	-0.00755351	0.00426904	0.0768322	0.196221
ENSG00000175575	PAAF1	Brain_Anterior_cingulate_cortex_BA24	eqtl	-0.0119865	0.0080287	0.135448
ENSG00000175575	PAAF1	Brain_Cerebellum	eqtl	-0.018271	0.0122381	0.135448
ENSG00000175575	PAAF1	Brain_Nucleus_accumbens_basal_ganglia	eqtl	-0.0114251	0.00765267	0.135448
ENSG00000175575	PAAF1	Esophagus_Gastroesophageal_Junction	eqtl	-0.0114749	0.00768604	0.135448
ENSG00000175575	PAAF1	Prostate	eqtl	-0.0149874	0.0100388	0.135448
ENSG00000175575	PAAF1	Small_Intestine_Terminal_Ileum	eqtl	-0.0129212	0.00865478	0.135448
ENSG00000175575	PAAF1	Adipose_Subcutaneous	eqtl	-0.0109504	0.007515	0.145077
ENSG00000175575	PAAF1	Adipose_Visceral_Omentum	eqtl	-0.0108086	0.00741767	0.145077
ENSG00000175575	PAAF1	Adrenal_Gland	eqtl	-0.00825958	0.00566834	0.145077
ENSG00000175575	PAAF1	Artery_Aorta	eqtl	-0.0104456	0.00716855	0.145077
ENSG00000175575	PAAF1	Artery_Coronary	eqtl	-0.0106244	0.00729123	0.145077
ENSG00000175575	PAAF1	Artery_Tibial	eqtl	-0.011265	0.00773089	0.145077
ENSG00000175575	PAAF1	Brain_Caudate_basal_ganglia	eqtl	-0.0125039	0.00858108	0.145077
ENSG00000175575	PAAF1	Brain_Cortex	eqtl	-0.011218	0.00769866	0.145077
ENSG00000175575	PAAF1	Brain_Frontal_Cortex_BA9	eqtl	-0.0111938	0.00768199	0.145077
ENSG00000175575	PAAF1	Brain_Hippocampus	eqtl	-0.0160378	0.0110063	0.145077
ENSG00000175575	PAAF1	Brain_Hypothalamus	eqtl	-0.0132657	0.00910394	0.145077
ENSG00000175575	PAAF1	Brain_Putamen_basal_ganglia	eqtl	-0.0108069	0.00741653	0.145077
ENSG00000175575	PAAF1	Brain_Spinal_cord_cervical_c-1	eqtl	-0.0136331	0.00935605	0.145077
ENSG00000175575	PAAF1	Brain_Substantia_nigra	eqtl	-0.0150763	0.0103465	0.145077
ENSG00000175575	PAAF1	Breast_Mammary_Tissue	eqtl	-0.0108589	0.00745218	0.145077
ENSG00000175575	PAAF1	Cells_EBV-transformed_lymphocytes	eqtl	-0.00650718	0.00446571	0.145077
ENSG00000175575	PAAF1	Colon_Sigmoid	eqtl	-0.0127994	0.00878393	0.145077
ENSG00000175575	PAAF1	Colon_Transverse	eqtl	-0.0129878	0.00891318	0.145077
ENSG00000175575	PAAF1	Esophagus_Mucosa	eqtl	-0.0103687	0.0071158	0.145077
ENSG00000175575	PAAF1	Esophagus_Muscularis	eqtl	-0.0118504	0.00813261	0.145077
ENSG00000175575	PAAF1	Lung	eqtl	-0.0177244	0.0121638	0.145077
ENSG00000175575	PAAF1	Minor_Salivary_Gland	eqtl	-0.00826681	0.0056733	0.145077
ENSG00000175575	PAAF1	Nerve_Tibial	eqtl	-0.0154816	0.0106247	0.145077
ENSG00000175575	PAAF1	Pancreas	eqtl	-0.00983588	0.00675011	0.145077
ENSG00000175575	PAAF1	Pituitary	eqtl	-0.0100665	0.00690839	0.145077
ENSG00000175575	PAAF1	Skin_Sun_Exposed_Lower_leg	eqtl	-0.0128272	0.00880296	0.145077
ENSG00000175575	PAAF1	Spleen	eqtl	-0.0113386	0.0077814	0.145077
ENSG00000175575	PAAF1	Stomach	eqtl	-0.0121279	0.0083231	0.145077
ENSG00000175575	PAAF1	Thyroid	eqtl	-0.0103215	0.00708339	0.145077
ENSG00000175575	PAAF1	Whole_Blood	eqtl	-0.0188737	0.0129525	0.145077
ENSG00000175575	PAAF1	Testis	eqtl	-0.00605163	0.00418106	0.147787	0.790304
ENSG00000175575	PAAF1	Brain_Amygdala	eqtl	-0.0105317	0.00787109	0.180887
ENSG00000175575	PAAF1	Muscle_Skeletal	eqtl	-0.010635	0.0137716	0.439973	0.117876
ENSG00000175575	PAAF1	Liver	eqtl	0.0108816	0.0467004	0.815754
ENSG00000175575	PAAF1	Ovary	eqtl	0.0129085	0.055399	0.815754
ENSG00000175575	PAAF1	Heart_Atrial_Appendage	eqtl	0.00198594	0.00946145	0.833747	0.00364075
ENSG00000187866	PABIR1	Artery_Tibial	eqtl	-0.0253081	0.0189811	0.182422
ENSG00000187866	PABIR1	Esophagus_Mucosa	eqtl	0.00848171	0.0155011	0.584262
ENSG00000187866	PABIR1	Artery_Aorta	eqtl	0.00360305	0.0183428	0.844275
ENSG00000070756	PABPC1	Skin_Not_Sun_Exposed_Suprapubic	eqtl	0.0883696	0.0309575	0.00430985
ENSG00000070756	PABPC1	Muscle_Skeletal	eqtl	0.116734	0.0452642	0.00991019
ENSG00000070756	PABPC1	Brain_Hypothalamus	eqtl	0.0252872	0.0143997	0.0790718
ENSG00000070756	PABPC1	Artery_Aorta	eqtl	0.0261542	0.0225877	0.246907
ENSG00000101104	PABPC1L	Artery_Aorta	eqtl	0.0507764	0.0242342	0.0361498
ENSG00000101104	PABPC1L	Esophagus_Mucosa	eqtl	0.0358369	0.017104	0.0361498
ENSG00000101104	PABPC1L	Artery_Tibial	eqtl	0.0118924	0.00718853	0.098055	0.280759
ENSG00000101104	PABPC1L	Stomach	eqtl	-0.0206938	0.0158025	0.190357
ENSG00000101104	PABPC1L	Skin_Sun_Exposed_Lower_leg	eqtl	-0.0280867	0.0215747	0.192972	0.584897
ENSG00000101104	PABPC1L	Esophagus_Muscularis	eqtl	0.0260551	0.020983	0.214339	0.495588
ENSG00000101104	PABPC1L	Brain_Anterior_cingulate_cortex_BA24	eqtl	-0.0103588	0.00836673	0.215681
ENSG00000101104	PABPC1L	Brain_Cortex	eqtl	-0.00719677	0.00581278	0.215681
ENSG00000101104	PABPC1L	Brain_Hypothalamus	eqtl	-0.0142286	0.0114923	0.215681
ENSG00000101104	PABPC1L	Brain_Caudate_basal_ganglia	eqtl	-0.0114819	0.00941516	0.22265
ENSG00000101104	PABPC1L	Brain_Frontal_Cortex_BA9	eqtl	-0.0106784	0.00893497	0.232039
ENSG00000101104	PABPC1L	Adrenal_Gland	eqtl	-0.0128998	0.011253	0.251654
ENSG00000101104	PABPC1L	Brain_Hippocampus	eqtl	-0.00978364	0.00853466	0.251654
ENSG00000101104	PABPC1L	Whole_Blood	eqtl	0.0186054	0.0173369	0.283195
ENSG00000101104	PABPC1L	Pancreas	eqtl	-0.0142647	0.0140994	0.311669	0.964596
ENSG00000101104	PABPC1L	Skin_Not_Sun_Exposed_Suprapubic	eqtl	-0.0189281	0.0189281	0.317311
ENSG00000101104	PABPC1L	Brain_Nucleus_accumbens_basal_ganglia	eqtl	-0.0157705	0.0160573	0.326029
ENSG00000101104	PABPC1L	Brain_Putamen_basal_ganglia	eqtl	-0.0146528	0.0149192	0.326029
ENSG00000101104	PABPC1L	Brain_Amygdala	eqtl	-0.00851825	0.00875487	0.330567
ENSG00000101104	PABPC1L	Adipose_Visceral_Omentum	eqtl	-0.0875049	0.113381	0.440245
ENSG00000101104	PABPC1L	Cells_Cultured_fibroblasts	eqtl	-0.0169538	0.068669	0.804992
ENSG00000101104	PABPC1L	Heart_Left_Ventricle	eqtl	-0.0183713	0.0744106	0.804992
ENSG00000101104	PABPC1L	Nerve_Tibial	eqtl	-0.0162356	0.0657601	0.804992
ENSG00000090621	PABPC4	Skin_Sun_Exposed_Lower_leg	eqtl	-0.0442076	0.0149978	0.00320247	0.92508
ENSG00000090621	PABPC4	Cells_Cultured_fibroblasts	eqtl	-0.0330255	0.0123531	0.00750711
ENSG00000090621	PABPC4	Esophagus_Mucosa	eqtl	-0.0316075	0.0118227	0.00750711
ENSG00000090621	PABPC4	Skin_Not_Sun_Exposed_Suprapubic	eqtl	-0.0439571	0.016442	0.00750711
ENSG00000090621	PABPC4	Esophagus_Muscularis	eqtl	-0.061935	0.0250013	0.0132391
ENSG00000090621	PABPC4	Thyroid	eqtl	-0.0440045	0.0177633	0.0132391
ENSG00000090621	PABPC4	Adipose_Subcutaneous	eqtl	-0.0365417	0.0148382	0.0137905	0.849279
ENSG00000090621	PABPC4	Muscle_Skeletal	eqtl	-0.0508202	0.0208726	0.0149007
ENSG00000090621	PABPC4	Pituitary	eqtl	-0.0481851	0.0200014	0.0159923
ENSG00000090621	PABPC4	Adipose_Visceral_Omentum	eqtl	-0.0553575	0.0249109	0.0262683
ENSG00000090621	PABPC4	Nerve_Tibial	eqtl	-0.0540511	0.024323	0.0262683
ENSG00000090621	PABPC4	Prostate	eqtl	-0.0302939	0.0136323	0.0262683
ENSG00000090621	PABPC4	Colon_Transverse	eqtl	-0.0410335	0.0192345	0.0328974
ENSG00000090621	PABPC4	Breast_Mammary_Tissue	eqtl	-0.0607111	0.0285158	0.0332516
ENSG00000090621	PABPC4	Esophagus_Gastroesophageal_Junction	eqtl	-0.0643987	0.0302479	0.0332516
ENSG00000090621	PABPC4	Lung	eqtl	-0.044647	0.0220479	0.0428674
ENSG00000090621	PABPC4	Artery_Tibial	eqtl	-0.0263629	0.0160916	0.10136
ENSG00000090621	PABPC4	Artery_Aorta	eqtl	-0.0346039	0.0222792	0.120377
ENSG00000090621	PABPC4	Whole_Blood	eqtl	-0.0650294	0.0418682	0.120377
ENSG00000254535	PABPC4L	Cells_Cultured_fibroblasts	eqtl	-0.0140661	0.012894	0.275313
ENSG00000065600	PACC1	Testis	eqtl	0.0195971	0.0119287	0.100412
ENSG00000065600	PACC1	Pancreas	eqtl	-0.00870289	0.00575276	0.130325
ENSG00000065600	PACC1	Adipose_Subcutaneous	eqtl	-0.0309055	0.0266525	0.246222
ENSG00000065600	PACC1	Adipose_Visceral_Omentum	eqtl	-0.0312582	0.0269567	0.246222
ENSG00000065600	PACC1	Brain_Cerebellar_Hemisphere	eqtl	-0.0130294	0.0112364	0.246222
ENSG00000065600	PACC1	Breast_Mammary_Tissue	eqtl	-0.0275105	0.0237246	0.246222
ENSG00000065600	PACC1	Cells_Cultured_fibroblasts	eqtl	-0.0339116	0.0292449	0.246222
ENSG00000065600	PACC1	Colon_Transverse	eqtl	-0.0191223	0.0164908	0.246222
ENSG00000065600	PACC1	Heart_Atrial_Appendage	eqtl	-0.0163573	0.0141063	0.246222
ENSG00000065600	PACC1	Muscle_Skeletal	eqtl	-0.0194344	0.0167599	0.246222
ENSG00000065600	PACC1	Nerve_Tibial	eqtl	-0.0204099	0.0176012	0.246222
ENSG00000065600	PACC1	Stomach	eqtl	-0.0137894	0.0118918	0.246222
ENSG00000065600	PACC1	Thyroid	eqtl	-0.0271009	0.0233715	0.246222
ENSG00000065600	PACC1	Heart_Left_Ventricle	eqtl	-0.0198612	0.0189079	0.293525
ENSG00000065600	PACC1	Artery_Tibial	eqtl	-0.0167541	0.016999	0.324333	0.603193
ENSG00000065600	PACC1	Brain_Putamen_basal_ganglia	eqtl	0.0109074	0.0146569	0.456764
ENSG00000065600	PACC1	Brain_Caudate_basal_ganglia	eqtl	0.00878052	0.0128331	0.493842
ENSG00000065600	PACC1	Ovary	eqtl	-0.00508467	0.007627	0.504985
ENSG00000065600	PACC1	Pituitary	eqtl	-0.0120806	0.0182468	0.507927
ENSG00000065600	PACC1	Brain_Spinal_cord_cervical_c-1	eqtl	0.00686996	0.0108774	0.527662
ENSG00000065600	PACC1	Brain_Hippocampus	eqtl	0.00777965	0.0155593	0.617075
ENSG00000065600	PACC1	Spleen	eqtl	0.00361646	0.00723292	0.617075
ENSG00000065600	PACC1	Esophagus_Mucosa	eqtl	0.00210628	0.00561675	0.70766
ENSG00000065600	PACC1	Skin_Sun_Exposed_Lower_leg	eqtl	-0.00210061	0.0129465	0.871107	0.198488
ENSG00000065600	PACC1	Skin_Not_Sun_Exposed_Suprapubic	eqtl	-0.0019481	0.0139184	0.888687	0.200654
ENSG00000065600	PACC1	Whole_Blood	eqtl	0.000714199	0.0278538	0.979544
ENSG00000112530	PACRG	Esophagus_Muscularis	eqtl	-0.0186075	0.00486968	0.00013286	0.617993
ENSG00000112530	PACRG	Stomach	eqtl	-0.0227681	0.00666943	0.000640652
ENSG00000112530	PACRG	Brain_Spinal_cord_cervical_c-1	eqtl	-0.0279551	0.00818887	0.000640652
ENSG00000112530	PACRG	Adipose_Visceral_Omentum	eqtl	-0.0395399	0.0117229	0.00074386
ENSG00000112530	PACRG	Artery_Tibial	eqtl	-0.0154328	0.00457556	0.00074386
ENSG00000112530	PACRG	Colon_Sigmoid	eqtl	-0.0176831	0.00524272	0.00074386
ENSG00000112530	PACRG	Uterus	eqtl	-0.024757	0.00736363	0.000773608
ENSG00000112530	PACRG	Brain_Hypothalamus	eqtl	-0.0455006	0.0136271	0.000840857
ENSG00000112530	PACRG	Thyroid	eqtl	-0.0265438	0.00799022	0.000893638
ENSG00000112530	PACRG	Ovary	eqtl	-0.0267329	0.00808843	0.000949477
ENSG00000112530	PACRG	Pituitary	eqtl	-0.0478526	0.0144785	0.000949477
ENSG00000112530	PACRG	Prostate	eqtl	-0.0267867	0.00810469	0.000949477
ENSG00000112530	PACRG	Brain_Cerebellar_Hemisphere	eqtl	-0.0300273	0.00920434	0.00110514
ENSG00000112530	PACRG	Adrenal_Gland	eqtl	-0.0244955	0.00752726	0.00113697
ENSG00000112530	PACRG	Artery_Aorta	eqtl	-0.0133675	0.00411308	0.00115405
ENSG00000112530	PACRG	Artery_Coronary	eqtl	-0.0173574	0.00534074	0.00115405
ENSG00000112530	PACRG	Brain_Substantia_nigra	eqtl	-0.0271096	0.00834142	0.00115405
ENSG00000112530	PACRG	Lung	eqtl	-0.0705484	0.0217072	0.00115405
ENSG00000112530	PACRG	Skin_Sun_Exposed_Lower_leg	eqtl	-0.0443869	0.0136575	0.00115405
ENSG00000112530	PACRG	Brain_Frontal_Cortex_BA9	eqtl	-0.0289965	0.00892199	0.00115405
ENSG00000112530	PACRG	Colon_Transverse	eqtl	-0.0229064	0.00704812	0.00115405
ENSG00000112530	PACRG	Brain_Cortex	eqtl	-0.0314128	0.0097268	0.00124003
ENSG00000112530	PACRG	Adipose_Subcutaneous	eqtl	-0.0275	0.00860256	0.00138999
ENSG00000112530	PACRG	Esophagus_Gastroesophageal_Junction	eqtl	-0.0201534	0.00630439	0.00138999
ENSG00000112530	PACRG	Nerve_Tibial	eqtl	-0.0193446	0.00651667	0.00299273	0.185778
ENSG00000112530	PACRG	Brain_Cerebellum	eqtl	-0.0179897	0.00855456	0.0354709
ENSG00000112530	PACRG	Heart_Atrial_Appendage	eqtl	-0.0116099	0.00906068	0.200071	0.236137
ENSG00000112530	PACRG	Skin_Not_Sun_Exposed_Suprapubic	eqtl	-0.0159852	0.0178121	0.369486
ENSG00000163138	PACRGL	Brain_Cerebellum	eqtl	-0.0120189	0.00966741	0.213778
ENSG00000163138	PACRGL	Pancreas	eqtl	-0.0119491	0.0100287	0.233462
ENSG00000163138	PACRGL	Skin_Not_Sun_Exposed_Suprapubic	eqtl	-0.00754967	0.0135335	0.576945	0.222764
ENSG00000163138	PACRGL	Thyroid	eqtl	0.00397892	0.00850041	0.639724	0.945955
ENSG00000163138	PACRGL	Artery_Tibial	eqtl	0.00494788	0.0113094	0.661749
ENSG00000163138	PACRGL	Brain_Hippocampus	eqtl	0.00343941	0.0078615	0.661749
ENSG00000163138	PACRGL	Brain_Putamen_basal_ganglia	eqtl	0.00221221	0.00505649	0.661749
ENSG00000163138	PACRGL	Colon_Sigmoid	eqtl	0.00394854	0.00902525	0.661749
ENSG00000163138	PACRGL	Esophagus_Gastroesophageal_Junction	eqtl	0.0038918	0.00889555	0.661749
ENSG00000163138	PACRGL	Lung	eqtl	0.0072343	0.01688	0.668235
ENSG00000163138	PACRGL	Testis	eqtl	0.00554121	0.0129295	0.668235
ENSG00000163138	PACRGL	Adipose_Subcutaneous	eqtl	0.00481063	0.0123152	0.696074
ENSG00000163138	PACRGL	Artery_Aorta	eqtl	0.00342284	0.00876247	0.696074
ENSG00000163138	PACRGL	Brain_Caudate_basal_ganglia	eqtl	0.00283876	0.00726724	0.696074
ENSG00000163138	PACRGL	Brain_Substantia_nigra	eqtl	0.00261286	0.00668892	0.696074
ENSG00000163138	PACRGL	Breast_Mammary_Tissue	eqtl	0.00518163	0.013265	0.696074
ENSG00000163138	PACRGL	Heart_Atrial_Appendage	eqtl	0.0034011	0.00870682	0.696074
ENSG00000163138	PACRGL	Heart_Left_Ventricle	eqtl	0.0032421	0.00829977	0.696074
ENSG00000163138	PACRGL	Muscle_Skeletal	eqtl	0.00339673	0.00869564	0.696074
ENSG00000163138	PACRGL	Pituitary	eqtl	0.00262142	0.00671083	0.696074
ENSG00000163138	PACRGL	Skin_Sun_Exposed_Lower_leg	eqtl	0.00750284	0.0192073	0.696074
ENSG00000163138	PACRGL	Esophagus_Mucosa	eqtl	-0.0032407	0.00892315	0.716471	0.206398
ENSG00000163138	PACRGL	Brain_Cortex	eqtl	-0.00207587	0.00615548	0.735937	0.241774
ENSG00000163138	PACRGL	Colon_Transverse	eqtl	-0.00325451	0.00970348	0.737326	0.279025
ENSG00000163138	PACRGL	Adipose_Visceral_Omentum	eqtl	-0.00268428	0.009668	0.781284	0.216339
ENSG00000163138	PACRGL	Brain_Anterior_cingulate_cortex_BA24	eqtl	0.00170805	0.00780822	0.826845
ENSG00000163138	PACRGL	Esophagus_Muscularis	eqtl	0.00211504	0.00966877	0.826845
ENSG00000163138	PACRGL	Stomach	eqtl	0.00280508	0.0128232	0.826845
ENSG00000163138	PACRGL	Brain_Nucleus_accumbens_basal_ganglia	eqtl	0.00154247	0.00706965	0.827287
ENSG00000163138	PACRGL	Brain_Hypothalamus	eqtl	-0.00131591	0.00610105	0.829232
ENSG00000163138	PACRGL	Nerve_Tibial	eqtl	-0.00192347	0.0107523	0.858025	0.296637
ENSG00000163138	PACRGL	Brain_Cerebellar_Hemisphere	eqtl	0.00104544	0.00718737	0.884352
ENSG00000163138	PACRGL	Brain_Amygdala	eqtl	0.000797934	0.00626948	0.898725
ENSG00000163138	PACRGL	Cells_Cultured_fibroblasts	eqtl	-0.000319456	0.00642984	0.960375	0.261434
ENSG00000175115	PACS1	Brain_Frontal_Cortex_BA9	eqtl	-0.0285666	0.0124806	0.0220858
ENSG00000175115	PACS1	Artery_Tibial	eqtl	-0.072936	0.0320373	0.0228104
ENSG00000175115	PACS1	Artery_Aorta	eqtl	-0.0407862	0.0189797	0.0316395
ENSG00000175115	PACS1	Whole_Blood	eqtl	-0.0675025	0.0314121	0.0316395
ENSG00000175115	PACS1	Esophagus_Mucosa	eqtl	-0.0560054	0.0260996	0.0318863
ENSG00000175115	PACS1	Adipose_Visceral_Omentum	eqtl	-0.0401301	0.0207123	0.0526843
ENSG00000175115	PACS1	Thyroid	eqtl	-0.0454288	0.0234471	0.0526843
ENSG00000175115	PACS1	Skin_Not_Sun_Exposed_Suprapubic	eqtl	-0.0419015	0.031073	0.177502
ENSG00000175115	PACS1	Brain_Cortex	eqtl	-0.0124423	0.0130493	0.340343
ENSG00000175115	PACS1	Lung	eqtl	-0.0246911	0.0258955	0.340343
ENSG00000175115	PACS1	Nerve_Tibial	eqtl	-0.0175007	0.0183543	0.340343
ENSG00000175115	PACS1	Adipose_Subcutaneous	eqtl	-0.00556731	0.0194856	0.775097
ENSG00000179364	PACS2	Thyroid	eqtl	-0.0206851	0.0197658	0.295325
ENSG00000100266	PACSIN2	Adipose_Visceral_Omentum	eqtl	0.0176666	0.021086	0.402122
ENSG00000100266	PACSIN2	Thyroid	eqtl	0.0139255	0.0166208	0.402122
ENSG00000100266	PACSIN2	Artery_Aorta	eqtl	0.0104498	0.0143202	0.465555
ENSG00000100266	PACSIN2	Skin_Sun_Exposed_Lower_leg	eqtl	0.00781663	0.0165352	0.636408
ENSG00000100266	PACSIN2	Lung	eqtl	0.0079667	0.0254934	0.754661
ENSG00000100266	PACSIN2	Brain_Frontal_Cortex_BA9	eqtl	0.00283564	0.00953805	0.76624
ENSG00000100266	PACSIN2	Whole_Blood	eqtl	0.00918258	0.0378781	0.808451
ENSG00000100266	PACSIN2	Nerve_Tibial	eqtl	0.00320318	0.0206427	0.876685
ENSG00000100266	PACSIN2	Artery_Tibial	eqtl	0.0020079	0.0247641	0.935377
ENSG00000100266	PACSIN2	Cells_EBV-transformed_lymphocytes	eqtl	0.000519844	0.00641141	0.935377
ENSG00000165912	PACSIN3	Thyroid	eqtl	0.0300109	0.018888	0.112085
ENSG00000165912	PACSIN3	Spleen	eqtl	0.00936771	0.00593064	0.114211
ENSG00000165912	PACSIN3	Heart_Atrial_Appendage	eqtl	0.049788	0.0346738	0.151032
ENSG00000165912	PACSIN3	Prostate	eqtl	0.00975185	0.00990665	0.324931
ENSG00000165912	PACSIN3	Adipose_Subcutaneous	eqtl	0.0110158	0.0146079	0.45079
ENSG00000165912	PACSIN3	Esophagus_Muscularis	eqtl	0.0170037	0.0247327	0.491768
ENSG00000165912	PACSIN3	Stomach	eqtl	0.0158537	0.0230599	0.491768
ENSG00000165912	PACSIN3	Skin_Sun_Exposed_Lower_leg	eqtl	0.0102215	0.0152134	0.501663
14674_63	PACSIN3	Blood_Plasma	pqtl	0.0257485	0.0383234	0.501663
ENSG00000165912	PACSIN3	Esophagus_Mucosa	eqtl	0.00823058	0.0125418	0.511663
ENSG00000165912	PACSIN3	Artery_Tibial	eqtl	0.0169342	0.0301052	0.573775
ENSG00000165912	PACSIN3	Breast_Mammary_Tissue	eqtl	0.00601889	0.0183303	0.742641
ENSG00000165912	PACSIN3	Skin_Not_Sun_Exposed_Suprapubic	eqtl	-0.00395489	0.0123616	0.749019	0.473828
ENSG00000165912	PACSIN3	Nerve_Tibial	eqtl	0.00629688	0.0227387	0.781839
ENSG00000165912	PACSIN3	Colon_Sigmoid	eqtl	0.00150336	0.00923494	0.870683
ENSG00000165912	PACSIN3	Brain_Cerebellar_Hemisphere	eqtl	-0.00170834	0.0121482	0.888166
ENSG00000165912	PACSIN3	Adipose_Visceral_Omentum	eqtl	0.000242898	0.0155455	0.987534
ENSG00000165912	PACSIN3	Brain_Cerebellum	eqtl	0.000128068	0.00819633	0.987534
ENSG00000142623	PADI1	Skin_Not_Sun_Exposed_Suprapubic	eqtl	-0.0160184	0.00922272	0.082415
ENSG00000142623	PADI1	Liver	eqtl	-0.0112601	0.00797823	0.158142
ENSG00000142623	PADI1	Esophagus_Mucosa	eqtl	-0.0283374	0.0258012	0.272074	0.168977
ENSG00000142623	PADI1	Skin_Sun_Exposed_Lower_leg	eqtl	-0.00683075	0.00754963	0.365582	0.0339615
ENSG00000117115	PADI2	Muscle_Skeletal	eqtl	0.063511	0.027646	0.0216018
ENSG00000117115	PADI2	Nerve_Tibial	eqtl	-0.00961838	0.0315483	0.760459
ENSG00000117115	PADI2	Adipose_Visceral_Omentum	eqtl	-0.00300737	0.0103891	0.772219
ENSG00000117115	PADI2	Skin_Sun_Exposed_Lower_leg	eqtl	0.00962413	0.033247	0.772219
ENSG00000117115	PADI2	Artery_Aorta	eqtl	-0.00293672	0.0130521	0.821979
ENSG00000117115	PADI2	Esophagus_Mucosa	eqtl	-0.00304667	0.0144717	0.833257
ENSG00000117115	PADI2	Heart_Atrial_Appendage	eqtl	-0.00102749	0.00976116	0.916167
ENSG00000117115	PADI2	Lung	eqtl	-0.000334485	0.00635521	0.958025
ENSG00000117115	PADI2	Spleen	eqtl	-0.0003517	0.00668231	0.958025
ENSG00000117115	PADI2	Whole_Blood	eqtl	-0.000315788	0.00599997	0.958025
ENSG00000117115	PADI2	Liver	eqtl	-0.000166446	0.00632496	0.979005
ENSG00000117115	PADI2	Thyroid	eqtl	-0.000399321	0.0151742	0.979005
ENSG00000117115	PADI2	Heart_Left_Ventricle	eqtl	0	0.0081804	1
ENSG00000142619	PADI3	Testis	eqtl	0.00623383	0.0104842	0.552114
ENSG00000142619	PADI3	Cells_Cultured_fibroblasts	eqtl	0.00270728	0.0138071	0.844549
ENSG00000159339	PADI4	Brain_Amygdala	eqtl	-0.00607614	0.00592034	0.304743
ENSG00000159339	PADI4	Brain_Anterior_cingulate_cortex_BA24	eqtl	-0.00451766	0.00440182	0.304743
ENSG00000159339	PADI4	Brain_Cortex	eqtl	-0.0035675	0.00376569	0.343451
ENSG00000159339	PADI4	Adipose_Subcutaneous	eqtl	0.0127772	0.0136687	0.3499
ENSG00000159339	PADI4	Liver	eqtl	0.00945687	0.0101166	0.3499
ENSG00000159339	PADI4	Thyroid	eqtl	0.0136331	0.0145842	0.3499
ENSG00000159339	PADI4	Brain_Frontal_Cortex_BA9	eqtl	-0.00161695	0.00351925	0.645904
ENSG00000159339	PADI4	Heart_Atrial_Appendage	eqtl	-0.00421872	0.0126562	0.738883
ENSG00000159339	PADI4	Heart_Left_Ventricle	eqtl	-0.00420659	0.0126198	0.738883
ENSG00000159339	PADI4	Lung	eqtl	-0.0037893	0.0113679	0.738883
ENSG00000159339	PADI4	Muscle_Skeletal	eqtl	-0.00436598	0.0130979	0.738883
ENSG00000159339	PADI4	Spleen	eqtl	-0.00295496	0.00886487	0.738883
ENSG00000159339	PADI4	Whole_Blood	eqtl	0.00694423	0.0233082	0.765757	0.625206
ENSG00000159339	PADI4	Adipose_Visceral_Omentum	eqtl	0.00409474	0.0222936	0.85427
ENSG00000276747	PADI6	Whole_Blood	eqtl	0.00253694	0.00438198	0.562625
ENSG00000276747	PADI6	Spleen	eqtl	0.00417156	0.00754853	0.580516
ENSG00000122133	PAEP	Minor_Salivary_Gland	eqtl	0.00476744	0.00457675	0.297566
ENSG00000122133	PAEP	Lung	eqtl	0.0113715	0.0134126	0.396535
ENSG00000122133	PAEP	Skin_Sun_Exposed_Lower_leg	eqtl	-0.0192968	0.0456107	0.672239
ENSG00000122133	PAEP	Skin_Not_Sun_Exposed_Suprapubic	eqtl	0.00513715	0.0215118	0.811256
ENSG00000007168	PAFAH1B1	Esophagus_Mucosa	eqtl	-0.118712	0.0244767	1.23461e-06
ENSG00000168092	PAFAH1B2	Nerve_Tibial	eqtl	0.115728	0.0262862	1.06963e-05
ENSG00000168092	PAFAH1B2	Brain_Cerebellum	eqtl	-0.0317192	0.0126877	0.0124193
ENSG00000168092	PAFAH1B2	Thyroid	eqtl	-0.101754	0.0413913	0.0139584
ENSG00000168092	PAFAH1B2	Artery_Tibial	eqtl	-0.0646372	0.0293522	0.0276563
ENSG00000168092	PAFAH1B2	Cells_Cultured_fibroblasts	eqtl	0.308844	0.184638	0.094386
ENSG00000168092	PAFAH1B2	Artery_Aorta	eqtl	0.0955928	0.0658729	0.146733
ENSG00000168092	PAFAH1B2	Brain_Cerebellar_Hemisphere	eqtl	0.015421	0.0137804	0.26312
ENSG00000158006	PAFAH2	Testis	eqtl	-0.0251286	0.0195918	0.199629
ENSG00000158006	PAFAH2	Muscle_Skeletal	eqtl	-0.0145129	0.0113827	0.202309
ENSG00000158006	PAFAH2	Skin_Sun_Exposed_Lower_leg	eqtl	0.0192339	0.0152149	0.206176
ENSG00000158006	PAFAH2	Skin_Not_Sun_Exposed_Suprapubic	eqtl	0.0293123	0.023479	0.211867
ENSG00000158006	PAFAH2	Brain_Cerebellar_Hemisphere	eqtl	-0.00370221	0.00627766	0.555363
ENSG00000158006	PAFAH2	Brain_Cerebellum	eqtl	-0.00397134	0.00673402	0.555363
ENSG00000158006	PAFAH2	Colon_Sigmoid	eqtl	-0.00621328	0.0177522	0.726339
ENSG00000158006	PAFAH2	Esophagus_Muscularis	eqtl	-0.00654876	0.0187107	0.726339
ENSG00000158006	PAFAH2	Adipose_Subcutaneous	eqtl	-0.00499514	0.0153697	0.745181
ENSG00000158006	PAFAH2	Artery_Tibial	eqtl	0.00194938	0.0259917	0.940215
ENSG00000158006	PAFAH2	Esophagus_Gastroesophageal_Junction	eqtl	-0.000378352	0.0143774	0.979005
ENSG00000076641	PAG1	Cells_Cultured_fibroblasts	eqtl	0.044115	0.0244598	0.0712985
ENSG00000076641	PAG1	Stomach	eqtl	-0.015941	0.0111018	0.151032
ENSG00000076641	PAG1	Lung	eqtl	0.0172421	0.0252474	0.494653
ENSG00000076641	PAG1	Whole_Blood	eqtl	0.0101288	0.0249843	0.68518
ENSG00000280789	PAGR1	Colon_Sigmoid	eqtl	-0.0310295	0.0117824	0.00844998
ENSG00000280789	PAGR1	Nerve_Tibial	eqtl	0.0253858	0.0242023	0.294225	0.445798
ENSG00000280789	PAGR1	Cells_Cultured_fibroblasts	eqtl	0.00293276	0.0219957	0.89393
ENSG00000171759	PAH	Brain_Anterior_cingulate_cortex_BA24	eqtl	0.0302642	0.0075202	5.71231e-05
ENSG00000171759	PAH	Brain_Cortex	eqtl	0.0211632	0.00549856	0.000118667	0.139585
ENSG00000171759	PAH	Brain_Amygdala	eqtl	0.0265273	0.00697192	0.000141874
ENSG00000171759	PAH	Brain_Caudate_basal_ganglia	eqtl	0.0397571	0.010449	0.000141874
ENSG00000171759	PAH	Brain_Frontal_Cortex_BA9	eqtl	0.0253824	0.00667101	0.000141874
ENSG00000171759	PAH	Testis	eqtl	0.0654814	0.021199	0.00200907
ENSG00000171759	PAH	Brain_Cerebellar_Hemisphere	eqtl	0.00518419	0.00750814	0.489895
ENSG00000128050	PAICS	Thyroid	eqtl	0.0261164	0.0197018	0.184978
ENSG00000172239	PAIP1	Adipose_Subcutaneous	eqtl	0.0167453	0.00746476	0.0248811
ENSG00000172239	PAIP1	Brain_Cerebellar_Hemisphere	eqtl	-0.0227662	0.0131617	0.0836786
ENSG00000124374	PAIP2B	Skin_Sun_Exposed_Lower_leg	eqtl	0.0797766	0.0408159	0.0506367
ENSG00000124374	PAIP2B	Pancreas	eqtl	-0.0357082	0.0228998	0.11892
ENSG00000124374	PAIP2B	Brain_Spinal_cord_cervical_c-1	eqtl	-0.0152946	0.0119958	0.202309
ENSG00000124374	PAIP2B	Muscle_Skeletal	eqtl	-0.0432389	0.0350586	0.217451
ENSG00000124374	PAIP2B	Thyroid	eqtl	0.000322833	0.00810272	0.968219	0.148113
ENSG00000149269	PAK1	Uterus	eqtl	0.0240388	0.00579248	3.32475e-05
ENSG00000149269	PAK1	Artery_Aorta	eqtl	0.0572301	0.0144933	7.85709e-05
ENSG00000149269	PAK1	Whole_Blood	eqtl	-0.141324	0.0404764	0.000480271
ENSG00000149269	PAK1	Muscle_Skeletal	eqtl	0.0390499	0.0136834	0.00431968	0.00378985
ENSG00000149269	PAK1	Esophagus_Mucosa	eqtl	0.019459	0.00682772	0.00437192
ENSG00000149269	PAK1	Esophagus_Muscularis	eqtl	0.0902913	0.0412538	0.0286202
ENSG00000149269	PAK1	Artery_Coronary	eqtl	0.0198548	0.0119129	0.0955807
ENSG00000149269	PAK1	Testis	eqtl	-0.0133455	0.00837597	0.111092	0.790343
ENSG00000149269	PAK1	Brain_Cerebellar_Hemisphere	eqtl	-0.015924	0.0134469	0.23633
ENSG00000149269	PAK1	Brain_Cerebellum	eqtl	-0.0154329	0.0130323	0.23633
ENSG00000149269	PAK1	Thyroid	eqtl	-0.00977768	0.00885216	0.269354	2.11336e-05
ENSG00000149269	PAK1	Artery_Tibial	eqtl	0.0125157	0.0118783	0.292036	1.89813e-05
ENSG00000111845	PAK1IP1	Muscle_Skeletal	eqtl	0.0113332	0.0322562	0.725325
ENSG00000111845	PAK1IP1	Cells_Cultured_fibroblasts	eqtl	0	0.0502447	1
ENSG00000180370	PAK2	Spleen	eqtl	-0.0651124	0.0241612	0.00704065
ENSG00000180370	PAK2	Nerve_Tibial	eqtl	-0.0452849	0.0412596	0.272396
ENSG00000180370	PAK2	Whole_Blood	eqtl	0.0192548	0.0330845	0.560574	0.649099
ENSG00000180370	PAK2	Heart_Atrial_Appendage	eqtl	0.0151873	0.0262326	0.562625
ENSG00000180370	PAK2	Muscle_Skeletal	eqtl	-0.000584308	0.0129243	0.96394	0.885325
ENSG00000130669	PAK4	Breast_Mammary_Tissue	eqtl	0.0774445	0.0382193	0.0427324
ENSG00000130669	PAK4	Brain_Cerebellar_Hemisphere	eqtl	0.0166845	0.0104951	0.111893
ENSG00000130669	PAK4	Esophagus_Gastroesophageal_Junction	eqtl	0.0269991	0.0169833	0.111893
ENSG00000130669	PAK4	Testis	eqtl	0.0215199	0.0135367	0.111893
ENSG00000130669	PAK4	Brain_Spinal_cord_cervical_c-1	eqtl	0.0133076	0.0089524	0.13715
ENSG00000130669	PAK4	Brain_Cerebellum	eqtl	0.0148536	0.0101775	0.144439
ENSG00000130669	PAK4	Heart_Atrial_Appendage	eqtl	0.02228	0.0160911	0.16617
ENSG00000130669	PAK4	Muscle_Skeletal	eqtl	0.0317328	0.0235058	0.177016
ENSG00000130669	PAK4	Brain_Caudate_basal_ganglia	eqtl	0.0139811	0.0111278	0.208967
ENSG00000130669	PAK4	Brain_Hippocampus	eqtl	0.0160164	0.0127478	0.208967
ENSG00000130669	PAK4	Colon_Sigmoid	eqtl	0.0219533	0.017473	0.208967
ENSG00000130669	PAK4	Artery_Aorta	eqtl	0.0147526	0.0119865	0.218409
ENSG00000130669	PAK4	Esophagus_Muscularis	eqtl	0.0254574	0.0206842	0.218409
ENSG00000130669	PAK4	Cells_Cultured_fibroblasts	eqtl	0.0319036	0.026414	0.227113	0.263126
ENSG00000130669	PAK4	Lung	eqtl	0.0222521	0.0192852	0.248563
ENSG00000130669	PAK4	Brain_Cortex	eqtl	0.0139564	0.012136	0.250144
ENSG00000130669	PAK4	Brain_Putamen_basal_ganglia	eqtl	0.00999107	0.00868789	0.250144
ENSG00000130669	PAK4	Adipose_Visceral_Omentum	eqtl	0.0173102	0.0232793	0.457125
ENSG00000130669	PAK4	Adrenal_Gland	eqtl	0.0124574	0.016753	0.457125
ENSG00000130669	PAK4	Artery_Tibial	eqtl	0.0103219	0.0138812	0.457125
ENSG00000130669	PAK4	Brain_Nucleus_accumbens_basal_ganglia	eqtl	0.0102076	0.0137275	0.457125
ENSG00000130669	PAK4	Colon_Transverse	eqtl	0.0287493	0.0386629	0.457125
ENSG00000130669	PAK4	Nerve_Tibial	eqtl	0.0108482	0.014589	0.457125
ENSG00000130669	PAK4	Pituitary	eqtl	0.00979614	0.0131741	0.457125
ENSG00000130669	PAK4	Skin_Not_Sun_Exposed_Suprapubic	eqtl	0.0168812	0.0227023	0.457125
ENSG00000130669	PAK4	Spleen	eqtl	0.0107516	0.014459	0.457125
ENSG00000130669	PAK4	Stomach	eqtl	0.0185705	0.0249741	0.457125
ENSG00000130669	PAK4	Thyroid	eqtl	0.0135806	0.0182636	0.457125
ENSG00000130669	PAK4	Skin_Sun_Exposed_Lower_leg	eqtl	-0.0147022	0.0207858	0.479369
ENSG00000130669	PAK4	Pancreas	eqtl	0.00491008	0.00776149	0.526981	0.665991
ENSG00000130669	PAK4	Adipose_Subcutaneous	eqtl	0.0134316	0.022793	0.55567
ENSG00000130669	PAK4	Heart_Left_Ventricle	eqtl	0.0103301	0.0211298	0.62492
ENSG00000130669	PAK4	Whole_Blood	eqtl	0.00242105	0.021386	0.909866
ENSG00000101349	PAK5	Skin_Not_Sun_Exposed_Suprapubic	eqtl	0.0237459	0.0121368	0.0504037
ENSG00000101349	PAK5	Testis	eqtl	-0.0143063	0.0122024	0.241031
ENSG00000101349	PAK5	Brain_Cerebellum	eqtl	0.00711924	0.0112866	0.528191
ENSG00000101349	PAK5	Artery_Tibial	eqtl	-0.0046009	0.00877965	0.600249	0.308567
ENSG00000101349	PAK5	Lung	eqtl	0	0.00891835	1
ENSG00000137843	PAK6	Testis	eqtl	-0.00586404	0.00472493	0.214575	0.12746
ENSG00000137843	PAK6	Adipose_Subcutaneous	eqtl	-0.0243236	0.0280657	0.386125
ENSG00000137843	PAK6	Adipose_Visceral_Omentum	eqtl	-0.0241019	0.0278098	0.386125
ENSG00000137843	PAK6	Muscle_Skeletal	eqtl	-0.0300052	0.0346214	0.386125
ENSG00000137843	PAK6	Thyroid	eqtl	-0.03425	0.0395193	0.386125
ENSG00000137843	PAK6	Adrenal_Gland	eqtl	-0.00414351	0.00621527	0.504985
ENSG00000137843	PAK6	Pancreas	eqtl	-0.00350521	0.00525781	0.504985
ENSG00000137843	PAK6	Brain_Cerebellar_Hemisphere	eqtl	0.00207346	0.00591337	0.725859	0.604894
ENSG00000137843	PAK6	Brain_Cerebellum	eqtl	0	0.00869709	1
ENSG00000107719	PALD1	Cells_EBV-transformed_lymphocytes	eqtl	0.0140232	0.00548732	0.0106018
ENSG00000107719	PALD1	Lung	eqtl	0.037035	0.0198994	0.0627285
ENSG00000107719	PALD1	Whole_Blood	eqtl	0.0170454	0.0107655	0.113346
ENSG00000107719	PALD1	Esophagus_Muscularis	eqtl	-0.0238237	0.0188082	0.205275
ENSG00000107719	PALD1	Muscle_Skeletal	eqtl	-0.0160572	0.0134957	0.234126	0.0957831
ENSG00000107719	PALD1	Artery_Tibial	eqtl	0.00780483	0.0209498	0.709484
ENSG00000107719	PALD1	Pancreas	eqtl	0.00190763	0.00560368	0.733536
ENSG00000107719	PALD1	Testis	eqtl	0.00323375	0.00949914	0.733536
ENSG00000129116	PALLD	Spleen	eqtl	-0.155491	0.0184989	4.26386e-17
ENSG00000129116	PALLD	Nerve_Tibial	eqtl	-0.179356	0.0291261	7.37183e-10
ENSG00000129116	PALLD	Skin_Not_Sun_Exposed_Suprapubic	eqtl	-0.135093	0.0261915	2.49742e-07
ENSG00000129116	PALLD	Testis	eqtl	0.0346449	0.0180503	0.0549394
ENSG00000129116	PALLD	Thyroid	eqtl	-0.0200755	0.028569	0.482241
ENSG00000129116	PALLD	Brain_Cerebellar_Hemisphere	eqtl	0.000971927	0.00855296	0.909526
ENSG00000129116	PALLD	Brain_Cerebellum	eqtl	-0.000220409	0.00969797	0.981868
ENSG00000099864	PALM	Adrenal_Gland	eqtl	0.0232807	0.00921567	0.01153	0.409167
ENSG00000099864	PALM	Heart_Left_Ventricle	eqtl	0.178217	0.0752697	0.0178984
ENSG00000099864	PALM	Muscle_Skeletal	eqtl	0.181106	0.0764898	0.0178984
ENSG00000099864	PALM	Esophagus_Muscularis	eqtl	0.0435324	0.0235801	0.0648699
ENSG00000099864	PALM	Testis	eqtl	0.0435333	0.0238287	0.0677113
ENSG00000099864	PALM	Spleen	eqtl	-0.027798	0.0154433	0.0718606
18306_1	PALM	Blood_Plasma	pqtl	0.0527445	0.0373681	0.158102
ENSG00000099864	PALM	Skin_Sun_Exposed_Lower_leg	eqtl	0.0389419	0.0292064	0.182422
ENSG00000099864	PALM	Skin_Not_Sun_Exposed_Suprapubic	eqtl	0.0384321	0.0354178	0.277875
ENSG00000099864	PALM	Nerve_Tibial	eqtl	0.0339285	0.0321044	0.290595
ENSG00000187867	PALM3	Breast_Mammary_Tissue	eqtl	0.0533077	0.0213231	0.0124193
ENSG00000187867	PALM3	Liver	eqtl	0.0295328	0.0118131	0.0124193
ENSG00000187867	PALM3	Lung	eqtl	0.0103954	0.00415817	0.0124193
ENSG00000187867	PALM3	Nerve_Tibial	eqtl	-0.0434311	0.0173724	0.0124193
ENSG00000187867	PALM3	Pancreas	eqtl	0.00943913	0.00377565	0.0124193
ENSG00000187867	PALM3	Thyroid	eqtl	0.010787	0.00431482	0.0124193
ENSG00000187867	PALM3	Minor_Salivary_Gland	eqtl	0.0121923	0.0049262	0.0133236
ENSG00000187867	PALM3	Prostate	eqtl	0.0168142	0.00686294	0.0142856
ENSG00000187867	PALM3	Small_Intestine_Terminal_Ileum	eqtl	0.0158611	0.00647391	0.0142856
ENSG00000187867	PALM3	Stomach	eqtl	0.0319719	0.0130498	0.0142856
ENSG00000187867	PALM3	Skin_Sun_Exposed_Lower_leg	eqtl	0.0143641	0.0131915	0.276203
ENSG00000099260	PALMD	Nerve_Tibial	eqtl	-0.0327562	0.0130936	0.0123601	0.133433
ENSG00000099260	PALMD	Adipose_Subcutaneous	eqtl	-0.031001	0.0266753	0.24517
ENSG00000099260	PALMD	Esophagus_Muscularis	eqtl	-0.0142104	0.0154284	0.357023
ENSG00000099260	PALMD	Pancreas	eqtl	-0.00322968	0.00567977	0.569609
ENSG00000099260	PALMD	Adrenal_Gland	eqtl	0.00853336	0.0154257	0.580132
5620_13	PAM	Blood_Plasma	pqtl	0.0111184	0.00402283	0.00571285	0.725224
ENSG00000145730	PAM	Cells_Cultured_fibroblasts	eqtl	-0.0676824	0.0270729	0.0124193
ENSG00000145730	PAM	Muscle_Skeletal	eqtl	-0.0592513	0.0300104	0.0483409
ENSG00000145730	PAM	Whole_Blood	eqtl	-0.00935742	0.00480516	0.0514906
ENSG00000145730	PAM	Skin_Not_Sun_Exposed_Suprapubic	eqtl	-0.0522193	0.02701	0.0531951
ENSG00000145730	PAM	Brain_Cerebellar_Hemisphere	eqtl	-0.0132178	0.00696616	0.0577704
ENSG00000145730	PAM	Thyroid	eqtl	0.0291018	0.0158084	0.0656349
ENSG00000145730	PAM	Brain_Cerebellum	eqtl	0.0535979	0.030743	0.0812601
ENSG00000145730	PAM	Brain_Anterior_cingulate_cortex_BA24	eqtl	0.0142826	0.00876694	0.103284
ENSG00000145730	PAM	Esophagus_Mucosa	eqtl	-0.0287361	0.0216987	0.185395
ENSG00000145730	PAM	Skin_Sun_Exposed_Lower_leg	eqtl	-0.0366146	0.0457683	0.423711
ENSG00000145730	PAM	Nerve_Tibial	eqtl	0.0103609	0.0284926	0.71613
ENSG00000217930	PAM16	Colon_Sigmoid	eqtl	-0.0221672	0.0145318	0.127153
ENSG00000217930	PAM16	Pituitary	eqtl	-0.0176551	0.0138887	0.203662
ENSG00000217930	PAM16	Esophagus_Gastroesophageal_Junction	eqtl	-0.0157316	0.0139591	0.259749
ENSG00000217930	PAM16	Uterus	eqtl	-0.0152037	0.0134906	0.259749
ENSG00000217930	PAM16	Brain_Caudate_basal_ganglia	eqtl	-0.0231303	0.0267651	0.387479
ENSG00000217930	PAM16	Adipose_Subcutaneous	eqtl	-0.0125864	0.0209773	0.548506
ENSG00000217930	PAM16	Adipose_Visceral_Omentum	eqtl	-0.0132529	0.0220881	0.548506
ENSG00000217930	PAM16	Artery_Aorta	eqtl	-0.00849736	0.0141623	0.548506
ENSG00000217930	PAM16	Artery_Tibial	eqtl	-0.0108391	0.0180651	0.548506
ENSG00000217930	PAM16	Cells_Cultured_fibroblasts	eqtl	-0.0160758	0.026793	0.548506
ENSG00000217930	PAM16	Colon_Transverse	eqtl	-0.00646095	0.0107682	0.548506
ENSG00000217930	PAM16	Esophagus_Mucosa	eqtl	-0.0123866	0.0206443	0.548506
ENSG00000217930	PAM16	Esophagus_Muscularis	eqtl	-0.00914771	0.0152462	0.548506
ENSG00000217930	PAM16	Lung	eqtl	-0.00918996	0.0153166	0.548506
ENSG00000217930	PAM16	Nerve_Tibial	eqtl	-0.00715357	0.0119226	0.548506
ENSG00000217930	PAM16	Pancreas	eqtl	-0.00979842	0.0163307	0.548506
ENSG00000217930	PAM16	Prostate	eqtl	-0.00788756	0.0131459	0.548506
ENSG00000217930	PAM16	Skin_Not_Sun_Exposed_Suprapubic	eqtl	-0.00962708	0.0160451	0.548506
ENSG00000217930	PAM16	Skin_Sun_Exposed_Lower_leg	eqtl	-0.00978835	0.0163139	0.548506
ENSG00000217930	PAM16	Small_Intestine_Terminal_Ileum	eqtl	-0.00504728	0.00841214	0.548506
ENSG00000217930	PAM16	Spleen	eqtl	-0.00671141	0.0111857	0.548506
ENSG00000217930	PAM16	Stomach	eqtl	-0.00889464	0.0148244	0.548506
ENSG00000217930	PAM16	Thyroid	eqtl	-0.00643409	0.0107235	0.548506
ENSG00000217930	PAM16	Vagina	eqtl	-0.00638539	0.0106423	0.548506
ENSG00000217930	PAM16	Whole_Blood	eqtl	-0.0166785	0.0277975	0.548506
ENSG00000149090	PAMR1	Lung	eqtl	-0.0332217	0.0215941	0.123936
ENSG00000149090	PAMR1	Cells_Cultured_fibroblasts	eqtl	-0.00562691	0.00695183	0.418277	0.337761
ENSG00000149090	PAMR1	Skin_Sun_Exposed_Lower_leg	eqtl	0.0132167	0.0217132	0.542726
ENSG00000135473	PAN2	Cells_Cultured_fibroblasts	eqtl	-0.143283	0.0268214	9.18733e-08
ENSG00000135473	PAN2	Heart_Atrial_Appendage	eqtl	-0.148948	0.0283069	1.42571e-07
ENSG00000152520	PAN3	Whole_Blood	eqtl	-0.0387639	0.0561409	0.489895
ENSG00000152520	PAN3	Testis	eqtl	0.0150728	0.0313355	0.630508
ENSG00000152520	PAN3	Cells_Cultured_fibroblasts	eqtl	0.00892044	0.0204645	0.662911
ENSG00000152782	PANK1	Testis	eqtl	0.0349596	0.0176807	0.0480108
ENSG00000152782	PANK1	Cells_Cultured_fibroblasts	eqtl	0.0277197	0.0177903	0.1192
ENSG00000152782	PANK1	Small_Intestine_Terminal_Ileum	eqtl	-0.0252571	0.0190717	0.185395
ENSG00000152782	PANK1	Colon_Transverse	eqtl	-0.0136351	0.0114659	0.234365
ENSG00000152782	PANK1	Esophagus_Mucosa	eqtl	0.0158409	0.022942	0.489895
ENSG00000152782	PANK1	Skin_Sun_Exposed_Lower_leg	eqtl	0.0224893	0.0383151	0.557233
ENSG00000125779	PANK2	Adipose_Subcutaneous	eqtl	0.0372073	0.0222044	0.0938017
ENSG00000125779	PANK2	Cells_Cultured_fibroblasts	eqtl	0.0245271	0.0193085	0.203988
ENSG00000125779	PANK2	Adipose_Visceral_Omentum	eqtl	0.023454	0.0188651	0.213778
ENSG00000125779	PANK2	Esophagus_Mucosa	eqtl	0.0239749	0.023344	0.304408
ENSG00000125779	PANK2	Skin_Sun_Exposed_Lower_leg	eqtl	-0.00312423	0.0116043	0.787752
ENSG00000125779	PANK2	Thyroid	eqtl	0.00343075	0.017535	0.844882
ENSG00000125779	PANK2	Skin_Not_Sun_Exposed_Suprapubic	eqtl	-0.0023004	0.0118087	0.845545
ENSG00000125779	PANK2	Artery_Tibial	eqtl	0.00315065	0.0232003	0.891977
ENSG00000120137	PANK3	Cells_Cultured_fibroblasts	eqtl	0.0161035	0.0267966	0.547871	0.522971
ENSG00000157881	PANK4	Whole_Blood	eqtl	0.116361	0.0279266	3.09086e-05
ENSG00000157881	PANK4	Breast_Mammary_Tissue	eqtl	0.0336425	0.0169002	0.0465189
ENSG00000157881	PANK4	Nerve_Tibial	eqtl	0.0369381	0.0185558	0.0465189
ENSG00000110218	PANX1	Muscle_Skeletal	eqtl	-0.02747	0.0279883	0.326355
ENSG00000110218	PANX1	Colon_Sigmoid	eqtl	-0.0122001	0.0149549	0.414621
ENSG00000110218	PANX1	Esophagus_Muscularis	eqtl	-0.012636	0.0154893	0.414621
ENSG00000110218	PANX1	Cells_Cultured_fibroblasts	eqtl	0.0206116	0.0282456	0.465555
ENSG00000110218	PANX1	Adipose_Subcutaneous	eqtl	-0.0104178	0.0174652	0.550847
ENSG00000110218	PANX1	Testis	eqtl	-0.0142116	0.0238253	0.550847
ENSG00000110218	PANX1	Breast_Mammary_Tissue	eqtl	-0.011555	0.0206589	0.575942
ENSG00000110218	PANX1	Heart_Atrial_Appendage	eqtl	-0.00527631	0.0187969	0.778939
ENSG00000110218	PANX1	Liver	eqtl	-0.00413829	0.0147427	0.778939
ENSG00000110218	PANX1	Artery_Tibial	eqtl	-0.00442011	0.0191538	0.817494
ENSG00000110218	PANX1	Nerve_Tibial	eqtl	0.00231815	0.0122531	0.849945
ENSG00000110218	PANX1	Brain_Cerebellar_Hemisphere	eqtl	0.00153501	0.00921006	0.867632
ENSG00000110218	PANX1	Cells_EBV-transformed_lymphocytes	eqtl	0.00143078	0.00858467	0.867632
ENSG00000110218	PANX1	Pituitary	eqtl	0.00189821	0.0113893	0.867632
ENSG00000110218	PANX1	Spleen	eqtl	0.00148075	0.00888452	0.867632
ENSG00000110218	PANX1	Thyroid	eqtl	0.00138292	0.00829749	0.867632
ENSG00000110218	PANX1	Whole_Blood	eqtl	0.00223673	0.0134204	0.867632
ENSG00000110218	PANX1	Brain_Cerebellum	eqtl	-0.000827733	0.00558323	0.882143	0.854317
ENSG00000110218	PANX1	Heart_Left_Ventricle	eqtl	0	0.0159077	1
ENSG00000073150	PANX2	Artery_Aorta	eqtl	-0.0283304	0.0113937	0.0129011
ENSG00000073150	PANX2	Heart_Atrial_Appendage	eqtl	0.0151476	0.00766289	0.0480706
ENSG00000073150	PANX2	Esophagus_Mucosa	eqtl	0.0282667	0.0244389	0.247425
ENSG00000073150	PANX2	Nerve_Tibial	eqtl	-0.0102104	0.0145302	0.482241
ENSG00000073150	PANX2	Whole_Blood	eqtl	0.0211886	0.0415296	0.609908
ENSG00000073150	PANX2	Thyroid	eqtl	-0.00570255	0.0263743	0.828819
ENSG00000148832	PAOX	Nerve_Tibial	eqtl	-0.0285704	0.0151094	0.0586365
ENSG00000148832	PAOX	Adipose_Subcutaneous	eqtl	-0.0181464	0.0133074	0.172682
ENSG00000148832	PAOX	Adipose_Visceral_Omentum	eqtl	-0.0193092	0.0141601	0.172682
ENSG00000148832	PAOX	Adrenal_Gland	eqtl	-0.0151986	0.0111456	0.172682
ENSG00000148832	PAOX	Artery_Aorta	eqtl	-0.0137558	0.0100876	0.172682
ENSG00000148832	PAOX	Artery_Tibial	eqtl	-0.0183375	0.0134475	0.172682
ENSG00000148832	PAOX	Brain_Anterior_cingulate_cortex_BA24	eqtl	-0.0135835	0.00996121	0.172682
ENSG00000148832	PAOX	Breast_Mammary_Tissue	eqtl	-0.0251598	0.0184506	0.172682
ENSG00000148832	PAOX	Colon_Transverse	eqtl	-0.0173096	0.0126937	0.172682
ENSG00000148832	PAOX	Esophagus_Gastroesophageal_Junction	eqtl	-0.0181032	0.0132757	0.172682
ENSG00000148832	PAOX	Esophagus_Muscularis	eqtl	-0.0216108	0.015848	0.172682
ENSG00000148832	PAOX	Lung	eqtl	-0.0232357	0.0170395	0.172682
ENSG00000148832	PAOX	Muscle_Skeletal	eqtl	-0.0162523	0.0119183	0.172682
ENSG00000148832	PAOX	Pancreas	eqtl	-0.0203097	0.0148938	0.172682
ENSG00000148832	PAOX	Stomach	eqtl	-0.0186499	0.0136766	0.172682
ENSG00000148832	PAOX	Brain_Caudate_basal_ganglia	eqtl	-0.0152057	0.0112816	0.177714
ENSG00000148832	PAOX	Brain_Cortex	eqtl	-0.0115606	0.00857722	0.177714
ENSG00000148832	PAOX	Testis	eqtl	-0.0301463	0.0223666	0.177714
ENSG00000148832	PAOX	Cells_Cultured_fibroblasts	eqtl	-0.0215435	0.0188025	0.251887	0.423034
ENSG00000148832	PAOX	Esophagus_Mucosa	eqtl	-0.0130133	0.012114	0.282718	0.38371
ENSG00000148832	PAOX	Skin_Sun_Exposed_Lower_leg	eqtl	-0.0119353	0.0182646	0.513456
ENSG00000148832	PAOX	Colon_Sigmoid	eqtl	-0.00350148	0.013182	0.790528
ENSG00000148832	PAOX	Skin_Not_Sun_Exposed_Suprapubic	eqtl	-0.00242885	0.0147595	0.869289	0.95431
ENSG00000100767	PAPLN	Nerve_Tibial	eqtl	-0.0551627	0.0308052	0.0733418
ENSG00000100767	PAPLN	Testis	eqtl	-0.0375023	0.0212184	0.0771543
ENSG00000100767	PAPLN	Colon_Sigmoid	eqtl	-0.014021	0.0115173	0.223455
ENSG00000100767	PAPLN	Skin_Not_Sun_Exposed_Suprapubic	eqtl	-0.007877	0.00732564	0.282256	0.852732
ENSG00000100767	PAPLN	Thyroid	eqtl	0.0148108	0.0156653	0.344427
ENSG00000100767	PAPLN	Skin_Sun_Exposed_Lower_leg	eqtl	-0.00570063	0.0060469	0.345817	5.76834e-08
ENSG00000100767	PAPLN	Muscle_Skeletal	eqtl	0.00784675	0.0205223	0.7022
ENSG00000100767	PAPLN	Esophagus_Mucosa	eqtl	-0.00366468	0.0119102	0.758316
ENSG00000100767	PAPLN	Cells_Cultured_fibroblasts	eqtl	-0.00615174	0.024607	0.802587
ENSG00000090060	PAPOLA	Adipose_Subcutaneous	eqtl	0.057137	0.0282678	0.0432511
ENSG00000090060	PAPOLA	Colon_Sigmoid	eqtl	0.047973	0.023749	0.0433834
ENSG00000090060	PAPOLA	Esophagus_Gastroesophageal_Junction	eqtl	0.0534918	0.0264811	0.0433834
ENSG00000090060	PAPOLA	Nerve_Tibial	eqtl	0.0574991	0.0284649	0.0433834
ENSG00000090060	PAPOLA	Esophagus_Mucosa	eqtl	0.0653562	0.0399751	0.102066
ENSG00000090060	PAPOLA	Artery_Aorta	eqtl	-0.0241234	0.0216279	0.264686
ENSG00000090060	PAPOLA	Breast_Mammary_Tissue	eqtl	0.0248641	0.026827	0.354015
ENSG00000090060	PAPOLA	Skin_Not_Sun_Exposed_Suprapubic	eqtl	0.0223046	0.0404271	0.581137
ENSG00000090060	PAPOLA	Artery_Tibial	eqtl	0.0110717	0.0312612	0.723214
ENSG00000218823	PAPOLB	Testis	eqtl	-0.0435224	0.0300155	0.147059
ENSG00000115421	PAPOLG	Muscle_Skeletal	eqtl	-0.0241628	0.0256125	0.345478
ENSG00000115421	PAPOLG	Thyroid	eqtl	0.00170002	0.0104834	0.871178
ENSG00000116183	PAPPA2	Brain_Cerebellar_Hemisphere	eqtl	-0.0194829	0.01306	0.135751
ENSG00000116183	PAPPA2	Brain_Cerebellum	eqtl	0.00531515	0.0154623	0.731034
ENSG00000116183	PAPPA2	Cells_Cultured_fibroblasts	eqtl	0.00586306	0.0197815	0.766931	0.00872187
ENSG00000116183	PAPPA2	Pancreas	eqtl	-0.0028729	0.0108286	0.790774
ENSG00000138801	PAPSS1	Heart_Atrial_Appendage	eqtl	-0.0460717	0.0362362	0.203576
ENSG00000138801	PAPSS1	Adrenal_Gland	eqtl	-0.0136068	0.0111955	0.224219
ENSG00000138801	PAPSS1	Colon_Sigmoid	eqtl	-0.0200842	0.0169542	0.23617
ENSG00000138801	PAPSS1	Muscle_Skeletal	eqtl	-0.0212689	0.0179543	0.23617
ENSG00000138801	PAPSS1	Small_Intestine_Terminal_Ileum	eqtl	-0.0175705	0.0150274	0.242311
ENSG00000138801	PAPSS1	Esophagus_Mucosa	eqtl	-0.0119036	0.0105991	0.261405
ENSG00000138801	PAPSS1	Artery_Aorta	eqtl	-0.0162926	0.0155168	0.293718
ENSG00000138801	PAPSS1	Spleen	eqtl	-0.0111647	0.010633	0.293718
ENSG00000138801	PAPSS1	Colon_Transverse	eqtl	-0.0172377	0.0172377	0.317311
ENSG00000138801	PAPSS1	Esophagus_Muscularis	eqtl	-0.0222233	0.0229402	0.33267
ENSG00000138801	PAPSS1	Whole_Blood	eqtl	-0.00631294	0.00714309	0.376814	0.520284
ENSG00000138801	PAPSS1	Skin_Sun_Exposed_Lower_leg	eqtl	-0.0152358	0.0177836	0.391592	0.400592
ENSG00000138801	PAPSS1	Thyroid	eqtl	-0.0104005	0.0121787	0.393113	0.277558
ENSG00000138801	PAPSS1	Artery_Tibial	eqtl	-0.0141212	0.0166132	0.395325
ENSG00000138801	PAPSS1	Breast_Mammary_Tissue	eqtl	-0.0170075	0.0200088	0.395325
ENSG00000138801	PAPSS1	Heart_Left_Ventricle	eqtl	-0.0159163	0.0187251	0.395325
ENSG00000138801	PAPSS1	Adipose_Subcutaneous	eqtl	-0.0116304	0.0145379	0.423711
ENSG00000138801	PAPSS1	Esophagus_Gastroesophageal_Junction	eqtl	-0.0144229	0.0180286	0.423711
ENSG00000138801	PAPSS1	Stomach	eqtl	0.0162188	0.0206023	0.431145
ENSG00000138801	PAPSS1	Skin_Not_Sun_Exposed_Suprapubic	eqtl	-0.00842659	0.0160354	0.599237	0.207035
ENSG00000138801	PAPSS1	Lung	eqtl	0.00512192	0.0106536	0.630681
ENSG00000138801	PAPSS1	Adipose_Visceral_Omentum	eqtl	-0.00752659	0.0177096	0.670837
ENSG00000138801	PAPSS1	Testis	eqtl	0.00207003	0.00851011	0.807817
ENSG00000198682	PAPSS2	Artery_Tibial	eqtl	0.0296209	0.0111666	0.00798665	0.690756
ENSG00000198682	PAPSS2	Skin_Not_Sun_Exposed_Suprapubic	eqtl	0.0298598	0.0215654	0.16617
ENSG00000198682	PAPSS2	Skin_Sun_Exposed_Lower_leg	eqtl	0.0260309	0.0203515	0.200872
ENSG00000198682	PAPSS2	Cells_Cultured_fibroblasts	eqtl	0.0268356	0.0243393	0.270217
ENSG00000198682	PAPSS2	Lung	eqtl	-0.0251002	0.0246354	0.308266
ENSG00000198682	PAPSS2	Artery_Aorta	eqtl	0.0174786	0.0189054	0.355211
ENSG00000198682	PAPSS2	Adipose_Subcutaneous	eqtl	0.00979279	0.0111007	0.377682	0.0317386
ENSG00000198682	PAPSS2	Nerve_Tibial	eqtl	0.0102266	0.0121684	0.400669	0.379129
ENSG00000198682	PAPSS2	Muscle_Skeletal	eqtl	-0.00420729	0.00741284	0.570329
ENSG00000198682	PAPSS2	Breast_Mammary_Tissue	eqtl	-0.00891579	0.0183269	0.626622
ENSG00000198682	PAPSS2	Heart_Atrial_Appendage	eqtl	-0.00872736	0.0179396	0.626622
ENSG00000198682	PAPSS2	Thyroid	eqtl	-0.00303155	0.0118231	0.797634
ENSG00000198682	PAPSS2	Adipose_Visceral_Omentum	eqtl	-0.00182559	0.0115621	0.87454
ENSG00000198682	PAPSS2	Heart_Left_Ventricle	eqtl	-0.00150741	0.00954692	0.87454
ENSG00000198682	PAPSS2	Testis	eqtl	-0.00235137	0.014892	0.87454
ENSG00000163291	PAQR3	Esophagus_Muscularis	eqtl	-0.0286658	0.0265159	0.279661
ENSG00000163291	PAQR3	Brain_Cortex	eqtl	0.00990267	0.0202179	0.624278
ENSG00000163291	PAQR3	Brain_Caudate_basal_ganglia	eqtl	-0.00225206	0.0125114	0.857153
ENSG00000163291	PAQR3	Brain_Nucleus_accumbens_basal_ganglia	eqtl	-0.00220696	0.0122609	0.857153
ENSG00000163291	PAQR3	Brain_Cerebellum	eqtl	0.00115404	0.0117712	0.921901
ENSG00000163291	PAQR3	Brain_Frontal_Cortex_BA9	eqtl	-0.000674032	0.0151657	0.96455
ENSG00000163291	PAQR3	Brain_Putamen_basal_ganglia	eqtl	-0.000660225	0.0148551	0.96455
ENSG00000163291	PAQR3	Pituitary	eqtl	-0.000671175	0.0151014	0.96455
ENSG00000163291	PAQR3	Thyroid	eqtl	-0.00114865	0.0258447	0.96455
ENSG00000162073	PAQR4	Heart_Left_Ventricle	eqtl	0.0210926	0.0149024	0.156956
ENSG00000162073	PAQR4	Whole_Blood	eqtl	0.019683	0.0139064	0.156956
ENSG00000162073	PAQR4	Esophagus_Muscularis	eqtl	0.0174104	0.0141255	0.217741
ENSG00000162073	PAQR4	Esophagus_Mucosa	eqtl	-0.00408474	0.00902942	0.650995
ENSG00000137819	PAQR5	Nerve_Tibial	eqtl	-0.0193807	0.006917	0.00508039	0.321216
ENSG00000137819	PAQR5	Adrenal_Gland	eqtl	-0.0347266	0.0128488	0.00687782
ENSG00000137819	PAQR5	Cells_Cultured_fibroblasts	eqtl	-0.0260382	0.00965892	0.00702266	0.0950535
ENSG00000137819	PAQR5	Skin_Sun_Exposed_Lower_leg	eqtl	-0.032104	0.0119603	0.00727013
ENSG00000137819	PAQR5	Pancreas	eqtl	0.0343397	0.0133925	0.0103443
ENSG00000137819	PAQR5	Whole_Blood	eqtl	0.027139	0.0113809	0.017097
ENSG00000137819	PAQR5	Skin_Not_Sun_Exposed_Suprapubic	eqtl	-0.0259302	0.013138	0.0484177
ENSG00000137819	PAQR5	Adipose_Subcutaneous	eqtl	-0.0223612	0.011556	0.0529873	0.685862
ENSG00000137819	PAQR5	Adipose_Visceral_Omentum	eqtl	-0.0219506	0.013338	0.0998226
ENSG00000137819	PAQR5	Artery_Tibial	eqtl	-0.0310888	0.0188908	0.0998226
ENSG00000137819	PAQR5	Colon_Sigmoid	eqtl	-0.0281853	0.0171265	0.0998226
ENSG00000137819	PAQR5	Esophagus_Gastroesophageal_Junction	eqtl	-0.0228095	0.01386	0.0998226
ENSG00000137819	PAQR5	Esophagus_Muscularis	eqtl	-0.0192328	0.0116866	0.0998226
ENSG00000137819	PAQR5	Thyroid	eqtl	-0.02159	0.0131189	0.0998226
ENSG00000137819	PAQR5	Heart_Atrial_Appendage	eqtl	-0.0160703	0.0115979	0.165863
ENSG00000137819	PAQR5	Testis	eqtl	0.0201111	0.0148908	0.176832
ENSG00000137819	PAQR5	Breast_Mammary_Tissue	eqtl	-0.0168754	0.0128543	0.189243
ENSG00000137819	PAQR5	Heart_Left_Ventricle	eqtl	0.00301934	0.00877906	0.730903	0.00719846
ENSG00000160781	PAQR6	Whole_Blood	eqtl	-0.00634571	0.00559027	0.256319
ENSG00000160781	PAQR6	Liver	eqtl	-0.00557887	0.00543206	0.304408
ENSG00000160781	PAQR6	Spleen	eqtl	-0.00644469	0.00627509	0.304408
ENSG00000160781	PAQR6	Cells_Cultured_fibroblasts	eqtl	-0.0161943	0.0204559	0.428555
ENSG00000160781	PAQR6	Skin_Not_Sun_Exposed_Suprapubic	eqtl	-0.00708261	0.0164025	0.665886	0.43858
ENSG00000160781	PAQR6	Colon_Sigmoid	eqtl	-0.00568775	0.0154382	0.712559
ENSG00000160781	PAQR6	Cells_EBV-transformed_lymphocytes	eqtl	0.00278932	0.00763394	0.714824
ENSG00000160781	PAQR6	Colon_Transverse	eqtl	-0.00553587	0.0170689	0.745693
ENSG00000160781	PAQR6	Pancreas	eqtl	-0.00208445	0.00642706	0.745693
ENSG00000160781	PAQR6	Skin_Sun_Exposed_Lower_leg	eqtl	0.006652	0.0260536	0.798477
ENSG00000160781	PAQR6	Lung	eqtl	-0.00141067	0.0074564	0.849945
ENSG00000160781	PAQR6	Stomach	eqtl	-0.00224329	0.0118574	0.849945
ENSG00000160781	PAQR6	Thyroid	eqtl	-0.00151708	0.00801886	0.849945
ENSG00000160781	PAQR6	Esophagus_Mucosa	eqtl	0.00298658	0.0164262	0.855725
ENSG00000160781	PAQR6	Pituitary	eqtl	-0.00113931	0.00843086	0.892505
ENSG00000160781	PAQR6	Adipose_Subcutaneous	eqtl	-0.00272546	0.0208952	0.896222
ENSG00000160781	PAQR6	Adipose_Visceral_Omentum	eqtl	-1.92527e-05	0.00832884	0.998156	0.636374
ENSG00000182749	PAQR7	Nerve_Tibial	eqtl	0.0401226	0.0176363	0.0229059
ENSG00000182749	PAQR7	Skin_Not_Sun_Exposed_Suprapubic	eqtl	0.0376012	0.0258658	0.146028
ENSG00000170915	PAQR8	Brain_Cerebellum	eqtl	0.0249508	0.00878738	0.00451989	0.0217909
ENSG00000170915	PAQR8	Colon_Sigmoid	eqtl	0.0284168	0.0116509	0.014727
ENSG00000170915	PAQR8	Brain_Nucleus_accumbens_basal_ganglia	eqtl	0.0302068	0.0154718	0.050893
ENSG00000170915	PAQR8	Skin_Not_Sun_Exposed_Suprapubic	eqtl	0.021795	0.0114403	0.0567667	0.0127273
ENSG00000170915	PAQR8	Esophagus_Mucosa	eqtl	-0.0423687	0.0224027	0.0585933	0.770252
ENSG00000170915	PAQR8	Brain_Cortex	eqtl	0.0200565	0.0186572	0.282375
ENSG00000170915	PAQR8	Brain_Frontal_Cortex_BA9	eqtl	0.0191326	0.0177978	0.282375
ENSG00000170915	PAQR8	Artery_Tibial	eqtl	-0.0117334	0.0112001	0.294814
ENSG00000170915	PAQR8	Whole_Blood	eqtl	0.0341969	0.0350309	0.32897
ENSG00000170915	PAQR8	Nerve_Tibial	eqtl	0.0247929	0.0284389	0.38332
ENSG00000170915	PAQR8	Pancreas	eqtl	-0.0107456	0.0137678	0.435104
ENSG00000170915	PAQR8	Heart_Left_Ventricle	eqtl	0.00518185	0.00676183	0.443475	3.34791e-05
ENSG00000170915	PAQR8	Brain_Putamen_basal_ganglia	eqtl	0.0143569	0.0190133	0.450188
ENSG00000170915	PAQR8	Brain_Cerebellar_Hemisphere	eqtl	-0.00304259	0.0102016	0.765516
ENSG00000170915	PAQR8	Heart_Atrial_Appendage	eqtl	0.0014349	0.0106182	0.892505
ENSG00000170915	PAQR8	Skin_Sun_Exposed_Lower_leg	eqtl	0.00158414	0.0117227	0.892505
ENSG00000170915	PAQR8	Cells_Cultured_fibroblasts	eqtl	0.000688396	0.00647871	0.91538	0.810809
ENSG00000170915	PAQR8	Adipose_Subcutaneous	eqtl	0	0.0133275	1
ENSG00000170915	PAQR8	Adipose_Visceral_Omentum	eqtl	0	0.0129356	1
ENSG00000170915	PAQR8	Artery_Aorta	eqtl	0	0.0117536	1
ENSG00000170915	PAQR8	Breast_Mammary_Tissue	eqtl	0	0.0172691	1
ENSG00000170915	PAQR8	Lung	eqtl	0	0.0124838	1
ENSG00000188582	PAQR9	Nerve_Tibial	eqtl	-0.0253189	0.0124907	0.0426596
ENSG00000188582	PAQR9	Liver	eqtl	0.0133214	0.00864722	0.123429
ENSG00000148498	PARD3	Cells_EBV-transformed_lymphocytes	eqtl	-0.0280578	0.0115378	0.0150232
ENSG00000148498	PARD3	Thyroid	eqtl	-0.0229932	0.00945635	0.015036	0.908657
ENSG00000148498	PARD3	Cells_Cultured_fibroblasts	eqtl	0.0309747	0.0127939	0.0154756
ENSG00000148498	PARD3	Pancreas	eqtl	0.0306491	0.0126931	0.015751
ENSG00000148498	PARD3	Skin_Sun_Exposed_Lower_leg	eqtl	-0.0896837	0.0380476	0.0184162
ENSG00000148498	PARD3	Muscle_Skeletal	eqtl	-0.0477982	0.0212799	0.0246934	0.370714
ENSG00000148498	PARD3	Colon_Transverse	eqtl	-0.0369602	0.0301841	0.220768
ENSG00000148498	PARD3	Esophagus_Mucosa	eqtl	-0.046096	0.0376451	0.220768
ENSG00000102981	PARD6A	Pancreas	eqtl	0.0130693	0.011669	0.262714
ENSG00000124171	PARD6B	Muscle_Skeletal	eqtl	-0.0316047	0.0191701	0.0992196
ENSG00000124171	PARD6B	Skin_Sun_Exposed_Lower_leg	eqtl	-0.0373772	0.0237315	0.115256
ENSG00000124171	PARD6B	Pituitary	eqtl	-0.019634	0.0133739	0.142081
ENSG00000124171	PARD6B	Pancreas	eqtl	-0.0123052	0.00900919	0.171985
ENSG00000124171	PARD6B	Lung	eqtl	-0.032186	0.0250335	0.198543
ENSG00000124171	PARD6B	Thyroid	eqtl	-0.0196793	0.0153061	0.198543
ENSG00000124171	PARD6B	Esophagus_Mucosa	eqtl	-0.0300872	0.0254185	0.236542
ENSG00000124171	PARD6B	Prostate	eqtl	-0.0160003	0.0145781	0.272396
ENSG00000124171	PARD6B	Artery_Aorta	eqtl	0.010861	0.0126991	0.392405
ENSG00000124171	PARD6B	Stomach	eqtl	0.00168711	0.02137	0.937074
ENSG00000178184	PARD6G	Testis	eqtl	-0.02815	0.0123585	0.0227398
ENSG00000178184	PARD6G	Cells_Cultured_fibroblasts	eqtl	0.0368603	0.0191674	0.0544704
ENSG00000178184	PARD6G	Whole_Blood	eqtl	0.0213133	0.0113866	0.061235
ENSG00000178184	PARD6G	Muscle_Skeletal	eqtl	-0.0297465	0.0259219	0.251158
ENSG00000178184	PARD6G	Esophagus_Mucosa	eqtl	-0.0193223	0.022006	0.379917
ENSG00000227345	PARG	Spleen	eqtl	0.0156151	0.0111107	0.159901
ENSG00000227345	PARG	Skin_Not_Sun_Exposed_Suprapubic	eqtl	0.0191949	0.0155193	0.216146
ENSG00000227345	PARG	Thyroid	eqtl	0.0167027	0.0135043	0.216146
ENSG00000227345	PARG	Skin_Sun_Exposed_Lower_leg	eqtl	0.0278889	0.0231418	0.228154
ENSG00000227345	PARG	Artery_Tibial	eqtl	0.0218918	0.0205036	0.285652
ENSG00000227345	PARG	Lung	eqtl	0.0286841	0.0299879	0.338809
ENSG00000227345	PARG	Cells_Cultured_fibroblasts	eqtl	0.0117366	0.0261279	0.653289
ENSG00000227345	PARG	Esophagus_Muscularis	eqtl	-0.00951618	0.109572	0.930792
ENSG00000116288	PARK7	Esophagus_Mucosa	eqtl	0.0864405	0.0355931	0.0151584
ENSG00000116288	PARK7	Heart_Atrial_Appendage	eqtl	0.0513535	0.0211456	0.0151584
ENSG00000116288	PARK7	Whole_Blood	eqtl	0.0665772	0.0274141	0.0151584
ENSG00000116288	PARK7	Heart_Left_Ventricle	eqtl	0.0508759	0.0234428	0.0299907
ENSG00000116288	PARK7	Esophagus_Muscularis	eqtl	0.0464052	0.024408	0.0572715	0.123605
ENSG00000116288	PARK7	Skin_Sun_Exposed_Lower_leg	eqtl	0.0135662	0.0153887	0.378009	0.252643
ENSG00000116288	PARK7	Muscle_Skeletal	eqtl	0.0147314	0.0207369	0.477459	0.153237
ENSG00000116288	PARK7	Lung	eqtl	0.0175871	0.0354056	0.619379	0.0052486
ENSG00000116288	PARK7	Thyroid	eqtl	0.0138891	0.0302293	0.645904
ENSG00000116288	PARK7	Adipose_Subcutaneous	eqtl	0.00850117	0.0285948	0.76624
ENSG00000116288	PARK7	Nerve_Tibial	eqtl	0.00513984	0.0244142	0.833257
ENSG00000116288	PARK7	Skin_Not_Sun_Exposed_Suprapubic	eqtl	0.00398127	0.018911	0.833257
ENSG00000116288	PARK7	Adipose_Visceral_Omentum	eqtl	0.00456874	0.0248017	0.853848
ENSG00000116288	PARK7	Artery_Tibial	eqtl	0.0052302	0.0283925	0.853848
ENSG00000116288	PARK7	Breast_Mammary_Tissue	eqtl	0.00552892	0.0300141	0.853848
ENSG00000116288	PARK7	Colon_Transverse	eqtl	0.00442271	0.024009	0.853848
ENSG00000116288	PARK7	Esophagus_Gastroesophageal_Junction	eqtl	0.00277134	0.0150444	0.853848
ENSG00000116288	PARK7	Pancreas	eqtl	0.00219618	0.0119221	0.853848
ENSG00000116288	PARK7	Stomach	eqtl	0.00426569	0.0231566	0.853848
19523_215	PARK7	Blood_Plasma	pqtl	0.00531108	0.0288316	0.853848
ENSG00000175193	PARL	Whole_Blood	eqtl	-0.0149341	0.0128503	0.24517
ENSG00000169116	PARM1	Adipose_Visceral_Omentum	eqtl	0.0427237	0.0169976	0.0119535
ENSG00000169116	PARM1	Adipose_Subcutaneous	eqtl	0.065651	0.0286751	0.0220518
ENSG00000169116	PARM1	Nerve_Tibial	eqtl	0.0554761	0.0253987	0.0289468
ENSG00000169116	PARM1	Artery_Tibial	eqtl	0.0405684	0.0202842	0.0455003
ENSG00000169116	PARM1	Cells_Cultured_fibroblasts	eqtl	0.0350723	0.0175361	0.0455003
ENSG00000169116	PARM1	Testis	eqtl	0.0263683	0.0215252	0.220575
ENSG00000140694	PARN	Testis	eqtl	-0.0157985	0.0280064	0.572684
ENSG00000140694	PARN	Adipose_Subcutaneous	eqtl	0.00868087	0.0261898	0.740297
ENSG00000140694	PARN	Cells_Cultured_fibroblasts	eqtl	0.00895618	0.0270203	0.740297
ENSG00000140694	PARN	Nerve_Tibial	eqtl	0.0113757	0.03432	0.740297
ENSG00000140694	PARN	Skin_Sun_Exposed_Lower_leg	eqtl	0.0114381	0.034508	0.740297
ENSG00000143799	PARP1	Pancreas	eqtl	-0.0709966	0.018037	8.27923e-05
ENSG00000143799	PARP1	Whole_Blood	eqtl	-0.113125	0.051805	0.0289863
ENSG00000143799	PARP1	Esophagus_Mucosa	eqtl	-0.0998281	0.0601116	0.0967708
ENSG00000143799	PARP1	Lung	eqtl	-0.0747691	0.0450222	0.0967708
ENSG00000143799	PARP1	Brain_Cerebellum	eqtl	-0.0219685	0.0133871	0.100792
ENSG00000143799	PARP1	Cells_Cultured_fibroblasts	eqtl	-0.0390726	0.0265135	0.140567
ENSG00000143799	PARP1	Skin_Sun_Exposed_Lower_leg	eqtl	-0.0478281	0.0333088	0.151032
ENSG00000143799	PARP1	Heart_Left_Ventricle	eqtl	0.0408949	0.0295702	0.166671
ENSG00000143799	PARP1	Skin_Not_Sun_Exposed_Suprapubic	eqtl	-0.03825	0.0281462	0.174155
ENSG00000143799	PARP1	Nerve_Tibial	eqtl	-0.0229055	0.0177635	0.197233
ENSG00000143799	PARP1	Adipose_Visceral_Omentum	eqtl	-0.0123279	0.0224041	0.582146	0.105332
ENSG00000178685	PARP10	Colon_Transverse	eqtl	-0.0340337	0.0178677	0.056811
ENSG00000178685	PARP10	Skin_Sun_Exposed_Lower_leg	eqtl	-0.0223711	0.019829	0.259233
ENSG00000178685	PARP10	Pancreas	eqtl	-0.0106281	0.0101097	0.293129
ENSG00000178685	PARP10	Esophagus_Muscularis	eqtl	-0.0221964	0.0233962	0.342764
ENSG00000178685	PARP10	Pituitary	eqtl	-0.0114068	0.0120405	0.343451
ENSG00000178685	PARP10	Prostate	eqtl	-0.0153264	0.017078	0.369486
ENSG00000178685	PARP10	Adipose_Subcutaneous	eqtl	-0.00117169	0.0234337	0.960122
ENSG00000178685	PARP10	Breast_Mammary_Tissue	eqtl	-0.000932053	0.0186411	0.960122
ENSG00000178685	PARP10	Lung	eqtl	-0.00122054	0.0244108	0.960122
ENSG00000178685	PARP10	Nerve_Tibial	eqtl	-0.000746216	0.0149243	0.960122
ENSG00000178685	PARP10	Skin_Not_Sun_Exposed_Suprapubic	eqtl	-0.000998029	0.0199606	0.960122
ENSG00000178685	PARP10	Small_Intestine_Terminal_Ileum	eqtl	-0.000632453	0.0126491	0.960122
ENSG00000178685	PARP10	Spleen	eqtl	-0.000771102	0.015422	0.960122
ENSG00000178685	PARP10	Stomach	eqtl	-0.000644259	0.0128852	0.960122
ENSG00000178685	PARP10	Testis	eqtl	-0.000762445	0.0152489	0.960122
ENSG00000178685	PARP10	Thyroid	eqtl	-0.000626527	0.0125305	0.960122
ENSG00000178685	PARP10	Whole_Blood	eqtl	-0.00114473	0.0228946	0.960122
ENSG00000178685	PARP10	Esophagus_Mucosa	eqtl	0.000500147	0.0196053	0.979648	0.913318
ENSG00000178685	PARP10	Adipose_Visceral_Omentum	eqtl	0	0.019615	1
ENSG00000111224	PARP11	Brain_Anterior_cingulate_cortex_BA24	eqtl	0.0162056	0.00849397	0.0564048
ENSG00000111224	PARP11	Pituitary	eqtl	0.021779	0.0114862	0.0579463
ENSG00000111224	PARP11	Thyroid	eqtl	0.0199155	0.0105316	0.0586201	0.363188
ENSG00000111224	PARP11	Artery_Aorta	eqtl	0.0193095	0.0125694	0.124482
ENSG00000111224	PARP11	Brain_Cerebellar_Hemisphere	eqtl	0.0113798	0.00740761	0.124482
ENSG00000111224	PARP11	Brain_Cortex	eqtl	0.0126688	0.00989204	0.200298
ENSG00000111224	PARP11	Brain_Cerebellum	eqtl	0.00803715	0.00789858	0.308895
ENSG00000111224	PARP11	Cells_Cultured_fibroblasts	eqtl	-0.0173054	0.0271942	0.524539
ENSG00000111224	PARP11	Skin_Sun_Exposed_Lower_leg	eqtl	-0.00491403	0.0176086	0.780191
ENSG00000111224	PARP11	Adipose_Subcutaneous	eqtl	-0.0034787	0.0148635	0.814952
ENSG00000111224	PARP11	Adrenal_Gland	eqtl	0.00234144	0.0108558	0.829232
ENSG00000111224	PARP11	Artery_Tibial	eqtl	0.00336324	0.0155932	0.829232
ENSG00000111224	PARP11	Skin_Not_Sun_Exposed_Suprapubic	eqtl	0.00376654	0.0174631	0.829232
ENSG00000111224	PARP11	Adipose_Visceral_Omentum	eqtl	-0.00372226	0.0209377	0.858898
ENSG00000111224	PARP11	Stomach	eqtl	-0.00213536	0.0158627	0.892916
ENSG00000111224	PARP11	Pancreas	eqtl	-0.00152081	0.0134338	0.909866
ENSG00000111224	PARP11	Breast_Mammary_Tissue	eqtl	0.000740905	0.0162999	0.963745
ENSG00000111224	PARP11	Testis	eqtl	0.000485967	0.0106913	0.963745
ENSG00000111224	PARP11	Whole_Blood	eqtl	0.00117864	0.0259301	0.963745
ENSG00000111224	PARP11	Muscle_Skeletal	eqtl	0.000659517	0.0168177	0.968718
ENSG00000059378	PARP12	Esophagus_Mucosa	eqtl	-0.0397408	0.0083546	1.96728e-06
ENSG00000059378	PARP12	Skin_Not_Sun_Exposed_Suprapubic	eqtl	-0.060556	0.0127305	1.96728e-06
ENSG00000059378	PARP12	Skin_Sun_Exposed_Lower_leg	eqtl	-0.0790912	0.0167903	2.47078e-06
ENSG00000059378	PARP12	Nerve_Tibial	eqtl	-0.0914798	0.020562	8.62792e-06
ENSG00000059378	PARP12	Cells_Cultured_fibroblasts	eqtl	0.0621789	0.0152744	4.68527e-05
ENSG00000059378	PARP12	Testis	eqtl	0.0506919	0.0137937	0.000237849
ENSG00000059378	PARP12	Whole_Blood	eqtl	0.00926991	0.0512572	0.856484
ENSG00000173193	PARP14	Liver	eqtl	0.0288277	0.00997881	0.00386606
ENSG00000173193	PARP14	Adrenal_Gland	eqtl	0.0266326	0.010385	0.010332
ENSG00000173193	PARP14	Whole_Blood	eqtl	0.0452074	0.0181908	0.0129486	0.489659
ENSG00000173193	PARP14	Artery_Tibial	eqtl	0.0546947	0.0240562	0.0229888	0.0748941
ENSG00000173193	PARP14	Nerve_Tibial	eqtl	0.0260167	0.0115963	0.0248627	0.235155
ENSG00000173193	PARP14	Pancreas	eqtl	0.0150572	0.00803271	0.0608631	0.0969487
ENSG00000173193	PARP14	Esophagus_Mucosa	eqtl	0.0229116	0.0128109	0.0737045	0.0574555
ENSG00000173193	PARP14	Thyroid	eqtl	0.00960324	0.00703123	0.172002	0.00188355
ENSG00000173193	PARP14	Spleen	eqtl	0.00997899	0.00732882	0.173321	0.0277652
ENSG00000173193	PARP14	Adipose_Visceral_Omentum	eqtl	0.0113937	0.00996813	0.253032	0.0259063
ENSG00000173193	PARP14	Prostate	eqtl	0.00840832	0.0078924	0.286709	0.12904
ENSG00000173193	PARP14	Cells_EBV-transformed_lymphocytes	eqtl	0.00727079	0.00819114	0.374734
ENSG00000173193	PARP14	Skin_Not_Sun_Exposed_Suprapubic	eqtl	0.00847612	0.00962199	0.378366	0.0144712
ENSG00000173193	PARP14	Artery_Aorta	eqtl	0.00682706	0.00893541	0.44484	0.012979
ENSG00000173193	PARP14	Testis	eqtl	0.00483008	0.00678916	0.476812	0.0202976
ENSG00000173193	PARP14	Esophagus_Gastroesophageal_Junction	eqtl	0.00321915	0.00499213	0.519028	0.0523434
ENSG00000173193	PARP14	Heart_Atrial_Appendage	eqtl	-0.00597203	0.0109144	0.584262
ENSG00000173193	PARP14	Adipose_Subcutaneous	eqtl	0.00363427	0.00683572	0.594962	0.0144626
ENSG00000173193	PARP14	Skin_Sun_Exposed_Lower_leg	eqtl	-0.00496651	0.0103303	0.630681
ENSG00000173193	PARP14	Artery_Coronary	eqtl	-0.00628321	0.0142055	0.658267
ENSG00000173193	PARP14	Esophagus_Muscularis	eqtl	-0.00328612	0.00742949	0.658267
ENSG00000173193	PARP14	Breast_Mammary_Tissue	eqtl	-0.00470341	0.0111171	0.672239
ENSG00000173193	PARP14	Colon_Sigmoid	eqtl	-0.00261558	0.00618227	0.672239
ENSG00000173193	PARP14	Colon_Transverse	eqtl	-0.00463718	0.0109606	0.672239
ENSG00000173193	PARP14	Heart_Left_Ventricle	eqtl	-0.0061152	0.0144541	0.672239
ENSG00000173193	PARP14	Lung	eqtl	-0.00577569	0.0136516	0.672239
ENSG00000173193	PARP14	Muscle_Skeletal	eqtl	-0.00425493	0.0100571	0.672239
ENSG00000173193	PARP14	Stomach	eqtl	-0.00467863	0.0110586	0.672239
ENSG00000173200	PARP15	Muscle_Skeletal	eqtl	-0.0193067	0.00999264	0.0533481	0.692874
ENSG00000173200	PARP15	Artery_Tibial	eqtl	-0.0535445	0.0312844	0.0869818
ENSG00000173200	PARP15	Pancreas	eqtl	-0.0157745	0.0101408	0.119814
ENSG00000173200	PARP15	Thyroid	eqtl	-0.0365761	0.0235132	0.119814
ENSG00000173200	PARP15	Colon_Transverse	eqtl	-0.0449454	0.0372574	0.227683
ENSG00000173200	PARP15	Adipose_Visceral_Omentum	eqtl	-0.0179124	0.015413	0.24517
ENSG00000173200	PARP15	Heart_Left_Ventricle	eqtl	-0.0136423	0.0117388	0.24517
ENSG00000173200	PARP15	Lung	eqtl	-0.0204818	0.0176239	0.24517
ENSG00000173200	PARP15	Skin_Not_Sun_Exposed_Suprapubic	eqtl	-0.0206768	0.0177916	0.24517
ENSG00000173200	PARP15	Esophagus_Muscularis	eqtl	-0.0137645	0.0127322	0.279661
ENSG00000173200	PARP15	Nerve_Tibial	eqtl	-0.0143349	0.0132597	0.279661
ENSG00000173200	PARP15	Skin_Sun_Exposed_Lower_leg	eqtl	-0.0205398	0.0189993	0.279661
ENSG00000173200	PARP15	Stomach	eqtl	-0.0189886	0.0175644	0.279661
ENSG00000173200	PARP15	Adipose_Subcutaneous	eqtl	-0.011542	0.0158168	0.465555
ENSG00000173200	PARP15	Artery_Aorta	eqtl	-0.0148292	0.0203215	0.465555
ENSG00000173200	PARP15	Cells_Cultured_fibroblasts	eqtl	-0.00812771	0.011138	0.465555
ENSG00000173200	PARP15	Whole_Blood	eqtl	-0.0154545	0.0294059	0.599196	0.216823
ENSG00000173200	PARP15	Esophagus_Mucosa	eqtl	-0.0142292	0.0310935	0.64722
ENSG00000173200	PARP15	Heart_Atrial_Appendage	eqtl	-0.00308855	0.0133837	0.817494
ENSG00000138617	PARP16	Testis	eqtl	0.0109747	0.0186094	0.555363
ENSG00000138617	PARP16	Spleen	eqtl	-0.00661168	0.0125622	0.598669
ENSG00000138617	PARP16	Whole_Blood	eqtl	-0.0042408	0.00848517	0.617223	0.736296
ENSG00000129484	PARP2	Adipose_Visceral_Omentum	eqtl	0.0195352	0.0182033	0.283195
ENSG00000129484	PARP2	Brain_Cerebellar_Hemisphere	eqtl	0.0137506	0.0128131	0.283195
ENSG00000129484	PARP2	Esophagus_Mucosa	eqtl	0.0151319	0.0141002	0.283195
ENSG00000129484	PARP2	Esophagus_Muscularis	eqtl	0.0179027	0.0166821	0.283195
ENSG00000129484	PARP2	Muscle_Skeletal	eqtl	0.0223729	0.0208814	0.283977
ENSG00000129484	PARP2	Whole_Blood	eqtl	0.0215571	0.0238876	0.366824
ENSG00000129484	PARP2	Skin_Not_Sun_Exposed_Suprapubic	eqtl	0.0156224	0.0177921	0.379917
ENSG00000129484	PARP2	Testis	eqtl	0.0125908	0.0143395	0.379917
ENSG00000129484	PARP2	Brain_Cerebellum	eqtl	0.0118966	0.0149291	0.425524
ENSG00000129484	PARP2	Breast_Mammary_Tissue	eqtl	0.0227726	0.0285774	0.425524
ENSG00000129484	PARP2	Cells_Cultured_fibroblasts	eqtl	0.0335995	0.0421641	0.425524
ENSG00000129484	PARP2	Colon_Transverse	eqtl	0.0193153	0.0242388	0.425524
ENSG00000129484	PARP2	Pituitary	eqtl	0.0127458	0.0159947	0.425524
ENSG00000129484	PARP2	Prostate	eqtl	0.0167681	0.0210423	0.425524
ENSG00000129484	PARP2	Spleen	eqtl	0.0157722	0.0197925	0.425524
ENSG00000129484	PARP2	Stomach	eqtl	0.0164331	0.0206219	0.425524
ENSG00000129484	PARP2	Thyroid	eqtl	0.0195781	0.0245686	0.425524
ENSG00000129484	PARP2	Brain_Cortex	eqtl	0.0119957	0.0153694	0.435104
ENSG00000129484	PARP2	Adipose_Subcutaneous	eqtl	0.0140749	0.0203843	0.489895
ENSG00000129484	PARP2	Artery_Tibial	eqtl	0.013772	0.0199457	0.489895
ENSG00000129484	PARP2	Colon_Sigmoid	eqtl	0.0117177	0.0169705	0.489895
ENSG00000129484	PARP2	Skin_Sun_Exposed_Lower_leg	eqtl	0.0145394	0.0210571	0.489895
ENSG00000129484	PARP2	Artery_Aorta	eqtl	0.00765992	0.0114899	0.504985
ENSG00000129484	PARP2	Heart_Atrial_Appendage	eqtl	0.00842694	0.0127965	0.510193
ENSG00000129484	PARP2	Esophagus_Gastroesophageal_Junction	eqtl	0.0121822	0.0192104	0.525985
ENSG00000129484	PARP2	Lung	eqtl	0.0101431	0.0159949	0.525985
ENSG00000129484	PARP2	Nerve_Tibial	eqtl	0.00952664	0.0153892	0.535885
ENSG00000129484	PARP2	Adrenal_Gland	eqtl	0.00350942	0.00928963	0.705596
ENSG00000129484	PARP2	Small_Intestine_Terminal_Ileum	eqtl	0.00440223	0.011653	0.705596
ENSG00000041880	PARP3	Brain_Nucleus_accumbens_basal_ganglia	eqtl	-0.0642458	0.0187384	0.000606767
ENSG00000041880	PARP3	Adipose_Visceral_Omentum	eqtl	-0.119203	0.0347676	0.000606767
ENSG00000041880	PARP3	Colon_Sigmoid	eqtl	-0.0882588	0.0257422	0.000606767
ENSG00000041880	PARP3	Nerve_Tibial	eqtl	-0.0880449	0.0297763	0.0031077	0.916655
ENSG00000041880	PARP3	Heart_Atrial_Appendage	eqtl	-0.0518189	0.0211749	0.0143979	0.0100322
ENSG00000041880	PARP3	Thyroid	eqtl	0.0953193	0.0721703	0.186583
ENSG00000041880	PARP3	Esophagus_Gastroesophageal_Junction	eqtl	0.0630783	0.0679104	0.352969
ENSG00000041880	PARP3	Esophagus_Muscularis	eqtl	0.0709422	0.0763767	0.352969
ENSG00000041880	PARP3	Heart_Left_Ventricle	eqtl	0.0409246	0.0440596	0.352969
ENSG00000041880	PARP3	Skin_Sun_Exposed_Lower_leg	eqtl	0.0851347	0.0916564	0.352969
ENSG00000041880	PARP3	Artery_Tibial	eqtl	0.0565307	0.0718458	0.431379
ENSG00000041880	PARP3	Adipose_Subcutaneous	eqtl	-0.0468029	0.073532	0.524453
ENSG00000102699	PARP4	Cells_Cultured_fibroblasts	eqtl	-0.016394	0.0151744	0.279977	0.792987
ENSG00000102699	PARP4	Whole_Blood	eqtl	-0.0323882	0.0323882	0.317311
ENSG00000102699	PARP4	Muscle_Skeletal	eqtl	-0.00631474	0.0117585	0.591242
ENSG00000102699	PARP4	Artery_Aorta	eqtl	-0.00369964	0.0101072	0.714334	0.342298
ENSG00000102699	PARP4	Lung	eqtl	0.00487388	0.016837	0.772219
ENSG00000102699	PARP4	Pancreas	eqtl	0.00318696	0.0110095	0.772219
ENSG00000102699	PARP4	Spleen	eqtl	0.00493278	0.0170405	0.772219
ENSG00000102699	PARP4	Testis	eqtl	0.00490314	0.0169381	0.772219
ENSG00000102699	PARP4	Breast_Mammary_Tissue	eqtl	0.00576466	0.0204383	0.777904
ENSG00000102699	PARP4	Colon_Transverse	eqtl	0.00693739	0.0245962	0.777904
ENSG00000102699	PARP4	Nerve_Tibial	eqtl	0.00352056	0.012482	0.777904
ENSG00000102699	PARP4	Adipose_Subcutaneous	eqtl	0.00304032	0.0116764	0.79457	0.855177
ENSG00000102699	PARP4	Artery_Tibial	eqtl	-0.000980366	0.00684281	0.886077	0.780804
ENSG00000102699	PARP4	Skin_Sun_Exposed_Lower_leg	eqtl	0.00359116	0.025587	0.888383
ENSG00000102699	PARP4	Esophagus_Mucosa	eqtl	0.000397159	0.00329074	0.903937
ENSG00000102699	PARP4	Thyroid	eqtl	0.000787665	0.0145718	0.956892
ENSG00000102699	PARP4	Esophagus_Muscularis	eqtl	-2.31931e-05	0.0179209	0.998967	0.527595
ENSG00000137817	PARP6	Adipose_Visceral_Omentum	eqtl	-0.0205488	0.00895193	0.0217071
ENSG00000137817	PARP6	Breast_Mammary_Tissue	eqtl	-0.0189687	0.00826358	0.0217071
ENSG00000137817	PARP6	Pancreas	eqtl	-0.0369817	0.0161108	0.0217071
ENSG00000137817	PARP6	Lung	eqtl	-0.0705456	0.0806042	0.381459
ENSG00000137817	PARP6	Thyroid	eqtl	-0.0218268	0.0269198	0.417474
ENSG00000137817	PARP6	Colon_Transverse	eqtl	-0.0507325	0.085865	0.554628
ENSG00000137817	PARP6	Adipose_Subcutaneous	eqtl	0.00889878	0.0219689	0.685431
ENSG00000137817	PARP6	Esophagus_Mucosa	eqtl	-0.00735865	0.02098	0.725779
ENSG00000137817	PARP6	Nerve_Tibial	eqtl	-0.00637506	0.0181757	0.725779
ENSG00000137817	PARP6	Artery_Tibial	eqtl	-0.000944309	0.00873432	0.913905	0.563534
ENSG00000151883	PARP8	Artery_Aorta	eqtl	0.0237495	0.00969368	0.0142856
ENSG00000151883	PARP8	Spleen	eqtl	-0.0255813	0.0149352	0.0867453	0.616055
ENSG00000151883	PARP8	Whole_Blood	eqtl	-0.0503143	0.0320147	0.116043	0.976476
ENSG00000151883	PARP8	Adipose_Visceral_Omentum	eqtl	-0.0263933	0.0206748	0.201745
ENSG00000151883	PARP8	Nerve_Tibial	eqtl	-0.0134944	0.0117032	0.248889	0.967257
ENSG00000151883	PARP8	Thyroid	eqtl	-0.0172699	0.0162126	0.286778
ENSG00000151883	PARP8	Breast_Mammary_Tissue	eqtl	-0.0144238	0.0147443	0.327945
ENSG00000151883	PARP8	Esophagus_Mucosa	eqtl	-0.0180868	0.0184887	0.327945
ENSG00000151883	PARP8	Lung	eqtl	-0.0123165	0.0125901	0.327945
ENSG00000151883	PARP8	Adipose_Subcutaneous	eqtl	-0.0153068	0.0163389	0.348846	0.693832
ENSG00000151883	PARP8	Colon_Transverse	eqtl	0.0116383	0.0153926	0.449591
ENSG00000151883	PARP8	Stomach	eqtl	-0.00763675	0.0124097	0.538301
ENSG00000151883	PARP8	Cells_Cultured_fibroblasts	eqtl	-0.00313166	0.00555158	0.572684
ENSG00000151883	PARP8	Skin_Sun_Exposed_Lower_leg	eqtl	-0.00944763	0.0175456	0.590258
ENSG00000151883	PARP8	Skin_Not_Sun_Exposed_Suprapubic	eqtl	0.00833789	0.0176022	0.635725
ENSG00000151883	PARP8	Brain_Putamen_basal_ganglia	eqtl	0.00518738	0.0112393	0.644412
ENSG00000151883	PARP8	Artery_Tibial	eqtl	-0.00443243	0.0101685	0.662911
ENSG00000151883	PARP8	Colon_Sigmoid	eqtl	-0.00317447	0.0072826	0.662911
ENSG00000151883	PARP8	Esophagus_Muscularis	eqtl	-0.00281605	0.00764355	0.712559
ENSG00000151883	PARP8	Heart_Left_Ventricle	eqtl	0.00460109	0.0124887	0.712559
ENSG00000151883	PARP8	Artery_Coronary	eqtl	-0.00408275	0.0141041	0.772219
ENSG00000151883	PARP8	Esophagus_Gastroesophageal_Junction	eqtl	-0.00274739	0.0208802	0.895317
ENSG00000138496	PARP9	Nerve_Tibial	eqtl	-0.0933891	0.0267952	0.000491596
ENSG00000138496	PARP9	Lung	eqtl	-0.0302747	0.0180952	0.0943122
ENSG00000138496	PARP9	Esophagus_Muscularis	eqtl	-0.0311165	0.019036	0.10213
ENSG00000138496	PARP9	Spleen	eqtl	-0.0223753	0.0136884	0.10213
ENSG00000138496	PARP9	Thyroid	eqtl	-0.0377192	0.025892	0.145174
ENSG00000138496	PARP9	Pituitary	eqtl	-0.0110132	0.00884392	0.213028
ENSG00000138496	PARP9	Whole_Blood	eqtl	0.0343559	0.0423723	0.417474
ENSG00000138496	PARP9	Cells_Cultured_fibroblasts	eqtl	-0.0663105	0.23676	0.77942
ENSG00000185480	PARPBP	Cells_Cultured_fibroblasts	eqtl	0.0140725	0.0364229	0.699227
ENSG00000162396	PARS2	Pancreas	eqtl	0.00446266	0.0117942	0.70515
ENSG00000162396	PARS2	Cells_Cultured_fibroblasts	eqtl	0.00827167	0.0235424	0.725325
ENSG00000162396	PARS2	Whole_Blood	eqtl	0.00551895	0.0157078	0.725325
ENSG00000162396	PARS2	Cells_EBV-transformed_lymphocytes	eqtl	0.00245126	0.00846799	0.772219
ENSG00000162396	PARS2	Skin_Sun_Exposed_Lower_leg	eqtl	0.00189632	0.023388	0.935377
ENSG00000197702	PARVA	Brain_Frontal_Cortex_BA9	eqtl	-0.00667811	0.015304	0.662573
ENSG00000197702	PARVA	Brain_Cerebellar_Hemisphere	eqtl	-0.00210746	0.0073761	0.775097
13434_172	PARVA	Blood_Plasma	pqtl	0.00356295	0.02692	0.894705
ENSG00000197702	PARVA	Brain_Anterior_cingulate_cortex_BA24	eqtl	-0.00135259	0.0165017	0.934673
ENSG00000197702	PARVA	Brain_Cerebellum	eqtl	-0.00057731	0.00704318	0.934673
ENSG00000188677	PARVB	Brain_Frontal_Cortex_BA9	eqtl	-0.101411	0.0618622	0.101149
ENSG00000188677	PARVB	Heart_Left_Ventricle	eqtl	0.014048	0.00891933	0.115256
ENSG00000188677	PARVB	Muscle_Skeletal	eqtl	0.0228993	0.0145393	0.115256
ENSG00000188677	PARVB	Stomach	eqtl	0.0128696	0.00825315	0.118913	0.507284
ENSG00000188677	PARVB	Brain_Caudate_basal_ganglia	eqtl	0.0125629	0.00963176	0.192125	0.548279
ENSG00000188677	PARVB	Adipose_Subcutaneous	eqtl	-0.0209485	0.0230737	0.363934
ENSG00000188677	PARVB	Esophagus_Muscularis	eqtl	0.00575764	0.00654498	0.37902	0.232045
ENSG00000188677	PARVB	Adrenal_Gland	eqtl	0.00742664	0.00998755	0.457125
ENSG00000188677	PARVB	Colon_Transverse	eqtl	0.0191649	0.0257735	0.457125
ENSG00000188677	PARVB	Artery_Coronary	eqtl	0.0112723	0.0162822	0.488744
ENSG00000188677	PARVB	Esophagus_Gastroesophageal_Junction	eqtl	0.00706995	0.0102122	0.488744
ENSG00000188677	PARVB	Spleen	eqtl	0.00793471	0.0114613	0.488744
ENSG00000188677	PARVB	Thyroid	eqtl	0.0164797	0.023804	0.488744
ENSG00000188677	PARVB	Brain_Cerebellar_Hemisphere	eqtl	0.0027234	0.00435465	0.531708	0.885957
ENSG00000188677	PARVB	Artery_Tibial	eqtl	0.00887173	0.0141948	0.531971
ENSG00000188677	PARVB	Brain_Cerebellum	eqtl	0.00348475	0.0055756	0.531971
ENSG00000188677	PARVB	Brain_Cortex	eqtl	0.00698228	0.0111717	0.531971
ENSG00000188677	PARVB	Colon_Sigmoid	eqtl	0.00556362	0.00890179	0.531971
ENSG00000188677	PARVB	Esophagus_Mucosa	eqtl	0.013106	0.0209695	0.531971
ENSG00000188677	PARVB	Lung	eqtl	0.0124678	0.0199484	0.531971
ENSG00000188677	PARVB	Nerve_Tibial	eqtl	0.00886515	0.0141842	0.531971
ENSG00000188677	PARVB	Liver	eqtl	0.00136462	0.00327327	0.676753	0.535377
ENSG00000188677	PARVB	Artery_Aorta	eqtl	0.00249872	0.00631133	0.692172	0.526452
ENSG00000188677	PARVB	Testis	eqtl	-0.00488747	0.0129169	0.70515
ENSG00000188677	PARVB	Pancreas	eqtl	-0.002479	0.00725683	0.732645	0.68173
ENSG00000188677	PARVB	Ovary	eqtl	-0.00392653	0.0132898	0.767647
ENSG00000188677	PARVB	Skin_Sun_Exposed_Lower_leg	eqtl	0.00341456	0.0142127	0.810138	0.496891
ENSG00000188677	PARVB	Pituitary	eqtl	0.00236779	0.010951	0.828819
ENSG00000188677	PARVB	Whole_Blood	eqtl	0.0038548	0.0203753	0.849945
ENSG00000188677	PARVB	Heart_Atrial_Appendage	eqtl	0.000485782	0.0172453	0.977527
ENSG00000138964	PARVG	Adipose_Subcutaneous	eqtl	-0.0176166	0.0163117	0.280142
ENSG00000138964	PARVG	Artery_Tibial	eqtl	-0.0215733	0.0199753	0.280142
ENSG00000138964	PARVG	Esophagus_Gastroesophageal_Junction	eqtl	-0.0107116	0.00991812	0.280142
ENSG00000138964	PARVG	Heart_Atrial_Appendage	eqtl	-0.0222814	0.0206309	0.280142
ENSG00000138964	PARVG	Skin_Sun_Exposed_Lower_leg	eqtl	-0.0253366	0.0234599	0.280142
ENSG00000138964	PARVG	Adrenal_Gland	eqtl	-0.0125761	0.0123295	0.307728
ENSG00000138964	PARVG	Artery_Aorta	eqtl	-0.0191836	0.0188075	0.307728
ENSG00000138964	PARVG	Colon_Sigmoid	eqtl	-0.0115185	0.0112926	0.307728
ENSG00000138964	PARVG	Colon_Transverse	eqtl	-0.0189367	0.0185653	0.307728
ENSG00000138964	PARVG	Heart_Left_Ventricle	eqtl	-0.0144166	0.0141339	0.307728
ENSG00000138964	PARVG	Muscle_Skeletal	eqtl	-0.0161423	0.0158258	0.307728
ENSG00000138964	PARVG	Pancreas	eqtl	-0.0221298	0.0216959	0.307728
ENSG00000138964	PARVG	Stomach	eqtl	-0.0179425	0.0175906	0.307728
ENSG00000138964	PARVG	Thyroid	eqtl	-0.026465	0.0259461	0.307728
ENSG00000138964	PARVG	Breast_Mammary_Tissue	eqtl	-0.0166346	0.0193425	0.389789
ENSG00000138964	PARVG	Esophagus_Muscularis	eqtl	-0.00819703	0.00994397	0.409757	0.443677
ENSG00000138964	PARVG	Adipose_Visceral_Omentum	eqtl	-0.0106896	0.0137046	0.435391
ENSG00000138964	PARVG	Nerve_Tibial	eqtl	-0.00891722	0.0116333	0.443364	0.369692
ENSG00000138964	PARVG	Skin_Not_Sun_Exposed_Suprapubic	eqtl	-0.0132617	0.0200186	0.507671	0.328856
ENSG00000138964	PARVG	Lung	eqtl	-0.011727	0.0202503	0.562519	0.334629
ENSG00000138964	PARVG	Small_Intestine_Terminal_Ileum	eqtl	-0.0867981	0.158004	0.582771
ENSG00000138964	PARVG	Cells_EBV-transformed_lymphocytes	eqtl	0.00489247	0.0102946	0.634611
ENSG00000138964	PARVG	Esophagus_Mucosa	eqtl	0.0205941	0.0433333	0.634611
ENSG00000138964	PARVG	Spleen	eqtl	0.0087167	0.0183414	0.634611
ENSG00000138964	PARVG	Testis	eqtl	0.00686292	0.0144407	0.634611
ENSG00000138964	PARVG	Whole_Blood	eqtl	-0.0145534	0.0354343	0.681282
ENSG00000115687	PASK	Spleen	eqtl	-0.0174079	0.00729434	0.0170098	0.966531
ENSG00000115687	PASK	Whole_Blood	eqtl	-0.0236912	0.0124825	0.0577015
ENSG00000115687	PASK	Thyroid	eqtl	-0.0119899	0.00641914	0.0617849	0.914669
ENSG00000115687	PASK	Pituitary	eqtl	-0.0171021	0.00917067	0.0622003
ENSG00000115687	PASK	Artery_Tibial	eqtl	-0.0250612	0.0134734	0.0628782	0.791453
ENSG00000115687	PASK	Skin_Sun_Exposed_Lower_leg	eqtl	-0.0111431	0.0061608	0.0704951	0.644915
ENSG00000115687	PASK	Nerve_Tibial	eqtl	0.21493	0.122069	0.0782844
ENSG00000115687	PASK	Colon_Transverse	eqtl	-0.0295084	0.0186886	0.114348
ENSG00000115687	PASK	Breast_Mammary_Tissue	eqtl	-0.0231011	0.0151352	0.126931
ENSG00000115687	PASK	Heart_Atrial_Appendage	eqtl	-0.00747143	0.00489507	0.126931
ENSG00000115687	PASK	Muscle_Skeletal	eqtl	-0.0184805	0.0121079	0.126931
ENSG00000115687	PASK	Brain_Caudate_basal_ganglia	eqtl	-0.0209497	0.0137375	0.127259
ENSG00000115687	PASK	Brain_Putamen_basal_ganglia	eqtl	-0.0182098	0.0119409	0.127259
ENSG00000115687	PASK	Artery_Aorta	eqtl	-0.00758293	0.00533613	0.155301
ENSG00000115687	PASK	Esophagus_Gastroesophageal_Junction	eqtl	-0.0176094	0.0166464	0.290123
ENSG00000115687	PASK	Skin_Not_Sun_Exposed_Suprapubic	eqtl	-0.0109579	0.0188391	0.560797	0.375924
ENSG00000115687	PASK	Esophagus_Mucosa	eqtl	-0.0042361	0.0174739	0.808451
ENSG00000115687	PASK	Brain_Cortex	eqtl	-0.00189736	0.0123328	0.877731
ENSG00000115687	PASK	Esophagus_Muscularis	eqtl	-0.00104033	0.0133163	0.937729
ENSG00000115687	PASK	Adrenal_Gland	eqtl	-0.000847249	0.0112967	0.940215
ENSG00000115687	PASK	Brain_Cerebellar_Hemisphere	eqtl	-0.00014984	0.0101891	0.988267
ENSG00000115687	PASK	Brain_Cerebellum	eqtl	-0.000111861	0.00760652	0.988267
ENSG00000115687	PASK	Brain_Frontal_Cortex_BA9	eqtl	-0.000184568	0.0125506	0.988267
ENSG00000115687	PASK	Brain_Nucleus_accumbens_basal_ganglia	eqtl	-0.000251076	0.0170732	0.988267
ENSG00000115687	PASK	Cells_Cultured_fibroblasts	eqtl	-0.000473308	0.067683	0.99442
8065_245	PATE4	Blood_Plasma	pqtl	0.0162063	0.014733	0.271332
ENSG00000237353	PATE4	Testis	eqtl	0.00381042	0.00986226	0.699227
ENSG00000132849	PATJ	Heart_Left_Ventricle	eqtl	0.0852662	0.0282625	0.00255345	0.901362
ENSG00000132849	PATJ	Colon_Transverse	eqtl	0.0944375	0.0316521	0.00284873
ENSG00000132849	PATJ	Esophagus_Muscularis	eqtl	0.0391709	0.0152628	0.0102754	0.0674606
ENSG00000132849	PATJ	Muscle_Skeletal	eqtl	-0.0330788	0.0149741	0.0271705	0.886851
ENSG00000132849	PATJ	Minor_Salivary_Gland	eqtl	-0.0334566	0.0158321	0.034583
ENSG00000132849	PATJ	Adipose_Subcutaneous	eqtl	-0.0446408	0.0223204	0.0455003
ENSG00000132849	PATJ	Esophagus_Mucosa	eqtl	0.0282026	0.0175606	0.10827	0.000828452
ENSG00000132849	PATJ	Brain_Cerebellar_Hemisphere	eqtl	-0.0122819	0.00811485	0.130149
ENSG00000132849	PATJ	Skin_Not_Sun_Exposed_Suprapubic	eqtl	-0.0250416	0.0168402	0.13701	0.00266053
ENSG00000132849	PATJ	Brain_Cerebellum	eqtl	-0.00818658	0.00663993	0.217601	0.350529
ENSG00000132849	PATJ	Heart_Atrial_Appendage	eqtl	-0.0132199	0.0121019	0.274665	0.00016337
ENSG00000132849	PATJ	Cells_Cultured_fibroblasts	eqtl	0.02044	0.0190032	0.282102	0.00153536
ENSG00000132849	PATJ	Artery_Aorta	eqtl	0.0222238	0.0234585	0.343451
ENSG00000132849	PATJ	Whole_Blood	eqtl	-0.0385354	0.0406763	0.343451
ENSG00000132849	PATJ	Nerve_Tibial	eqtl	0.00907192	0.0105722	0.39084	0.749029
ENSG00000132849	PATJ	Testis	eqtl	-0.00840686	0.0108525	0.438548
ENSG00000132849	PATJ	Artery_Tibial	eqtl	-0.00372888	0.0136958	0.785418	0.015118
ENSG00000132849	PATJ	Pancreas	eqtl	0.00215508	0.0106096	0.839037
ENSG00000132849	PATJ	Skin_Sun_Exposed_Lower_leg	eqtl	0.00424887	0.0209175	0.839037
ENSG00000132849	PATJ	Thyroid	eqtl	0.00481248	0.0236922	0.839037
ENSG00000229474	PATL2	Whole_Blood	eqtl	0.0129748	0.0325434	0.69012
ENSG00000229474	PATL2	Adipose_Subcutaneous	eqtl	0.00541452	0.0255006	0.831851
ENSG00000229474	PATL2	Lung	eqtl	0.00439444	0.0206964	0.831851
ENSG00000100105	PATZ1	Liver	eqtl	-0.0144836	0.0178421	0.416927
ENSG00000100105	PATZ1	Esophagus_Mucosa	eqtl	0.0185115	0.0273971	0.499247
ENSG00000177425	PAWR	Artery_Tibial	eqtl	-0.0498309	0.0162052	0.00210503
ENSG00000177425	PAWR	Esophagus_Muscularis	eqtl	0.0789756	0.0283223	0.0052959
ENSG00000177425	PAWR	Skin_Sun_Exposed_Lower_leg	eqtl	0.0755564	0.0282006	0.00737883
ENSG00000177425	PAWR	Skin_Not_Sun_Exposed_Suprapubic	eqtl	0.0779173	0.0294822	0.00822097
ENSG00000125813	PAX1	Thyroid	eqtl	0.018647	0.0195641	0.340527
ENSG00000125813	PAX1	Esophagus_Mucosa	eqtl	0.00395047	0.00985095	0.688402	0.489182
ENSG00000125813	PAX1	Skin_Sun_Exposed_Lower_leg	eqtl	-0.00595598	0.0211963	0.778717
ENSG00000125813	PAX1	Muscle_Skeletal	eqtl	0.000418682	0.0163286	0.979544
ENSG00000135903	PAX3	Prostate	eqtl	0.00800897	0.00600673	0.182422
ENSG00000135903	PAX3	Artery_Tibial	eqtl	0.0293726	0.0575995	0.610089
ENSG00000125618	PAX8	Thyroid	eqtl	0.0276201	0.0196527	0.159901
ENSG00000125618	PAX8	Skin_Sun_Exposed_Lower_leg	eqtl	-0.00368073	0.00376538	0.328312	0.00249701
