## Supplementary Tables 1-11 for "Transcriptome- and proteome-wide Mendelian randomization to prioritize therapeutic targets for coronary heart disease" (part 27 of 33)

### Sheet: ST4 (continued)
Full Mendelian randomization results for all genes and proteins tested
ENSG00000125618	PAX8	Brain_Amygdala	eqtl	0.0029534	0.00448917	0.510606
ENSG00000125618	PAX8	Breast_Mammary_Tissue	eqtl	0.00312248	0.00474617	0.510606
ENSG00000125618	PAX8	Heart_Left_Ventricle	eqtl	0.00314539	0.00478099	0.510606
ENSG00000125618	PAX8	Lung	eqtl	0.00341425	0.00518965	0.510606
ENSG00000125618	PAX8	Pancreas	eqtl	0.00286356	0.00435261	0.510606
ENSG00000125618	PAX8	Adrenal_Gland	eqtl	0.00325954	0.00538533	0.545004
ENSG00000125618	PAX8	Artery_Aorta	eqtl	0.00228066	0.00376805	0.545004
ENSG00000125618	PAX8	Artery_Coronary	eqtl	0.00271309	0.0044825	0.545004
ENSG00000125618	PAX8	Cells_Cultured_fibroblasts	eqtl	0.00277001	0.00457653	0.545004
ENSG00000125618	PAX8	Colon_Transverse	eqtl	0.00336306	0.00555636	0.545004
ENSG00000125618	PAX8	Esophagus_Mucosa	eqtl	0.00258123	0.00426464	0.545004
ENSG00000125618	PAX8	Heart_Atrial_Appendage	eqtl	0.00233299	0.00385451	0.545004
ENSG00000125618	PAX8	Whole_Blood	eqtl	0.00284015	0.00469242	0.545004
ENSG00000125618	PAX8	Brain_Anterior_cingulate_cortex_BA24	eqtl	0.00189319	0.00399673	0.635725
ENSG00000125618	PAX8	Brain_Hippocampus	eqtl	0.00195842	0.00413444	0.635725
ENSG00000125618	PAX8	Brain_Putamen_basal_ganglia	eqtl	0.00185707	0.00392049	0.635725
ENSG00000125618	PAX8	Brain_Spinal_cord_cervical_c-1	eqtl	0.00306628	0.00647326	0.635725
ENSG00000125618	PAX8	Colon_Sigmoid	eqtl	0.00221009	0.00466574	0.635725
ENSG00000125618	PAX8	Esophagus_Gastroesophageal_Junction	eqtl	0.00181829	0.00383861	0.635725
ENSG00000125618	PAX8	Minor_Salivary_Gland	eqtl	0.00187668	0.00396187	0.635725
ENSG00000125618	PAX8	Ovary	eqtl	0.00222345	0.00469396	0.635725
ENSG00000125618	PAX8	Prostate	eqtl	0.00238838	0.00504214	0.635725
ENSG00000125618	PAX8	Small_Intestine_Terminal_Ileum	eqtl	0.00296709	0.00626386	0.635725
ENSG00000125618	PAX8	Stomach	eqtl	0.0023709	0.00500524	0.635725
ENSG00000125618	PAX8	Cells_EBV-transformed_lymphocytes	eqtl	-0.00220727	0.00688149	0.748396
ENSG00000125618	PAX8	Skin_Not_Sun_Exposed_Suprapubic	eqtl	-0.000971082	0.00367396	0.791538	0.00116278
ENSG00000125618	PAX8	Adipose_Subcutaneous	eqtl	-0.00121351	0.00510051	0.811943	0.051638
ENSG00000125618	PAX8	Artery_Tibial	eqtl	0.00123119	0.00547194	0.821979
ENSG00000125618	PAX8	Muscle_Skeletal	eqtl	0.00189998	0.00844434	0.821979
ENSG00000125618	PAX8	Spleen	eqtl	0.000839192	0.00372974	0.821979
ENSG00000125618	PAX8	Vagina	eqtl	0.000992526	0.00441123	0.821979
ENSG00000125618	PAX8	Adipose_Visceral_Omentum	eqtl	0.00082778	0.00423375	0.844986	0.0426561
ENSG00000125618	PAX8	Esophagus_Muscularis	eqtl	-0.00123988	0.00644736	0.847501
ENSG00000125618	PAX8	Liver	eqtl	-0.00112271	0.00583809	0.847501
ENSG00000125618	PAX8	Brain_Caudate_basal_ganglia	eqtl	-0.00104678	0.00544327	0.847501
ENSG00000125618	PAX8	Brain_Cortex	eqtl	-0.001426	0.00741522	0.847501
ENSG00000125618	PAX8	Brain_Frontal_Cortex_BA9	eqtl	-0.0011812	0.00614224	0.847501
ENSG00000125618	PAX8	Brain_Hypothalamus	eqtl	-0.00113188	0.00588579	0.847501
ENSG00000125618	PAX8	Brain_Nucleus_accumbens_basal_ganglia	eqtl	-0.00109902	0.0057149	0.847501
ENSG00000125618	PAX8	Pituitary	eqtl	-0.000976372	0.00507713	0.847501
ENSG00000125618	PAX8	Testis	eqtl	-0.0013345	0.0069394	0.847501
ENSG00000125618	PAX8	Nerve_Tibial	eqtl	-0.000689737	0.00394556	0.861226	0.151123
ENSG00000198807	PAX9	Thyroid	eqtl	-0.00757387	0.0064571	0.240815	0.962147
ENSG00000198807	PAX9	Skin_Not_Sun_Exposed_Suprapubic	eqtl	-0.0221714	0.020271	0.274065
ENSG00000198807	PAX9	Esophagus_Muscularis	eqtl	-0.014585	0.0149791	0.330213
ENSG00000198807	PAX9	Artery_Tibial	eqtl	-0.0115481	0.0130676	0.376847
ENSG00000198807	PAX9	Skin_Sun_Exposed_Lower_leg	eqtl	-0.00478621	0.00985529	0.627216	0.292072
ENSG00000198807	PAX9	Cells_Cultured_fibroblasts	eqtl	0.0043465	0.0110111	0.693037
ENSG00000159086	PAXBP1	Colon_Transverse	eqtl	0.0148415	0.0147113	0.313047
ENSG00000159086	PAXBP1	Artery_Tibial	eqtl	-0.0168706	0.0222933	0.449196
ENSG00000159086	PAXBP1	Skin_Not_Sun_Exposed_Suprapubic	eqtl	-0.0138461	0.0182966	0.449196
ENSG00000159086	PAXBP1	Skin_Sun_Exposed_Lower_leg	eqtl	-0.00966553	0.0181822	0.595008	0.570868
ENSG00000159086	PAXBP1	Cells_Cultured_fibroblasts	eqtl	-0.0103572	0.0265684	0.696662
ENSG00000159086	PAXBP1	Brain_Substantia_nigra	eqtl	-0.00447709	0.0138044	0.745693
ENSG00000159086	PAXBP1	Nerve_Tibial	eqtl	-0.00646177	0.021735	0.76624
ENSG00000159086	PAXBP1	Adipose_Subcutaneous	eqtl	0.00731414	0.0317884	0.818023
ENSG00000159086	PAXBP1	Adipose_Visceral_Omentum	eqtl	0.00586312	0.0332244	0.859924
ENSG00000159086	PAXBP1	Brain_Putamen_basal_ganglia	eqtl	0.00110835	0.0140391	0.937074
ENSG00000157212	PAXIP1	Heart_Left_Ventricle	eqtl	-0.0080205	0.0132513	0.545004
ENSG00000148362	PAXX	Adipose_Subcutaneous	eqtl	0.0680598	0.0216554	0.00167307
ENSG00000148362	PAXX	Adipose_Visceral_Omentum	eqtl	0.0591812	0.0255414	0.0204997
ENSG00000148362	PAXX	Lung	eqtl	0.0663371	0.0286297	0.0204997
ENSG00000148362	PAXX	Brain_Cerebellar_Hemisphere	eqtl	-0.0249502	0.0110306	0.0237033
ENSG00000148362	PAXX	Brain_Cerebellum	eqtl	-0.0183704	0.00812165	0.0237033
ENSG00000148362	PAXX	Brain_Frontal_Cortex_BA9	eqtl	-0.0325319	0.0149866	0.0299515
ENSG00000148362	PAXX	Skin_Not_Sun_Exposed_Suprapubic	eqtl	0.0512917	0.0256458	0.0455003
ENSG00000148362	PAXX	Brain_Cortex	eqtl	-0.0254743	0.0152085	0.0939342
ENSG00000148362	PAXX	Brain_Nucleus_accumbens_basal_ganglia	eqtl	-0.0295627	0.0176494	0.0939342
ENSG00000148362	PAXX	Heart_Left_Ventricle	eqtl	0.0442821	0.0266995	0.0972092
ENSG00000148362	PAXX	Artery_Aorta	eqtl	-0.0213368	0.0131303	0.104163
ENSG00000148362	PAXX	Brain_Putamen_basal_ganglia	eqtl	-0.0237537	0.0163818	0.147059
ENSG00000148362	PAXX	Whole_Blood	eqtl	0.0682324	0.0561914	0.224639
ENSG00000148362	PAXX	Skin_Sun_Exposed_Lower_leg	eqtl	-0.0825284	0.107287	0.441756
ENSG00000108187	PBLD	Heart_Left_Ventricle	eqtl	0.0957912	0.040946	0.0193122
ENSG00000108187	PBLD	Colon_Sigmoid	eqtl	0.0211341	0.0140894	0.133614
ENSG00000108187	PBLD	Esophagus_Gastroesophageal_Junction	eqtl	0.0117931	0.0123292	0.338809
ENSG00000108187	PBLD	Brain_Caudate_basal_ganglia	eqtl	0.00802637	0.00839969	0.339297
ENSG00000108187	PBLD	Brain_Cerebellar_Hemisphere	eqtl	0.00860394	0.00900412	0.339297
ENSG00000108187	PBLD	Brain_Cortex	eqtl	0.00867905	0.00908273	0.339297
ENSG00000108187	PBLD	Brain_Nucleus_accumbens_basal_ganglia	eqtl	0.00902247	0.00944212	0.339297
ENSG00000108187	PBLD	Esophagus_Mucosa	eqtl	0.0141804	0.01484	0.339297
ENSG00000108187	PBLD	Liver	eqtl	0.012607	0.0131934	0.339297
ENSG00000108187	PBLD	Lung	eqtl	0.0151083	0.0158111	0.339297
ENSG00000108187	PBLD	Adrenal_Gland	eqtl	0.0128572	0.0136958	0.347846
ENSG00000108187	PBLD	Cells_Cultured_fibroblasts	eqtl	0.0133278	0.0149938	0.374063
ENSG00000108187	PBLD	Skin_Sun_Exposed_Lower_leg	eqtl	0.0103225	0.0116128	0.374063
ENSG00000108187	PBLD	Adipose_Subcutaneous	eqtl	0.00664938	0.00767236	0.386125
ENSG00000108187	PBLD	Adipose_Visceral_Omentum	eqtl	0.0100353	0.0115792	0.386125
ENSG00000108187	PBLD	Artery_Aorta	eqtl	0.00915622	0.0105649	0.386125
ENSG00000108187	PBLD	Artery_Coronary	eqtl	0.0117585	0.0135675	0.386125
ENSG00000108187	PBLD	Artery_Tibial	eqtl	0.010485	0.0120981	0.386125
ENSG00000108187	PBLD	Brain_Anterior_cingulate_cortex_BA24	eqtl	0.0095573	0.0110277	0.386125
ENSG00000108187	PBLD	Brain_Cerebellum	eqtl	0.00837753	0.00966638	0.386125
ENSG00000108187	PBLD	Brain_Frontal_Cortex_BA9	eqtl	0.0088916	0.0102595	0.386125
ENSG00000108187	PBLD	Brain_Hippocampus	eqtl	0.0102438	0.0118198	0.386125
ENSG00000108187	PBLD	Brain_Putamen_basal_ganglia	eqtl	0.00682245	0.00787206	0.386125
ENSG00000108187	PBLD	Breast_Mammary_Tissue	eqtl	0.0107519	0.012406	0.386125
ENSG00000108187	PBLD	Colon_Transverse	eqtl	0.0228814	0.0264016	0.386125
ENSG00000108187	PBLD	Esophagus_Muscularis	eqtl	0.0102744	0.011855	0.386125
ENSG00000108187	PBLD	Heart_Atrial_Appendage	eqtl	0.0122169	0.0140964	0.386125
ENSG00000108187	PBLD	Minor_Salivary_Gland	eqtl	0.00894861	0.0103253	0.386125
ENSG00000108187	PBLD	Muscle_Skeletal	eqtl	0.00809401	0.00933924	0.386125
ENSG00000108187	PBLD	Nerve_Tibial	eqtl	0.0106984	0.0123443	0.386125
ENSG00000108187	PBLD	Pancreas	eqtl	0.00803996	0.00927688	0.386125
ENSG00000108187	PBLD	Stomach	eqtl	0.0153317	0.0176904	0.386125
ENSG00000108187	PBLD	Thyroid	eqtl	0.014827	0.0171081	0.386125
ENSG00000108187	PBLD	Brain_Amygdala	eqtl	0.0062901	0.00765012	0.41095
ENSG00000108187	PBLD	Brain_Hypothalamus	eqtl	0.0114368	0.0139096	0.41095
ENSG00000108187	PBLD	Whole_Blood	eqtl	0.0205114	0.0256393	0.423711
ENSG00000108187	PBLD	Brain_Substantia_nigra	eqtl	0.00311548	0.00934644	0.738883
ENSG00000163939	PBRM1	Artery_Tibial	eqtl	0.0806479	0.0208669	0.000111151
ENSG00000163939	PBRM1	Cells_Cultured_fibroblasts	eqtl	-0.122579	0.0389323	0.00164102
ENSG00000185630	PBX1	Muscle_Skeletal	eqtl	-0.00944905	0.014511	0.514941
ENSG00000185630	PBX1	Adipose_Subcutaneous	eqtl	-0.000285741	0.0142871	0.984043
ENSG00000185630	PBX1	Adipose_Visceral_Omentum	eqtl	-0.000503535	0.0251767	0.984043
ENSG00000167081	PBX3	Artery_Tibial	eqtl	-0.0459617	0.0111245	3.6028e-05
ENSG00000167081	PBX3	Lung	eqtl	-0.0698054	0.0168956	3.6028e-05
ENSG00000167081	PBX3	Esophagus_Gastroesophageal_Junction	eqtl	-0.0432297	0.0104799	3.70735e-05
ENSG00000167081	PBX3	Esophagus_Muscularis	eqtl	-0.0527371	0.0127847	3.70735e-05
ENSG00000167081	PBX3	Skin_Not_Sun_Exposed_Suprapubic	eqtl	-0.0647436	0.0158726	4.52401e-05
ENSG00000167081	PBX3	Adipose_Visceral_Omentum	eqtl	-0.0693934	0.0179228	0.000108037
ENSG00000167081	PBX3	Colon_Transverse	eqtl	-0.122039	0.03173	0.000119986
ENSG00000167081	PBX3	Heart_Left_Ventricle	eqtl	-0.0581301	0.0151138	0.000119986
ENSG00000167081	PBX3	Colon_Sigmoid	eqtl	-0.0567144	0.0147457	0.000119986
ENSG00000167081	PBX3	Prostate	eqtl	-0.0484096	0.0125865	0.000119986
ENSG00000167081	PBX3	Testis	eqtl	-0.049667	0.013177	0.000163751
ENSG00000167081	PBX3	Adipose_Subcutaneous	eqtl	-0.0456888	0.0122266	0.000186346
ENSG00000167081	PBX3	Nerve_Tibial	eqtl	-0.0509903	0.0139398	0.000254295
ENSG00000167081	PBX3	Breast_Mammary_Tissue	eqtl	-0.046277	0.0130783	0.000402466
ENSG00000167081	PBX3	Artery_Aorta	eqtl	-0.0447204	0.0128692	0.000510853
ENSG00000167081	PBX3	Heart_Atrial_Appendage	eqtl	-0.0481427	0.013854	0.000510853
ENSG00000167081	PBX3	Stomach	eqtl	-0.0854678	0.0258391	0.000940681
ENSG00000167081	PBX3	Skin_Sun_Exposed_Lower_leg	eqtl	-0.0584015	0.0204168	0.0042302
ENSG00000167081	PBX3	Cells_Cultured_fibroblasts	eqtl	-0.0290951	0.0160675	0.0701701
ENSG00000105717	PBX4	Brain_Caudate_basal_ganglia	eqtl	-0.0292795	0.011419	0.0103443
ENSG00000105717	PBX4	Brain_Cerebellum	eqtl	-0.0130124	0.00784307	0.0970975
ENSG00000105717	PBX4	Thyroid	eqtl	0.0182225	0.0195892	0.352251
ENSG00000163346	PBXIP1	Breast_Mammary_Tissue	eqtl	-0.0374106	0.019474	0.0547251
ENSG00000163346	PBXIP1	Skin_Not_Sun_Exposed_Suprapubic	eqtl	-0.0354357	0.0189656	0.0617034
ENSG00000163346	PBXIP1	Esophagus_Mucosa	eqtl	-0.0444379	0.0255854	0.082415
ENSG00000163346	PBXIP1	Cells_Cultured_fibroblasts	eqtl	-0.044524	0.0383114	0.24517
ENSG00000163346	PBXIP1	Adipose_Subcutaneous	eqtl	-0.0213572	0.0207952	0.304408
ENSG00000163346	PBXIP1	Adipose_Visceral_Omentum	eqtl	-0.0248257	0.0241724	0.304408
ENSG00000163346	PBXIP1	Nerve_Tibial	eqtl	-0.0250343	0.0243755	0.304408
13990_1	PC	Blood_Plasma	pqtl	0.0892667	0.0393199	0.0231912
ENSG00000173599	PC	Pancreas	eqtl	0.0150968	0.00930972	0.104884
ENSG00000173599	PC	Esophagus_Mucosa	eqtl	-0.00921577	0.0086606	0.287282
ENSG00000173599	PC	Muscle_Skeletal	eqtl	0.025481	0.0260876	0.328696
ENSG00000179270	PCARE	Brain_Putamen_basal_ganglia	eqtl	-0.0134509	0.0057103	0.018495
ENSG00000179270	PCARE	Heart_Atrial_Appendage	eqtl	-0.0263929	0.0139505	0.0585054
ENSG00000179270	PCARE	Heart_Left_Ventricle	eqtl	-0.0262378	0.0138685	0.0585054
ENSG00000179270	PCARE	Esophagus_Mucosa	eqtl	0.0196263	0.0144615	0.174736
ENSG00000179270	PCARE	Brain_Nucleus_accumbens_basal_ganglia	eqtl	-0.00829087	0.00621815	0.182422
ENSG00000179270	PCARE	Brain_Anterior_cingulate_cortex_BA24	eqtl	-0.00678422	0.00537617	0.206983
ENSG00000179270	PCARE	Nerve_Tibial	eqtl	-0.00951961	0.00783968	0.224639
ENSG00000179270	PCARE	Brain_Caudate_basal_ganglia	eqtl	-0.00569291	0.00519787	0.273412
ENSG00000179270	PCARE	Brain_Spinal_cord_cervical_c-1	eqtl	-0.00845052	0.00918535	0.357573
ENSG00000179270	PCARE	Testis	eqtl	0.00433108	0.013612	0.750347
11313_100	PCBD1	Blood_Plasma	pqtl	-0.0430858	0.023931	0.0717939	0.683034
ENSG00000166228	PCBD1	Breast_Mammary_Tissue	eqtl	-0.0261874	0.0182377	0.151032
ENSG00000166228	PCBD1	Whole_Blood	eqtl	-0.040067	0.0279038	0.151032
ENSG00000166228	PCBD1	Stomach	eqtl	0.0122463	0.0115115	0.287406
ENSG00000166228	PCBD1	Testis	eqtl	0.0245031	0.0230329	0.287406
ENSG00000166228	PCBD1	Lung	eqtl	0.0200266	0.0230306	0.384538
ENSG00000166228	PCBD1	Esophagus_Muscularis	eqtl	0.019801	0.0282015	0.4826
ENSG00000166228	PCBD1	Esophagus_Mucosa	eqtl	-0.0112778	0.0163333	0.489895
ENSG00000166228	PCBD1	Skin_Not_Sun_Exposed_Suprapubic	eqtl	-0.016251	0.0235359	0.489895
ENSG00000166228	PCBD1	Skin_Sun_Exposed_Lower_leg	eqtl	-0.0181333	0.026262	0.489895
ENSG00000166228	PCBD1	Nerve_Tibial	eqtl	-0.00687225	0.0102716	0.50346	0.0975042
ENSG00000166228	PCBD1	Thyroid	eqtl	0.0114903	0.0200832	0.56723	0.898093
ENSG00000166228	PCBD1	Adipose_Subcutaneous	eqtl	-0.00771277	0.0141568	0.585883	0.115316
ENSG00000166228	PCBD1	Cells_Cultured_fibroblasts	eqtl	-0.00436862	0.00845205	0.605246	0.0871427
ENSG00000166228	PCBD1	Artery_Aorta	eqtl	0.00491329	0.0109683	0.654185	0.235417
ENSG00000166228	PCBD1	Pancreas	eqtl	-0.00364311	0.00908402	0.688386	0.181489
ENSG00000166228	PCBD1	Muscle_Skeletal	eqtl	0.00478524	0.0136574	0.726055	0.104551
ENSG00000166228	PCBD1	Heart_Atrial_Appendage	eqtl	0.00627255	0.0188023	0.738677	0.221103
ENSG00000166228	PCBD1	Colon_Transverse	eqtl	0.00462758	0.0146903	0.752755	0.219252
ENSG00000166228	PCBD1	Artery_Tibial	eqtl	-0.00393945	0.0143417	0.783558	0.0774278
ENSG00000166228	PCBD1	Heart_Left_Ventricle	eqtl	0.00370327	0.0215535	0.863581	0.208909
ENSG00000132570	PCBD2	Thyroid	eqtl	-0.0109781	0.0162476	0.499247
ENSG00000132570	PCBD2	Skin_Not_Sun_Exposed_Suprapubic	eqtl	-0.0111792	0.0267253	0.675727
ENSG00000132570	PCBD2	Nerve_Tibial	eqtl	0.00770818	0.0300105	0.797295
ENSG00000132570	PCBD2	Muscle_Skeletal	eqtl	-0.014664	0.0631679	0.816427
ENSG00000183570	PCBP3	Testis	eqtl	0.0220015	0.0178762	0.218409
ENSG00000183570	PCBP3	Brain_Cerebellum	eqtl	0.00615436	0.00990049	0.534191
ENSG00000183570	PCBP3	Artery_Aorta	eqtl	0.00301227	0.00659446	0.647824	0.641101
ENSG00000183570	PCBP3	Adipose_Subcutaneous	eqtl	-0.0025195	0.005955	0.67223	0.385118
ENSG00000183570	PCBP3	Heart_Left_Ventricle	eqtl	0.00165712	0.00548833	0.762701	0.638355
ENSG00000183570	PCBP3	Heart_Atrial_Appendage	eqtl	0.0013305	0.00561626	0.812733	0.563459
ENSG00000183570	PCBP3	Whole_Blood	eqtl	0.00259732	0.0113746	0.819379	0.735991
ENSG00000183570	PCBP3	Adrenal_Gland	eqtl	0.000976176	0.0119582	0.934939
ENSG00000183570	PCBP3	Brain_Nucleus_accumbens_basal_ganglia	eqtl	-0.000682698	0.00836304	0.934939
ENSG00000183570	PCBP3	Minor_Salivary_Gland	eqtl	0.000415796	0.00679134	0.95118
ENSG00000183570	PCBP3	Adipose_Visceral_Omentum	eqtl	-0.000470068	0.00799115	0.953093
ENSG00000183570	PCBP3	Artery_Coronary	eqtl	-0.000576692	0.00980377	0.953093
ENSG00000183570	PCBP3	Artery_Tibial	eqtl	-0.000409321	0.00695845	0.953093
ENSG00000183570	PCBP3	Brain_Frontal_Cortex_BA9	eqtl	-0.000484276	0.0082327	0.953093
ENSG00000183570	PCBP3	Breast_Mammary_Tissue	eqtl	-0.000503145	0.00855347	0.953093
ENSG00000183570	PCBP3	Colon_Sigmoid	eqtl	-0.000713927	0.0121368	0.953093
ENSG00000183570	PCBP3	Colon_Transverse	eqtl	-0.00115297	0.0196005	0.953093
ENSG00000183570	PCBP3	Esophagus_Gastroesophageal_Junction	eqtl	-0.000680463	0.0115679	0.953093
ENSG00000183570	PCBP3	Esophagus_Mucosa	eqtl	-0.000499308	0.00848824	0.953093
ENSG00000183570	PCBP3	Esophagus_Muscularis	eqtl	-0.000715262	0.0121594	0.953093
ENSG00000183570	PCBP3	Lung	eqtl	-0.000488384	0.00830252	0.953093
ENSG00000183570	PCBP3	Muscle_Skeletal	eqtl	-0.000448437	0.00762342	0.953093
ENSG00000183570	PCBP3	Nerve_Tibial	eqtl	-0.000187302	0.00318414	0.953093
ENSG00000183570	PCBP3	Ovary	eqtl	-0.000296557	0.00504147	0.953093
ENSG00000183570	PCBP3	Prostate	eqtl	-0.000586372	0.00996832	0.953093
ENSG00000183570	PCBP3	Skin_Not_Sun_Exposed_Suprapubic	eqtl	-0.000516454	0.00877972	0.953093
ENSG00000183570	PCBP3	Skin_Sun_Exposed_Lower_leg	eqtl	-0.000435741	0.00740759	0.953093
ENSG00000183570	PCBP3	Thyroid	eqtl	-0.000433548	0.00737031	0.953093
ENSG00000183570	PCBP3	Vagina	eqtl	-0.000419767	0.00713604	0.953093
ENSG00000183570	PCBP3	Pancreas	eqtl	-0.000298272	0.00730766	0.967442
ENSG00000183570	PCBP3	Stomach	eqtl	0.000299325	0.0146669	0.983718
ENSG00000090097	PCBP4	Brain_Cerebellar_Hemisphere	eqtl	-0.0162008	0.0120863	0.180107
ENSG00000090097	PCBP4	Brain_Cerebellum	eqtl	-0.0156628	0.0116849	0.180107
ENSG00000090097	PCBP4	Nerve_Tibial	eqtl	-0.0310227	0.0231439	0.180107
ENSG00000175198	PCCA	Cells_Cultured_fibroblasts	eqtl	-0.0218255	0.00695137	0.00169097	0.592763
ENSG00000175198	PCCA	Heart_Left_Ventricle	eqtl	0.00482245	0.0451381	0.914918
ENSG00000175198	PCCA	Whole_Blood	eqtl	0.000673791	0.0269516	0.980055
ENSG00000114054	PCCB	Breast_Mammary_Tissue	eqtl	0.187004	0.0214009	2.37074e-18
ENSG00000114054	PCCB	Stomach	eqtl	0.17921	0.0256015	2.55963e-12
ENSG00000114054	PCCB	Skin_Not_Sun_Exposed_Suprapubic	eqtl	0.153679	0.02627	4.91573e-09
ENSG00000114054	PCCB	Spleen	eqtl	0.0514783	0.0223635	0.0213416
ENSG00000114054	PCCB	Cells_Cultured_fibroblasts	eqtl	0.0358436	0.0178517	0.044659	0.261586
ENSG00000114054	PCCB	Lung	eqtl	0.0581891	0.031963	0.0686809
ENSG00000114054	PCCB	Brain_Cortex	eqtl	0.0155662	0.0092895	0.0938017
ENSG00000114054	PCCB	Heart_Left_Ventricle	eqtl	0.0451578	0.0303789	0.13715
ENSG00000114054	PCCB	Adrenal_Gland	eqtl	0.02591	0.0177531	0.144439
ENSG00000114054	PCCB	Adipose_Visceral_Omentum	eqtl	0.0407104	0.0284204	0.15202
ENSG00000114054	PCCB	Colon_Transverse	eqtl	0.0488227	0.0340838	0.15202
ENSG00000114054	PCCB	Esophagus_Mucosa	eqtl	0.021168	0.0147777	0.15202
ENSG00000114054	PCCB	Esophagus_Muscularis	eqtl	0.0230688	0.0161046	0.15202
ENSG00000114054	PCCB	Artery_Tibial	eqtl	0.0177884	0.0126571	0.159901
ENSG00000114054	PCCB	Nerve_Tibial	eqtl	0.0246623	0.0175482	0.159901
ENSG00000114054	PCCB	Whole_Blood	eqtl	0.0340261	0.0248652	0.17118
ENSG00000114054	PCCB	Brain_Nucleus_accumbens_basal_ganglia	eqtl	0.0137258	0.0101571	0.176583
ENSG00000114054	PCCB	Brain_Hypothalamus	eqtl	0.0150023	0.0117665	0.202309
ENSG00000114054	PCCB	Artery_Aorta	eqtl	0.0148903	0.0117222	0.203988
ENSG00000114054	PCCB	Brain_Frontal_Cortex_BA9	eqtl	0.0126245	0.00993841	0.203988
ENSG00000114054	PCCB	Heart_Atrial_Appendage	eqtl	0.0244337	0.0192351	0.203988
ENSG00000114054	PCCB	Testis	eqtl	0.0126208	0.00993553	0.203988
ENSG00000114054	PCCB	Muscle_Skeletal	eqtl	0.0246921	0.0196529	0.208967
ENSG00000114054	PCCB	Pituitary	eqtl	0.0161522	0.0128558	0.208967
ENSG00000114054	PCCB	Thyroid	eqtl	0.0380995	0.0304796	0.2113
ENSG00000114054	PCCB	Adipose_Subcutaneous	eqtl	0.0281859	0.0226713	0.213778
ENSG00000114054	PCCB	Brain_Caudate_basal_ganglia	eqtl	0.0136555	0.0126801	0.281515
ENSG00000114054	PCCB	Prostate	eqtl	0.015438	0.0253342	0.542276
ENSG00000138650	PCDH10	Nerve_Tibial	eqtl	-0.0127244	0.00987203	0.197419	0.00114298
ENSG00000113555	PCDH12	Whole_Blood	eqtl	-0.0106325	0.0171045	0.534191
ENSG00000113555	PCDH12	Testis	eqtl	-0.00386516	0.00917976	0.673717
ENSG00000150275	PCDH15	Heart_Atrial_Appendage	eqtl	-0.00530342	0.00757632	0.483927
ENSG00000150275	PCDH15	Lung	eqtl	-0.00120581	0.0223076	0.956892
ENSG00000118946	PCDH17	Muscle_Skeletal	eqtl	0.0529853	0.0127165	3.09086e-05
ENSG00000118946	PCDH17	Esophagus_Muscularis	eqtl	0.0622429	0.0150241	3.43006e-05
ENSG00000118946	PCDH17	Esophagus_Gastroesophageal_Junction	eqtl	0.0518502	0.0125156	3.43006e-05
ENSG00000118946	PCDH17	Cells_Cultured_fibroblasts	eqtl	-0.0125645	0.00654771	0.0549946
ENSG00000118946	PCDH17	Pancreas	eqtl	0.0199274	0.0803133	0.804041
ENSG00000189184	PCDH18	Colon_Sigmoid	eqtl	0.00464611	0.0132235	0.725325
ENSG00000280165	PCDH20	Esophagus_Muscularis	eqtl	-0.0462304	0.0166109	0.00538368
ENSG00000280165	PCDH20	Colon_Sigmoid	eqtl	0.0201364	0.00784261	0.0102415
ENSG00000280165	PCDH20	Artery_Aorta	eqtl	-0.0135901	0.0101386	0.180107
ENSG00000280165	PCDH20	Heart_Atrial_Appendage	eqtl	-0.0202679	0.0157453	0.198013
ENSG00000280165	PCDH20	Artery_Tibial	eqtl	-0.0075413	0.00999777	0.450671	0.222058
ENSG00000280165	PCDH20	Colon_Transverse	eqtl	-0.00171001	0.00570003	0.764177
ENSG00000280165	PCDH20	Small_Intestine_Terminal_Ileum	eqtl	-0.00242705	0.00809017	0.764177
ENSG00000280165	PCDH20	Skin_Sun_Exposed_Lower_leg	eqtl	0.00261345	0.0198622	0.895317
ENSG00000280165	PCDH20	Nerve_Tibial	eqtl	0.000737964	0.0140213	0.958025
ENSG00000280165	PCDH20	Thyroid	eqtl	0	0.0135248	1
ENSG00000169851	PCDH7	Nerve_Tibial	eqtl	-0.0107076	0.00634305	0.0913958	0.638272
ENSG00000169851	PCDH7	Liver	eqtl	0.00204274	0.00761384	0.788474
ENSG00000136099	PCDH8	Thyroid	eqtl	-0.0125594	0.011099	0.257811
ENSG00000136099	PCDH8	Nerve_Tibial	eqtl	0.0063145	0.0146023	0.665427
ENSG00000184226	PCDH9	Artery_Tibial	eqtl	-0.0410116	0.0176717	0.0203001
ENSG00000184226	PCDH9	Adipose_Subcutaneous	eqtl	-0.0497024	0.0214714	0.0206231
ENSG00000184226	PCDH9	Thyroid	eqtl	-0.0252197	0.011725	0.0314807
ENSG00000184226	PCDH9	Skin_Not_Sun_Exposed_Suprapubic	eqtl	-0.0360599	0.017246	0.0365362
ENSG00000184226	PCDH9	Skin_Sun_Exposed_Lower_leg	eqtl	-0.0391666	0.0187319	0.0365362
ENSG00000184226	PCDH9	Esophagus_Mucosa	eqtl	-0.0348734	0.0189072	0.0651184
10558_26	PCDH9	Blood_Plasma	pqtl	-0.0256135	0.0142001	0.0712696	0.466838
ENSG00000184226	PCDH9	Testis	eqtl	-0.0117848	0.00845732	0.163486
ENSG00000184226	PCDH9	Nerve_Tibial	eqtl	-0.0335986	0.0276255	0.223903
ENSG00000184226	PCDH9	Artery_Aorta	eqtl	-0.0130692	0.0121357	0.281515
ENSG00000184226	PCDH9	Cells_Cultured_fibroblasts	eqtl	0.0022166	0.011083	0.841481
ENSG00000204970	PCDHA1	Pituitary	eqtl	0.0084247	0.0171399	0.623055
ENSG00000204970	PCDHA1	Brain_Cerebellar_Hemisphere	eqtl	-0.00300561	0.00794339	0.70515
ENSG00000204970	PCDHA1	Brain_Cerebellum	eqtl	-0.00254241	0.00671923	0.70515
ENSG00000250120	PCDHA10	Colon_Sigmoid	eqtl	0.0106491	0.0106491	0.317311
ENSG00000250120	PCDHA10	Lung	eqtl	0.00902818	0.00902818	0.317311
ENSG00000250120	PCDHA10	Pancreas	eqtl	0.00855261	0.00855261	0.317311
ENSG00000250120	PCDHA10	Breast_Mammary_Tissue	eqtl	0.00980842	0.0101198	0.33243
ENSG00000250120	PCDHA10	Esophagus_Muscularis	eqtl	0.0074447	0.00768104	0.33243
ENSG00000250120	PCDHA10	Heart_Atrial_Appendage	eqtl	0.00914034	0.00943051	0.33243
ENSG00000250120	PCDHA10	Small_Intestine_Terminal_Ileum	eqtl	0.00860588	0.00887908	0.33243
ENSG00000250120	PCDHA10	Thyroid	eqtl	0.0063917	0.00659461	0.33243
ENSG00000250120	PCDHA10	Brain_Anterior_cingulate_cortex_BA24	eqtl	0.00708783	0.0074816	0.343451
ENSG00000250120	PCDHA10	Adipose_Subcutaneous	eqtl	0.00791107	0.0090214	0.380528
ENSG00000250120	PCDHA10	Adipose_Visceral_Omentum	eqtl	0.00702059	0.00800593	0.380528
ENSG00000250120	PCDHA10	Esophagus_Gastroesophageal_Junction	eqtl	0.00783405	0.00893357	0.380528
ENSG00000250120	PCDHA10	Skin_Not_Sun_Exposed_Suprapubic	eqtl	0.008169	0.00931552	0.380528
ENSG00000250120	PCDHA10	Testis	eqtl	0.00661271	0.00754081	0.380528
ENSG00000250120	PCDHA10	Brain_Spinal_cord_cervical_c-1	eqtl	0.00559213	0.00753226	0.45783
ENSG00000250120	PCDHA10	Nerve_Tibial	eqtl	0.00624531	0.00841205	0.45783
ENSG00000250120	PCDHA10	Brain_Caudate_basal_ganglia	eqtl	0.00424149	0.00805884	0.598669
ENSG00000250120	PCDHA10	Brain_Cortex	eqtl	0.00382278	0.00726327	0.598669
ENSG00000250120	PCDHA10	Brain_Nucleus_accumbens_basal_ganglia	eqtl	0.00380517	0.00722982	0.598669
ENSG00000250120	PCDHA10	Brain_Frontal_Cortex_BA9	eqtl	0.000688236	0.00894707	0.938685
ENSG00000250120	PCDHA10	Stomach	eqtl	-0.000677035	0.0106972	0.949535
ENSG00000249158	PCDHA11	Testis	eqtl	-0.00724717	0.00528937	0.170644	0.820506
ENSG00000249158	PCDHA11	Pituitary	eqtl	-0.00782097	0.0105344	0.45783
ENSG00000249158	PCDHA11	Brain_Cerebellum	eqtl	-0.00762003	0.0150629	0.612939
ENSG00000251664	PCDHA12	Testis	eqtl	-0.0178215	0.0161714	0.270444
ENSG00000239389	PCDHA13	Thyroid	eqtl	0.01199	0.0171675	0.484919
ENSG00000239389	PCDHA13	Brain_Cerebellar_Hemisphere	eqtl	-0.00197019	0.00492548	0.689157
ENSG00000239389	PCDHA13	Brain_Hippocampus	eqtl	-0.00266	0.00665	0.689157
ENSG00000239389	PCDHA13	Brain_Putamen_basal_ganglia	eqtl	-0.0022155	0.00553874	0.689157
ENSG00000239389	PCDHA13	Nerve_Tibial	eqtl	-0.00229917	0.0102185	0.821979
ENSG00000239389	PCDHA13	Pancreas	eqtl	-0.00142196	0.0072678	0.844882
ENSG00000239389	PCDHA13	Brain_Anterior_cingulate_cortex_BA24	eqtl	-0.000985482	0.00563133	0.86108
ENSG00000239389	PCDHA13	Brain_Cerebellum	eqtl	-0.000941449	0.00537971	0.86108
ENSG00000239389	PCDHA13	Brain_Frontal_Cortex_BA9	eqtl	-0.000888422	0.0050767	0.86108
ENSG00000239389	PCDHA13	Pituitary	eqtl	-0.00150874	0.00862138	0.86108
ENSG00000239389	PCDHA13	Brain_Caudate_basal_ganglia	eqtl	-0.00101835	0.00678898	0.880765
ENSG00000239389	PCDHA13	Brain_Cortex	eqtl	-0.000866459	0.00577639	0.880765
ENSG00000239389	PCDHA13	Brain_Spinal_cord_cervical_c-1	eqtl	-0.000700586	0.00683071	0.918309
ENSG00000239389	PCDHA13	Brain_Nucleus_accumbens_basal_ganglia	eqtl	0.000199669	0.00798674	0.980055
ENSG00000204969	PCDHA2	Brain_Cerebellum	eqtl	-0.00409448	0.00777952	0.598669
ENSG00000204969	PCDHA2	Testis	eqtl	0.00711952	0.0135271	0.598669
ENSG00000204969	PCDHA2	Pancreas	eqtl	0.00150457	0.00789898	0.848936
ENSG00000204969	PCDHA2	Pituitary	eqtl	-0.00171503	0.00931019	0.853848
ENSG00000255408	PCDHA3	Brain_Cerebellar_Hemisphere	eqtl	-0.0055419	0.0107921	0.607592
ENSG00000255408	PCDHA3	Pancreas	eqtl	-0.00524028	0.0108837	0.630174
ENSG00000255408	PCDHA3	Adipose_Subcutaneous	eqtl	0.00508656	0.0125468	0.68518
ENSG00000255408	PCDHA3	Esophagus_Muscularis	eqtl	0.00154413	0.00952214	0.871178
ENSG00000255408	PCDHA3	Brain_Cerebellum	eqtl	0.0006642	0.0081918	0.935377
ENSG00000255408	PCDHA3	Artery_Tibial	eqtl	0.000760957	0.0144582	0.958025
ENSG00000204967	PCDHA4	Artery_Aorta	eqtl	0.00908875	0.0106035	0.391366
ENSG00000204967	PCDHA4	Brain_Caudate_basal_ganglia	eqtl	-0.0083132	0.0169131	0.623055
ENSG00000204967	PCDHA4	Testis	eqtl	0.00544615	0.0140453	0.698197
ENSG00000204967	PCDHA4	Adipose_Visceral_Omentum	eqtl	0.0015034	0.0114259	0.895317
ENSG00000204967	PCDHA4	Artery_Tibial	eqtl	0.000753682	0.00715998	0.916167
ENSG00000204967	PCDHA4	Pancreas	eqtl	-0.00042962	0.00544186	0.937074
ENSG00000204967	PCDHA4	Artery_Coronary	eqtl	0.000664565	0.00863935	0.938685
ENSG00000204967	PCDHA4	Nerve_Tibial	eqtl	0.000532442	0.0101164	0.958025
ENSG00000204967	PCDHA4	Brain_Spinal_cord_cervical_c-1	eqtl	0.000157243	0.00597523	0.979005
ENSG00000204965	PCDHA5	Brain_Cerebellar_Hemisphere	eqtl	-0.00702181	0.00945795	0.45783
ENSG00000204965	PCDHA5	Testis	eqtl	-0.00919471	0.0123847	0.45783
ENSG00000204965	PCDHA5	Esophagus_Gastroesophageal_Junction	eqtl	-0.00365249	0.00730498	0.617075
ENSG00000204965	PCDHA5	Pancreas	eqtl	-0.00246779	0.00702371	0.725325
ENSG00000204965	PCDHA5	Adipose_Visceral_Omentum	eqtl	0.000524407	0.00996374	0.958025
ENSG00000081842	PCDHA6	Brain_Cerebellar_Hemisphere	eqtl	-0.00732492	0.00986622	0.45783
ENSG00000204963	PCDHA7	Cells_Cultured_fibroblasts	eqtl	-0.01601	0.01601	0.317311
ENSG00000204963	PCDHA7	Lung	eqtl	0.00969027	0.0107977	0.369486
ENSG00000204963	PCDHA7	Brain_Cortex	eqtl	-0.00479132	0.00892927	0.591554
ENSG00000204963	PCDHA7	Esophagus_Gastroesophageal_Junction	eqtl	0.00385897	0.00793232	0.626622
ENSG00000204963	PCDHA7	Skin_Not_Sun_Exposed_Suprapubic	eqtl	-0.00579271	0.0151114	0.701473
ENSG00000204963	PCDHA7	Colon_Transverse	eqtl	0.00324055	0.00922309	0.725325
ENSG00000204963	PCDHA7	Esophagus_Muscularis	eqtl	-0.00358448	0.0116495	0.758316
ENSG00000204963	PCDHA7	Heart_Atrial_Appendage	eqtl	-0.00319245	0.0103755	0.758316
ENSG00000204963	PCDHA7	Nerve_Tibial	eqtl	-0.00321752	0.0104569	0.758316
ENSG00000204963	PCDHA7	Skin_Sun_Exposed_Lower_leg	eqtl	-0.00359102	0.0116708	0.758316
ENSG00000204963	PCDHA7	Thyroid	eqtl	-0.00355123	0.0115415	0.758316
ENSG00000204963	PCDHA7	Adipose_Visceral_Omentum	eqtl	0.00269188	0.00978866	0.783316
ENSG00000204963	PCDHA7	Brain_Putamen_basal_ganglia	eqtl	0.00153437	0.00613747	0.802587
ENSG00000204963	PCDHA7	Artery_Aorta	eqtl	-0.00182004	0.00955523	0.848936
ENSG00000204963	PCDHA7	Testis	eqtl	-0.00168851	0.00886469	0.848936
ENSG00000204963	PCDHA7	Adipose_Subcutaneous	eqtl	0.000992381	0.00992381	0.920344
ENSG00000204963	PCDHA7	Breast_Mammary_Tissue	eqtl	0.000846719	0.00846719	0.920344
ENSG00000204962	PCDHA8	Testis	eqtl	0.00397245	0.00586293	0.498054	0.556275
ENSG00000204962	PCDHA8	Brain_Cerebellar_Hemisphere	eqtl	0.00411939	0.00782684	0.598669
ENSG00000204962	PCDHA8	Brain_Cerebellum	eqtl	0.000668053	0.00823932	0.935377
ENSG00000204961	PCDHA9	Nerve_Tibial	eqtl	0.0110253	0.0113753	0.33243
ENSG00000204961	PCDHA9	Testis	eqtl	0.00237931	0.00269919	0.378052	0.964636
ENSG00000204961	PCDHA9	Brain_Spinal_cord_cervical_c-1	eqtl	0.00465426	0.006269	0.45783
ENSG00000204961	PCDHA9	Brain_Cerebellum	eqtl	0.00255263	0.00441137	0.562827	0.63731
ENSG00000204961	PCDHA9	Pituitary	eqtl	0.00400828	0.00792334	0.612939
ENSG00000204961	PCDHA9	Brain_Cortex	eqtl	0.00253058	0.00570327	0.657255	0.548375
ENSG00000204961	PCDHA9	Brain_Cerebellar_Hemisphere	eqtl	0.00166506	0.00420816	0.692345	0.526804
ENSG00000204961	PCDHA9	Brain_Frontal_Cortex_BA9	eqtl	-0.000507131	0.0065927	0.938685
ENSG00000204961	PCDHA9	Brain_Anterior_cingulate_cortex_BA24	eqtl	0.000151225	0.00589778	0.979544
ENSG00000204961	PCDHA9	Brain_Nucleus_accumbens_basal_ganglia	eqtl	0.000216885	0.00845851	0.979544
ENSG00000248383	PCDHAC1	Adipose_Subcutaneous	eqtl	0.0131515	0.0142787	0.357023
ENSG00000248383	PCDHAC1	Thyroid	eqtl	0.00040228	0.0160912	0.980055
ENSG00000243232	PCDHAC2	Thyroid	eqtl	-0.00306158	0.0153079	0.841481
ENSG00000243232	PCDHAC2	Spleen	eqtl	0.000815159	0.0122274	0.946847
ENSG00000120324	PCDHB10	Brain_Cortex	eqtl	0.0341921	0.0101022	0.000712781
ENSG00000120324	PCDHB10	Ovary	eqtl	0.0187775	0.00754973	0.012876
ENSG00000120324	PCDHB10	Breast_Mammary_Tissue	eqtl	0.0200727	0.0118851	0.0912407
ENSG00000120324	PCDHB10	Skin_Not_Sun_Exposed_Suprapubic	eqtl	0.023181	0.0137256	0.0912407
ENSG00000120324	PCDHB10	Artery_Tibial	eqtl	0.0154898	0.010102	0.125194
ENSG00000120324	PCDHB10	Adipose_Visceral_Omentum	eqtl	0.0176549	0.0147659	0.231832
ENSG00000120324	PCDHB10	Muscle_Skeletal	eqtl	0.0213488	0.0180361	0.236542
ENSG00000120324	PCDHB10	Brain_Cerebellar_Hemisphere	eqtl	0.00766704	0.00684557	0.262714
ENSG00000120324	PCDHB10	Adipose_Subcutaneous	eqtl	0.0145864	0.0142825	0.307123
ENSG00000120324	PCDHB10	Heart_Atrial_Appendage	eqtl	0.0133012	0.0130241	0.307123
ENSG00000197479	PCDHB11	Breast_Mammary_Tissue	eqtl	-0.0311446	0.00920182	0.000712781
ENSG00000197479	PCDHB11	Colon_Transverse	eqtl	-0.0399162	0.0117934	0.000712781
ENSG00000197479	PCDHB11	Muscle_Skeletal	eqtl	-0.0338266	0.00999421	0.000712781
ENSG00000197479	PCDHB11	Ovary	eqtl	-0.0212545	0.00627975	0.000712781
ENSG00000197479	PCDHB11	Colon_Sigmoid	eqtl	-0.0270246	0.00798454	0.000712781
ENSG00000197479	PCDHB11	Esophagus_Muscularis	eqtl	-0.0294015	0.0086868	0.000712781
ENSG00000197479	PCDHB11	Thyroid	eqtl	-0.0298334	0.00895002	0.000858121
ENSG00000197479	PCDHB11	Pituitary	eqtl	-0.0214862	0.0079053	0.0065688
ENSG00000197479	PCDHB11	Nerve_Tibial	eqtl	-0.0259362	0.0096254	0.00704813	0.605381
ENSG00000197479	PCDHB11	Skin_Sun_Exposed_Lower_leg	eqtl	-0.0251929	0.00992446	0.0111341
ENSG00000197479	PCDHB11	Artery_Tibial	eqtl	-0.0179571	0.00732651	0.0142468
ENSG00000197479	PCDHB11	Pancreas	eqtl	-0.0179314	0.00731602	0.0142468
ENSG00000197479	PCDHB11	Artery_Aorta	eqtl	-0.019921	0.00845133	0.0184162
ENSG00000197479	PCDHB11	Esophagus_Mucosa	eqtl	-0.0202596	0.00927133	0.0288753
ENSG00000197479	PCDHB11	Vagina	eqtl	-0.0109055	0.00545275	0.0455003
ENSG00000197479	PCDHB11	Skin_Not_Sun_Exposed_Suprapubic	eqtl	-0.0185367	0.0104698	0.0766452
ENSG00000197479	PCDHB11	Heart_Left_Ventricle	eqtl	-0.0186176	0.0105155	0.0766452
ENSG00000197479	PCDHB11	Adipose_Subcutaneous	eqtl	-0.0227668	0.0137225	0.0970975
ENSG00000197479	PCDHB11	Heart_Atrial_Appendage	eqtl	-0.0305199	0.0251453	0.224847
ENSG00000197479	PCDHB11	Stomach	eqtl	-0.0197868	0.0171129	0.247579
ENSG00000197479	PCDHB11	Adipose_Visceral_Omentum	eqtl	-0.0166933	0.0148176	0.259919
ENSG00000197479	PCDHB11	Adrenal_Gland	eqtl	-0.00924383	0.0082052	0.259919
ENSG00000197479	PCDHB11	Prostate	eqtl	-0.0170771	0.0151583	0.259919
ENSG00000120328	PCDHB12	Pituitary	eqtl	-0.0178035	0.00703253	0.0113546	0.744161
ENSG00000120328	PCDHB12	Brain_Hippocampus	eqtl	-0.0209929	0.00839716	0.0124193
ENSG00000120328	PCDHB12	Muscle_Skeletal	eqtl	-0.0330606	0.0134309	0.0138343
ENSG00000120328	PCDHB12	Artery_Aorta	eqtl	-0.0221673	0.00982415	0.0240449
ENSG00000120328	PCDHB12	Nerve_Tibial	eqtl	-0.0247831	0.0118152	0.0359439
ENSG00000120328	PCDHB12	Adipose_Visceral_Omentum	eqtl	-0.0148412	0.00797714	0.0628197
ENSG00000120328	PCDHB12	Brain_Cerebellum	eqtl	-0.0156131	0.00839203	0.0628197
ENSG00000120328	PCDHB12	Brain_Frontal_Cortex_BA9	eqtl	-0.0166009	0.00892299	0.0628197
ENSG00000120328	PCDHB12	Pancreas	eqtl	-0.0261623	0.0147769	0.0766452
ENSG00000120328	PCDHB12	Liver	eqtl	-0.0123479	0.00884625	0.162765
ENSG00000120328	PCDHB12	Breast_Mammary_Tissue	eqtl	-0.0170049	0.0123139	0.167294
ENSG00000120328	PCDHB12	Esophagus_Muscularis	eqtl	-0.0154751	0.0112061	0.167294
ENSG00000120328	PCDHB12	Lung	eqtl	-0.027444	0.0418881	0.512357
ENSG00000120328	PCDHB12	Heart_Left_Ventricle	eqtl	0.00565192	0.0156712	0.718357
ENSG00000120328	PCDHB12	Thyroid	eqtl	0.00610557	0.0169291	0.718357
ENSG00000187372	PCDHB13	Esophagus_Muscularis	eqtl	0.0350683	0.0173606	0.0433834
ENSG00000187372	PCDHB13	Thyroid	eqtl	0.0179196	0.0149939	0.232039
ENSG00000187372	PCDHB13	Pancreas	eqtl	0.0121634	0.0115842	0.293718
ENSG00000187372	PCDHB13	Artery_Aorta	eqtl	0.00802939	0.0138106	0.560974
ENSG00000187372	PCDHB13	Testis	eqtl	0.00755378	0.0129925	0.560974
ENSG00000120327	PCDHB14	Brain_Cerebellar_Hemisphere	eqtl	0.0291015	0.00873046	0.000858121
ENSG00000120327	PCDHB14	Brain_Cerebellum	eqtl	0.0253455	0.00760366	0.000858121
ENSG00000120327	PCDHB14	Nerve_Tibial	eqtl	0.0355918	0.0156447	0.0229059
ENSG00000120327	PCDHB14	Esophagus_Muscularis	eqtl	0.0403329	0.020578	0.0499958
ENSG00000120327	PCDHB14	Pancreas	eqtl	0.0189641	0.00974792	0.0517203
ENSG00000120327	PCDHB14	Artery_Tibial	eqtl	-0.0129441	0.0110264	0.24043
ENSG00000120327	PCDHB14	Testis	eqtl	0.00461908	0.00794482	0.560974
ENSG00000113248	PCDHB15	Esophagus_Mucosa	eqtl	-0.0458264	0.019526	0.0189284
ENSG00000113248	PCDHB15	Artery_Aorta	eqtl	-0.0297094	0.0190817	0.11948
ENSG00000113248	PCDHB15	Testis	eqtl	0.0142378	0.0118648	0.230139
ENSG00000113248	PCDHB15	Breast_Mammary_Tissue	eqtl	0.0134452	0.0132124	0.308859	0.704837
ENSG00000113248	PCDHB15	Adipose_Subcutaneous	eqtl	0.00799725	0.0139487	0.566419
ENSG00000113248	PCDHB15	Adipose_Visceral_Omentum	eqtl	0.0134536	0.0234655	0.566419
ENSG00000113248	PCDHB15	Artery_Tibial	eqtl	0.0115212	0.0200952	0.566419
ENSG00000113248	PCDHB15	Colon_Sigmoid	eqtl	0.0145119	0.0253115	0.566419
ENSG00000113248	PCDHB15	Esophagus_Gastroesophageal_Junction	eqtl	0.0146892	0.0256207	0.566419
ENSG00000113248	PCDHB15	Nerve_Tibial	eqtl	0.00939937	0.0163942	0.566419
ENSG00000113248	PCDHB15	Skin_Sun_Exposed_Lower_leg	eqtl	0.015692	0.0273698	0.566419
ENSG00000113248	PCDHB15	Esophagus_Muscularis	eqtl	0.00785726	0.0166851	0.637702	0.426013
ENSG00000113248	PCDHB15	Skin_Not_Sun_Exposed_Suprapubic	eqtl	0.00476588	0.0188127	0.800011
ENSG00000272674	PCDHB16	Breast_Mammary_Tissue	eqtl	0.0406219	0.0160598	0.0114254
ENSG00000272674	PCDHB16	Lung	eqtl	0.0192099	0.00829318	0.0205394	0.330174
ENSG00000272674	PCDHB16	Muscle_Skeletal	eqtl	0.0485856	0.0236117	0.0396197
ENSG00000272674	PCDHB16	Pituitary	eqtl	0.00790599	0.00397444	0.0466785	0.0946556
ENSG00000272674	PCDHB16	Adipose_Subcutaneous	eqtl	0.0336604	0.0180925	0.0628197
ENSG00000272674	PCDHB16	Artery_Tibial	eqtl	0.0289748	0.015574	0.0628197
ENSG00000272674	PCDHB16	Brain_Cerebellum	eqtl	0.0108078	0.00580919	0.0628197
ENSG00000272674	PCDHB16	Nerve_Tibial	eqtl	0.0212511	0.0114225	0.0628197
ENSG00000272674	PCDHB16	Thyroid	eqtl	0.0263486	0.0141623	0.0628197
ENSG00000272674	PCDHB16	Heart_Left_Ventricle	eqtl	0.0168328	0.0109779	0.125194
ENSG00000272674	PCDHB16	Colon_Sigmoid	eqtl	0.014164	0.00930777	0.128074
ENSG00000272674	PCDHB16	Stomach	eqtl	0.0223551	0.0153691	0.145795
ENSG00000272674	PCDHB16	Vagina	eqtl	0.0131931	0.00919522	0.151349
ENSG00000272674	PCDHB16	Heart_Atrial_Appendage	eqtl	0.0107105	0.00816039	0.189351
ENSG00000272674	PCDHB16	Esophagus_Gastroesophageal_Junction	eqtl	0.00719524	0.005683	0.205477	0.878897
ENSG00000272674	PCDHB16	Brain_Cerebellar_Hemisphere	eqtl	0.00686782	0.00613198	0.262714
ENSG00000272674	PCDHB16	Artery_Aorta	eqtl	0.00662357	0.00598669	0.268561
ENSG00000272674	PCDHB16	Ovary	eqtl	0.00635587	0.00574473	0.268561
ENSG00000272674	PCDHB16	Testis	eqtl	-0.00285245	0.00481079	0.55323	0.299292
ENSG00000146001	PCDHB18P	Artery_Aorta	eqtl	0.0272673	0.00783542	0.000501414
ENSG00000146001	PCDHB18P	Brain_Cerebellum	eqtl	0.0198053	0.00739212	0.00737883
ENSG00000146001	PCDHB18P	Esophagus_Mucosa	eqtl	0.0371795	0.0140097	0.00795801
ENSG00000146001	PCDHB18P	Brain_Cerebellar_Hemisphere	eqtl	0.0180727	0.0068784	0.00860272
ENSG00000146001	PCDHB18P	Artery_Coronary	eqtl	0.0234174	0.00912589	0.0102868
ENSG00000146001	PCDHB18P	Adipose_Visceral_Omentum	eqtl	0.0249063	0.0106122	0.0189284
ENSG00000146001	PCDHB18P	Colon_Sigmoid	eqtl	0.028508	0.0121469	0.0189284
ENSG00000146001	PCDHB18P	Esophagus_Muscularis	eqtl	0.0174288	0.00742619	0.0189284
ENSG00000146001	PCDHB18P	Thyroid	eqtl	0.0313336	0.0133508	0.0189284
ENSG00000146001	PCDHB18P	Adipose_Subcutaneous	eqtl	0.0297749	0.0151913	0.0499958
ENSG00000146001	PCDHB18P	Prostate	eqtl	0.0223727	0.0122831	0.0685417
ENSG00000146001	PCDHB18P	Esophagus_Gastroesophageal_Junction	eqtl	0.0170767	0.010968	0.11948
ENSG00000112852	PCDHB2	Brain_Anterior_cingulate_cortex_BA24	eqtl	-0.0171894	0.00752923	0.0224293
ENSG00000112852	PCDHB2	Brain_Cerebellum	eqtl	-0.0156032	0.00694934	0.02475
ENSG00000112852	PCDHB2	Brain_Cortex	eqtl	-0.0169835	0.00756408	0.02475
ENSG00000112852	PCDHB2	Artery_Aorta	eqtl	-0.0209531	0.0103728	0.0433834
ENSG00000112852	PCDHB2	Artery_Tibial	eqtl	-0.010491	0.00844655	0.21422	0.034864
ENSG00000112852	PCDHB2	Nerve_Tibial	eqtl	0.00636248	0.0145667	0.66227
ENSG00000112852	PCDHB2	Testis	eqtl	0.00722078	0.0165318	0.66227
ENSG00000113205	PCDHB3	Muscle_Skeletal	eqtl	0.0337571	0.0148531	0.0230426
ENSG00000113205	PCDHB3	Testis	eqtl	0.0214636	0.00944397	0.0230426
ENSG00000113205	PCDHB3	Esophagus_Muscularis	eqtl	0.00169325	0.00959506	0.859924
ENSG00000113205	PCDHB3	Artery_Tibial	eqtl	0.00106847	0.00961621	0.911528
ENSG00000113205	PCDHB3	Artery_Aorta	eqtl	-0.000645309	0.00763616	0.932653
ENSG00000113205	PCDHB3	Nerve_Tibial	eqtl	-0.00049879	0.0116384	0.965815
ENSG00000113209	PCDHB5	Nerve_Tibial	eqtl	-0.00143575	0.0118449	0.903523
ENSG00000113211	PCDHB6	Thyroid	eqtl	0.0108259	0.017427	0.53446
ENSG00000113212	PCDHB7	Testis	eqtl	0.00893523	0.00524409	0.0884061	0.0095984
ENSG00000120322	PCDHB8	Artery_Aorta	eqtl	0.0166712	0.00670286	0.012876
ENSG00000120322	PCDHB8	Colon_Sigmoid	eqtl	0.0276689	0.0111246	0.012876
ENSG00000120322	PCDHB8	Esophagus_Gastroesophageal_Junction	eqtl	0.0233598	0.00939207	0.012876
ENSG00000120322	PCDHB8	Lung	eqtl	0.0194376	0.00789651	0.0138343
ENSG00000120322	PCDHB8	Esophagus_Muscularis	eqtl	0.0257348	0.011312	0.0229059
ENSG00000120322	PCDHB8	Heart_Atrial_Appendage	eqtl	0.0233882	0.0102805	0.0229059
ENSG00000120322	PCDHB8	Colon_Transverse	eqtl	0.0338176	0.0149088	0.0233114
ENSG00000120322	PCDHB8	Heart_Left_Ventricle	eqtl	0.0215671	0.00950808	0.0233114
ENSG00000120322	PCDHB8	Thyroid	eqtl	0.024266	0.0106979	0.0233114
ENSG00000120322	PCDHB8	Kidney_Cortex	eqtl	-0.00622283	0.00405837	0.125194
ENSG00000120322	PCDHB8	Brain_Putamen_basal_ganglia	eqtl	-0.0096666	0.00635234	0.128074
ENSG00000120322	PCDHB8	Adrenal_Gland	eqtl	-0.00799263	0.00572607	0.162765
ENSG00000120322	PCDHB8	Adipose_Subcutaneous	eqtl	0.0190841	0.0138195	0.167294
ENSG00000120322	PCDHB8	Skin_Sun_Exposed_Lower_leg	eqtl	0.0188489	0.0136492	0.167294
ENSG00000120322	PCDHB8	Nerve_Tibial	eqtl	0.00908149	0.0075988	0.232039
ENSG00000120322	PCDHB8	Small_Intestine_Terminal_Ileum	eqtl	0.0127972	0.0107079	0.232039
ENSG00000120322	PCDHB8	Artery_Tibial	eqtl	0.00772314	0.00657288	0.239995
ENSG00000120322	PCDHB8	Ovary	eqtl	0.00841342	0.00716036	0.239995
ENSG00000120322	PCDHB8	Brain_Hippocampus	eqtl	-0.00757942	0.00742151	0.307123
ENSG00000120322	PCDHB8	Artery_Coronary	eqtl	0.00324476	0.00558099	0.560974
ENSG00000120322	PCDHB8	Brain_Cerebellar_Hemisphere	eqtl	0.00301653	0.00518843	0.560974
ENSG00000120322	PCDHB8	Brain_Cerebellum	eqtl	0.00428827	0.00737583	0.560974
ENSG00000120322	PCDHB8	Breast_Mammary_Tissue	eqtl	0.00751929	0.0129332	0.560974
ENSG00000120322	PCDHB8	Pituitary	eqtl	0.0033665	0.00579039	0.560974
ENSG00000120322	PCDHB8	Spleen	eqtl	0.00480268	0.0082606	0.560974
ENSG00000120322	PCDHB8	Testis	eqtl	0.00251611	0.0090284	0.780484
ENSG00000177839	PCDHB9	Colon_Sigmoid	eqtl	0.0373614	0.0111229	0.000782323
ENSG00000177839	PCDHB9	Esophagus_Gastroesophageal_Junction	eqtl	0.0228046	0.00912185	0.0124193
ENSG00000177839	PCDHB9	Lung	eqtl	0.0470751	0.0188301	0.0124193
ENSG00000177839	PCDHB9	Nerve_Tibial	eqtl	0.028031	0.0121874	0.0214482
ENSG00000177839	PCDHB9	Artery_Aorta	eqtl	0.0196082	0.0106954	0.066753
ENSG00000177839	PCDHB9	Breast_Mammary_Tissue	eqtl	0.0229361	0.0125106	0.066753
ENSG00000177839	PCDHB9	Ovary	eqtl	0.0141057	0.00769401	0.066753
ENSG00000177839	PCDHB9	Heart_Atrial_Appendage	eqtl	0.0195201	0.0117655	0.0970975
ENSG00000177839	PCDHB9	Skin_Sun_Exposed_Lower_leg	eqtl	0.0224589	0.0135369	0.0970975
ENSG00000177839	PCDHB9	Pituitary	eqtl	0.015852	0.0120777	0.189351
ENSG00000177839	PCDHB9	Esophagus_Muscularis	eqtl	0.00905891	0.00887018	0.307123
ENSG00000177839	PCDHB9	Heart_Left_Ventricle	eqtl	0.0160638	0.0157291	0.307123
ENSG00000177839	PCDHB9	Artery_Tibial	eqtl	0.0121574	0.018556	0.512357
ENSG00000204956	PCDHGA1	Brain_Caudate_basal_ganglia	eqtl	0.0133463	0.0171596	0.4367
ENSG00000204956	PCDHGA1	Adipose_Subcutaneous	eqtl	-0.00670319	0.0109079	0.538868
ENSG00000204956	PCDHGA1	Adipose_Visceral_Omentum	eqtl	-0.00776304	0.0126326	0.538868
ENSG00000204956	PCDHGA1	Artery_Aorta	eqtl	-0.00529613	0.00861824	0.538868
ENSG00000204956	PCDHGA1	Artery_Coronary	eqtl	-0.00638751	0.0103942	0.538868
ENSG00000204956	PCDHGA1	Artery_Tibial	eqtl	-0.005681	0.00924453	0.538868
ENSG00000204956	PCDHGA1	Brain_Nucleus_accumbens_basal_ganglia	eqtl	-0.0102361	0.0166569	0.538868
ENSG00000204956	PCDHGA1	Esophagus_Muscularis	eqtl	-0.00688184	0.0111986	0.538868
ENSG00000204956	PCDHGA1	Lung	eqtl	-0.00796224	0.0129567	0.538868
ENSG00000204956	PCDHGA1	Nerve_Tibial	eqtl	-0.00953768	0.0155204	0.538868
ENSG00000204956	PCDHGA1	Thyroid	eqtl	-0.00886396	0.0144241	0.538868
ENSG00000253873	PCDHGA11	Adipose_Subcutaneous	eqtl	-0.033251	0.0145609	0.0223961
ENSG00000081853	PCDHGA2	Adipose_Subcutaneous	eqtl	-0.0546817	0.0128335	2.03633e-05
ENSG00000081853	PCDHGA2	Nerve_Tibial	eqtl	-0.0433585	0.0121113	0.000343594
ENSG00000081853	PCDHGA2	Skin_Sun_Exposed_Lower_leg	eqtl	-0.049032	0.0136961	0.000343594
ENSG00000081853	PCDHGA2	Esophagus_Gastroesophageal_Junction	eqtl	-0.0478967	0.0137248	0.00048339
ENSG00000262576	PCDHGA4	Esophagus_Muscularis	eqtl	-0.0163952	0.0133999	0.22113
ENSG00000253731	PCDHGA6	Artery_Tibial	eqtl	0.016957	0.0177964	0.340676
ENSG00000253731	PCDHGA6	Brain_Cerebellum	eqtl	0.0096623	0.0101406	0.340676
ENSG00000253731	PCDHGA6	Brain_Nucleus_accumbens_basal_ganglia	eqtl	0.0163144	0.017122	0.340676
ENSG00000253731	PCDHGA6	Cells_Cultured_fibroblasts	eqtl	0.0181831	0.0216798	0.401632
ENSG00000253731	PCDHGA6	Thyroid	eqtl	0.01227	0.016293	0.451398
ENSG00000253731	PCDHGA6	Brain_Hypothalamus	eqtl	0.00778563	0.0112614	0.489341
ENSG00000253731	PCDHGA6	Lung	eqtl	0.010442	0.015568	0.502391
ENSG00000253731	PCDHGA6	Adipose_Subcutaneous	eqtl	0.00884647	0.0137801	0.520889
ENSG00000253731	PCDHGA6	Breast_Mammary_Tissue	eqtl	0.00794227	0.013568	0.558302
ENSG00000253731	PCDHGA6	Adipose_Visceral_Omentum	eqtl	0.00752069	0.0133321	0.572684
ENSG00000253731	PCDHGA6	Brain_Cortex	eqtl	0.00500109	0.00886557	0.572684
ENSG00000253731	PCDHGA6	Esophagus_Muscularis	eqtl	0.00961774	0.0170496	0.572684
ENSG00000253731	PCDHGA6	Muscle_Skeletal	eqtl	0.0120556	0.0213713	0.572684
ENSG00000253731	PCDHGA6	Brain_Caudate_basal_ganglia	eqtl	0.00468113	0.0089268	0.600007
ENSG00000253731	PCDHGA6	Brain_Putamen_basal_ganglia	eqtl	0.00503664	0.00960476	0.600007
ENSG00000253731	PCDHGA6	Nerve_Tibial	eqtl	0.00738476	0.0140826	0.600007
ENSG00000253767	PCDHGA8	Cells_Cultured_fibroblasts	eqtl	-0.031425	0.0127772	0.0139146
ENSG00000253910	PCDHGB2	Artery_Tibial	eqtl	0.0426688	0.0173242	0.0137794
ENSG00000253910	PCDHGB2	Artery_Aorta	eqtl	-0.0110826	0.0147163	0.451398
ENSG00000253305	PCDHGB6	Nerve_Tibial	eqtl	0.0089229	0.0224161	0.690587
ENSG00000253305	PCDHGB6	Artery_Tibial	eqtl	0.00356004	0.0166674	0.830865
ENSG00000253305	PCDHGB6	Skin_Sun_Exposed_Lower_leg	eqtl	0.00251896	0.0117933	0.830865
ENSG00000253305	PCDHGB6	Cells_Cultured_fibroblasts	eqtl	0.00528942	0.0280339	0.850344
ENSG00000253305	PCDHGB6	Adipose_Subcutaneous	eqtl	-0.000776461	0.0135881	0.954431
ENSG00000253305	PCDHGB6	Colon_Sigmoid	eqtl	0.000465146	0.0172104	0.978438
ENSG00000240184	PCDHGC3	Pancreas	eqtl	0.0356186	0.0228497	0.119038
ENSG00000179715	PCED1B	Brain_Putamen_basal_ganglia	eqtl	0.0175263	0.0102693	0.087884
ENSG00000179715	PCED1B	Artery_Aorta	eqtl	-0.0150437	0.00960308	0.117221	0.481199
ENSG00000179715	PCED1B	Brain_Caudate_basal_ganglia	eqtl	0.0163074	0.0109705	0.13715
ENSG00000179715	PCED1B	Whole_Blood	eqtl	0.0261957	0.0218072	0.229658	0.59567
ENSG00000179715	PCED1B	Thyroid	eqtl	-0.0212266	0.0223739	0.342764
ENSG00000179715	PCED1B	Artery_Tibial	eqtl	-0.00854102	0.0174299	0.624119	0.119422
ENSG00000179715	PCED1B	Esophagus_Mucosa	eqtl	-0.00637012	0.0152883	0.676922
ENSG00000115289	PCGF1	Esophagus_Mucosa	eqtl	0.0106595	0.0177658	0.548506
ENSG00000277258	PCGF2	Small_Intestine_Terminal_Ileum	eqtl	0.00579662	0.0118003	0.623265
ENSG00000277258	PCGF2	Minor_Salivary_Gland	eqtl	-0.0029904	0.00679636	0.659937
ENSG00000277258	PCGF2	Skin_Not_Sun_Exposed_Suprapubic	eqtl	-0.00376717	0.0105884	0.722002	0.441365
ENSG00000277258	PCGF2	Nerve_Tibial	eqtl	0.00402156	0.0133484	0.763204	0.822433
ENSG00000277258	PCGF2	Artery_Tibial	eqtl	0.00142822	0.00924724	0.877256	0.732008
ENSG00000277258	PCGF2	Skin_Sun_Exposed_Lower_leg	eqtl	0.00072046	0.0100798	0.943019	0.894523
ENSG00000277258	PCGF2	Artery_Aorta	eqtl	-0.000481205	0.0133187	0.971179	0.683283
ENSG00000277258	PCGF2	Adipose_Subcutaneous	eqtl	0.000358965	0.015974	0.982072
ENSG00000277258	PCGF2	Adipose_Visceral_Omentum	eqtl	0.00054079	0.0240652	0.982072
ENSG00000277258	PCGF2	Adrenal_Gland	eqtl	0.000365671	0.0162724	0.982072
ENSG00000277258	PCGF2	Artery_Coronary	eqtl	0.000267202	0.0118905	0.982072
ENSG00000277258	PCGF2	Brain_Cerebellar_Hemisphere	eqtl	-0.000280231	0.0124703	0.982072
ENSG00000277258	PCGF2	Brain_Cerebellum	eqtl	-0.000252083	0.0112177	0.982072
ENSG00000277258	PCGF2	Breast_Mammary_Tissue	eqtl	0.000469665	0.0209001	0.982072
ENSG00000277258	PCGF2	Cells_Cultured_fibroblasts	eqtl	0.000242311	0.0107828	0.982072
ENSG00000277258	PCGF2	Colon_Sigmoid	eqtl	0.000353797	0.015744	0.982072
ENSG00000277258	PCGF2	Colon_Transverse	eqtl	0.000283004	0.0125937	0.982072
ENSG00000277258	PCGF2	Esophagus_Gastroesophageal_Junction	eqtl	0.000349492	0.0155524	0.982072
ENSG00000277258	PCGF2	Esophagus_Mucosa	eqtl	0.000308643	0.0137346	0.982072
ENSG00000277258	PCGF2	Esophagus_Muscularis	eqtl	0.000418752	0.0186345	0.982072
ENSG00000277258	PCGF2	Heart_Atrial_Appendage	eqtl	0.000346458	0.0154174	0.982072
ENSG00000277258	PCGF2	Heart_Left_Ventricle	eqtl	0.000590601	0.0262818	0.982072
ENSG00000277258	PCGF2	Lung	eqtl	0.000302009	0.0134394	0.982072
ENSG00000277258	PCGF2	Pancreas	eqtl	0.000308139	0.0137122	0.982072
ENSG00000277258	PCGF2	Stomach	eqtl	0.000325273	0.0144746	0.982072
ENSG00000277258	PCGF2	Testis	eqtl	0.000421238	0.0187451	0.982072
ENSG00000277258	PCGF2	Thyroid	eqtl	0.000483962	0.0215363	0.982072
ENSG00000277258	PCGF2	Whole_Blood	eqtl	0.00043489	0.0193526	0.982072
ENSG00000185619	PCGF3	Brain_Hippocampus	eqtl	0.0102114	0.00869055	0.239995
ENSG00000185619	PCGF3	Brain_Frontal_Cortex_BA9	eqtl	0.0113667	0.0101037	0.260589
ENSG00000185619	PCGF3	Cells_EBV-transformed_lymphocytes	eqtl	0.00794357	0.00706095	0.260589
ENSG00000185619	PCGF3	Kidney_Cortex	eqtl	0.00494639	0.00439679	0.260589
ENSG00000185619	PCGF3	Liver	eqtl	0.00372933	0.00331496	0.260589
ENSG00000185619	PCGF3	Pituitary	eqtl	0.0105869	0.00975915	0.278004	0.574679
ENSG00000185619	PCGF3	Adrenal_Gland	eqtl	0.00737881	0.00709229	0.298154	0.561777
ENSG00000185619	PCGF3	Uterus	eqtl	0.00552511	0.00531739	0.298775	0.560168
ENSG00000185619	PCGF3	Nerve_Tibial	eqtl	0.00374598	0.00392075	0.339362	0.724691
ENSG00000185619	PCGF3	Lung	eqtl	0.00424656	0.00447624	0.342779	0.720058
ENSG00000185619	PCGF3	Stomach	eqtl	0.00471808	0.00516745	0.361222	0.638021
ENSG00000185619	PCGF3	Thyroid	eqtl	0.00497855	0.00546006	0.361868	0.73701
ENSG00000185619	PCGF3	Adipose_Visceral_Omentum	eqtl	0.00352887	0.00392279	0.368343	0.695269
ENSG00000185619	PCGF3	Muscle_Skeletal	eqtl	0.00527552	0.00593651	0.374188	0.688511
ENSG00000185619	PCGF3	Esophagus_Mucosa	eqtl	0.00411077	0.00465605	0.377297	0.718126
ENSG00000185619	PCGF3	Skin_Not_Sun_Exposed_Suprapubic	eqtl	0.00455813	0.00517227	0.378175	0.671562
ENSG00000185619	PCGF3	Artery_Tibial	eqtl	0.00499246	0.00567654	0.379135	0.702197
ENSG00000185619	PCGF3	Brain_Cortex	eqtl	0.00867947	0.00994023	0.382572	0.502485
ENSG00000185619	PCGF3	Esophagus_Gastroesophageal_Junction	eqtl	0.00430635	0.00498637	0.387794	0.677364
ENSG00000185619	PCGF3	Whole_Blood	eqtl	0.00434518	0.0050664	0.391088	0.711351
ENSG00000185619	PCGF3	Colon_Transverse	eqtl	0.00381846	0.00450801	0.396974	0.6962
ENSG00000185619	PCGF3	Heart_Left_Ventricle	eqtl	0.0056925	0.00682168	0.404015	0.623833
ENSG00000185619	PCGF3	Prostate	eqtl	0.00402136	0.00486768	0.408728	0.656245
ENSG00000185619	PCGF3	Spleen	eqtl	0.00286687	0.00351221	0.414353	0.635513
ENSG00000185619	PCGF3	Brain_Cerebellar_Hemisphere	eqtl	0.00497675	0.00610285	0.414798	0.663514
ENSG00000185619	PCGF3	Adipose_Subcutaneous	eqtl	0.00303495	0.00377798	0.421787	0.67439
ENSG00000185619	PCGF3	Vagina	eqtl	0.00337863	0.00431004	0.4331	0.349583
ENSG00000185619	PCGF3	Brain_Spinal_cord_cervical_c-1	eqtl	0.00489416	0.00627064	0.435104
ENSG00000185619	PCGF3	Brain_Substantia_nigra	eqtl	0.00619273	0.00793443	0.435104
ENSG00000185619	PCGF3	Breast_Mammary_Tissue	eqtl	0.00343109	0.00446832	0.442564	0.626794
ENSG00000185619	PCGF3	Minor_Salivary_Gland	eqtl	0.00339109	0.00497928	0.495847	0.246199
ENSG00000185619	PCGF3	Colon_Sigmoid	eqtl	0.00314791	0.0046709	0.500349	0.58443
ENSG00000185619	PCGF3	Skin_Sun_Exposed_Lower_leg	eqtl	0.00319317	0.00476879	0.503115	0.75981
ENSG00000185619	PCGF3	Small_Intestine_Terminal_Ileum	eqtl	0.00297762	0.00448834	0.507066	0.557481
ENSG00000185619	PCGF3	Heart_Atrial_Appendage	eqtl	0.00319696	0.00488646	0.512952	0.547067
ENSG00000185619	PCGF3	Esophagus_Muscularis	eqtl	0.00304902	0.00489057	0.53299	0.737475
ENSG00000185619	PCGF3	Cells_Cultured_fibroblasts	eqtl	0.00497579	0.00828255	0.548002	0.305755
ENSG00000185619	PCGF3	Pancreas	eqtl	0.00254102	0.00424617	0.549555	0.769331
ENSG00000185619	PCGF3	Artery_Coronary	eqtl	0.00298093	0.00515501	0.56309	0.181415
ENSG00000185619	PCGF3	Brain_Cerebellum	eqtl	0.00279179	0.00506307	0.581358	0.710205
ENSG00000185619	PCGF3	Ovary	eqtl	0.00250312	0.00456232	0.583245	0.689114
ENSG00000185619	PCGF3	Artery_Aorta	eqtl	0.00120028	0.00230188	0.602065	0.425362
ENSG00000185619	PCGF3	Testis	eqtl	0.00413492	0.00920491	0.653281	0.513491
ENSG00000180628	PCGF5	Heart_Atrial_Appendage	eqtl	0.0245224	0.0150299	0.102768
ENSG00000180628	PCGF5	Skin_Not_Sun_Exposed_Suprapubic	eqtl	0.0364935	0.0313441	0.244308
ENSG00000180628	PCGF5	Cells_Cultured_fibroblasts	eqtl	-0.00183278	0.0151574	0.903757	0.0706399
ENSG00000126226	PCID2	Whole_Blood	eqtl	0.0387877	0.110079	0.724567
ENSG00000126226	PCID2	Artery_Tibial	eqtl	0.00538089	0.0220127	0.806887
ENSG00000126226	PCID2	Testis	eqtl	0.00361772	0.0147998	0.806887
ENSG00000126226	PCID2	Artery_Aorta	eqtl	0.00218589	0.0245912	0.92917
ENSG00000100982	PCIF1	Whole_Blood	eqtl	-0.124334	0.0460035	0.00687782
ENSG00000100982	PCIF1	Adrenal_Gland	eqtl	0.0145107	0.00889367	0.102768
ENSG00000124253	PCK1	Thyroid	eqtl	0.0390041	0.0132399	0.00321969
ENSG00000124253	PCK1	Testis	eqtl	-0.0172904	0.00726984	0.017389
ENSG00000124253	PCK1	Skin_Not_Sun_Exposed_Suprapubic	eqtl	0.0297915	0.0137786	0.0306057
ENSG00000124253	PCK1	Esophagus_Mucosa	eqtl	0.0282111	0.0144974	0.0516612
ENSG00000124253	PCK1	Lung	eqtl	0.0119308	0.0119308	0.317311
ENSG00000124253	PCK1	Artery_Tibial	eqtl	0.00398578	0.0168288	0.812779
ENSG00000100889	PCK2	Artery_Tibial	eqtl	0.0421818	0.0163218	0.0097553	0.542799
ENSG00000100889	PCK2	Colon_Sigmoid	eqtl	0.040279	0.0157794	0.0106913
ENSG00000100889	PCK2	Esophagus_Mucosa	eqtl	0.0439529	0.0172186	0.0106913
ENSG00000100889	PCK2	Skin_Sun_Exposed_Lower_leg	eqtl	0.0209231	0.00819667	0.0106913
ENSG00000100889	PCK2	Artery_Aorta	eqtl	0.0403698	0.017045	0.0178642
ENSG00000100889	PCK2	Muscle_Skeletal	eqtl	0.0506788	0.0213977	0.0178642
ENSG00000100889	PCK2	Whole_Blood	eqtl	0.0528166	0.0223003	0.0178642
ENSG00000100889	PCK2	Skin_Not_Sun_Exposed_Suprapubic	eqtl	0.0157322	0.00744881	0.0346827	0.0921642
ENSG00000100889	PCK2	Adipose_Subcutaneous	eqtl	0.0337852	0.0205879	0.100792
ENSG00000100889	PCK2	Nerve_Tibial	eqtl	0.040437	0.0297555	0.174155
ENSG00000100889	PCK2	Adipose_Visceral_Omentum	eqtl	0.0315192	0.026266	0.230139
ENSG00000100889	PCK2	Brain_Cortex	eqtl	-0.0116264	0.00968868	0.230139
ENSG00000100889	PCK2	Brain_Nucleus_accumbens_basal_ganglia	eqtl	-0.0156745	0.0130621	0.230139
ENSG00000100889	PCK2	Esophagus_Gastroesophageal_Junction	eqtl	0.0161809	0.0151321	0.284929	0.0131155
ENSG00000100889	PCK2	Esophagus_Muscularis	eqtl	0.0135677	0.0130301	0.297755	0.0126839
ENSG00000100889	PCK2	Brain_Frontal_Cortex_BA9	eqtl	-0.0106706	0.0120746	0.376847
ENSG00000166803	PCLAF	Testis	eqtl	-0.0177471	0.022687	0.434063
ENSG00000078674	PCM1	Spleen	eqtl	-0.0291351	0.0132432	0.0278069
ENSG00000078674	PCM1	Esophagus_Mucosa	eqtl	-0.0326017	0.0153851	0.0340864
ENSG00000078674	PCM1	Cells_Cultured_fibroblasts	eqtl	-0.0321047	0.0151505	0.0340864
ENSG00000078674	PCM1	Skin_Sun_Exposed_Lower_leg	eqtl	-0.0405893	0.0194123	0.0365362
ENSG00000078674	PCM1	Whole_Blood	eqtl	-0.0403606	0.0195001	0.0384741
ENSG00000078674	PCM1	Artery_Coronary	eqtl	-0.0251025	0.0125513	0.0455003
ENSG00000078674	PCM1	Prostate	eqtl	-0.0232596	0.0120502	0.053578
ENSG00000078674	PCM1	Skin_Not_Sun_Exposed_Suprapubic	eqtl	-0.0309985	0.0160595	0.053578
ENSG00000078674	PCM1	Stomach	eqtl	-0.0516318	0.0274095	0.0596027
ENSG00000078674	PCM1	Brain_Frontal_Cortex_BA9	eqtl	-0.00925563	0.00495372	0.0617034
ENSG00000078674	PCM1	Brain_Hippocampus	eqtl	-0.0148546	0.00795034	0.0617034
ENSG00000078674	PCM1	Brain_Putamen_basal_ganglia	eqtl	-0.0121604	0.00650839	0.0617034
ENSG00000078674	PCM1	Brain_Substantia_nigra	eqtl	-0.0171985	0.00920485	0.0617034
ENSG00000078674	PCM1	Brain_Amygdala	eqtl	-0.0138319	0.00740296	0.0617034
ENSG00000078674	PCM1	Brain_Caudate_basal_ganglia	eqtl	-0.0107222	0.00573865	0.0617034
ENSG00000078674	PCM1	Brain_Cerebellar_Hemisphere	eqtl	-0.00905769	0.00484778	0.0617034
ENSG00000078674	PCM1	Brain_Cortex	eqtl	-0.00778944	0.004169	0.0617034
ENSG00000078674	PCM1	Brain_Hypothalamus	eqtl	-0.0156761	0.00839002	0.0617034
ENSG00000078674	PCM1	Brain_Nucleus_accumbens_basal_ganglia	eqtl	-0.0154441	0.00826587	0.0617034
ENSG00000078674	PCM1	Artery_Aorta	eqtl	-0.0296597	0.0159421	0.0628197
ENSG00000078674	PCM1	Muscle_Skeletal	eqtl	-0.0248771	0.0137005	0.0694027
ENSG00000078674	PCM1	Brain_Cerebellum	eqtl	-0.00776132	0.004522	0.0860988	0.460304
ENSG00000078674	PCM1	Brain_Anterior_cingulate_cortex_BA24	eqtl	-0.0142	0.00830157	0.0871686
ENSG00000078674	PCM1	Brain_Spinal_cord_cervical_c-1	eqtl	-0.005576	0.00325982	0.0871686
ENSG00000078674	PCM1	Artery_Tibial	eqtl	-0.0316612	0.0199465	0.112443	0.168242
ENSG00000078674	PCM1	Nerve_Tibial	eqtl	-0.0245959	0.0159955	0.124128	0.142629
ENSG00000078674	PCM1	Adipose_Subcutaneous	eqtl	-0.026713	0.0177666	0.132697	0.152075
ENSG00000078674	PCM1	Colon_Sigmoid	eqtl	-0.0209056	0.0140615	0.137087	0.209058
ENSG00000078674	PCM1	Esophagus_Muscularis	eqtl	-0.0218529	0.0150853	0.147442	0.037626
ENSG00000078674	PCM1	Adipose_Visceral_Omentum	eqtl	-0.0107877	0.0109255	0.323453	0.223699
ENSG00000078674	PCM1	Heart_Atrial_Appendage	eqtl	0.0198462	0.0239808	0.407905
ENSG00000078674	PCM1	Colon_Transverse	eqtl	-0.0133819	0.0162099	0.409065	0.0863193
ENSG00000078674	PCM1	Pancreas	eqtl	0.00924222	0.0192766	0.631617
ENSG00000078674	PCM1	Breast_Mammary_Tissue	eqtl	-0.00330788	0.0156373	0.832467
ENSG00000078674	PCM1	Esophagus_Gastroesophageal_Junction	eqtl	-0.00366144	0.0173086	0.832467
ENSG00000078674	PCM1	Lung	eqtl	0.00314391	0.0154337	0.838585
ENSG00000078674	PCM1	Testis	eqtl	-0.00126844	0.0215897	0.953149	0.876997
ENSG00000120265	PCMT1	Esophagus_Muscularis	eqtl	0.0224549	0.0284429	0.429835
ENSG00000120265	PCMT1	Muscle_Skeletal	eqtl	-0.00920813	0.0117483	0.433167
ENSG00000120265	PCMT1	Nerve_Tibial	eqtl	0.0190499	0.0280832	0.497557	0.689892
ENSG00000120265	PCMT1	Stomach	eqtl	0.014826	0.0234745	0.527662
ENSG00000120265	PCMT1	Artery_Tibial	eqtl	0.0130395	0.0225228	0.562625
ENSG00000120265	PCMT1	Colon_Sigmoid	eqtl	0.00772341	0.0172641	0.654609
ENSG00000120265	PCMT1	Testis	eqtl	0.00710491	0.0158816	0.654609
ENSG00000168300	PCMTD1	Whole_Blood	eqtl	0.175263	0.0455228	0.000118118
ENSG00000168300	PCMTD1	Testis	eqtl	0.125812	0.0334365	0.000168081
ENSG00000168300	PCMTD1	Brain_Cerebellar_Hemisphere	eqtl	0.0362129	0.00973123	0.000198191
ENSG00000168300	PCMTD1	Lung	eqtl	0.10721	0.0288099	0.000198191
ENSG00000168300	PCMTD1	Skin_Sun_Exposed_Lower_leg	eqtl	0.0978189	0.0268433	0.000268363
ENSG00000168300	PCMTD1	Spleen	eqtl	0.0668926	0.0185149	0.000302788
ENSG00000168300	PCMTD1	Skin_Not_Sun_Exposed_Suprapubic	eqtl	0.106052	0.0319487	0.000901967
ENSG00000168300	PCMTD1	Thyroid	eqtl	0.0261373	0.0116166	0.0244489
ENSG00000168300	PCMTD1	Brain_Cerebellum	eqtl	0.0171391	0.0105975	0.105817
ENSG00000168300	PCMTD1	Nerve_Tibial	eqtl	0.0614456	0.0424698	0.147951
ENSG00000168300	PCMTD1	Breast_Mammary_Tissue	eqtl	0.0250221	0.0255545	0.327498
ENSG00000168300	PCMTD1	Cells_Cultured_fibroblasts	eqtl	-0.0473151	0.0537307	0.378536
ENSG00000203880	PCMTD2	Skin_Sun_Exposed_Lower_leg	eqtl	0.133052	0.0227074	4.64482e-09	0.349513
ENSG00000203880	PCMTD2	Skin_Not_Sun_Exposed_Suprapubic	eqtl	0.0571837	0.0165323	0.000542374	0.00711759
ENSG00000203880	PCMTD2	Ovary	eqtl	0.0340868	0.0120115	0.00454203
ENSG00000203880	PCMTD2	Pancreas	eqtl	0.0236594	0.00878928	0.0071057	0.173831
ENSG00000203880	PCMTD2	Esophagus_Gastroesophageal_Junction	eqtl	0.0262827	0.00990216	0.00794873	0.313327
ENSG00000203880	PCMTD2	Small_Intestine_Terminal_Ileum	eqtl	0.0377792	0.0170733	0.0269138
ENSG00000203880	PCMTD2	Colon_Transverse	eqtl	0.0312808	0.0158086	0.0478472
ENSG00000203880	PCMTD2	Esophagus_Muscularis	eqtl	0.0240224	0.0122811	0.0504595	0.258538
ENSG00000203880	PCMTD2	Spleen	eqtl	0.0265377	0.0137996	0.0544704
ENSG00000203880	PCMTD2	Adipose_Visceral_Omentum	eqtl	0.0473599	0.0268116	0.0773293	0.766448
ENSG00000203880	PCMTD2	Thyroid	eqtl	0.0273214	0.0162335	0.0923702	0.76183
ENSG00000203880	PCMTD2	Nerve_Tibial	eqtl	0.0161796	0.0109564	0.139749	0.510706
ENSG00000203880	PCMTD2	Brain_Cortex	eqtl	0.0201833	0.0165136	0.221624
ENSG00000203880	PCMTD2	Breast_Mammary_Tissue	eqtl	0.0237746	0.019452	0.221624
ENSG00000203880	PCMTD2	Brain_Caudate_basal_ganglia	eqtl	0.0133782	0.011185	0.231666
ENSG00000203880	PCMTD2	Brain_Frontal_Cortex_BA9	eqtl	0.015636	0.0130727	0.231666
ENSG00000203880	PCMTD2	Brain_Hypothalamus	eqtl	0.0142464	0.0119109	0.231666
ENSG00000203880	PCMTD2	Brain_Putamen_basal_ganglia	eqtl	0.0165749	0.0138577	0.231666
ENSG00000203880	PCMTD2	Colon_Sigmoid	eqtl	0.0247734	0.0207122	0.231666
ENSG00000203880	PCMTD2	Esophagus_Mucosa	eqtl	0.0153299	0.0128168	0.231666
ENSG00000203880	PCMTD2	Lung	eqtl	0.0365304	0.0305418	0.231666
ENSG00000203880	PCMTD2	Muscle_Skeletal	eqtl	0.0188622	0.01577	0.231666
ENSG00000203880	PCMTD2	Prostate	eqtl	0.0174512	0.0145904	0.231666
ENSG00000203880	PCMTD2	Stomach	eqtl	0.0192354	0.0160821	0.231666
ENSG00000203880	PCMTD2	Testis	eqtl	0.0190702	0.015944	0.231666
ENSG00000203880	PCMTD2	Whole_Blood	eqtl	0.0310966	0.0259988	0.231666
ENSG00000203880	PCMTD2	Cells_Cultured_fibroblasts	eqtl	0.0394734	0.0357141	0.269046
ENSG00000203880	PCMTD2	Artery_Tibial	eqtl	0.0123026	0.0122471	0.315122	0.497641
ENSG00000203880	PCMTD2	Artery_Aorta	eqtl	0.0101934	0.0110685	0.357081	0.430706
ENSG00000203880	PCMTD2	Liver	eqtl	0.00676055	0.00814339	0.406432
ENSG00000203880	PCMTD2	Adipose_Subcutaneous	eqtl	-0.00470575	0.0239993	0.844549
ENSG00000203880	PCMTD2	Heart_Atrial_Appendage	eqtl	0.00192732	0.0212005	0.927565
ENSG00000132646	PCNA	Breast_Mammary_Tissue	eqtl	-0.0132853	0.0194419	0.494396
ENSG00000132646	PCNA	Adipose_Subcutaneous	eqtl	-0.0118057	0.0182988	0.518823
ENSG00000132646	PCNA	Nerve_Tibial	eqtl	-0.0126381	0.019589	0.518823
ENSG00000132646	PCNA	Skin_Not_Sun_Exposed_Suprapubic	eqtl	-0.0193905	0.0352555	0.582319
ENSG00000132646	PCNA	Artery_Aorta	eqtl	-0.0137905	0.0258573	0.593803
ENSG00000132646	PCNA	Artery_Tibial	eqtl	-0.00818631	0.0169372	0.628859
17769_28	PCNP	Blood_Plasma	pqtl	0.000655308	0.0242464	0.978438
ENSG00000160299	PCNT	Thyroid	eqtl	0.0386739	0.0170498	0.0233114
ENSG00000160299	PCNT	Whole_Blood	eqtl	-0.058638	0.0289479	0.0428016
ENSG00000160299	PCNT	Adrenal_Gland	eqtl	0.0191128	0.0106807	0.0735386
ENSG00000160299	PCNT	Brain_Frontal_Cortex_BA9	eqtl	0.0215755	0.0124222	0.082415
ENSG00000160299	PCNT	Brain_Nucleus_accumbens_basal_ganglia	eqtl	0.0300287	0.0176359	0.0886237
ENSG00000160299	PCNT	Esophagus_Gastroesophageal_Junction	eqtl	-0.063138	0.0400683	0.115082
ENSG00000160299	PCNT	Nerve_Tibial	eqtl	0.0166682	0.0145313	0.251359	0.471375
ENSG00000160299	PCNT	Colon_Sigmoid	eqtl	-0.0705577	0.0641067	0.271058
ENSG00000160299	PCNT	Artery_Tibial	eqtl	-0.0359374	0.0354645	0.310901
ENSG00000160299	PCNT	Artery_Coronary	eqtl	0.00985804	0.0119705	0.410207
ENSG00000160299	PCNT	Brain_Hypothalamus	eqtl	0.0103034	0.0150587	0.493842
ENSG00000160299	PCNT	Adipose_Visceral_Omentum	eqtl	0.0111657	0.0167485	0.504985
ENSG00000160299	PCNT	Adipose_Subcutaneous	eqtl	0.0130747	0.0202063	0.517594
ENSG00000160299	PCNT	Heart_Left_Ventricle	eqtl	0.00829204	0.0139306	0.551684
ENSG00000160299	PCNT	Breast_Mammary_Tissue	eqtl	-0.0038784	0.00671846	0.563754	0.624371
ENSG00000160299	PCNT	Heart_Atrial_Appendage	eqtl	0.00941924	0.025118	0.70766
ENSG00000160299	PCNT	Brain_Caudate_basal_ganglia	eqtl	0.00564164	0.0178652	0.752162
ENSG00000160299	PCNT	Esophagus_Muscularis	eqtl	0.00645781	0.0205131	0.752902
ENSG00000160299	PCNT	Artery_Aorta	eqtl	0.0026866	0.021109	0.898725
ENSG00000160299	PCNT	Lung	eqtl	0.00207087	0.0203635	0.918999
ENSG00000100731	PCNX1	Esophagus_Mucosa	eqtl	0.0349506	0.0238605	0.142979
ENSG00000100731	PCNX1	Adipose_Visceral_Omentum	eqtl	0.0374153	0.0255432	0.142979
ENSG00000100731	PCNX1	Brain_Cortex	eqtl	0.0258636	0.0176569	0.142979
ENSG00000100731	PCNX1	Esophagus_Gastroesophageal_Junction	eqtl	0.0462485	0.0315735	0.142979
ENSG00000100731	PCNX1	Heart_Atrial_Appendage	eqtl	0.0389932	0.0266204	0.142979
ENSG00000100731	PCNX1	Uterus	eqtl	0.01487	0.0109909	0.176074
ENSG00000100731	PCNX1	Artery_Aorta	eqtl	0.0134277	0.010376	0.195625
ENSG00000100731	PCNX1	Skin_Not_Sun_Exposed_Suprapubic	eqtl	0.0146537	0.0113233	0.195625
ENSG00000100731	PCNX1	Minor_Salivary_Gland	eqtl	0.0110225	0.0110225	0.317311
ENSG00000100731	PCNX1	Nerve_Tibial	eqtl	0.00484775	0.00530483	0.360802	0.576276
ENSG00000100731	PCNX1	Thyroid	eqtl	0.00861941	0.0099662	0.387113
ENSG00000100731	PCNX1	Small_Intestine_Terminal_Ileum	eqtl	0.00727078	0.00908847	0.423711
ENSG00000100731	PCNX1	Vagina	eqtl	0.00956303	0.0119538	0.423711
ENSG00000100731	PCNX1	Cells_EBV-transformed_lymphocytes	eqtl	0.0051973	0.007692	0.499247
ENSG00000100731	PCNX1	Ovary	eqtl	0.00517012	0.00765177	0.499247
ENSG00000100731	PCNX1	Prostate	eqtl	0.00822314	0.0121703	0.499247
ENSG00000100731	PCNX1	Adipose_Subcutaneous	eqtl	0.00325628	0.00505694	0.519626	0.872798
ENSG00000100731	PCNX1	Adrenal_Gland	eqtl	0.0111246	0.0178961	0.534191
ENSG00000100731	PCNX1	Colon_Transverse	eqtl	0.0126147	0.0212156	0.552114
ENSG00000100731	PCNX1	Brain_Hippocampus	eqtl	0.00525427	0.00925752	0.570329
ENSG00000100731	PCNX1	Brain_Hypothalamus	eqtl	0.00773746	0.0136327	0.570329
ENSG00000100731	PCNX1	Esophagus_Muscularis	eqtl	0.00880477	0.0155132	0.570329
ENSG00000100731	PCNX1	Pancreas	eqtl	0.00349326	0.00615479	0.570329
ENSG00000100731	PCNX1	Spleen	eqtl	0.00617255	0.0108754	0.570329
ENSG00000100731	PCNX1	Brain_Spinal_cord_cervical_c-1	eqtl	0.00487516	0.00901904	0.588824
ENSG00000100731	PCNX1	Artery_Coronary	eqtl	0.00437038	0.00851074	0.607592
ENSG00000100731	PCNX1	Colon_Sigmoid	eqtl	0.00896383	0.0174559	0.607592
ENSG00000100731	PCNX1	Lung	eqtl	0.00776702	0.0151253	0.607592
ENSG00000100731	PCNX1	Stomach	eqtl	0.00612749	0.0119325	0.607592
ENSG00000100731	PCNX1	Testis	eqtl	0.00786466	0.0153154	0.607592
ENSG00000100731	PCNX1	Muscle_Skeletal	eqtl	0.0173258	0.0337852	0.608077
ENSG00000100731	PCNX1	Pituitary	eqtl	0.00369004	0.00757429	0.626131
ENSG00000100731	PCNX1	Artery_Tibial	eqtl	0.00482256	0.0114536	0.673717
ENSG00000100731	PCNX1	Whole_Blood	eqtl	-0.0139942	0.0332901	0.674215	0.330551
ENSG00000100731	PCNX1	Brain_Cerebellar_Hemisphere	eqtl	0.00680125	0.0170031	0.689157
ENSG00000100731	PCNX1	Cells_Cultured_fibroblasts	eqtl	0.00562898	0.0142601	0.693037
ENSG00000100731	PCNX1	Breast_Mammary_Tissue	eqtl	-0.000808538	0.011589	0.944379
ENSG00000135749	PCNX2	Artery_Aorta	eqtl	-0.0158897	0.0130243	0.222465
ENSG00000135749	PCNX2	Artery_Tibial	eqtl	-0.0220617	0.0180834	0.222465
ENSG00000135749	PCNX2	Esophagus_Muscularis	eqtl	-0.0221368	0.0181449	0.222465
ENSG00000135749	PCNX2	Skin_Not_Sun_Exposed_Suprapubic	eqtl	0.00988375	0.0131783	0.453255
ENSG00000135749	PCNX2	Skin_Sun_Exposed_Lower_leg	eqtl	0.00848529	0.012224	0.487589	0.768958
ENSG00000135749	PCNX2	Brain_Cerebellum	eqtl	0.00732368	0.0149186	0.623491
ENSG00000135749	PCNX2	Esophagus_Mucosa	eqtl	0.00716798	0.0189741	0.705596
ENSG00000135749	PCNX2	Adipose_Subcutaneous	eqtl	0.00672769	0.0202234	0.739385	0.846101
ENSG00000135749	PCNX2	Adipose_Visceral_Omentum	eqtl	0.00916447	0.0301664	0.761282
ENSG00000135749	PCNX2	Thyroid	eqtl	0.0114616	0.0377277	0.761282
ENSG00000135749	PCNX2	Cells_Cultured_fibroblasts	eqtl	-0.0054818	0.0885062	0.950613
ENSG00000197136	PCNX3	Adipose_Subcutaneous	eqtl	0.17678	0.0328687	7.51597e-08
ENSG00000197136	PCNX3	Esophagus_Muscularis	eqtl	0.158726	0.0295119	7.51597e-08
ENSG00000197136	PCNX3	Artery_Tibial	eqtl	0.178274	0.0333138	8.72998e-08
ENSG00000197136	PCNX3	Brain_Cerebellum	eqtl	0.0582227	0.0108988	9.18733e-08
ENSG00000197136	PCNX3	Heart_Atrial_Appendage	eqtl	0.121421	0.0284815	2.01558e-05
ENSG00000197136	PCNX3	Esophagus_Gastroesophageal_Junction	eqtl	0.09274	0.023185	6.33425e-05
ENSG00000197136	PCNX3	Thyroid	eqtl	-0.0212102	0.0339363	0.531971
ENSG00000197136	PCNX3	Testis	eqtl	-0.00203862	0.0198766	0.918309
ENSG00000126773	PCNX4	Artery_Tibial	eqtl	-0.0205644	0.016321	0.207669
ENSG00000126773	PCNX4	Lung	eqtl	-0.0266133	0.0221778	0.230139
ENSG00000126773	PCNX4	Adipose_Subcutaneous	eqtl	-0.02195	0.0207075	0.289145
ENSG00000126773	PCNX4	Esophagus_Muscularis	eqtl	-0.0203662	0.0192134	0.289145
ENSG00000126773	PCNX4	Muscle_Skeletal	eqtl	-0.0120369	0.011574	0.29834
ENSG00000126773	PCNX4	Skin_Not_Sun_Exposed_Suprapubic	eqtl	0.0198386	0.0212067	0.349539
ENSG00000126773	PCNX4	Brain_Cerebellum	eqtl	-0.00436598	0.00474563	0.357573
ENSG00000126773	PCNX4	Whole_Blood	eqtl	-0.0146449	0.0162721	0.36812
ENSG00000126773	PCNX4	Skin_Sun_Exposed_Lower_leg	eqtl	0.0167376	0.0200852	0.404657
ENSG00000126773	PCNX4	Nerve_Tibial	eqtl	0.0481921	0.0593748	0.416987
ENSG00000126773	PCNX4	Artery_Aorta	eqtl	-0.0100301	0.0138879	0.470158
ENSG00000126773	PCNX4	Brain_Frontal_Cortex_BA9	eqtl	0.00539067	0.0141184	0.702596
ENSG00000126773	PCNX4	Brain_Cerebellar_Hemisphere	eqtl	-0.00243495	0.00679757	0.720187
ENSG00000126773	PCNX4	Thyroid	eqtl	-0.00270895	0.0158667	0.864435
11237_49	PCOLCE	Blood_Plasma	pqtl	0.010989	0.0167033	0.510606
ENSG00000163710	PCOLCE2	Heart_Left_Ventricle	eqtl	-0.0296888	0.010659	0.0053472	0.0512132
ENSG00000163710	PCOLCE2	Testis	eqtl	-0.0155732	0.00846367	0.0657682
ENSG00000163710	PCOLCE2	Liver	eqtl	0.0163818	0.00939221	0.0811267
ENSG00000163710	PCOLCE2	Skin_Not_Sun_Exposed_Suprapubic	eqtl	0.0130262	0.0190383	0.493842
ENSG00000163710	PCOLCE2	Skin_Sun_Exposed_Lower_leg	eqtl	0.0159901	0.0233701	0.493842
ENSG00000163710	PCOLCE2	Artery_Aorta	eqtl	-0.00206736	0.0100784	0.837472
6081_52	PCOLCE2	Blood_Plasma	pqtl	0.00114832	0.00767676	0.881093	0.0023466
ENSG00000163710	PCOLCE2	Adipose_Subcutaneous	eqtl	-0.00359386	0.0273134	0.895317
ENSG00000163710	PCOLCE2	Cells_Cultured_fibroblasts	eqtl	0.00196523	0.0201436	0.922281
ENSG00000163710	PCOLCE2	Adipose_Visceral_Omentum	eqtl	-0.000676283	0.0365193	0.985225
ENSG00000205861	PCOTH	Pituitary	eqtl	0.00475158	0.00570189	0.404657
ENSG00000205861	PCOTH	Minor_Salivary_Gland	eqtl	0.00682677	0.00904546	0.450419
ENSG00000205861	PCOTH	Esophagus_Mucosa	eqtl	0.00480037	0.00652357	0.461823
ENSG00000205861	PCOTH	Heart_Atrial_Appendage	eqtl	0.00645556	0.00877295	0.461823
ENSG00000205861	PCOTH	Heart_Left_Ventricle	eqtl	0.00755514	0.0102672	0.461823
ENSG00000205861	PCOTH	Skin_Not_Sun_Exposed_Suprapubic	eqtl	0.00479655	0.00651839	0.461823
ENSG00000205861	PCOTH	Skin_Sun_Exposed_Lower_leg	eqtl	0.00802827	0.0182866	0.660644
ENSG00000205861	PCOTH	Testis	eqtl	0.00134816	0.0061852	0.827457	0.1794
ENSG00000174788	PCP2	Spleen	eqtl	-0.00925044	0.00703033	0.188245
ENSG00000174788	PCP2	Esophagus_Mucosa	eqtl	-0.00620001	0.00535456	0.246907
ENSG00000174788	PCP2	Pancreas	eqtl	-0.0074781	0.00645836	0.246907
ENSG00000174788	PCP2	Prostate	eqtl	-0.0171691	0.0162961	0.292079
ENSG00000174788	PCP2	Colon_Transverse	eqtl	-0.0129245	0.0140323	0.357023
ENSG00000174788	PCP2	Heart_Left_Ventricle	eqtl	-0.00553754	0.00637657	0.385164
ENSG00000174788	PCP2	Lung	eqtl	-0.00787204	0.00906478	0.385164
ENSG00000174788	PCP2	Minor_Salivary_Gland	eqtl	-0.0075248	0.00922395	0.414621
ENSG00000174788	PCP2	Thyroid	eqtl	-0.00681704	0.00835637	0.414621
ENSG00000174788	PCP2	Breast_Mammary_Tissue	eqtl	-0.0135618	0.0177706	0.445369
ENSG00000174788	PCP2	Pituitary	eqtl	-0.0069658	0.00912759	0.445369
ENSG00000174788	PCP2	Stomach	eqtl	-0.00942216	0.0123463	0.445369
ENSG00000174788	PCP2	Testis	eqtl	-0.0148551	0.0194653	0.445369
ENSG00000174788	PCP2	Skin_Sun_Exposed_Lower_leg	eqtl	-0.00373411	0.00775789	0.630282	0.16205
ENSG00000174788	PCP2	Adrenal_Gland	eqtl	-0.00132497	0.00645922	0.837472
ENSG00000183036	PCP4	Brain_Cortex	eqtl	-0.0116738	0.0107927	0.279416
ENSG00000183036	PCP4	Nerve_Tibial	eqtl	-0.00314308	0.0031891	0.324344	0.886194
ENSG00000183036	PCP4	Esophagus_Muscularis	eqtl	-0.0139609	0.017839	0.433857
ENSG00000183036	PCP4	Artery_Tibial	eqtl	-0.00210399	0.00638313	0.741689	0.699516
ENSG00000183036	PCP4	Heart_Atrial_Appendage	eqtl	0.00314065	0.0170492	0.853848
ENSG00000183036	PCP4	Spleen	eqtl	0.00160437	0.00916786	0.86108
ENSG00000248485	PCP4L1	Nerve_Tibial	eqtl	0.0314222	0.0189209	0.0967708
ENSG00000248485	PCP4L1	Cells_Cultured_fibroblasts	eqtl	0.0207584	0.0147903	0.160465
ENSG00000248485	PCP4L1	Thyroid	eqtl	0.0175475	0.0147622	0.234566
ENSG00000248485	PCP4L1	Esophagus_Gastroesophageal_Junction	eqtl	-0.0107594	0.0131889	0.414621
ENSG00000248485	PCP4L1	Colon_Sigmoid	eqtl	-0.00697077	0.0088062	0.428608	0.726747
ENSG00000248485	PCP4L1	Skin_Sun_Exposed_Lower_leg	eqtl	0.0122522	0.0165997	0.460457
ENSG00000248485	PCP4L1	Artery_Tibial	eqtl	-0.00794567	0.0163095	0.626131
13388_57	PCSK1	Blood_Plasma	pqtl	-0.0110508	0.00383967	0.00400143
ENSG00000175426	PCSK1	Heart_Atrial_Appendage	eqtl	-0.0343378	0.012155	0.00472806
ENSG00000175426	PCSK1	Adipose_Subcutaneous	eqtl	-0.0531837	0.0189942	0.00511026
ENSG00000175426	PCSK1	Artery_Aorta	eqtl	-0.0429414	0.0163586	0.0086649
ENSG00000175426	PCSK1	Nerve_Tibial	eqtl	0.030716	0.0200462	0.125459
ENSG00000175426	PCSK1	Artery_Tibial	eqtl	0.0311297	0.0207677	0.133886	0.750134
ENSG00000175426	PCSK1	Cells_Cultured_fibroblasts	eqtl	0.00392011	0.0196005	0.841481
ENSG00000125851	PCSK2	Cells_Cultured_fibroblasts	eqtl	0.0111611	0.00558053	0.0455003
ENSG00000125851	PCSK2	Artery_Aorta	eqtl	-0.0143649	0.0104693	0.170034
ENSG00000125851	PCSK2	Adipose_Subcutaneous	eqtl	-0.0142103	0.0109115	0.192805
ENSG00000125851	PCSK2	Adipose_Visceral_Omentum	eqtl	-0.0124744	0.0101208	0.217741
ENSG00000125851	PCSK2	Artery_Coronary	eqtl	-0.00976892	0.00792573	0.217741
ENSG00000125851	PCSK2	Artery_Tibial	eqtl	-0.012569	0.0101975	0.217741
ENSG00000125851	PCSK2	Breast_Mammary_Tissue	eqtl	-0.015849	0.0128586	0.217741
ENSG00000125851	PCSK2	Colon_Sigmoid	eqtl	-0.0090175	0.00731609	0.217741
ENSG00000125851	PCSK2	Colon_Transverse	eqtl	-0.0133913	0.0108646	0.217741
ENSG00000125851	PCSK2	Esophagus_Gastroesophageal_Junction	eqtl	-0.00980265	0.0079531	0.217741
ENSG00000125851	PCSK2	Esophagus_Mucosa	eqtl	-0.0100291	0.00813679	0.217741
ENSG00000125851	PCSK2	Heart_Atrial_Appendage	eqtl	-0.00941068	0.00763508	0.217741
ENSG00000125851	PCSK2	Minor_Salivary_Gland	eqtl	-0.0102783	0.00833904	0.217741
ENSG00000125851	PCSK2	Nerve_Tibial	eqtl	-0.00571313	0.00463518	0.217741
ENSG00000125851	PCSK2	Stomach	eqtl	-0.0126316	0.0102482	0.217741
ENSG00000125851	PCSK2	Small_Intestine_Terminal_Ileum	eqtl	-0.0133359	0.0110278	0.226547
ENSG00000125851	PCSK2	Esophagus_Muscularis	eqtl	-0.00878309	0.00755345	0.244914
ENSG00000125851	PCSK2	Prostate	eqtl	-0.0107488	0.00924399	0.244914
15440_57	PCSK2	Blood_Plasma	pqtl	-0.0147875	0.0161312	0.359301	0.639382
ENSG00000125851	PCSK2	Thyroid	eqtl	0.00333526	0.0111838	0.765533	0.233851
ENSG00000125851	PCSK2	Skin_Not_Sun_Exposed_Suprapubic	eqtl	0.000549321	0.00988777	0.955696
ENSG00000125851	PCSK2	Skin_Sun_Exposed_Lower_leg	eqtl	0.000986326	0.0177539	0.955696
ENSG00000115257	PCSK4	Thyroid	eqtl	0.0213407	0.0137066	0.119479	0.724637
ENSG00000115257	PCSK4	Brain_Cerebellar_Hemisphere	eqtl	0.0157595	0.0133179	0.236677
ENSG00000115257	PCSK4	Brain_Cerebellum	eqtl	0.0121402	0.0102593	0.236677
ENSG00000115257	PCSK4	Heart_Atrial_Appendage	eqtl	0.0288208	0.0243556	0.236677
ENSG00000115257	PCSK4	Heart_Left_Ventricle	eqtl	0.0231651	0.0195761	0.236677
ENSG00000115257	PCSK4	Muscle_Skeletal	eqtl	0.0387248	0.0327252	0.236677
ENSG00000115257	PCSK4	Pituitary	eqtl	0.0181337	0.0153243	0.236677
ENSG00000115257	PCSK4	Small_Intestine_Terminal_Ileum	eqtl	-0.00921489	0.0129008	0.475051
ENSG00000115257	PCSK4	Testis	eqtl	-0.00733779	0.0175678	0.676178	0.863978
ENSG00000115257	PCSK4	Artery_Aorta	eqtl	-0.00517695	0.0155309	0.738883
ENSG00000115257	PCSK4	Skin_Sun_Exposed_Lower_leg	eqtl	0.0011153	0.00502554	0.824371	0.905725
ENSG00000115257	PCSK4	Cells_Cultured_fibroblasts	eqtl	0.00494216	0.0291328	0.865291
ENSG00000115257	PCSK4	Adipose_Subcutaneous	eqtl	0.0026154	0.0160661	0.870683
ENSG00000115257	PCSK4	Esophagus_Mucosa	eqtl	0.00183815	0.0112915	0.870683
ENSG00000115257	PCSK4	Ovary	eqtl	0.00169521	0.0104134	0.870683
ENSG00000115257	PCSK4	Whole_Blood	eqtl	0.00299989	0.0184279	0.870683
ENSG00000115257	PCSK4	Skin_Not_Sun_Exposed_Suprapubic	eqtl	0.000529595	0.00398757	0.894342	0.866331
ENSG00000115257	PCSK4	Colon_Transverse	eqtl	0.00103508	0.0227717	0.963745
ENSG00000099139	PCSK5	Pancreas	eqtl	-0.0218132	0.00800485	0.00643015
ENSG00000099139	PCSK5	Whole_Blood	eqtl	-0.00542019	0.0221735	0.806887
ENSG00000099139	PCSK5	Cells_Cultured_fibroblasts	eqtl	-0.0016911	0.0121196	0.889027
ENSG00000140479	PCSK6	Artery_Tibial	eqtl	-0.0261205	0.0172661	0.130325
ENSG00000140479	PCSK6	Adipose_Visceral_Omentum	eqtl	0.019082	0.0129485	0.140567
ENSG00000140479	PCSK6	Cells_Cultured_fibroblasts	eqtl	-0.0375244	0.0502501	0.455213
ENSG00000140479	PCSK6	Artery_Aorta	eqtl	-0.00895122	0.0132611	0.499676
ENSG00000140479	PCSK6	Heart_Left_Ventricle	eqtl	-0.0100768	0.0149285	0.499676
ENSG00000140479	PCSK6	Heart_Atrial_Appendage	eqtl	0.0112992	0.0174868	0.51818
ENSG00000140479	PCSK6	Nerve_Tibial	eqtl	0.00903703	0.023306	0.698197
ENSG00000140479	PCSK6	Pancreas	eqtl	-0.00248492	0.00860166	0.772666
ENSG00000160613	PCSK7	Thyroid	eqtl	-0.109313	0.0280381	9.66969e-05
ENSG00000160613	PCSK7	Esophagus_Mucosa	eqtl	0.0724424	0.025489	0.00448167
ENSG00000160613	PCSK7	Lung	eqtl	0.06	0.0211111	0.00448167
ENSG00000160613	PCSK7	Pancreas	eqtl	0.0234423	0.0122663	0.0559903
ENSG00000160613	PCSK7	Skin_Not_Sun_Exposed_Suprapubic	eqtl	-0.0198762	0.0185799	0.284724
ENSG00000160613	PCSK7	Brain_Hypothalamus	eqtl	0.00921933	0.0113011	0.414621
ENSG00000160613	PCSK7	Whole_Blood	eqtl	0.0229898	0.03084	0.455997
ENSG00000160613	PCSK7	Cells_Cultured_fibroblasts	eqtl	-0.0147051	0.0254512	0.563414
ENSG00000160613	PCSK7	Skin_Sun_Exposed_Lower_leg	eqtl	0.00556299	0.0210599	0.791664
4459_68	PCSK7	Blood_Plasma	pqtl	0.000795888	0.00412916	0.847156	0.00620939
5231_79	PCSK9	Blood_Plasma	pqtl	0.266203	0.0156384	5.60021e-65	0.149216
ENSG00000169174	PCSK9	Whole_Blood	eqtl	0.20933	0.0155612	2.99294e-41	0.00413343
ENSG00000169174	PCSK9	Lung	eqtl	0.157929	0.0141814	8.34578e-29
ENSG00000169174	PCSK9	Nerve_Tibial	eqtl	0.0509198	0.00627448	4.84249e-16
ENSG00000169174	PCSK9	Testis	eqtl	0.0556555	0.00803689	4.35976e-12
ENSG00000169174	PCSK9	Brain_Cerebellar_Hemisphere	eqtl	0.0164008	0.00442179	0.000208005
ENSG00000169174	PCSK9	Brain_Cerebellum	eqtl	0.0265443	0.00715656	0.000208005
ENSG00000169174	PCSK9	Adipose_Visceral_Omentum	eqtl	0.0172027	0.00694387	0.0132347	1.24849e-12
ENSG00000141179	PCTP	Whole_Blood	eqtl	-0.0209255	0.0223205	0.348501
ENSG00000141179	PCTP	Cells_Cultured_fibroblasts	eqtl	-0.0211064	0.0260952	0.418617
ENSG00000141179	PCTP	Nerve_Tibial	eqtl	-0.000243989	0.0275708	0.992939
ENSG00000116005	PCYOX1	Nerve_Tibial	eqtl	-0.100541	0.0384265	0.00888524
ENSG00000116005	PCYOX1	Esophagus_Mucosa	eqtl	-0.0896619	0.0347078	0.00978507
ENSG00000116005	PCYOX1	Artery_Aorta	eqtl	0.0501123	0.0236162	0.0338418
ENSG00000116005	PCYOX1	Heart_Atrial_Appendage	eqtl	0.0476133	0.0224385	0.0338418
ENSG00000116005	PCYOX1	Esophagus_Muscularis	eqtl	0.0443768	0.0213666	0.0378087
ENSG00000116005	PCYOX1	Colon_Sigmoid	eqtl	0.0506169	0.0246757	0.0402395
ENSG00000116005	PCYOX1	Artery_Tibial	eqtl	0.0382954	0.0189053	0.0428016
ENSG00000116005	PCYOX1	Esophagus_Gastroesophageal_Junction	eqtl	0.047809	0.0236094	0.0428674
6431_68	PCYOX1	Blood_Plasma	pqtl	0.0023273	0.00522479	0.656006	0.00974867
ENSG00000145882	PCYOX1L	Pituitary	eqtl	-0.0382456	0.0135383	0.00472806
ENSG00000145882	PCYOX1L	Brain_Caudate_basal_ganglia	eqtl	-0.0420746	0.015778	0.00766076
ENSG00000145882	PCYOX1L	Thyroid	eqtl	-0.0231753	0.00917333	0.0115244	0.746351
ENSG00000145882	PCYOX1L	Breast_Mammary_Tissue	eqtl	-0.0317252	0.0134592	0.0184162
ENSG00000145882	PCYOX1L	Spleen	eqtl	-0.0193585	0.00821269	0.0184162
ENSG00000145882	PCYOX1L	Adipose_Subcutaneous	eqtl	-0.0286211	0.0123102	0.020072
ENSG00000145882	PCYOX1L	Small_Intestine_Terminal_Ileum	eqtl	-0.0306724	0.0143468	0.0325223
ENSG00000145882	PCYOX1L	Adipose_Visceral_Omentum	eqtl	-0.0338867	0.018775	0.0710938
ENSG00000145882	PCYOX1L	Colon_Transverse	eqtl	-0.0246485	0.0136566	0.0710938
ENSG00000145882	PCYOX1L	Heart_Atrial_Appendage	eqtl	-0.0246214	0.0136416	0.0710938
ENSG00000145882	PCYOX1L	Skin_Not_Sun_Exposed_Suprapubic	eqtl	-0.0259671	0.0143872	0.0710938
ENSG00000145882	PCYOX1L	Cells_EBV-transformed_lymphocytes	eqtl	-0.0140276	0.00787852	0.0749962
ENSG00000145882	PCYOX1L	Heart_Left_Ventricle	eqtl	-0.0390909	0.0219552	0.0749962
ENSG00000145882	PCYOX1L	Stomach	eqtl	-0.015931	0.00938121	0.0894738	0.797534
ENSG00000145882	PCYOX1L	Artery_Aorta	eqtl	-0.0104844	0.00717354	0.143868
ENSG00000145882	PCYOX1L	Artery_Coronary	eqtl	-0.0112757	0.00771494	0.143868
ENSG00000145882	PCYOX1L	Cells_Cultured_fibroblasts	eqtl	-0.011086	0.00758519	0.143868
ENSG00000145882	PCYOX1L	Lung	eqtl	-0.0151517	0.010367	0.143868
ENSG00000145882	PCYOX1L	Colon_Sigmoid	eqtl	0.016595	0.0120395	0.168086
ENSG00000145882	PCYOX1L	Pancreas	eqtl	0.0125668	0.0104278	0.228154
ENSG00000145882	PCYOX1L	Artery_Tibial	eqtl	-0.0160054	0.0135444	0.237328	0.954989
ENSG00000145882	PCYOX1L	Whole_Blood	eqtl	-0.00733251	0.00628357	0.243237	0.516021
ENSG00000145882	PCYOX1L	Esophagus_Mucosa	eqtl	-0.0115222	0.0109461	0.29251
ENSG00000145882	PCYOX1L	Skin_Sun_Exposed_Lower_leg	eqtl	-0.0217339	0.0206472	0.29251
ENSG00000145882	PCYOX1L	Adrenal_Gland	eqtl	-0.00625387	0.00919687	0.496504
ENSG00000145882	PCYOX1L	Esophagus_Gastroesophageal_Junction	eqtl	-0.00994323	0.0155363	0.522173
ENSG00000145882	PCYOX1L	Prostate	eqtl	-0.0101335	0.0158336	0.522173
ENSG00000145882	PCYOX1L	Nerve_Tibial	eqtl	0.00528669	0.0129791	0.683771	0.13458
ENSG00000145882	PCYOX1L	Esophagus_Muscularis	eqtl	0.0029153	0.0123904	0.813986	0.0145701
ENSG00000161217	PCYT1A	Esophagus_Mucosa	eqtl	0.0214915	0.0158145	0.174155
ENSG00000161217	PCYT1A	Nerve_Tibial	eqtl	-0.0314248	0.0280091	0.261883
ENSG00000161217	PCYT1A	Skin_Sun_Exposed_Lower_leg	eqtl	0.0108965	0.0100992	0.280611
ENSG00000161217	PCYT1A	Skin_Not_Sun_Exposed_Suprapubic	eqtl	0.00980306	0.010068	0.330213
ENSG00000161217	PCYT1A	Adrenal_Gland	eqtl	0.0102234	0.0118208	0.387113
ENSG00000161217	PCYT1A	Brain_Cerebellum	eqtl	-0.00643274	0.00794633	0.418214
ENSG00000161217	PCYT1A	Brain_Putamen_basal_ganglia	eqtl	-0.0774334	0.0989319	0.433807
ENSG00000161217	PCYT1A	Cells_EBV-transformed_lymphocytes	eqtl	0.00437204	0.00854534	0.608911
ENSG00000161217	PCYT1A	Thyroid	eqtl	-0.00707507	0.0163175	0.664588	0.995543
ENSG00000161217	PCYT1A	Breast_Mammary_Tissue	eqtl	-0.08917	0.266312	0.737751
ENSG00000161217	PCYT1A	Brain_Cerebellar_Hemisphere	eqtl	-0.00187165	0.00935827	0.841481
ENSG00000161217	PCYT1A	Brain_Cortex	eqtl	0.00241286	0.0130984	0.853848
ENSG00000161217	PCYT1A	Brain_Nucleus_accumbens_basal_ganglia	eqtl	0.00191749	0.0104092	0.853848
ENSG00000161217	PCYT1A	Brain_Hypothalamus	eqtl	-0.00171128	0.0114085	0.880765
ENSG00000161217	PCYT1A	Brain_Frontal_Cortex_BA9	eqtl	0.00128029	0.0112665	0.909526
ENSG00000161217	PCYT1A	Brain_Caudate_basal_ganglia	eqtl	-0.0013267	0.025738	0.95889
ENSG00000106244	PDAP1	Whole_Blood	eqtl	0.0807693	0.0410809	0.0492869
ENSG00000116703	PDC	Skin_Not_Sun_Exposed_Suprapubic	eqtl	-0.0125631	0.0129684	0.33267
ENSG00000116703	PDC	Nerve_Tibial	eqtl	0.00992174	0.0135141	0.462841
ENSG00000116703	PDC	Thyroid	eqtl	-0.00345258	0.0111701	0.757252
ENSG00000116703	PDC	Artery_Tibial	eqtl	-0.00378288	0.0140189	0.787282
ENSG00000116703	PDC	Skin_Sun_Exposed_Lower_leg	eqtl	-0.00269971	0.0112142	0.809756
ENSG00000188389	PDCD1	Nerve_Tibial	eqtl	-0.0110259	0.0141269	0.435104
ENSG00000188389	PDCD1	Skin_Sun_Exposed_Lower_leg	eqtl	-0.00507247	0.0117889	0.666996	0.620037
ENSG00000188389	PDCD1	Whole_Blood	eqtl	-0.0102071	0.0299407	0.733172
ENSG00000188389	PDCD1	Artery_Aorta	eqtl	-0.00445737	0.016458	0.786519
ENSG00000188389	PDCD1	Heart_Left_Ventricle	eqtl	-0.00261923	0.0107389	0.807306
ENSG00000188389	PDCD1	Breast_Mammary_Tissue	eqtl	0.00086562	0.00625715	0.889971	0.817704
ENSG00000188389	PDCD1	Adipose_Subcutaneous	eqtl	-0.00108337	0.00928607	0.907124
ENSG00000188389	PDCD1	Adipose_Visceral_Omentum	eqtl	-0.000270984	0.0159881	0.986477
ENSG00000188389	PDCD1	Lung	eqtl	-0.000243858	0.0143876	0.986477
ENSG00000188389	PDCD1	Minor_Salivary_Gland	eqtl	0	0.00909935	1
ENSG00000114209	PDCD10	Adipose_Subcutaneous	eqtl	0.0788204	0.0247721	0.00146354
ENSG00000114209	PDCD10	Skin_Not_Sun_Exposed_Suprapubic	eqtl	0.00712217	0.0255211	0.780191
ENSG00000148843	PDCD11	Adipose_Visceral_Omentum	eqtl	0.11203	0.0267049	2.72725e-05
ENSG00000148843	PDCD11	Brain_Cerebellum	eqtl	0.0496137	0.0124795	7.01992e-05
ENSG00000148843	PDCD11	Breast_Mammary_Tissue	eqtl	0.0968407	0.0245418	7.94855e-05
ENSG00000148843	PDCD11	Adipose_Subcutaneous	eqtl	0.097519	0.0250213	9.72165e-05
ENSG00000148843	PDCD11	Nerve_Tibial	eqtl	0.0345828	0.0116562	0.00300814	0.0283706
ENSG00000148843	PDCD11	Thyroid	eqtl	0.0380033	0.0147803	0.0101342	0.000786491
ENSG00000148843	PDCD11	Brain_Caudate_basal_ganglia	eqtl	0.016784	0.0112601	0.136075
ENSG00000148843	PDCD11	Brain_Cortex	eqtl	-0.00583275	0.0149141	0.695731
ENSG00000148843	PDCD11	Esophagus_Mucosa	eqtl	-0.0101047	0.0258372	0.695731
ENSG00000148843	PDCD11	Adrenal_Gland	eqtl	-0.00322252	0.0176391	0.855039
ENSG00000148843	PDCD11	Artery_Aorta	eqtl	-0.00299392	0.0163878	0.855039
ENSG00000148843	PDCD11	Brain_Cerebellar_Hemisphere	eqtl	-0.0023383	0.0127991	0.855039
ENSG00000148843	PDCD11	Colon_Sigmoid	eqtl	-0.0024135	0.0132107	0.855039
ENSG00000148843	PDCD11	Lung	eqtl	-0.00443912	0.0242983	0.855039
ENSG00000148843	PDCD11	Prostate	eqtl	-0.00300971	0.0164742	0.855039
ENSG00000148843	PDCD11	Skin_Not_Sun_Exposed_Suprapubic	eqtl	-0.00362595	0.0198473	0.855039
ENSG00000148843	PDCD11	Testis	eqtl	-0.00363595	0.019902	0.855039
ENSG00000148843	PDCD11	Esophagus_Muscularis	eqtl	-0.00162911	0.0168013	0.922755	0.726448
ENSG00000197646	PDCD1LG2	Nerve_Tibial	eqtl	-0.0113122	0.00791293	0.152837	0.458514
ENSG00000197646	PDCD1LG2	Heart_Left_Ventricle	eqtl	-0.0136201	0.00976104	0.162911
ENSG00000197646	PDCD1LG2	Testis	eqtl	-0.016179	0.0115949	0.162911
ENSG00000197646	PDCD1LG2	Ovary	eqtl	-0.0117766	0.00895019	0.188245
ENSG00000197646	PDCD1LG2	Esophagus_Muscularis	eqtl	-0.009613	0.00752239	0.201279	0.54353
ENSG00000197646	PDCD1LG2	Artery_Coronary	eqtl	-0.0101037	0.00845038	0.231832
ENSG00000197646	PDCD1LG2	Colon_Sigmoid	eqtl	-0.0117364	0.00981593	0.231832
3004_67	PDCD1LG2	Blood_Plasma	pqtl	-0.00759517	0.00716666	0.289239	0.163793
ENSG00000197646	PDCD1LG2	Thyroid	eqtl	-0.0093276	0.00887758	0.2934	0.358358
ENSG00000197646	PDCD1LG2	Adipose_Visceral_Omentum	eqtl	-0.00816992	0.00825715	0.32245	0.325027
ENSG00000197646	PDCD1LG2	Artery_Tibial	eqtl	-0.0122377	0.013474	0.363749	0.203977
ENSG00000197646	PDCD1LG2	Brain_Cerebellum	eqtl	-0.00799939	0.00906597	0.377586
ENSG00000197646	PDCD1LG2	Esophagus_Gastroesophageal_Junction	eqtl	-0.00540596	0.00760593	0.477236	0.459937
ENSG00000197646	PDCD1LG2	Uterus	eqtl	-0.00482319	0.00685967	0.48198	0.310183
ENSG00000197646	PDCD1LG2	Prostate	eqtl	-0.00438658	0.0119064	0.712559
ENSG00000197646	PDCD1LG2	Adipose_Subcutaneous	eqtl	-0.00246065	0.00674148	0.71511	0.405907
ENSG00000197646	PDCD1LG2	Adrenal_Gland	eqtl	-0.00218823	0.00639636	0.732272
ENSG00000197646	PDCD1LG2	Cells_Cultured_fibroblasts	eqtl	-0.00448732	0.014107	0.750415	0.705355
ENSG00000197646	PDCD1LG2	Brain_Substantia_nigra	eqtl	-0.000916879	0.00788516	0.907431
ENSG00000197646	PDCD1LG2	Artery_Aorta	eqtl	-0.000160916	0.00659754	0.980541
ENSG00000197646	PDCD1LG2	Brain_Caudate_basal_ganglia	eqtl	-0.000216627	0.00888171	0.980541
ENSG00000197646	PDCD1LG2	Brain_Hypothalamus	eqtl	-0.0001721	0.00705611	0.980541
ENSG00000197646	PDCD1LG2	Colon_Transverse	eqtl	-0.000365623	0.0149905	0.980541
ENSG00000197646	PDCD1LG2	Lung	eqtl	-0.000198905	0.0081551	0.980541
ENSG00000197646	PDCD1LG2	Pancreas	eqtl	-0.000171946	0.0070498	0.980541
ENSG00000197646	PDCD1LG2	Skin_Sun_Exposed_Lower_leg	eqtl	-0.000413527	0.0169546	0.980541
ENSG00000197646	PDCD1LG2	Spleen	eqtl	-0.000264331	0.0108376	0.980541
ENSG00000197646	PDCD1LG2	Stomach	eqtl	-0.000294927	0.012092	0.980541
ENSG00000197646	PDCD1LG2	Whole_Blood	eqtl	-0.000372074	0.015255	0.980541
ENSG00000071994	PDCD2	Brain_Anterior_cingulate_cortex_BA24	eqtl	-0.0202142	0.0113532	0.0749962
ENSG00000071994	PDCD2	Cells_Cultured_fibroblasts	eqtl	0.0951386	0.0587621	0.105437
ENSG00000071994	PDCD2	Brain_Cerebellar_Hemisphere	eqtl	0.00839734	0.00754089	0.265462	0.388834
ENSG00000071994	PDCD2	Prostate	eqtl	-0.0178368	0.0161776	0.270217
ENSG00000071994	PDCD2	Testis	eqtl	-0.0150905	0.0143045	0.29145
ENSG00000071994	PDCD2	Heart_Atrial_Appendage	eqtl	-0.0168661	0.0195014	0.387113
ENSG00000071994	PDCD2	Brain_Cortex	eqtl	-0.0129278	0.0150824	0.391366
ENSG00000071994	PDCD2	Brain_Cerebellum	eqtl	0.00347005	0.00557927	0.533972	0.206211
ENSG00000071994	PDCD2	Esophagus_Mucosa	eqtl	0.0301631	0.0713424	0.672445
ENSG00000150593	PDCD4	Cells_Cultured_fibroblasts	eqtl	0.0456613	0.0269619	0.0903511
ENSG00000150593	PDCD4	Esophagus_Muscularis	eqtl	-0.0161568	0.0195384	0.408281
ENSG00000150593	PDCD4	Esophagus_Mucosa	eqtl	-0.0118469	0.0190581	0.534191
ENSG00000105185	PDCD5	Nerve_Tibial	eqtl	-0.0189749	0.0132732	0.152842	0.25149
ENSG00000105185	PDCD5	Adipose_Subcutaneous	eqtl	-0.00923593	0.0102009	0.365253	0.29312
ENSG00000105185	PDCD5	Muscle_Skeletal	eqtl	-0.00506052	0.00878376	0.564533	0.982776
ENSG00000105185	PDCD5	Cells_Cultured_fibroblasts	eqtl	-0.00956603	0.0169198	0.571818	0.818538
ENSG00000105185	PDCD5	Stomach	eqtl	0.0108557	0.0193514	0.574814
ENSG00000105185	PDCD5	Heart_Left_Ventricle	eqtl	-0.00597471	0.0106825	0.575958	0.888752
ENSG00000105185	PDCD5	Liver	eqtl	-0.00438324	0.00920479	0.633939
ENSG00000105185	PDCD5	Lung	eqtl	-0.00739156	0.0155223	0.633939
ENSG00000105185	PDCD5	Pancreas	eqtl	-0.00444753	0.00933981	0.633939
ENSG00000105185	PDCD5	Skin_Sun_Exposed_Lower_leg	eqtl	-0.0139591	0.0293141	0.633939
ENSG00000105185	PDCD5	Small_Intestine_Terminal_Ileum	eqtl	-0.00531028	0.0111516	0.633939
ENSG00000105185	PDCD5	Whole_Blood	eqtl	-0.00593276	0.0124588	0.633939
ENSG00000105185	PDCD5	Pituitary	eqtl	0.00482824	0.0131052	0.712559
ENSG00000105185	PDCD5	Esophagus_Gastroesophageal_Junction	eqtl	0.00533718	0.0163928	0.744741
ENSG00000105185	PDCD5	Adrenal_Gland	eqtl	-0.00407926	0.0125516	0.745181
ENSG00000105185	PDCD5	Artery_Aorta	eqtl	-0.00520229	0.016007	0.745181
ENSG00000105185	PDCD5	Artery_Coronary	eqtl	-0.003978	0.01224	0.745181
ENSG00000105185	PDCD5	Artery_Tibial	eqtl	-0.00516705	0.0158986	0.745181
ENSG00000105185	PDCD5	Brain_Anterior_cingulate_cortex_BA24	eqtl	-0.00247063	0.00760193	0.745181
ENSG00000105185	PDCD5	Brain_Caudate_basal_ganglia	eqtl	-0.00287028	0.00883162	0.745181
ENSG00000105185	PDCD5	Brain_Cerebellar_Hemisphere	eqtl	-0.00479721	0.0147606	0.745181
ENSG00000105185	PDCD5	Brain_Cerebellum	eqtl	-0.00316025	0.00972384	0.745181
ENSG00000105185	PDCD5	Brain_Cortex	eqtl	-0.00177804	0.00547089	0.745181
ENSG00000105185	PDCD5	Brain_Frontal_Cortex_BA9	eqtl	-0.00200647	0.00617375	0.745181
ENSG00000105185	PDCD5	Brain_Hippocampus	eqtl	-0.00334645	0.0102968	0.745181
ENSG00000105185	PDCD5	Brain_Hypothalamus	eqtl	-0.00295119	0.00908059	0.745181
ENSG00000105185	PDCD5	Brain_Nucleus_accumbens_basal_ganglia	eqtl	-0.00274872	0.00845759	0.745181
ENSG00000105185	PDCD5	Brain_Putamen_basal_ganglia	eqtl	-0.00260726	0.00802235	0.745181
ENSG00000105185	PDCD5	Brain_Substantia_nigra	eqtl	-0.00211881	0.00651941	0.745181
ENSG00000105185	PDCD5	Breast_Mammary_Tissue	eqtl	-0.00467387	0.0143811	0.745181
ENSG00000105185	PDCD5	Colon_Sigmoid	eqtl	-0.00392691	0.0120828	0.745181
ENSG00000105185	PDCD5	Prostate	eqtl	-0.00499829	0.0153794	0.745181
ENSG00000105185	PDCD5	Testis	eqtl	-0.00436103	0.0134185	0.745181
ENSG00000105185	PDCD5	Esophagus_Muscularis	eqtl	-0.00219735	0.00774082	0.776513	0.868183
ENSG00000105185	PDCD5	Thyroid	eqtl	-0.00311346	0.0116364	0.789035	0.609317
ENSG00000105185	PDCD5	Adipose_Visceral_Omentum	eqtl	-0.00370011	0.0150344	0.805597	0.660461
ENSG00000105185	PDCD5	Colon_Transverse	eqtl	-0.00168179	0.00727313	0.817133	0.52134
ENSG00000105185	PDCD5	Esophagus_Mucosa	eqtl	-0.00328039	0.0148116	0.824723	0.651126
ENSG00000105185	PDCD5	Heart_Atrial_Appendage	eqtl	0.000668832	0.0128757	0.958572	0.496685
12517_52	PDCD5	Blood_Plasma	pqtl	8.63957e-05	0.00842907	0.991822	0.131835
ENSG00000249915	PDCD6	Brain_Cerebellum	eqtl	0.0160993	0.00517868	0.00187873	0.640894
ENSG00000249915	PDCD6	Thyroid	eqtl	0.0384976	0.0149361	0.00995223	0.0209008
ENSG00000249915	PDCD6	Breast_Mammary_Tissue	eqtl	0.0482789	0.0194972	0.0132793
ENSG00000249915	PDCD6	Lung	eqtl	0.0690709	0.027894	0.0132793
ENSG00000249915	PDCD6	Nerve_Tibial	eqtl	0.0373126	0.0163688	0.0226373	0.0169349
ENSG00000249915	PDCD6	Skin_Not_Sun_Exposed_Suprapubic	eqtl	0.0215451	0.0105697	0.0415107	0.773855
ENSG00000249915	PDCD6	Heart_Left_Ventricle	eqtl	0.0263804	0.0140044	0.0596027
ENSG00000249915	PDCD6	Heart_Atrial_Appendage	eqtl	0.0260063	0.0141553	0.066179
ENSG00000249915	PDCD6	Brain_Cerebellar_Hemisphere	eqtl	0.0174048	0.00950033	0.0669479	0.0304882
ENSG00000249915	PDCD6	Skin_Sun_Exposed_Lower_leg	eqtl	-0.0355344	0.020105	0.0771543
ENSG00000249915	PDCD6	Esophagus_Muscularis	eqtl	0.0232445	0.0132405	0.0791643
ENSG00000249915	PDCD6	Esophagus_Gastroesophageal_Junction	eqtl	0.0227416	0.0135818	0.0940484
ENSG00000249915	PDCD6	Adipose_Visceral_Omentum	eqtl	0.0343888	0.0206333	0.0955807
ENSG00000249915	PDCD6	Colon_Sigmoid	eqtl	0.0204221	0.012914	0.113788
ENSG00000249915	PDCD6	Cells_Cultured_fibroblasts	eqtl	0.0855831	0.0592498	0.148614
ENSG00000249915	PDCD6	Esophagus_Mucosa	eqtl	0.0296762	0.0215298	0.168086
ENSG00000249915	PDCD6	Artery_Tibial	eqtl	0.0155175	0.0184003	0.399045	0.116433
ENSG00000249915	PDCD6	Adipose_Subcutaneous	eqtl	0.0546803	0.0688386	0.427006
ENSG00000249915	PDCD6	Colon_Transverse	eqtl	0.0833861	0.104977	0.427006
ENSG00000249915	PDCD6	Pancreas	eqtl	0.0330805	0.041646	0.427006
ENSG00000249915	PDCD6	Spleen	eqtl	0.041444	0.0521751	0.427006
ENSG00000249915	PDCD6	Stomach	eqtl	0.0611758	0.0770159	0.427006
ENSG00000249915	PDCD6	Artery_Aorta	eqtl	0.00625741	0.00823763	0.447486	0.0401596
19488_1	PDCD6	Blood_Plasma	pqtl	0.0225847	0.0589711	0.701736
ENSG00000249915	PDCD6	Muscle_Skeletal	eqtl	-0.00631876	0.0208147	0.761454
ENSG00000249915	PDCD6	Adrenal_Gland	eqtl	-0.00336844	0.0132331	0.799074
ENSG00000170248	PDCD6IP	Lung	eqtl	-0.030213	0.0160626	0.0599784
18174_79	PDCD6IP	Blood_Plasma	pqtl	-0.0559887	0.0297661	0.0599784
ENSG00000170248	PDCD6IP	Brain_Cerebellar_Hemisphere	eqtl	0.0122541	0.00651486	0.0599784
ENSG00000170248	PDCD6IP	Brain_Cerebellum	eqtl	0.0124113	0.0065984	0.0599784
ENSG00000170248	PDCD6IP	Artery_Aorta	eqtl	-0.0163618	0.00892461	0.066753
ENSG00000170248	PDCD6IP	Adipose_Subcutaneous	eqtl	-0.0211794	0.0115524	0.066753
ENSG00000170248	PDCD6IP	Artery_Tibial	eqtl	-0.020079	0.0109522	0.066753
ENSG00000170248	PDCD6IP	Cells_EBV-transformed_lymphocytes	eqtl	-0.0208368	0.0113655	0.066753
ENSG00000170248	PDCD6IP	Muscle_Skeletal	eqtl	0.0299249	0.0163227	0.066753
ENSG00000170248	PDCD6IP	Whole_Blood	eqtl	-0.0218098	0.0118962	0.066753
ENSG00000170248	PDCD6IP	Artery_Coronary	eqtl	-0.0206579	0.0116024	0.0749962
ENSG00000170248	PDCD6IP	Esophagus_Mucosa	eqtl	-0.0539235	0.0302858	0.0749962
ENSG00000170248	PDCD6IP	Stomach	eqtl	-0.0249749	0.0142218	0.0790718
ENSG00000170248	PDCD6IP	Brain_Nucleus_accumbens_basal_ganglia	eqtl	0.0232085	0.0134021	0.0833257
ENSG00000170248	PDCD6IP	Skin_Not_Sun_Exposed_Suprapubic	eqtl	-0.0252525	0.0145824	0.0833257
ENSG00000170248	PDCD6IP	Thyroid	eqtl	-0.0367309	0.0212108	0.0833257
ENSG00000170248	PDCD6IP	Pancreas	eqtl	-0.0247227	0.0144216	0.0864763
ENSG00000170248	PDCD6IP	Adipose_Visceral_Omentum	eqtl	-0.0389874	0.0228355	0.0877631
ENSG00000170248	PDCD6IP	Colon_Transverse	eqtl	-0.0533915	0.0317254	0.0923893
ENSG00000170248	PDCD6IP	Pituitary	eqtl	-0.0113876	0.00686603	0.0972092
ENSG00000170248	PDCD6IP	Skin_Sun_Exposed_Lower_leg	eqtl	-0.0307454	0.0189898	0.105437
ENSG00000170248	PDCD6IP	Esophagus_Muscularis	eqtl	0.00104335	0.0365173	0.977206
ENSG00000090470	PDCD7	Brain_Cerebellar_Hemisphere	eqtl	-0.0145642	0.00751872	0.0527377
ENSG00000163440	PDCL2	Testis	eqtl	-0.0320767	0.0258865	0.215297
ENSG00000115539	PDCL3	Skin_Not_Sun_Exposed_Suprapubic	eqtl	0.0263282	0.0119692	0.0278312	0.0217819
ENSG00000115539	PDCL3	Cells_Cultured_fibroblasts	eqtl	0.0486694	0.0494943	0.325443
ENSG00000115539	PDCL3	Testis	eqtl	0.0216405	0.0222253	0.330213
ENSG00000115539	PDCL3	Skin_Sun_Exposed_Lower_leg	eqtl	0.0094107	0.009825	0.338147	0.0140293
ENSG00000115539	PDCL3	Muscle_Skeletal	eqtl	-0.0103045	0.0143527	0.472789
ENSG00000115539	PDCL3	Esophagus_Mucosa	eqtl	-0.00977223	0.0154727	0.527662
ENSG00000112541	PDE10A	Testis	eqtl	-0.0165308	0.0218442	0.449196
ENSG00000112541	PDE10A	Thyroid	eqtl	0.00444687	0.009212	0.62929	0.201462
ENSG00000112541	PDE10A	Pituitary	eqtl	-0.00274262	0.0126846	0.828819
ENSG00000128655	PDE11A	Adipose_Visceral_Omentum	eqtl	0.0198553	0.0127429	0.1192
ENSG00000128655	PDE11A	Breast_Mammary_Tissue	eqtl	0.0265641	0.0170486	0.1192
ENSG00000128655	PDE11A	Colon_Transverse	eqtl	0.0110339	0.00746413	0.139338
ENSG00000128655	PDE11A	Adipose_Subcutaneous	eqtl	0.0181956	0.0161454	0.259749
ENSG00000128655	PDE11A	Prostate	eqtl	0.00971094	0.0126242	0.441756
ENSG00000128655	PDE11A	Artery_Aorta	eqtl	0.00687066	0.0131351	0.600921
ENSG00000128655	PDE11A	Heart_Left_Ventricle	eqtl	-0.00479914	0.0392158	0.9026
ENSG00000128655	PDE11A	Colon_Sigmoid	eqtl	0.000417361	0.0141903	0.976536
ENSG00000174840	PDE12	Cells_Cultured_fibroblasts	eqtl	-0.0141263	0.0500841	0.777904
ENSG00000115252	PDE1A	Brain_Hippocampus	eqtl	-0.0272754	0.00983702	0.00555887
ENSG00000115252	PDE1A	Thyroid	eqtl	-0.0632402	0.0240129	0.0084488
ENSG00000115252	PDE1A	Brain_Hypothalamus	eqtl	-0.0170655	0.00893906	0.0562504
ENSG00000115252	PDE1A	Skin_Not_Sun_Exposed_Suprapubic	eqtl	0.0716846	0.0399979	0.0730997
ENSG00000115252	PDE1A	Brain_Caudate_basal_ganglia	eqtl	-0.006081	0.00466934	0.192805
ENSG00000115252	PDE1A	Brain_Putamen_basal_ganglia	eqtl	-0.00556533	0.00427338	0.192805
ENSG00000115252	PDE1A	Brain_Substantia_nigra	eqtl	-0.00667467	0.00512519	0.192805
ENSG00000115252	PDE1A	Brain_Nucleus_accumbens_basal_ganglia	eqtl	-0.0101735	0.00810109	0.209183
ENSG00000115252	PDE1A	Testis	eqtl	-0.0839483	0.087778	0.338885
ENSG00000115252	PDE1A	Brain_Spinal_cord_cervical_c-1	eqtl	-0.00245257	0.00501067	0.624509	0.0263304
ENSG00000123360	PDE1B	Whole_Blood	eqtl	-0.0582724	0.0216251	0.00704591	0.896348
ENSG00000123360	PDE1B	Artery_Aorta	eqtl	-0.0148653	0.00762321	0.0511761
ENSG00000123360	PDE1B	Artery_Tibial	eqtl	-0.0235418	0.0120727	0.0511761
ENSG00000123360	PDE1B	Adipose_Subcutaneous	eqtl	0.022102	0.0114816	0.0542294
ENSG00000123360	PDE1B	Brain_Cerebellum	eqtl	0.0209804	0.0108989	0.0542294
ENSG00000123360	PDE1B	Breast_Mammary_Tissue	eqtl	0.0248725	0.0129208	0.0542294
ENSG00000123360	PDE1B	Artery_Coronary	eqtl	-0.0144241	0.00759162	0.0574331
ENSG00000123360	PDE1B	Brain_Cerebellar_Hemisphere	eqtl	0.0146792	0.00772587	0.0574331
ENSG00000123360	PDE1B	Adipose_Visceral_Omentum	eqtl	0.0330198	0.0192615	0.0864763
ENSG00000123360	PDE1B	Brain_Anterior_cingulate_cortex_BA24	eqtl	0.00353595	0.00623991	0.570941
ENSG00000154678	PDE1C	Thyroid	eqtl	0.0307697	0.0113362	0.00664189
ENSG00000154678	PDE1C	Nerve_Tibial	eqtl	0.0503027	0.0197857	0.0110103
ENSG00000154678	PDE1C	Testis	eqtl	-0.0648236	0.0262053	0.0133728
ENSG00000154678	PDE1C	Adrenal_Gland	eqtl	-0.0155045	0.00644202	0.0160939
ENSG00000154678	PDE1C	Spleen	eqtl	0.0129445	0.00696074	0.0629352
ENSG00000154678	PDE1C	Brain_Hippocampus	eqtl	-0.02831	0.0163327	0.0830364
ENSG00000154678	PDE1C	Brain_Spinal_cord_cervical_c-1	eqtl	-0.0130702	0.00754051	0.0830364
ENSG00000154678	PDE1C	Breast_Mammary_Tissue	eqtl	-0.0335615	0.0209072	0.108436
ENSG00000154678	PDE1C	Cells_Cultured_fibroblasts	eqtl	0.0156064	0.0120392	0.194873
ENSG00000154678	PDE1C	Colon_Sigmoid	eqtl	0.00900858	0.0128122	0.481978
ENSG00000154678	PDE1C	Artery_Aorta	eqtl	0.00429936	0.0106051	0.68518
ENSG00000154678	PDE1C	Adipose_Subcutaneous	eqtl	0.00491017	0.0140427	0.726595	0.000934921
ENSG00000154678	PDE1C	Adipose_Visceral_Omentum	eqtl	-0.00287215	0.0101391	0.776966	0.0196431
ENSG00000154678	PDE1C	Lung	eqtl	0.0035619	0.0201841	0.859924
ENSG00000154678	PDE1C	Artery_Tibial	eqtl	-0.000477712	0.0164811	0.976876
ENSG00000154678	PDE1C	Esophagus_Muscularis	eqtl	0.00044762	0.0154429	0.976876
ENSG00000186642	PDE2A	Esophagus_Muscularis	eqtl	-0.0397479	0.0161476	0.0138343
ENSG00000186642	PDE2A	Esophagus_Mucosa	eqtl	-0.055876	0.0256901	0.0296301
ENSG00000186642	PDE2A	Thyroid	eqtl	-0.0382451	0.0203643	0.0603745
ENSG00000186642	PDE2A	Brain_Spinal_cord_cervical_c-1	eqtl	-0.00286476	0.00608762	0.637935
ENSG00000186642	PDE2A	Pituitary	eqtl	0.00234188	0.00787723	0.76624
ENSG00000186642	PDE2A	Brain_Cerebellum	eqtl	-0.00183875	0.00634906	0.772115	0.823806
ENSG00000186642	PDE2A	Brain_Cerebellar_Hemisphere	eqtl	-0.000888797	0.00888797	0.920344
ENSG00000186642	PDE2A	Whole_Blood	eqtl	-0.00155689	0.0192016	0.935377
ENSG00000172572	PDE3A	Adipose_Subcutaneous	eqtl	0.118479	0.0228822	2.24544e-07
5254_69	PDE3A	Blood_Plasma	pqtl	-0.0399174	0.0275292	0.147059
ENSG00000172572	PDE3A	Muscle_Skeletal	eqtl	0.00504071	0.00666094	0.449196
ENSG00000152270	PDE3B	Pancreas	eqtl	0.0295249	0.0100222	0.00321969
ENSG00000065989	PDE4A	Heart_Left_Ventricle	eqtl	-0.0442136	0.0137215	0.001272
ENSG00000065989	PDE4A	Nerve_Tibial	eqtl	0.032467	0.0197898	0.100882	0.772022
ENSG00000065989	PDE4A	Colon_Transverse	eqtl	0.0229328	0.0143206	0.109292	0.645938
ENSG00000065989	PDE4A	Adipose_Subcutaneous	eqtl	0.0389659	0.0244545	0.111069
ENSG00000065989	PDE4A	Adipose_Visceral_Omentum	eqtl	0.0374765	0.0235197	0.111069
ENSG00000065989	PDE4A	Artery_Tibial	eqtl	0.0520924	0.0326925	0.111069
ENSG00000065989	PDE4A	Breast_Mammary_Tissue	eqtl	0.0612213	0.0384217	0.111069
ENSG00000065989	PDE4A	Cells_Cultured_fibroblasts	eqtl	0.0294592	0.0184882	0.111069
ENSG00000065989	PDE4A	Lung	eqtl	0.049174	0.0308609	0.111069
ENSG00000065989	PDE4A	Ovary	eqtl	0.0419625	0.0263351	0.111069
ENSG00000065989	PDE4A	Pancreas	eqtl	0.0426655	0.0267763	0.111069
ENSG00000065989	PDE4A	Spleen	eqtl	0.0259773	0.016303	0.111069
ENSG00000065989	PDE4A	Stomach	eqtl	0.0520658	0.0326757	0.111069
ENSG00000065989	PDE4A	Whole_Blood	eqtl	0.041411	0.025989	0.111069
ENSG00000065989	PDE4A	Esophagus_Muscularis	eqtl	0.0241668	0.0154744	0.118353	0.561849
ENSG00000065989	PDE4A	Thyroid	eqtl	0.0301272	0.0199408	0.130833	0.482637
ENSG00000065989	PDE4A	Artery_Aorta	eqtl	0.0313488	0.0209939	0.135376	0.46006
18918_86	PDE4A	Blood_Plasma	pqtl	0.0109718	0.00902821	0.22426
ENSG00000065989	PDE4A	Liver	eqtl	0.00912015	0.0102859	0.375258
ENSG00000065989	PDE4A	Colon_Sigmoid	eqtl	0.011846	0.0243563	0.626709
ENSG00000065989	PDE4A	Testis	eqtl	-0.0158812	0.323483	0.960844
ENSG00000105650	PDE4C	Heart_Atrial_Appendage	eqtl	0.0608166	0.0174401	0.000488144
ENSG00000105650	PDE4C	Brain_Cortex	eqtl	0.0386541	0.0115962	0.000858121
ENSG00000105650	PDE4C	Colon_Sigmoid	eqtl	0.0418866	0.012566	0.000858121
ENSG00000105650	PDE4C	Brain_Nucleus_accumbens_basal_ganglia	eqtl	0.0251946	0.00807014	0.00179657
ENSG00000105650	PDE4C	Heart_Left_Ventricle	eqtl	0.0365077	0.0187472	0.0514906
ENSG00000105650	PDE4C	Cells_Cultured_fibroblasts	eqtl	0.0175444	0.0149314	0.239995
ENSG00000105650	PDE4C	Adipose_Subcutaneous	eqtl	0.0147363	0.0159643	0.355967
ENSG00000105650	PDE4C	Artery_Tibial	eqtl	0.0172158	0.0186505	0.355967
ENSG00000105650	PDE4C	Esophagus_Muscularis	eqtl	0.0160896	0.0174304	0.355967
ENSG00000105650	PDE4C	Muscle_Skeletal	eqtl	0.00758792	0.00896754	0.397467
ENSG00000105650	PDE4C	Skin_Not_Sun_Exposed_Suprapubic	eqtl	0.0117024	0.0142623	0.411924
ENSG00000105650	PDE4C	Testis	eqtl	0.00427039	0.0076867	0.578515
ENSG00000105650	PDE4C	Esophagus_Mucosa	eqtl	-0.00167144	0.00567176	0.768227	0.507033
ENSG00000105650	PDE4C	Colon_Transverse	eqtl	-0.00190198	0.00760793	0.802587
ENSG00000105650	PDE4C	Small_Intestine_Terminal_Ileum	eqtl	-0.00209559	0.00838235	0.802587
ENSG00000105650	PDE4C	Stomach	eqtl	-0.0021938	0.00877518	0.802587
ENSG00000113448	PDE4D	Brain_Spinal_cord_cervical_c-1	eqtl	0.0104613	0.00774406	0.176735
16805_5	PDE5A	Blood_Plasma	pqtl	-0.112382	0.0119791	6.5015e-21	0.782016
5256_86	PDE5A	Blood_Plasma	pqtl	-0.0840418	0.00909257	2.39896e-20	0.381904
ENSG00000138735	PDE5A	Artery_Aorta	eqtl	0.172684	0.0270733	1.78973e-10
ENSG00000138735	PDE5A	Colon_Sigmoid	eqtl	0.136659	0.0218195	3.77258e-10
ENSG00000138735	PDE5A	Skin_Sun_Exposed_Lower_leg	eqtl	0.179403	0.0334342	8.05672e-08
ENSG00000138735	PDE5A	Muscle_Skeletal	eqtl	-0.173851	0.0340713	3.35082e-07
ENSG00000138735	PDE5A	Thyroid	eqtl	-0.0112514	0.0253157	0.656721
ENSG00000138735	PDE5A	Nerve_Tibial	eqtl	0.0534423	0.140638	0.703945
ENSG00000138735	PDE5A	Artery_Tibial	eqtl	-0.126082	0.353069	0.721014
ENSG00000132915	PDE6A	Adrenal_Gland	eqtl	0.0083054	0.00523879	0.112883
ENSG00000132915	PDE6A	Esophagus_Mucosa	eqtl	0.00313826	0.00898299	0.726822	0.313017
ENSG00000132915	PDE6A	Pituitary	eqtl	-0.00196236	0.0122648	0.872881
ENSG00000133256	PDE6B	Heart_Left_Ventricle	eqtl	0.0134917	0.0140424	0.336661
ENSG00000133256	PDE6B	Thyroid	eqtl	0.025763	0.0305935	0.399729
ENSG00000133256	PDE6B	Heart_Atrial_Appendage	eqtl	0.00782191	0.0173442	0.652004
ENSG00000095464	PDE6C	Nerve_Tibial	eqtl	0.0451925	0.0155581	0.00367533
ENSG00000095464	PDE6C	Lung	eqtl	-0.0148404	0.0169604	0.381574
ENSG00000156973	PDE6D	Pituitary	eqtl	0.0353509	0.0158718	0.0259291
ENSG00000156973	PDE6D	Brain_Spinal_cord_cervical_c-1	eqtl	-0.0218964	0.0106812	0.0403644
ENSG00000156973	PDE6D	Cells_Cultured_fibroblasts	eqtl	0.0268629	0.0253424	0.289145
ENSG00000156973	PDE6D	Brain_Frontal_Cortex_BA9	eqtl	-0.0169076	0.0232479	0.467059
ENSG00000185527	PDE6G	Brain_Cerebellar_Hemisphere	eqtl	0.00593536	0.00698278	0.395325
ENSG00000185527	PDE6G	Brain_Cerebellum	eqtl	0.00545812	0.00642132	0.395325
ENSG00000185527	PDE6G	Testis	eqtl	0.00409513	0.00509308	0.421364	0.772902
ENSG00000185527	PDE6G	Esophagus_Muscularis	eqtl	0.00618339	0.0123668	0.617075
ENSG00000185527	PDE6G	Muscle_Skeletal	eqtl	0.00517319	0.0103464	0.617075
ENSG00000185527	PDE6G	Colon_Sigmoid	eqtl	-0.000993044	0.0102615	0.922906
ENSG00000185527	PDE6G	Skin_Sun_Exposed_Lower_leg	eqtl	-0.00119928	0.0140487	0.931971
ENSG00000139053	PDE6H	Whole_Blood	eqtl	0.0272966	0.0167502	0.10318
ENSG00000205268	PDE7A	Thyroid	eqtl	0.00344184	0.0149146	0.817494
ENSG00000205268	PDE7A	Esophagus_Mucosa	eqtl	-0.00284475	0.0256028	0.911528
ENSG00000205268	PDE7A	Stomach	eqtl	-0.00175822	0.0182855	0.923398
ENSG00000205268	PDE7A	Brain_Putamen_basal_ganglia	eqtl	0.000836805	0.0117153	0.943057
ENSG00000073417	PDE8A	Colon_Transverse	eqtl	0.188022	0.0356018	1.28305e-07
ENSG00000073417	PDE8A	Adipose_Subcutaneous	eqtl	0.135414	0.0259756	1.85696e-07
ENSG00000073417	PDE8A	Cells_Cultured_fibroblasts	eqtl	0.0330456	0.0249528	0.185395
ENSG00000073417	PDE8A	Esophagus_Mucosa	eqtl	0.021772	0.0207823	0.294814
ENSG00000113231	PDE8B	Pancreas	eqtl	-0.0208303	0.00682372	0.00226844
ENSG00000113231	PDE8B	Thyroid	eqtl	-0.0150103	0.00633767	0.0178642
ENSG00000113231	PDE8B	Brain_Spinal_cord_cervical_c-1	eqtl	0.0125696	0.0062848	0.0455003
ENSG00000113231	PDE8B	Lung	eqtl	0.0234233	0.0120071	0.0510822	0.767019
ENSG00000113231	PDE8B	Liver	eqtl	0.00872328	0.00609579	0.15242
ENSG00000113231	PDE8B	Adipose_Subcutaneous	eqtl	0.0409184	0.0287944	0.155301
ENSG00000113231	PDE8B	Cells_Cultured_fibroblasts	eqtl	-0.00391761	0.00642166	0.541821	0.394719
ENSG00000113231	PDE8B	Esophagus_Muscularis	eqtl	-0.0079857	0.0131938	0.545004
ENSG00000113231	PDE8B	Whole_Blood	eqtl	-0.0040443	0.00876121	0.644358	0.347261
ENSG00000113231	PDE8B	Colon_Sigmoid	eqtl	-0.00204984	0.00782668	0.793395
ENSG00000113231	PDE8B	Muscle_Skeletal	eqtl	0.00246172	0.0094693	0.794888	0.931685
ENSG00000113231	PDE8B	Colon_Transverse	eqtl	-0.00167287	0.0140521	0.905238
ENSG00000113231	PDE8B	Skin_Not_Sun_Exposed_Suprapubic	eqtl	0.000880052	0.00897653	0.921901
ENSG00000113231	PDE8B	Skin_Sun_Exposed_Lower_leg	eqtl	0.00102585	0.0104636	0.921901
ENSG00000113231	PDE8B	Brain_Cerebellar_Hemisphere	eqtl	0.000638031	0.00653982	0.922281
ENSG00000113231	PDE8B	Nerve_Tibial	eqtl	-0.0010525	0.0111565	0.924839
ENSG00000113231	PDE8B	Esophagus_Mucosa	eqtl	0.000776203	0.00989659	0.937485
ENSG00000113231	PDE8B	Spleen	eqtl	0.00054882	0.00699745	0.937485
ENSG00000113231	PDE8B	Cells_EBV-transformed_lymphocytes	eqtl	0.000181605	0.00690097	0.979005
ENSG00000160191	PDE9A	Brain_Cerebellum	eqtl	-0.0287442	0.00978101	0.00329512
ENSG00000160191	PDE9A	Heart_Atrial_Appendage	eqtl	0.0675566	0.0240111	0.00489963
ENSG00000160191	PDE9A	Thyroid	eqtl	0.0382336	0.0135891	0.00489963
ENSG00000160191	PDE9A	Artery_Tibial	eqtl	0.1077	0.0382789	0.00489963
ENSG00000160191	PDE9A	Brain_Spinal_cord_cervical_c-1	eqtl	0.025251	0.00897474	0.00489963
ENSG00000160191	PDE9A	Muscle_Skeletal	eqtl	0.0754076	0.0268015	0.00489963
ENSG00000160191	PDE9A	Nerve_Tibial	eqtl	0.0907317	0.032248	0.00489963
ENSG00000160191	PDE9A	Stomach	eqtl	0.0827517	0.0294118	0.00489963
ENSG00000160191	PDE9A	Lung	eqtl	0.0704426	0.0250368	0.00489963
ENSG00000160191	PDE9A	Esophagus_Muscularis	eqtl	0.0234494	0.0106417	0.0275574	0.085292
ENSG00000160191	PDE9A	Esophagus_Gastroesophageal_Junction	eqtl	0.0294606	0.0175228	0.09271	0.0221067
ENSG00000160191	PDE9A	Brain_Caudate_basal_ganglia	eqtl	-0.0176068	0.0145595	0.226547
ENSG00000160191	PDE9A	Brain_Nucleus_accumbens_basal_ganglia	eqtl	-0.0133568	0.011045	0.226547
ENSG00000160191	PDE9A	Pituitary	eqtl	0.00980777	0.00861098	0.25471	0.00841547
ENSG00000160191	PDE9A	Esophagus_Mucosa	eqtl	0.0179627	0.0162102	0.267815
ENSG00000160191	PDE9A	Whole_Blood	eqtl	-0.0113683	0.0112109	0.310564	0.811032
ENSG00000160191	PDE9A	Skin_Sun_Exposed_Lower_leg	eqtl	0.0271439	0.0355679	0.445369
ENSG00000160191	PDE9A	Liver	eqtl	0.0291252	0.0483854	0.547213
ENSG00000258429	PDF	Esophagus_Gastroesophageal_Junction	eqtl	0.0355355	0.0139812	0.0110325
ENSG00000258429	PDF	Spleen	eqtl	0.040139	0.0160556	0.0124193
ENSG00000258429	PDF	Lung	eqtl	0.0725192	0.0295449	0.0141063
ENSG00000258429	PDF	Artery_Coronary	eqtl	0.0268541	0.0109726	0.0143904
ENSG00000258429	PDF	Adipose_Visceral_Omentum	eqtl	0.0590545	0.0253831	0.0199903
ENSG00000258429	PDF	Adipose_Subcutaneous	eqtl	0.0396461	0.0171917	0.0211038
ENSG00000258429	PDF	Breast_Mammary_Tissue	eqtl	0.0359039	0.0175345	0.0405973
ENSG00000258429	PDF	Artery_Aorta	eqtl	0.0186143	0.00955206	0.0513291
ENSG00000258429	PDF	Artery_Tibial	eqtl	0.0207914	0.0106693	0.0513291
ENSG00000258429	PDF	Cells_Cultured_fibroblasts	eqtl	0.0304055	0.0156028	0.0513291
ENSG00000258429	PDF	Colon_Transverse	eqtl	0.0406152	0.020842	0.0513291
ENSG00000258429	PDF	Esophagus_Mucosa	eqtl	0.0340748	0.0174857	0.0513291
ENSG00000258429	PDF	Esophagus_Muscularis	eqtl	0.0226428	0.0116193	0.0513291
ENSG00000258429	PDF	Stomach	eqtl	0.0298063	0.0152953	0.0513291
ENSG00000258429	PDF	Thyroid	eqtl	0.0250846	0.0133785	0.0607927
ENSG00000258429	PDF	Skin_Not_Sun_Exposed_Suprapubic	eqtl	0.0297269	0.0170493	0.0812307
ENSG00000258429	PDF	Skin_Sun_Exposed_Lower_leg	eqtl	0.0202828	0.0116328	0.0812307
ENSG00000258429	PDF	Whole_Blood	eqtl	0.0331749	0.0214661	0.122236
ENSG00000258429	PDF	Nerve_Tibial	eqtl	0.0150955	0.0119175	0.205275
ENSG00000258429	PDF	Pancreas	eqtl	0.012331	0.0107896	0.253098
ENSG00000258429	PDF	Muscle_Skeletal	eqtl	-0.0281301	0.0250045	0.260589
ENSG00000197461	PDGFA	Skin_Not_Sun_Exposed_Suprapubic	eqtl	-0.0358596	0.019309	0.0632908
ENSG00000197461	PDGFA	Brain_Hippocampus	eqtl	-0.0274959	0.016069	0.0870606
ENSG00000197461	PDGFA	Heart_Atrial_Appendage	eqtl	-0.0250796	0.0169769	0.139603
ENSG00000197461	PDGFA	Whole_Blood	eqtl	-0.0263992	0.0183091	0.149342
ENSG00000197461	PDGFA	Artery_Tibial	eqtl	-0.0484988	0.034642	0.161513
ENSG00000197461	PDGFA	Colon_Sigmoid	eqtl	-0.0260609	0.0192253	0.175241
ENSG00000197461	PDGFA	Brain_Cerebellar_Hemisphere	eqtl	-0.0169047	0.0129091	0.190357
ENSG00000197461	PDGFA	Esophagus_Gastroesophageal_Junction	eqtl	-0.080045	0.0658744	0.224322
ENSG00000197461	PDGFA	Nerve_Tibial	eqtl	-0.0204878	0.0175788	0.243825	0.479542
ENSG00000197461	PDGFA	Skin_Sun_Exposed_Lower_leg	eqtl	-0.0230096	0.0203026	0.257074
ENSG00000197461	PDGFA	Esophagus_Muscularis	eqtl	0.0140616	0.0188554	0.455811
ENSG00000100311	PDGFB	Cells_Cultured_fibroblasts	eqtl	0.0197248	0.00896584	0.0278069
ENSG00000100311	PDGFB	Esophagus_Mucosa	eqtl	0.037565	0.0180869	0.0378087
ENSG00000100311	PDGFB	Whole_Blood	eqtl	0.0240366	0.0184467	0.192564
ENSG00000145431	PDGFC	Testis	eqtl	-0.0481253	0.0130339	0.000222228
ENSG00000145431	PDGFC	Adipose_Subcutaneous	eqtl	-0.0846853	0.0248007	0.000638677
ENSG00000145431	PDGFC	Thyroid	eqtl	-0.0379176	0.0180436	0.0356015
13658_31	PDGFC	Blood_Plasma	pqtl	-0.0470588	0.0326797	0.149867
ENSG00000145431	PDGFC	Cells_Cultured_fibroblasts	eqtl	-0.00639121	0.0255648	0.802587
ENSG00000170962	PDGFD	Artery_Aorta	eqtl	0.217901	0.0162141	3.57114e-41
ENSG00000170962	PDGFD	Lung	eqtl	0.102779	0.0124129	1.23175e-16
ENSG00000170962	PDGFD	Pituitary	eqtl	0.0522321	0.0144288	0.000294603
ENSG00000170962	PDGFD	Cells_Cultured_fibroblasts	eqtl	0.144371	0.0436471	0.000940681
17140_57	PDGFD	Blood_Plasma	pqtl	-0.0246273	0.00861575	0.00425773	0.529052
9341_1	PDGFD	Blood_Plasma	pqtl	-0.0289409	0.0103027	0.00496853	0.41102
10366_11	PDGFRA	Blood_Plasma	pqtl	-0.0283544	0.0303797	0.350648
ENSG00000134853	PDGFRA	Cells_Cultured_fibroblasts	eqtl	0.0181153	0.0304667	0.552114
ENSG00000113721	PDGFRB	Cells_Cultured_fibroblasts	eqtl	0.0694007	0.0276427	0.0120513
ENSG00000113721	PDGFRB	Artery_Tibial	eqtl	0.0384413	0.017774	0.0305573
ENSG00000113721	PDGFRB	Cells_EBV-transformed_lymphocytes	eqtl	0.00720592	0.00686278	0.293718
3459_49	PDGFRB	Blood_Plasma	pqtl	-0.000135993	0.00312307	0.965267	0.534392
ENSG00000104213	PDGFRL	Thyroid	eqtl	-0.01635	0.0103331	0.113583	0.864399
ENSG00000104213	PDGFRL	Nerve_Tibial	eqtl	-0.0379795	0.0261928	0.147059
ENSG00000104213	PDGFRL	Brain_Cerebellar_Hemisphere	eqtl	-0.0101067	0.00735033	0.169131
ENSG00000104213	PDGFRL	Brain_Cortex	eqtl	-0.0132442	0.00963217	0.169131
ENSG00000104213	PDGFRL	Adipose_Subcutaneous	eqtl	0.0155603	0.0132936	0.241794	0.998148
ENSG00000104213	PDGFRL	Breast_Mammary_Tissue	eqtl	0.0229437	0.0221315	0.299877
ENSG00000104213	PDGFRL	Skin_Not_Sun_Exposed_Suprapubic	eqtl	0.0294292	0.0283874	0.299877
ENSG00000104213	PDGFRL	Esophagus_Mucosa	eqtl	0.0200631	0.0199311	0.314116
ENSG00000104213	PDGFRL	Skin_Sun_Exposed_Lower_leg	eqtl	0.00722016	0.00784968	0.357675	0.111877
ENSG00000104213	PDGFRL	Cells_Cultured_fibroblasts	eqtl	-0.00927511	0.0110657	0.401925	0.0928567
ENSG00000104213	PDGFRL	Muscle_Skeletal	eqtl	0.00876166	0.0147217	0.551742	0.390351
ENSG00000104213	PDGFRL	Artery_Aorta	eqtl	-0.0100836	0.0185538	0.586801
ENSG00000104213	PDGFRL	Testis	eqtl	0.00599502	0.0116903	0.608077
ENSG00000104213	PDGFRL	Heart_Atrial_Appendage	eqtl	0.00242526	0.0112168	0.828819
ENSG00000104213	PDGFRL	Esophagus_Muscularis	eqtl	-0.00267211	0.020308	0.895317
ENSG00000104213	PDGFRL	Heart_Left_Ventricle	eqtl	-0.00145744	0.0110765	0.895317
9713_67	PDGFRL	Blood_Plasma	pqtl	0.000857169	0.017533	0.961008	0.699665
ENSG00000163114	PDHA2	Testis	eqtl	-0.0023059	0.00436613	0.597407	0.374073
ENSG00000168291	PDHB	Brain_Amygdala	eqtl	-0.0514576	0.0122369	2.60934e-05
ENSG00000168291	PDHB	Brain_Cerebellum	eqtl	-0.047122	0.0112058	2.60934e-05
ENSG00000168291	PDHB	Brain_Frontal_Cortex_BA9	eqtl	-0.0583971	0.0138871	2.60934e-05
ENSG00000168291	PDHB	Brain_Cerebellar_Hemisphere	eqtl	-0.041399	0.0121569	0.000660659
ENSG00000168291	PDHB	Brain_Spinal_cord_cervical_c-1	eqtl	-0.0394411	0.0115819	0.000660659
ENSG00000168291	PDHB	Pituitary	eqtl	-0.0536821	0.0157638	0.000660659
ENSG00000168291	PDHB	Stomach	eqtl	0.0349219	0.0112558	0.00191852
ENSG00000168291	PDHB	Colon_Sigmoid	eqtl	0.043794	0.0143526	0.00227866
ENSG00000168291	PDHB	Brain_Anterior_cingulate_cortex_BA24	eqtl	-0.0292949	0.0115567	0.0112485
ENSG00000168291	PDHB	Brain_Cortex	eqtl	-0.0206973	0.00827893	0.0124193
ENSG00000168291	PDHB	Muscle_Skeletal	eqtl	-0.0469732	0.0189274	0.0130736	0.000483651
ENSG00000168291	PDHB	Artery_Aorta	eqtl	-0.0827978	0.0388513	0.033077
ENSG00000168291	PDHB	Thyroid	eqtl	-0.0915467	0.0429565	0.033077
ENSG00000168291	PDHB	Colon_Transverse	eqtl	-0.0213992	0.0153924	0.164455
ENSG00000168291	PDHB	Nerve_Tibial	eqtl	-0.0247979	0.0178371	0.164455
ENSG00000168291	PDHB	Esophagus_Muscularis	eqtl	0.0322642	0.0234074	0.168086
ENSG00000168291	PDHB	Adipose_Visceral_Omentum	eqtl	-0.037264	0.0286646	0.193601
ENSG00000168291	PDHB	Heart_Atrial_Appendage	eqtl	-0.0354204	0.0272465	0.193601
ENSG00000168291	PDHB	Liver	eqtl	-0.0187682	0.015973	0.239995
ENSG00000168291	PDHB	Esophagus_Mucosa	eqtl	-0.0240484	0.0279633	0.389789
ENSG00000168291	PDHB	Lung	eqtl	-0.0180624	0.0210028	0.389789
ENSG00000168291	PDHB	Adipose_Subcutaneous	eqtl	-0.0160312	0.0188367	0.394734
ENSG00000168291	PDHB	Skin_Sun_Exposed_Lower_leg	eqtl	-0.0107684	0.0148857	0.469432
ENSG00000168291	PDHB	Whole_Blood	eqtl	-0.0118855	0.0213938	0.578515
ENSG00000168291	PDHB	Skin_Not_Sun_Exposed_Suprapubic	eqtl	-0.00750969	0.0150194	0.617075
ENSG00000168291	PDHB	Testis	eqtl	0.00362442	0.0074728	0.627666	0.0182791
ENSG00000168291	PDHB	Adrenal_Gland	eqtl	-0.00937542	0.0200902	0.640738
ENSG00000168291	PDHB	Heart_Left_Ventricle	eqtl	-0.0119786	0.0274803	0.662911
ENSG00000168291	PDHB	Artery_Tibial	eqtl	0.00371631	0.0108139	0.731102	0.000284667
ENSG00000168291	PDHB	Cells_Cultured_fibroblasts	eqtl	-0.000838647	0.00913234	0.926831	0.00553513
ENSG00000110435	PDHX	Ovary	eqtl	0.0204927	0.00912567	0.0247287
ENSG00000110435	PDHX	Colon_Sigmoid	eqtl	-0.0197402	0.0123794	0.110803
ENSG00000110435	PDHX	Artery_Tibial	eqtl	0.0162822	0.0104981	0.12091	0.035128
ENSG00000110435	PDHX	Esophagus_Muscularis	eqtl	0.0209852	0.0137239	0.126241	0.0932305
ENSG00000110435	PDHX	Spleen	eqtl	-0.0160606	0.0107994	0.136967
ENSG00000110435	PDHX	Muscle_Skeletal	eqtl	0.0230841	0.0211196	0.274387	0.629542
ENSG00000110435	PDHX	Cells_EBV-transformed_lymphocytes	eqtl	-0.00807149	0.00807149	0.317311
ENSG00000110435	PDHX	Prostate	eqtl	-0.011642	0.011642	0.317311
18319_7	PDHX	Blood_Plasma	pqtl	0.0338983	0.0379338	0.371527
ENSG00000110435	PDHX	Cells_Cultured_fibroblasts	eqtl	0.00774887	0.0109475	0.479056	0.140047
ENSG00000110435	PDHX	Pancreas	eqtl	0.00376383	0.00555537	0.498082	0.276238
ENSG00000110435	PDHX	Lung	eqtl	0.00340212	0.00663002	0.607854	0.128267
ENSG00000110435	PDHX	Heart_Left_Ventricle	eqtl	-0.00803057	0.0254301	0.752162
ENSG00000110435	PDHX	Brain_Putamen_basal_ganglia	eqtl	0.00463718	0.0155978	0.76624
ENSG00000110435	PDHX	Stomach	eqtl	0.00554112	0.0186383	0.76624
ENSG00000110435	PDHX	Adrenal_Gland	eqtl	-0.00305207	0.0110984	0.783316
ENSG00000110435	PDHX	Pituitary	eqtl	-0.0037187	0.0135226	0.783316
ENSG00000110435	PDHX	Esophagus_Mucosa	eqtl	-0.00218662	0.00830917	0.792429
ENSG00000110435	PDHX	Skin_Sun_Exposed_Lower_leg	eqtl	0.00142463	0.0061265	0.816122	0.187691
ENSG00000110435	PDHX	Colon_Transverse	eqtl	-0.00293394	0.0159271	0.853848
ENSG00000110435	PDHX	Thyroid	eqtl	-0.00286928	0.0155761	0.853848
ENSG00000110435	PDHX	Esophagus_Gastroesophageal_Junction	eqtl	0.00426745	0.0251305	0.865159
ENSG00000110435	PDHX	Nerve_Tibial	eqtl	0.00268943	0.0158377	0.865159
ENSG00000110435	PDHX	Heart_Atrial_Appendage	eqtl	-0.0029815	0.0188828	0.87454
ENSG00000110435	PDHX	Skin_Not_Sun_Exposed_Suprapubic	eqtl	0.00131054	0.0167094	0.937485
ENSG00000110435	PDHX	Brain_Nucleus_accumbens_basal_ganglia	eqtl	0	0.0171736	1
ENSG00000185615	PDIA2	Brain_Spinal_cord_cervical_c-1	eqtl	0.0129802	0.00521636	0.0128329
ENSG00000185615	PDIA2	Stomach	eqtl	0.0221128	0.0107776	0.0401965
ENSG00000185615	PDIA2	Nerve_Tibial	eqtl	0.011751	0.0061134	0.0545838	0.339982
ENSG00000185615	PDIA2	Pancreas	eqtl	0.00728491	0.00475228	0.125293	0.133151
ENSG00000185615	PDIA2	Muscle_Skeletal	eqtl	-0.0183903	0.0180937	0.309442
ENSG00000185615	PDIA2	Heart_Atrial_Appendage	eqtl	-0.00604168	0.00960472	0.529328
ENSG00000185615	PDIA2	Heart_Left_Ventricle	eqtl	0.00239283	0.00540791	0.65815	0.0357398
ENSG00000185615	PDIA2	Colon_Transverse	eqtl	-0.00600163	0.0158043	0.704133
ENSG00000185615	PDIA2	Esophagus_Muscularis	eqtl	-0.0055078	0.0173707	0.751188
ENSG00000185615	PDIA2	Small_Intestine_Terminal_Ileum	eqtl	-0.00133432	0.0102298	0.896222
ENSG00000167004	PDIA3	Whole_Blood	eqtl	0.0322334	0.0356264	0.365592
ENSG00000155660	PDIA4	Colon_Sigmoid	eqtl	0.0270141	0.0192373	0.160243
ENSG00000155660	PDIA4	Brain_Frontal_Cortex_BA9	eqtl	0.0122634	0.0101119	0.225219
ENSG00000155660	PDIA4	Cells_Cultured_fibroblasts	eqtl	0.0349535	0.0298693	0.241915
ENSG00000155660	PDIA4	Skin_Not_Sun_Exposed_Suprapubic	eqtl	0.0167253	0.0142925	0.241915
ENSG00000155660	PDIA4	Brain_Cortex	eqtl	0.0171075	0.0157657	0.277875
ENSG00000155660	PDIA4	Esophagus_Muscularis	eqtl	0.0159585	0.0174784	0.36122
ENSG00000155660	PDIA4	Artery_Aorta	eqtl	0.0169633	0.0195078	0.384538
ENSG00000155660	PDIA4	Muscle_Skeletal	eqtl	0.0144611	0.0166302	0.384538
ENSG00000155660	PDIA4	Nerve_Tibial	eqtl	0.0183673	0.0211224	0.384538
ENSG00000155660	PDIA4	Skin_Sun_Exposed_Lower_leg	eqtl	0.0118125	0.0135844	0.384538
ENSG00000155660	PDIA4	Adipose_Subcutaneous	eqtl	0.0178495	0.0214194	0.404657
ENSG00000155660	PDIA4	Testis	eqtl	0.0208149	0.0265968	0.433857
ENSG00000155660	PDIA4	Artery_Tibial	eqtl	0.00910462	0.0182092	0.617075
ENSG00000155660	PDIA4	Esophagus_Gastroesophageal_Junction	eqtl	0.00849652	0.016993	0.617075
ENSG00000065485	PDIA5	Lung	eqtl	0.035064	0.0187551	0.0615442
5593_11	PDIA5	Blood_Plasma	pqtl	0.00491935	0.00434733	0.257811
ENSG00000065485	PDIA5	Testis	eqtl	-0.00942833	0.0160282	0.556374
ENSG00000065485	PDIA5	Heart_Atrial_Appendage	eqtl	0.00579062	0.0166906	0.728637
ENSG00000065485	PDIA5	Artery_Tibial	eqtl	-0.0025345	0.0113481	0.823269	0.383632
ENSG00000065485	PDIA5	Stomach	eqtl	0.00108506	0.0169993	0.949106
ENSG00000143870	PDIA6	Skin_Not_Sun_Exposed_Suprapubic	eqtl	-0.0408383	0.0239844	0.0886237
ENSG00000143870	PDIA6	Skin_Sun_Exposed_Lower_leg	eqtl	-0.047094	0.0276584	0.0886237
ENSG00000143870	PDIA6	Testis	eqtl	-0.00495531	0.0154495	0.748405	0.825727
ENSG00000143870	PDIA6	Whole_Blood	eqtl	-0.000751829	0.0285695	0.979005
ENSG00000175087	PDIK1L	Esophagus_Mucosa	eqtl	0.0179863	0.0207944	0.387064	0.676052
ENSG00000175087	PDIK1L	Thyroid	eqtl	0.0145235	0.0268955	0.589197
ENSG00000175087	PDIK1L	Skin_Sun_Exposed_Lower_leg	eqtl	0.00751683	0.0193246	0.697293	0.90622
ENSG00000175087	PDIK1L	Skin_Not_Sun_Exposed_Suprapubic	eqtl	0.00572805	0.0159113	0.718847
ENSG00000169340	PDILT	Testis	eqtl	0.0148757	0.0250183	0.552114
ENSG00000169340	PDILT	Stomach	eqtl	-0.00794337	0.0196248	0.685653
ENSG00000152256	PDK1	Lung	eqtl	0.033894	0.0181025	0.0611595
ENSG00000152256	PDK1	Muscle_Skeletal	eqtl	0.0203448	0.0111187	0.0672818
ENSG00000152256	PDK1	Whole_Blood	eqtl	0.0423885	0.0231658	0.0672818
ENSG00000152256	PDK1	Heart_Atrial_Appendage	eqtl	0.0247585	0.0154741	0.109599
ENSG00000152256	PDK1	Heart_Left_Ventricle	eqtl	0.0487035	0.035757	0.173176
ENSG00000152256	PDK1	Cells_Cultured_fibroblasts	eqtl	0.0395695	0.0310468	0.202483
ENSG00000152256	PDK1	Artery_Tibial	eqtl	0.0309469	0.0265259	0.243345
ENSG00000152256	PDK1	Brain_Cerebellum	eqtl	0.0112774	0.00966637	0.243345
ENSG00000152256	PDK1	Brain_Cerebellar_Hemisphere	eqtl	0.013712	0.01253	0.273806
5227_60	PDK1	Blood_Plasma	pqtl	0.00183331	0.00817938	0.82265
ENSG00000005882	PDK2	Artery_Coronary	eqtl	0.0347047	0.0207382	0.0942349
ENSG00000005882	PDK2	Prostate	eqtl	0.019372	0.0115759	0.0942349
ENSG00000005882	PDK2	Colon_Transverse	eqtl	0.0314031	0.0187652	0.0942349
ENSG00000005882	PDK2	Whole_Blood	eqtl	0.252712	0.195395	0.195894
ENSG00000005882	PDK2	Cells_Cultured_fibroblasts	eqtl	-0.0187852	0.0150827	0.212956	0.151168
ENSG00000005882	PDK2	Esophagus_Gastroesophageal_Junction	eqtl	0.0125505	0.017481	0.472789
ENSG00000005882	PDK2	Esophagus_Mucosa	eqtl	0.0110548	0.0153977	0.472789
ENSG00000005882	PDK2	Nerve_Tibial	eqtl	0.008264	0.0115106	0.472789
ENSG00000005882	PDK2	Pancreas	eqtl	0.0110813	0.0154347	0.472789
ENSG00000005882	PDK2	Skin_Not_Sun_Exposed_Suprapubic	eqtl	0.0173127	0.0241141	0.472789
ENSG00000005882	PDK2	Artery_Aorta	eqtl	0.005615	0.01123	0.617075
ENSG00000005882	PDK2	Colon_Sigmoid	eqtl	0.0086719	0.0173438	0.617075
ENSG00000005882	PDK2	Spleen	eqtl	0.00358465	0.00716929	0.617075
ENSG00000005882	PDK2	Heart_Atrial_Appendage	eqtl	0.00990827	0.0208595	0.634787
ENSG00000005882	PDK2	Thyroid	eqtl	0.00640602	0.0134864	0.634787
ENSG00000005882	PDK2	Pituitary	eqtl	0.00429042	0.00925828	0.643067
ENSG00000005882	PDK2	Testis	eqtl	0.0067694	0.0146076	0.643067
ENSG00000005882	PDK2	Adipose_Subcutaneous	eqtl	0.0104277	0.023752	0.660644
ENSG00000005882	PDK2	Adipose_Visceral_Omentum	eqtl	0.0103246	0.0235171	0.660644
ENSG00000005882	PDK2	Artery_Tibial	eqtl	0.00491521	0.0111958	0.660644
ENSG00000005882	PDK2	Liver	eqtl	0.0076612	0.0174505	0.660644
ENSG00000005882	PDK2	Lung	eqtl	0.00617311	0.014061	0.660644
ENSG00000005882	PDK2	Muscle_Skeletal	eqtl	0.0160178	0.036485	0.660644
ENSG00000005882	PDK2	Skin_Sun_Exposed_Lower_leg	eqtl	0.00696202	0.0198915	0.726339
ENSG00000005882	PDK2	Breast_Mammary_Tissue	eqtl	0.00500768	0.0154083	0.745181
ENSG00000005882	PDK2	Esophagus_Muscularis	eqtl	0.00573076	0.0176331	0.745181
ENSG00000005882	PDK2	Small_Intestine_Terminal_Ileum	eqtl	0.00494742	0.0152228	0.745181
ENSG00000005882	PDK2	Stomach	eqtl	0.00466639	0.0143581	0.745181
12651_21	PDK2	Blood_Plasma	pqtl	0.00813376	0.0257569	0.752162
ENSG00000004799	PDK4	Adipose_Visceral_Omentum	eqtl	0.0209985	0.018135	0.246907
ENSG00000004799	PDK4	Nerve_Tibial	eqtl	0.0269308	0.0232584	0.246907
ENSG00000004799	PDK4	Artery_Tibial	eqtl	-0.0231116	0.0226672	0.307914
ENSG00000004799	PDK4	Cells_Cultured_fibroblasts	eqtl	-0.0144417	0.014164	0.307914
ENSG00000107438	PDLIM1	Nerve_Tibial	eqtl	-0.0981533	0.0656994	0.135182
ENSG00000107438	PDLIM1	Heart_Atrial_Appendage	eqtl	-0.0208746	0.0184473	0.257811
11428_31	PDLIM1	Blood_Plasma	pqtl	0.0369261	0.0374251	0.323806
ENSG00000107438	PDLIM1	Cells_Cultured_fibroblasts	eqtl	0.00619887	0.0137726	0.652648	0.354326
ENSG00000120913	PDLIM2	Cells_Cultured_fibroblasts	eqtl	-0.0812524	0.0280181	0.00373163
ENSG00000120913	PDLIM2	Brain_Cortex	eqtl	-0.0153538	0.00991599	0.121529
ENSG00000120913	PDLIM2	Adrenal_Gland	eqtl	0.0146734	0.013043	0.260589
ENSG00000120913	PDLIM2	Muscle_Skeletal	eqtl	0.0400184	0.0374366	0.285085
ENSG00000120913	PDLIM2	Brain_Anterior_cingulate_cortex_BA24	eqtl	-0.0170961	0.0237569	0.471755
ENSG00000120913	PDLIM2	Brain_Frontal_Cortex_BA9	eqtl	-0.0163901	0.0227758	0.471755
ENSG00000120913	PDLIM2	Skin_Sun_Exposed_Lower_leg	eqtl	0.0410591	0.142879	0.773829
ENSG00000154553	PDLIM3	Adipose_Subcutaneous	eqtl	0.0191159	0.0232975	0.411924
ENSG00000154553	PDLIM3	Heart_Atrial_Appendage	eqtl	0.0105063	0.0151196	0.487132	0.707068
ENSG00000154553	PDLIM3	Heart_Left_Ventricle	eqtl	0.0114821	0.0165852	0.488744
ENSG00000154553	PDLIM3	Muscle_Skeletal	eqtl	0.0160151	0.0252545	0.525985
ENSG00000154553	PDLIM3	Skin_Sun_Exposed_Lower_leg	eqtl	0.0105508	0.0177285	0.551755	0.58775
ENSG00000154553	PDLIM3	Artery_Aorta	eqtl	0.00620241	0.0186072	0.738883
ENSG00000154553	PDLIM3	Pancreas	eqtl	-0.00249006	0.00905477	0.783316
ENSG00000154553	PDLIM3	Artery_Tibial	eqtl	-0.00655141	0.0242402	0.786952
ENSG00000131435	PDLIM4	Brain_Anterior_cingulate_cortex_BA24	eqtl	0.0353925	0.011115	0.00145149
ENSG00000131435	PDLIM4	Brain_Cortex	eqtl	0.034772	0.0109201	0.00145149
ENSG00000131435	PDLIM4	Brain_Hypothalamus	eqtl	0.0468949	0.0147273	0.00145149
ENSG00000131435	PDLIM4	Cells_EBV-transformed_lymphocytes	eqtl	0.0236968	0.00744198	0.00145149
ENSG00000131435	PDLIM4	Pituitary	eqtl	0.0536656	0.0175719	0.00225771
ENSG00000131435	PDLIM4	Adipose_Subcutaneous	eqtl	0.0576256	0.0195515	0.00320491
ENSG00000131435	PDLIM4	Adipose_Visceral_Omentum	eqtl	0.0768055	0.0265328	0.00379477
ENSG00000131435	PDLIM4	Pancreas	eqtl	0.0274745	0.0094912	0.00379477
ENSG00000131435	PDLIM4	Thyroid	eqtl	0.0457507	0.0183997	0.0129011
ENSG00000131435	PDLIM4	Cells_Cultured_fibroblasts	eqtl	0.0583043	0.0247961	0.0187054
ENSG00000131435	PDLIM4	Breast_Mammary_Tissue	eqtl	0.0560704	0.0239402	0.0191753
ENSG00000131435	PDLIM4	Testis	eqtl	-0.02427	0.0107248	0.0236371	0.00646658
ENSG00000131435	PDLIM4	Brain_Frontal_Cortex_BA9	eqtl	0.0172973	0.014054	0.218409
ENSG00000131435	PDLIM4	Skin_Sun_Exposed_Lower_leg	eqtl	0.0220131	0.0194535	0.257811
12387_7	PDLIM4	Blood_Plasma	pqtl	0.0115059	0.0129189	0.37313
ENSG00000163110	PDLIM5	Nerve_Tibial	eqtl	0.098201	0.0260533	0.000163751
ENSG00000163110	PDLIM5	Cells_Cultured_fibroblasts	eqtl	0.0327474	0.0108849	0.00262515	0.00171534
ENSG00000163110	PDLIM5	Skin_Not_Sun_Exposed_Suprapubic	eqtl	0.0147124	0.0160106	0.358138
ENSG00000163110	PDLIM5	Adipose_Subcutaneous	eqtl	0.0260723	0.0292326	0.372451
ENSG00000163110	PDLIM5	Artery_Aorta	eqtl	0.0182997	0.0218415	0.402122
ENSG00000163110	PDLIM5	Brain_Caudate_basal_ganglia	eqtl	0.0155896	0.021941	0.477378
ENSG00000163110	PDLIM5	Skin_Sun_Exposed_Lower_leg	eqtl	0.0136324	0.0191864	0.477378
ENSG00000163110	PDLIM5	Artery_Tibial	eqtl	0.017032	0.0262577	0.516566
ENSG00000163110	PDLIM5	Whole_Blood	eqtl	-0.0350825	0.114993	0.760302
ENSG00000196923	PDLIM7	Heart_Left_Ventricle	eqtl	-0.229225	0.048258	2.03417e-06
ENSG00000196923	PDLIM7	Muscle_Skeletal	eqtl	-0.0665251	0.0140053	2.03417e-06
ENSG00000196923	PDLIM7	Pituitary	eqtl	-0.0448122	0.0128035	0.000465258
ENSG00000196923	PDLIM7	Whole_Blood	eqtl	-0.165834	0.0544144	0.00230662
ENSG00000196923	PDLIM7	Esophagus_Muscularis	eqtl	-0.0790806	0.0596399	0.184851
ENSG00000164951	PDP1	Heart_Left_Ventricle	eqtl	-0.0438137	0.0359128	0.222465
ENSG00000164951	PDP1	Cells_Cultured_fibroblasts	eqtl	0.0176184	0.0167149	0.291858
ENSG00000164951	PDP1	Esophagus_Mucosa	eqtl	0.0192919	0.0192919	0.317311
ENSG00000164951	PDP1	Small_Intestine_Terminal_Ileum	eqtl	0.00853742	0.00853742	0.317311
ENSG00000164951	PDP1	Nerve_Tibial	eqtl	0.015516	0.0173414	0.370928
ENSG00000164951	PDP1	Thyroid	eqtl	0.00897667	0.010225	0.37999	0.208208
ENSG00000164951	PDP1	Lung	eqtl	0.00759534	0.0115374	0.510332	0.535215
ENSG00000172840	PDP2	Adipose_Subcutaneous	eqtl	0.0975659	0.0394775	0.0134574
ENSG00000140992	PDPK1	Nerve_Tibial	eqtl	0.0208853	0.0219564	0.341493
ENSG00000140992	PDPK1	Artery_Tibial	eqtl	0.0683487	0.113498	0.54704
ENSG00000140992	PDPK1	Cells_Cultured_fibroblasts	eqtl	0.00325356	0.137163	0.981076
ENSG00000205918	PDPK2P	Stomach	eqtl	-0.0210797	0.00763518	0.00576477
ENSG00000205918	PDPK2P	Whole_Blood	eqtl	-0.0406805	0.0153385	0.00799753
ENSG00000205918	PDPK2P	Skin_Sun_Exposed_Lower_leg	eqtl	-0.0187567	0.00779119	0.0160654	0.151371
ENSG00000205918	PDPK2P	Heart_Atrial_Appendage	eqtl	-0.0079805	0.00480546	0.0967708
ENSG00000205918	PDPK2P	Lung	eqtl	0.020904	0.0126895	0.0994876
ENSG00000205918	PDPK2P	Skin_Not_Sun_Exposed_Suprapubic	eqtl	-0.00888656	0.0068875	0.196966	0.00487548
ENSG00000205918	PDPK2P	Cells_Cultured_fibroblasts	eqtl	0.00944524	0.00748902	0.207232	0.272902
ENSG00000205918	PDPK2P	Artery_Aorta	eqtl	-0.0072078	0.00598094	0.228154
ENSG00000205918	PDPK2P	Brain_Cortex	eqtl	-0.00795938	0.00660459	0.228154
ENSG00000205918	PDPK2P	Brain_Frontal_Cortex_BA9	eqtl	-0.00804358	0.00667446	0.228154
ENSG00000205918	PDPK2P	Breast_Mammary_Tissue	eqtl	-0.00975745	0.00809661	0.228154
ENSG00000205918	PDPK2P	Colon_Transverse	eqtl	-0.0104102	0.00863828	0.228154
ENSG00000205918	PDPK2P	Uterus	eqtl	-0.00644544	0.00558605	0.248563
ENSG00000205918	PDPK2P	Adipose_Subcutaneous	eqtl	-0.00782274	0.00744114	0.293129
ENSG00000205918	PDPK2P	Brain_Cerebellar_Hemisphere	eqtl	-0.00781336	0.00743222	0.293129
ENSG00000205918	PDPK2P	Spleen	eqtl	-0.0055159	0.0055159	0.317311
ENSG00000205918	PDPK2P	Ovary	eqtl	-0.00508208	0.00566289	0.369486
ENSG00000205918	PDPK2P	Esophagus_Muscularis	eqtl	-0.0033626	0.00382168	0.378927	0.0382053
ENSG00000205918	PDPK2P	Brain_Cerebellum	eqtl	0.004891	0.00579047	0.398299	0.151927
ENSG00000205918	PDPK2P	Artery_Tibial	eqtl	-0.00619236	0.00745029	0.405885	0.493006
ENSG00000205918	PDPK2P	Brain_Anterior_cingulate_cortex_BA24	eqtl	-0.00593445	0.00737311	0.42089
ENSG00000205918	PDPK2P	Cells_EBV-transformed_lymphocytes	eqtl	-0.00382403	0.00518094	0.460457
ENSG00000205918	PDPK2P	Pancreas	eqtl	-0.00694692	0.00941195	0.460457
ENSG00000205918	PDPK2P	Adrenal_Gland	eqtl	-0.00376442	0.00579141	0.515692
ENSG00000205918	PDPK2P	Thyroid	eqtl	0.00220184	0.004844	0.649434	0.275542
ENSG00000205918	PDPK2P	Nerve_Tibial	eqtl	0.00247297	0.00709078	0.72727	0.0825175
ENSG00000205918	PDPK2P	Pituitary	eqtl	0.00220633	0.00935788	0.813609
ENSG00000205918	PDPK2P	Esophagus_Mucosa	eqtl	0.000854478	0.00520266	0.869543	0.0655816
ENSG00000205918	PDPK2P	Adipose_Visceral_Omentum	eqtl	-0.000479764	0.00512901	0.925475	0.12422
ENSG00000205918	PDPK2P	Muscle_Skeletal	eqtl	0.000151008	0.00548092	0.97802	0.0645477
ENSG00000162493	PDPN	Pituitary	eqtl	-0.0277209	0.0132004	0.0357288
ENSG00000162493	PDPN	Cells_Cultured_fibroblasts	eqtl	-0.0143703	0.00889705	0.106274	0.931118
ENSG00000162493	PDPN	Nerve_Tibial	eqtl	-0.0330078	0.0217634	0.129351
ENSG00000162493	PDPN	Muscle_Skeletal	eqtl	-0.0107835	0.00881224	0.221066	0.815768
ENSG00000162493	PDPN	Breast_Mammary_Tissue	eqtl	-0.0297363	0.0264323	0.260589
ENSG00000162493	PDPN	Colon_Sigmoid	eqtl	-0.0166337	0.0147855	0.260589
ENSG00000162493	PDPN	Esophagus_Gastroesophageal_Junction	eqtl	-0.0160143	0.0142349	0.260589
ENSG00000162493	PDPN	Esophagus_Mucosa	eqtl	-0.0244093	0.0216972	0.260589
ENSG00000162493	PDPN	Esophagus_Muscularis	eqtl	-0.017706	0.0157387	0.260589
ENSG00000162493	PDPN	Skin_Sun_Exposed_Lower_leg	eqtl	-0.0340151	0.0302357	0.260589
ENSG00000162493	PDPN	Artery_Aorta	eqtl	-0.0161566	0.015328	0.291858
ENSG00000162493	PDPN	Stomach	eqtl	-0.0150091	0.0167244	0.369486
ENSG00000162493	PDPN	Brain_Cortex	eqtl	-0.00816121	0.00936139	0.38332
ENSG00000162493	PDPN	Colon_Transverse	eqtl	-0.011373	0.0223247	0.610448
ENSG00000162493	PDPN	Adipose_Subcutaneous	eqtl	-0.00686879	0.0193322	0.722362	0.131805
ENSG00000162493	PDPN	Artery_Tibial	eqtl	0.00224381	0.0191654	0.9068	0.469211
ENSG00000090857	PDPR	Skin_Not_Sun_Exposed_Suprapubic	eqtl	-0.00992349	0.0136876	0.468452
ENSG00000090857	PDPR	Whole_Blood	eqtl	-0.00651192	0.0133856	0.626622
ENSG00000090857	PDPR	Muscle_Skeletal	eqtl	0.00602967	0.0153715	0.694863	0.456486
ENSG00000090857	PDPR	Brain_Cerebellum	eqtl	0.000148242	0.00844978	0.986003
ENSG00000090857	PDPR	Colon_Sigmoid	eqtl	0.000204561	0.01166	0.986003
ENSG00000090857	PDPR	Heart_Atrial_Appendage	eqtl	0.000189277	0.0107888	0.986003
ENSG00000090857	PDPR	Nerve_Tibial	eqtl	0.000226714	0.0129227	0.986003
ENSG00000090857	PDPR	Pituitary	eqtl	0.000158564	0.00903816	0.986003
ENSG00000090857	PDPR	Thyroid	eqtl	0.000211612	0.0120619	0.986003
ENSG00000121892	PDS5A	Cells_Cultured_fibroblasts	eqtl	0.0769403	0.0448007	0.0859077
ENSG00000121892	PDS5A	Thyroid	eqtl	0.0156081	0.020625	0.449196
ENSG00000121892	PDS5A	Brain_Cerebellum	eqtl	0.00492152	0.0260137	0.849945
ENSG00000121892	PDS5A	Muscle_Skeletal	eqtl	0.0153232	0.0809939	0.849945
ENSG00000083642	PDS5B	Esophagus_Mucosa	eqtl	-0.0969081	0.0282943	0.000614799
ENSG00000083642	PDS5B	Cells_Cultured_fibroblasts	eqtl	0.116277	0.0414506	0.00502862
ENSG00000148459	PDSS1	Muscle_Skeletal	eqtl	-0.0241642	0.0235601	0.305061
ENSG00000148459	PDSS1	Liver	eqtl	-0.0130198	0.0137432	0.343451
ENSG00000148459	PDSS1	Whole_Blood	eqtl	0.0105703	0.0124357	0.395325
ENSG00000148459	PDSS1	Thyroid	eqtl	-0.0140976	0.0166279	0.396535
ENSG00000148459	PDSS1	Lung	eqtl	-0.00762484	0.00976932	0.435104
ENSG00000164494	PDSS2	Heart_Left_Ventricle	eqtl	0.00718675	0.0231003	0.755716
ENSG00000164494	PDSS2	Artery_Aorta	eqtl	0.00265592	0.0118041	0.821979
ENSG00000164494	PDSS2	Esophagus_Mucosa	eqtl	0.0029264	0.0130062	0.821979
ENSG00000164494	PDSS2	Esophagus_Muscularis	eqtl	0.0029846	0.0132649	0.821979
ENSG00000164494	PDSS2	Nerve_Tibial	eqtl	0.0037401	0.0166227	0.821979
ENSG00000164494	PDSS2	Pancreas	eqtl	0.00343549	0.0152689	0.821979
ENSG00000164494	PDSS2	Stomach	eqtl	0.00428192	0.0190308	0.821979
ENSG00000164494	PDSS2	Muscle_Skeletal	eqtl	0.00294132	0.0150334	0.844882
ENSG00000164494	PDSS2	Adipose_Subcutaneous	eqtl	-0.00260382	0.0169248	0.877731
ENSG00000164494	PDSS2	Adrenal_Gland	eqtl	-0.00198541	0.0129051	0.877731
ENSG00000164494	PDSS2	Artery_Coronary	eqtl	-0.0017945	0.0116642	0.877731
ENSG00000164494	PDSS2	Artery_Tibial	eqtl	-0.00191352	0.0124379	0.877731
ENSG00000164494	PDSS2	Breast_Mammary_Tissue	eqtl	-0.00259192	0.0168475	0.877731
ENSG00000164494	PDSS2	Cells_Cultured_fibroblasts	eqtl	-0.00147225	0.00956961	0.877731
ENSG00000164494	PDSS2	Colon_Transverse	eqtl	-0.00324273	0.0210778	0.877731
ENSG00000164494	PDSS2	Esophagus_Gastroesophageal_Junction	eqtl	-0.00169447	0.0110141	0.877731
ENSG00000164494	PDSS2	Lung	eqtl	-0.00385327	0.0250462	0.877731
ENSG00000164494	PDSS2	Skin_Sun_Exposed_Lower_leg	eqtl	-0.00379094	0.0246411	0.877731
ENSG00000164494	PDSS2	Heart_Atrial_Appendage	eqtl	-0.00198983	0.0155207	0.897987
ENSG00000164494	PDSS2	Skin_Not_Sun_Exposed_Suprapubic	eqtl	-0.00243	0.018954	0.897987
ENSG00000164494	PDSS2	Thyroid	eqtl	-0.00289231	0.0282	0.918309
ENSG00000164494	PDSS2	Adipose_Visceral_Omentum	eqtl	-0.00108936	0.0141617	0.938685
ENSG00000164494	PDSS2	Colon_Sigmoid	eqtl	-0.00116782	0.0151817	0.938685
ENSG00000179889	PDXDC1	Artery_Tibial	eqtl	0.0513938	0.0120517	2.00396e-05	0.217879
ENSG00000179889	PDXDC1	Muscle_Skeletal	eqtl	0.0461985	0.0170441	0.00671765
ENSG00000179889	PDXDC1	Adipose_Visceral_Omentum	eqtl	0.0368043	0.0150328	0.0143542
ENSG00000179889	PDXDC1	Artery_Aorta	eqtl	0.0364354	0.0148821	0.0143542
ENSG00000179889	PDXDC1	Colon_Sigmoid	eqtl	0.027118	0.014631	0.0638158	0.0879793
ENSG00000179889	PDXDC1	Nerve_Tibial	eqtl	0.024474	0.0135422	0.0707245	0.0792523
ENSG00000179889	PDXDC1	Thyroid	eqtl	-0.0224054	0.0129495	0.0835932	0.910341
ENSG00000179889	PDXDC1	Breast_Mammary_Tissue	eqtl	0.0360339	0.0226131	0.111049
ENSG00000179889	PDXDC1	Lung	eqtl	0.0230076	0.0150152	0.125451	0.138943
ENSG00000179889	PDXDC1	Esophagus_Mucosa	eqtl	-0.025452	0.0176367	0.148984	0.213098
ENSG00000179889	PDXDC1	Skin_Not_Sun_Exposed_Suprapubic	eqtl	-0.0170643	0.0135132	0.206667	0.602999
ENSG00000179889	PDXDC1	Spleen	eqtl	-0.0171494	0.0137195	0.2113
ENSG00000179889	PDXDC1	Whole_Blood	eqtl	-0.0562934	0.0450347	0.2113
ENSG00000179889	PDXDC1	Heart_Left_Ventricle	eqtl	0.029177	0.0266938	0.274384
ENSG00000179889	PDXDC1	Brain_Spinal_cord_cervical_c-1	eqtl	0.0114024	0.0105364	0.279167
ENSG00000179889	PDXDC1	Brain_Hypothalamus	eqtl	0.00728995	0.00693434	0.293129
ENSG00000179889	PDXDC1	Esophagus_Muscularis	eqtl	0.017928	0.0170561	0.293205	0.202465
ENSG00000179889	PDXDC1	Skin_Sun_Exposed_Lower_leg	eqtl	-0.00832035	0.00808947	0.303696	0.931902
ENSG00000179889	PDXDC1	Esophagus_Gastroesophageal_Junction	eqtl	0.0467619	0.0704245	0.50669
ENSG00000179889	PDXDC1	Pituitary	eqtl	-0.00476053	0.00768268	0.535492	0.851181
ENSG00000179889	PDXDC1	Heart_Atrial_Appendage	eqtl	0.0136205	0.0239278	0.5692
ENSG00000179889	PDXDC1	Brain_Putamen_basal_ganglia	eqtl	0.00449123	0.00945521	0.634787
ENSG00000179889	PDXDC1	Pancreas	eqtl	-0.00887807	0.0213415	0.67741
ENSG00000179889	PDXDC1	Adipose_Subcutaneous	eqtl	0.00311873	0.0149089	0.834303	0.132037
ENSG00000179889	PDXDC1	Cells_Cultured_fibroblasts	eqtl	0.00597535	0.0307304	0.845828
ENSG00000179889	PDXDC1	Testis	eqtl	0.00225611	0.0117864	0.8482	0.322545
ENSG00000179889	PDXDC1	Brain_Cerebellum	eqtl	-0.00100056	0.0145081	0.945017
ENSG00000255185	PDXDC2P	Brain_Putamen_basal_ganglia	eqtl	-0.0210555	0.00812004	0.0095136	0.0478537
ENSG00000255185	PDXDC2P	Brain_Cortex	eqtl	0.0179874	0.00763617	0.018495
ENSG00000255185	PDXDC2P	Colon_Transverse	eqtl	0.0280191	0.0121592	0.0212031
ENSG00000255185	PDXDC2P	Stomach	eqtl	0.0410363	0.0182383	0.0244489
ENSG00000255185	PDXDC2P	Brain_Caudate_basal_ganglia	eqtl	-0.015633	0.00714098	0.0285831
ENSG00000255185	PDXDC2P	Brain_Substantia_nigra	eqtl	-0.0252702	0.0117697	0.0317886
ENSG00000255185	PDXDC2P	Testis	eqtl	0.0129694	0.00625254	0.0380552	0.788098
ENSG00000255185	PDXDC2P	Adipose_Visceral_Omentum	eqtl	0.0101456	0.00542027	0.061235
ENSG00000255185	PDXDC2P	Brain_Spinal_cord_cervical_c-1	eqtl	-0.00576488	0.00363643	0.112895	0.0971622
ENSG00000255185	PDXDC2P	Pancreas	eqtl	-0.0090258	0.0058706	0.124182	0.00111145
ENSG00000255185	PDXDC2P	Whole_Blood	eqtl	0.0131027	0.00871092	0.132537	0.0410627
ENSG00000255185	PDXDC2P	Esophagus_Mucosa	eqtl	-0.014432	0.010778	0.180565	4.41273e-05
ENSG00000255185	PDXDC2P	Skin_Sun_Exposed_Lower_leg	eqtl	0.00558509	0.00525599	0.287956	0.0910072
ENSG00000255185	PDXDC2P	Brain_Hippocampus	eqtl	-0.0125957	0.0121687	0.300628
ENSG00000255185	PDXDC2P	Muscle_Skeletal	eqtl	-0.00593452	0.00577974	0.304524	0.234946
ENSG00000255185	PDXDC2P	Adrenal_Gland	eqtl	-0.00421928	0.00422258	0.317689	0.25171
ENSG00000255185	PDXDC2P	Artery_Tibial	eqtl	-0.0066554	0.00702956	0.343754	0.0655636
ENSG00000255185	PDXDC2P	Brain_Frontal_Cortex_BA9	eqtl	-0.0076777	0.00887201	0.386828
ENSG00000255185	PDXDC2P	Ovary	eqtl	-0.00624513	0.00736925	0.39674
ENSG00000255185	PDXDC2P	Cells_Cultured_fibroblasts	eqtl	-0.00600228	0.00745738	0.42089
ENSG00000255185	PDXDC2P	Brain_Hypothalamus	eqtl	-0.00671719	0.00844447	0.426349
ENSG00000255185	PDXDC2P	Esophagus_Gastroesophageal_Junction	eqtl	-0.00630864	0.00829195	0.446767	0.901581
ENSG00000255185	PDXDC2P	Esophagus_Muscularis	eqtl	-0.00426372	0.0061265	0.486462	0.0873138
ENSG00000255185	PDXDC2P	Nerve_Tibial	eqtl	-0.0035387	0.00523208	0.498821	0.0625
ENSG00000255185	PDXDC2P	Brain_Nucleus_accumbens_basal_ganglia	eqtl	-0.00588378	0.00905197	0.515692
ENSG00000255185	PDXDC2P	Minor_Salivary_Gland	eqtl	-0.00527886	0.00832435	0.525985
ENSG00000255185	PDXDC2P	Prostate	eqtl	-0.00406175	0.00640507	0.525985
ENSG00000255185	PDXDC2P	Brain_Amygdala	eqtl	-0.00513182	0.00812539	0.527662
ENSG00000255185	PDXDC2P	Cells_EBV-transformed_lymphocytes	eqtl	-0.00426061	0.00674597	0.527662
ENSG00000255185	PDXDC2P	Heart_Atrial_Appendage	eqtl	-0.00457162	0.0072384	0.527662
ENSG00000255185	PDXDC2P	Uterus	eqtl	-0.00353045	0.00558988	0.527662
ENSG00000255185	PDXDC2P	Vagina	eqtl	-0.00357082	0.0056538	0.527662
ENSG00000255185	PDXDC2P	Brain_Anterior_cingulate_cortex_BA24	eqtl	-0.00354383	0.00575872	0.538301
ENSG00000255185	PDXDC2P	Artery_Coronary	eqtl	-0.00338966	0.00560031	0.545004
ENSG00000255185	PDXDC2P	Brain_Cerebellum	eqtl	-0.00311702	0.00514986	0.545004
ENSG00000255185	PDXDC2P	Small_Intestine_Terminal_Ileum	eqtl	-0.00604778	0.00999198	0.545004
ENSG00000255185	PDXDC2P	Adipose_Subcutaneous	eqtl	0.00327009	0.00561777	0.560501	0.00454246
ENSG00000255185	PDXDC2P	Artery_Aorta	eqtl	-0.00309714	0.00549038	0.572684
ENSG00000255185	PDXDC2P	Brain_Cerebellar_Hemisphere	eqtl	-0.00457514	0.00811047	0.572684
ENSG00000255185	PDXDC2P	Skin_Not_Sun_Exposed_Suprapubic	eqtl	-0.0041386	0.00745289	0.578688	0.00058992
ENSG00000255185	PDXDC2P	Heart_Left_Ventricle	eqtl	-0.00312789	0.00588552	0.595104	0.634249
ENSG00000255185	PDXDC2P	Kidney_Cortex	eqtl	-0.00276931	0.00626738	0.65859
ENSG00000255185	PDXDC2P	Pituitary	eqtl	-0.00220488	0.00632067	0.727212
ENSG00000255185	PDXDC2P	Spleen	eqtl	0.00132317	0.00511981	0.796066	0.00189663
ENSG00000255185	PDXDC2P	Lung	eqtl	-0.00072068	0.00634304	0.909541	0.0226566
ENSG00000255185	PDXDC2P	Thyroid	eqtl	-0.000497127	0.00676947	0.941459	0.235176
ENSG00000255185	PDXDC2P	Breast_Mammary_Tissue	eqtl	0.000385948	0.0065235	0.952822	0.000168317
ENSG00000255185	PDXDC2P	Liver	eqtl	-7.35266e-05	0.00478152	0.987731	0.002803
ENSG00000160209	PDXK	Artery_Aorta	eqtl	-0.0607886	0.0114355	1.06196e-07
ENSG00000160209	PDXK	Artery_Tibial	eqtl	-0.0704668	0.0132561	1.06196e-07
ENSG00000160209	PDXK	Esophagus_Mucosa	eqtl	-0.0641236	0.0121229	1.22669e-07
11098_1	PDXK	Blood_Plasma	pqtl	-0.0468121	0.0124279	0.000165419	0.00968371
ENSG00000160209	PDXK	Heart_Atrial_Appendage	eqtl	-0.0334699	0.0120322	0.00540744	9.01055e-06
ENSG00000160209	PDXK	Cells_Cultured_fibroblasts	eqtl	-0.0186138	0.0204752	0.363302
ENSG00000160209	PDXK	Whole_Blood	eqtl	-0.0165752	0.0192952	0.390323	0.94748
ENSG00000160209	PDXK	Muscle_Skeletal	eqtl	0.0158445	0.0209439	0.449336
ENSG00000160209	PDXK	Thyroid	eqtl	0.021896	0.028943	0.449336
ENSG00000160209	PDXK	Skin_Not_Sun_Exposed_Suprapubic	eqtl	-0.0122996	0.0267956	0.646222
ENSG00000160209	PDXK	Heart_Left_Ventricle	eqtl	-0.00236258	0.0138733	0.864777	0.31016
ENSG00000160209	PDXK	Esophagus_Muscularis	eqtl	-0.00398903	0.0265935	0.880765
ENSG00000133401	PDZD2	Adrenal_Gland	eqtl	0.0236596	0.00805798	0.00332292
ENSG00000133401	PDZD2	Nerve_Tibial	eqtl	0.0335675	0.0291188	0.249002
ENSG00000133401	PDZD2	Esophagus_Muscularis	eqtl	-0.017139	0.0227355	0.450942
ENSG00000133401	PDZD2	Muscle_Skeletal	eqtl	-0.00746131	0.0158363	0.637531
ENSG00000133401	PDZD2	Lung	eqtl	-0.00956825	0.020825	0.645904
ENSG00000133401	PDZD2	Skin_Not_Sun_Exposed_Suprapubic	eqtl	0.0146121	0.0373421	0.695572
ENSG00000133401	PDZD2	Testis	eqtl	-0.00262337	0.00908091	0.772666
ENSG00000172367	PDZD3	Nerve_Tibial	eqtl	-0.00718325	0.0106312	0.499247
ENSG00000172367	PDZD3	Skin_Not_Sun_Exposed_Suprapubic	eqtl	-0.00742267	0.0109856	0.499247
ENSG00000172367	PDZD3	Skin_Sun_Exposed_Lower_leg	eqtl	-0.00653385	0.00967009	0.499247
ENSG00000172367	PDZD3	Whole_Blood	eqtl	-0.00726816	0.0107569	0.499247
ENSG00000172367	PDZD3	Brain_Cerebellar_Hemisphere	eqtl	-0.00402881	0.00677573	0.552114
ENSG00000186862	PDZD7	Esophagus_Muscularis	eqtl	0.0525486	0.0170992	0.00211797
ENSG00000186862	PDZD7	Brain_Cerebellum	eqtl	0.0115918	0.00445041	0.00919678
ENSG00000186862	PDZD7	Nerve_Tibial	eqtl	0.0395316	0.0151773	0.00919678
ENSG00000186862	PDZD7	Pancreas	eqtl	0.0266929	0.0102481	0.00919678
ENSG00000186862	PDZD7	Stomach	eqtl	0.0242672	0.00931686	0.00919678
ENSG00000186862	PDZD7	Brain_Cerebellar_Hemisphere	eqtl	0.0127026	0.00487689	0.00919678
ENSG00000186862	PDZD7	Esophagus_Gastroesophageal_Junction	eqtl	0.0318916	0.0122441	0.00919678
ENSG00000186862	PDZD7	Heart_Left_Ventricle	eqtl	0.04103	0.0157526	0.00919678
ENSG00000186862	PDZD7	Pituitary	eqtl	0.0333295	0.0127961	0.00919678
ENSG00000186862	PDZD7	Skin_Not_Sun_Exposed_Suprapubic	eqtl	0.0152104	0.00583972	0.00919678
ENSG00000186862	PDZD7	Skin_Sun_Exposed_Lower_leg	eqtl	0.0127978	0.00491343	0.00919678
ENSG00000186862	PDZD7	Thyroid	eqtl	0.0441242	0.0169405	0.00919678
ENSG00000186862	PDZD7	Brain_Anterior_cingulate_cortex_BA24	eqtl	0.0239348	0.0141836	0.0915072
ENSG00000186862	PDZD7	Whole_Blood	eqtl	0.0296759	0.0175857	0.0915072
ENSG00000186862	PDZD7	Lung	eqtl	0.0209289	0.013862	0.131093
ENSG00000186862	PDZD7	Brain_Cortex	eqtl	0.0249025	0.0190431	0.190978
ENSG00000186862	PDZD7	Brain_Hippocampus	eqtl	0.00372236	0.0193563	0.847501
ENSG00000165650	PDZD8	Spleen	eqtl	0.0214873	0.0106351	0.0433411
ENSG00000165650	PDZD8	Liver	eqtl	0.0302235	0.0154202	0.0499958
ENSG00000165650	PDZD8	Brain_Hippocampus	eqtl	0.0208768	0.0108733	0.0548579
ENSG00000165650	PDZD8	Testis	eqtl	0.0355084	0.0275712	0.197788
ENSG00000165650	PDZD8	Colon_Transverse	eqtl	0.0126133	0.0101	0.211721	0.144675
ENSG00000165650	PDZD8	Esophagus_Mucosa	eqtl	0.0133015	0.0123399	0.281065	0.391211
ENSG00000165650	PDZD8	Thyroid	eqtl	0.00918484	0.0102789	0.371556	0.136991
ENSG00000165650	PDZD8	Nerve_Tibial	eqtl	0.00948851	0.0125487	0.449569	0.0640612
ENSG00000165650	PDZD8	Adipose_Subcutaneous	eqtl	0.00620162	0.00938324	0.50866	0.149648
ENSG00000165650	PDZD8	Skin_Sun_Exposed_Lower_leg	eqtl	0.00698367	0.0124307	0.574247	0.112834
ENSG00000165650	PDZD8	Muscle_Skeletal	eqtl	0.00366138	0.0103994	0.724782	0.306043
ENSG00000165650	PDZD8	Brain_Cerebellar_Hemisphere	eqtl	-0.00284586	0.0146359	0.845828
ENSG00000165650	PDZD8	Brain_Cortex	eqtl	-0.00210283	0.0108146	0.845828
ENSG00000165650	PDZD8	Brain_Nucleus_accumbens_basal_ganglia	eqtl	-0.00223132	0.0114754	0.845828
ENSG00000165650	PDZD8	Brain_Substantia_nigra	eqtl	-0.00188587	0.00969875	0.845828
ENSG00000165650	PDZD8	Skin_Not_Sun_Exposed_Suprapubic	eqtl	-0.00330889	0.0170172	0.845828
ENSG00000165650	PDZD8	Stomach	eqtl	-0.00265061	0.0136317	0.845828
ENSG00000165650	PDZD8	Whole_Blood	eqtl	0.0024919	0.0132781	0.851135	0.0399883
ENSG00000165650	PDZD8	Minor_Salivary_Gland	eqtl	-0.00135929	0.0157887	0.931393
ENSG00000165650	PDZD8	Heart_Atrial_Appendage	eqtl	0.00099683	0.011962	0.933586
ENSG00000165650	PDZD8	Lung	eqtl	0.00109486	0.0131383	0.933586
ENSG00000165650	PDZD8	Cells_Cultured_fibroblasts	eqtl	0.000363494	0.00657392	0.955905	0.934553
ENSG00000165650	PDZD8	Adipose_Visceral_Omentum	eqtl	0.000355295	0.0131459	0.978438
ENSG00000165650	PDZD8	Adrenal_Gland	eqtl	0.000272877	0.0100965	0.978438
ENSG00000165650	PDZD8	Artery_Coronary	eqtl	0.000243005	0.00899117	0.978438
ENSG00000165650	PDZD8	Artery_Tibial	eqtl	0.00022168	0.00820217	0.978438
ENSG00000165650	PDZD8	Brain_Cerebellum	eqtl	0.000193311	0.0071525	0.978438
ENSG00000165650	PDZD8	Brain_Spinal_cord_cervical_c-1	eqtl	0.000194096	0.00718157	0.978438
ENSG00000165650	PDZD8	Cells_EBV-transformed_lymphocytes	eqtl	0.000242367	0.00896757	0.978438
ENSG00000165650	PDZD8	Colon_Sigmoid	eqtl	0.000199643	0.00738681	0.978438
ENSG00000165650	PDZD8	Esophagus_Gastroesophageal_Junction	eqtl	0.000227945	0.00843395	0.978438
ENSG00000165650	PDZD8	Esophagus_Muscularis	eqtl	0.000268081	0.00991899	0.978438
ENSG00000165650	PDZD8	Heart_Left_Ventricle	eqtl	0.000393117	0.0145453	0.978438
ENSG00000165650	PDZD8	Ovary	eqtl	0.000364778	0.0134968	0.978438
ENSG00000165650	PDZD8	Small_Intestine_Terminal_Ileum	eqtl	0.000320441	0.0118563	0.978438
ENSG00000165650	PDZD8	Artery_Aorta	eqtl	0	0.00671701	1
ENSG00000165650	PDZD8	Breast_Mammary_Tissue	eqtl	0	0.0139023	1
ENSG00000155714	PDZD9	Testis	eqtl	0.0345695	0.0382232	0.365777
ENSG00000162366	PDZK1IP1	Cells_Cultured_fibroblasts	eqtl	-0.0333692	0.0161986	0.0393985
ENSG00000162366	PDZK1IP1	Adipose_Subcutaneous	eqtl	-0.0179089	0.00964324	0.0632908
ENSG00000162366	PDZK1IP1	Adrenal_Gland	eqtl	-0.0107124	0.00576821	0.0632908
ENSG00000162366	PDZK1IP1	Artery_Aorta	eqtl	-0.0110364	0.00594266	0.0632908
ENSG00000162366	PDZK1IP1	Artery_Tibial	eqtl	-0.0137043	0.00737924	0.0632908
ENSG00000162366	PDZK1IP1	Brain_Caudate_basal_ganglia	eqtl	-0.0104337	0.00561815	0.0632908
ENSG00000162366	PDZK1IP1	Brain_Cortex	eqtl	-0.0115486	0.00621848	0.0632908
ENSG00000162366	PDZK1IP1	Brain_Nucleus_accumbens_basal_ganglia	eqtl	-0.0134987	0.00726854	0.0632908
ENSG00000162366	PDZK1IP1	Brain_Putamen_basal_ganglia	eqtl	-0.0126431	0.00680781	0.0632908
ENSG00000162366	PDZK1IP1	Pancreas	eqtl	-0.00961952	0.00517974	0.0632908
ENSG00000162366	PDZK1IP1	Spleen	eqtl	-0.0197736	0.0106473	0.0632908
ENSG00000162366	PDZK1IP1	Testis	eqtl	-0.0228575	0.0123079	0.0632908
ENSG00000162366	PDZK1IP1	Whole_Blood	eqtl	-0.0217992	0.011738	0.0632908
ENSG00000215859	PDZK1P1	Nerve_Tibial	eqtl	0.0236323	0.0197498	0.23147
ENSG00000215859	PDZK1P1	Adipose_Subcutaneous	eqtl	-0.0336283	0.03573	0.346614
ENSG00000215859	PDZK1P1	Artery_Tibial	eqtl	-0.032537	0.0345705	0.346614
ENSG00000215859	PDZK1P1	Cells_Cultured_fibroblasts	eqtl	-0.0281312	0.0298894	0.346614
ENSG00000215859	PDZK1P1	Colon_Transverse	eqtl	-0.0312592	0.0332129	0.346614
ENSG00000215859	PDZK1P1	Esophagus_Mucosa	eqtl	-0.0265552	0.0282149	0.346614
ENSG00000215859	PDZK1P1	Esophagus_Muscularis	eqtl	-0.0264336	0.0280857	0.346614
ENSG00000215859	PDZK1P1	Muscle_Skeletal	eqtl	-0.0300659	0.031945	0.346614
ENSG00000215859	PDZK1P1	Skin_Not_Sun_Exposed_Suprapubic	eqtl	-0.0231914	0.0246409	0.346614
ENSG00000215859	PDZK1P1	Skin_Sun_Exposed_Lower_leg	eqtl	-0.0328932	0.034949	0.346614
ENSG00000215859	PDZK1P1	Testis	eqtl	-0.02549	0.0270831	0.346614
ENSG00000121440	PDZRN3	Adrenal_Gland	eqtl	-0.0368394	0.0110776	0.000882343
ENSG00000121440	PDZRN3	Cells_Cultured_fibroblasts	eqtl	-0.0658004	0.0198303	0.000906055
ENSG00000121440	PDZRN3	Lung	eqtl	-0.0241249	0.0121612	0.0472821	0.32941
ENSG00000121440	PDZRN3	Artery_Coronary	eqtl	-0.0080247	0.0097801	0.411924
ENSG00000121440	PDZRN3	Colon_Sigmoid	eqtl	-0.0208175	0.0253713	0.411924
ENSG00000121440	PDZRN3	Heart_Atrial_Appendage	eqtl	-0.00948466	0.0115594	0.411924
ENSG00000121440	PDZRN3	Muscle_Skeletal	eqtl	-0.0240343	0.0292918	0.411924
ENSG00000121440	PDZRN3	Heart_Left_Ventricle	eqtl	-0.0115097	0.0179176	0.520634	0.925084
ENSG00000121440	PDZRN3	Esophagus_Mucosa	eqtl	0.00662737	0.0107871	0.538964	0.423765
ENSG00000121440	PDZRN3	Artery_Aorta	eqtl	-0.0071549	0.0128788	0.578515
ENSG00000121440	PDZRN3	Artery_Tibial	eqtl	-0.00554416	0.00997949	0.578515
ENSG00000121440	PDZRN3	Colon_Transverse	eqtl	-0.025563	0.0460134	0.578515
ENSG00000121440	PDZRN3	Esophagus_Gastroesophageal_Junction	eqtl	-0.00995672	0.0179221	0.578515
ENSG00000121440	PDZRN3	Esophagus_Muscularis	eqtl	-0.00882272	0.0158809	0.578515
ENSG00000121440	PDZRN3	Small_Intestine_Terminal_Ileum	eqtl	-0.0094268	0.0188536	0.617075
ENSG00000121440	PDZRN3	Testis	eqtl	0.0128764	0.0264681	0.626622
ENSG00000165966	PDZRN4	Testis	eqtl	0.0332767	0.0135969	0.0143904
ENSG00000165966	PDZRN4	Artery_Aorta	eqtl	-0.0259248	0.0141218	0.0663882	0.952311
ENSG00000165966	PDZRN4	Esophagus_Muscularis	eqtl	-0.0286276	0.0171766	0.0955807
ENSG00000165966	PDZRN4	Skin_Sun_Exposed_Lower_leg	eqtl	0.0251159	0.0153936	0.102768
ENSG00000165966	PDZRN4	Brain_Cortex	eqtl	0.0115027	0.00810848	0.156014
ENSG00000165966	PDZRN4	Brain_Frontal_Cortex_BA9	eqtl	0.0133255	0.0100526	0.184978
ENSG00000165966	PDZRN4	Esophagus_Mucosa	eqtl	0.0224202	0.0179362	0.2113
ENSG00000165966	PDZRN4	Breast_Mammary_Tissue	eqtl	-0.0202844	0.021186	0.338342
ENSG00000165966	PDZRN4	Artery_Tibial	eqtl	-0.0102574	0.0229283	0.654609
ENSG00000165966	PDZRN4	Artery_Coronary	eqtl	0.00333784	0.0156879	0.83151
ENSG00000162734	PEA15	Artery_Tibial	eqtl	0.062243	0.0339507	0.066753
ENSG00000162734	PEA15	Nerve_Tibial	eqtl	0.0581408	0.05665	0.304743
ENSG00000173517	PEAK1	Pituitary	eqtl	0.0489115	0.0134335	0.000271554
ENSG00000173517	PEAK1	Muscle_Skeletal	eqtl	-0.043411	0.0152742	0.00448167
ENSG00000173517	PEAK1	Adipose_Subcutaneous	eqtl	-0.0635475	0.0238303	0.00766076
ENSG00000173517	PEAK1	Brain_Spinal_cord_cervical_c-1	eqtl	0.0169053	0.00731479	0.0208267
ENSG00000173517	PEAK1	Brain_Cortex	eqtl	0.0215504	0.0110045	0.0501909
ENSG00000173517	PEAK1	Esophagus_Mucosa	eqtl	0.0442558	0.0230629	0.0549946
ENSG00000173517	PEAK1	Whole_Blood	eqtl	0.05658	0.0294854	0.0549946
ENSG00000173517	PEAK1	Brain_Frontal_Cortex_BA9	eqtl	0.0193147	0.0109945	0.0789593
ENSG00000173517	PEAK1	Brain_Hippocampus	eqtl	0.0216969	0.012359	0.0791643
ENSG00000173517	PEAK1	Brain_Nucleus_accumbens_basal_ganglia	eqtl	0.0825305	0.0499176	0.098263
ENSG00000173517	PEAK1	Colon_Transverse	eqtl	-0.0223778	0.0152915	0.143354
ENSG00000173517	PEAK1	Nerve_Tibial	eqtl	-0.0290311	0.020882	0.164455
ENSG00000173517	PEAK1	Brain_Caudate_basal_ganglia	eqtl	-0.0143246	0.0108761	0.187814
ENSG00000173517	PEAK1	Lung	eqtl	-0.0293459	0.0222812	0.187814
ENSG00000173517	PEAK1	Pancreas	eqtl	-0.00940077	0.00713762	0.187814
ENSG00000173517	PEAK1	Colon_Sigmoid	eqtl	-0.0180216	0.013762	0.190357
ENSG00000173517	PEAK1	Brain_Putamen_basal_ganglia	eqtl	-0.0139423	0.0119091	0.241707
ENSG00000173517	PEAK1	Skin_Not_Sun_Exposed_Suprapubic	eqtl	-0.0243758	0.020821	0.241707
ENSG00000173517	PEAK1	Breast_Mammary_Tissue	eqtl	-0.0295208	0.0258307	0.253098
ENSG00000173517	PEAK1	Brain_Hypothalamus	eqtl	-0.0133995	0.011974	0.26312
ENSG00000173517	PEAK1	Ovary	eqtl	0.0153868	0.0144817	0.288009
ENSG00000173517	PEAK1	Esophagus_Muscularis	eqtl	-0.0246351	0.0258984	0.341493
ENSG00000173517	PEAK1	Brain_Substantia_nigra	eqtl	-0.00604473	0.00728924	0.406953
ENSG00000173517	PEAK1	Artery_Tibial	eqtl	0.0156174	0.0196218	0.426079
ENSG00000173517	PEAK1	Spleen	eqtl	0.0143034	0.0185945	0.441756
ENSG00000173517	PEAK1	Artery_Aorta	eqtl	-0.0138918	0.0182031	0.445369
ENSG00000173517	PEAK1	Adipose_Visceral_Omentum	eqtl	-0.00592952	0.0182447	0.745181
ENSG00000173517	PEAK1	Thyroid	eqtl	-0.00302324	0.0116409	0.795088	0.102134
ENSG00000173517	PEAK1	Brain_Cerebellar_Hemisphere	eqtl	-0.00111747	0.00893979	0.900524
ENSG00000173517	PEAK1	Brain_Cerebellum	eqtl	-0.000868399	0.00694719	0.900524
ENSG00000188305	PEAK3	Adipose_Visceral_Omentum	eqtl	0.0228869	0.0245912	0.352012
ENSG00000188305	PEAK3	Heart_Atrial_Appendage	eqtl	0.0092066	0.0133378	0.490027
ENSG00000188305	PEAK3	Whole_Blood	eqtl	0.0406691	0.058918	0.490027
8275_31	PEAR1	Blood_Plasma	pqtl	0.0250125	0.0124272	0.0441448	0.694461
ENSG00000187800	PEAR1	Whole_Blood	eqtl	0.0229791	0.0313861	0.464081
ENSG00000187800	PEAR1	Artery_Aorta	eqtl	-0.00643111	0.0114331	0.573775
8892_14	PEAR1	Blood_Plasma	pqtl	0.0211443	0.039801	0.595246
ENSG00000089220	PEBP1	Cells_Cultured_fibroblasts	eqtl	0.0523904	0.020799	0.0117725	0.113131
ENSG00000089220	PEBP1	Artery_Tibial	eqtl	0.0787655	0.0336544	0.0192618
ENSG00000089220	PEBP1	Brain_Cerebellar_Hemisphere	eqtl	-0.0177459	0.0109856	0.106227
4276_10	PEBP1	Blood_Plasma	pqtl	0.0166134	0.0114306	0.146108
ENSG00000089220	PEBP1	Adipose_Subcutaneous	eqtl	0.0264371	0.0264371	0.317311
ENSG00000089220	PEBP1	Artery_Aorta	eqtl	0.0211685	0.0211685	0.317311
ENSG00000089220	PEBP1	Esophagus_Gastroesophageal_Junction	eqtl	0.022848	0.022848	0.317311
ENSG00000089220	PEBP1	Esophagus_Mucosa	eqtl	0.0204818	0.0204818	0.317311
ENSG00000089220	PEBP1	Esophagus_Muscularis	eqtl	0.0250876	0.0250876	0.317311
ENSG00000089220	PEBP1	Lung	eqtl	0.0252622	0.0252622	0.317311
ENSG00000089220	PEBP1	Brain_Nucleus_accumbens_basal_ganglia	eqtl	0.0113446	0.0116687	0.33094
ENSG00000089220	PEBP1	Brain_Hippocampus	eqtl	0.0118048	0.0145593	0.417474
ENSG00000089220	PEBP1	Brain_Caudate_basal_ganglia	eqtl	0.0086804	0.0144673	0.548506
ENSG00000089220	PEBP1	Brain_Cerebellum	eqtl	0.00564724	0.00941207	0.548506
ENSG00000089220	PEBP1	Brain_Frontal_Cortex_BA9	eqtl	0.0079602	0.013267	0.548506
ENSG00000089220	PEBP1	Brain_Putamen_basal_ganglia	eqtl	0.00809326	0.0134888	0.548506
ENSG00000089220	PEBP1	Skin_Sun_Exposed_Lower_leg	eqtl	0.00977235	0.017218	0.570329
ENSG00000089220	PEBP1	Brain_Cortex	eqtl	0.00520765	0.0104153	0.617075
ENSG00000089220	PEBP1	Breast_Mammary_Tissue	eqtl	0.0135313	0.0270626	0.617075
ENSG00000089220	PEBP1	Pituitary	eqtl	0.00567037	0.0139869	0.68518
ENSG00000089220	PEBP1	Skin_Not_Sun_Exposed_Suprapubic	eqtl	0.00628191	0.0154954	0.68518
ENSG00000089220	PEBP1	Thyroid	eqtl	-0.0101137	0.0274515	0.712559
ENSG00000089220	PEBP1	Brain_Anterior_cingulate_cortex_BA24	eqtl	0.00282793	0.0119401	0.812779
ENSG00000134020	PEBP4	Testis	eqtl	-0.0227906	0.0137328	0.0970001
ENSG00000134020	PEBP4	Artery_Tibial	eqtl	0.0160839	0.0151525	0.288477	0.463382
ENSG00000134020	PEBP4	Esophagus_Muscularis	eqtl	0.0124098	0.0117893	0.29251
ENSG00000134020	PEBP4	Pancreas	eqtl	0.00680295	0.0064628	0.29251
ENSG00000134020	PEBP4	Artery_Aorta	eqtl	0.00665131	0.00720558	0.355967
ENSG00000134020	PEBP4	Heart_Atrial_Appendage	eqtl	0.00438136	0.00603029	0.467497	0.331464
ENSG00000134020	PEBP4	Brain_Frontal_Cortex_BA9	eqtl	0.00513607	0.00722259	0.477015
ENSG00000134020	PEBP4	Prostate	eqtl	0.00606846	0.00861214	0.481034	0.515143
ENSG00000134020	PEBP4	Brain_Hypothalamus	eqtl	0.00358492	0.00716984	0.617075
ENSG00000134020	PEBP4	Brain_Nucleus_accumbens_basal_ganglia	eqtl	0.00488606	0.0104701	0.640738
ENSG00000134020	PEBP4	Brain_Caudate_basal_ganglia	eqtl	0.0042651	0.00954571	0.655013
ENSG00000134020	PEBP4	Brain_Cortex	eqtl	0.00300551	0.00706295	0.670449
ENSG00000134020	PEBP4	Esophagus_Gastroesophageal_Junction	eqtl	0.00674625	0.0158735	0.670837
ENSG00000134020	PEBP4	Nerve_Tibial	eqtl	0.00472938	0.011128	0.670837
ENSG00000134020	PEBP4	Brain_Cerebellar_Hemisphere	eqtl	0.00375707	0.00909607	0.679575
ENSG00000134020	PEBP4	Brain_Cerebellum	eqtl	0.00401245	0.00971436	0.679575
ENSG00000134020	PEBP4	Brain_Hippocampus	eqtl	0.00378083	0.00915359	0.679575
ENSG00000134020	PEBP4	Brain_Putamen_basal_ganglia	eqtl	0.00395804	0.00958261	0.679575
ENSG00000134020	PEBP4	Brain_Substantia_nigra	eqtl	0.00366659	0.008877	0.679575
ENSG00000134020	PEBP4	Heart_Left_Ventricle	eqtl	0.00351995	0.00852199	0.679575
ENSG00000134020	PEBP4	Lung	eqtl	0.00398287	0.00964274	0.679575
ENSG00000134020	PEBP4	Muscle_Skeletal	eqtl	0.00378891	0.0134069	0.777477
ENSG00000134020	PEBP4	Pituitary	eqtl	0.00177908	0.00681982	0.794193
ENSG00000134020	PEBP4	Stomach	eqtl	0.00254297	0.00974806	0.794193
ENSG00000134020	PEBP4	Thyroid	eqtl	0.000201409	0.00510697	0.968541	0.0722323
ENSG00000134020	PEBP4	Minor_Salivary_Gland	eqtl	0	0.0100408	1
ENSG00000261371	PECAM1	Whole_Blood	eqtl	0.183616	0.0209531	1.89855e-18
17776_15	PECR	Blood_Plasma	pqtl	-0.0117652	0.00911614	0.196845	0.86201
ENSG00000115425	PECR	Liver	eqtl	0.020248	0.0169195	0.231415
ENSG00000115425	PECR	Colon_Transverse	eqtl	0.0327777	0.0281611	0.244451
ENSG00000115425	PECR	Brain_Hypothalamus	eqtl	-0.00496649	0.019866	0.802587
ENSG00000115425	PECR	Thyroid	eqtl	0	0.0110105	1
ENSG00000240849	PEDS1	Skin_Not_Sun_Exposed_Suprapubic	eqtl	-0.00948065	0.0105642	0.369486
ENSG00000240849	PEDS1	Esophagus_Mucosa	eqtl	-0.00717012	0.0130366	0.582319
ENSG00000240849	PEDS1	Heart_Left_Ventricle	eqtl	-0.00660256	0.0132051	0.617075
ENSG00000240849	PEDS1	Skin_Sun_Exposed_Lower_leg	eqtl	0.00829654	0.0169004	0.623491
ENSG00000162517	PEF1	Skin_Sun_Exposed_Lower_leg	eqtl	-0.126319	0.0572524	0.0273596
ENSG00000162517	PEF1	Colon_Sigmoid	eqtl	-0.0364543	0.0187198	0.0514906
ENSG00000162517	PEF1	Esophagus_Muscularis	eqtl	-0.0377822	0.0202215	0.0617034
ENSG00000162517	PEF1	Esophagus_Gastroesophageal_Junction	eqtl	-0.0239664	0.01423	0.092141
ENSG00000162517	PEF1	Colon_Transverse	eqtl	-0.0321487	0.0203608	0.114348
ENSG00000162517	PEF1	Whole_Blood	eqtl	0.0538779	0.0341226	0.114348
ENSG00000162517	PEF1	Lung	eqtl	-0.0344436	0.0271152	0.203988
ENSG00000162517	PEF1	Skin_Not_Sun_Exposed_Suprapubic	eqtl	-0.0307646	0.0307646	0.317311
ENSG00000162517	PEF1	Nerve_Tibial	eqtl	-0.0198327	0.0222366	0.372451
ENSG00000162517	PEF1	Adipose_Subcutaneous	eqtl	-0.0198165	0.0229128	0.387113
ENSG00000162517	PEF1	Artery_Tibial	eqtl	-0.0191078	0.0220934	0.387113
ENSG00000162517	PEF1	Muscle_Skeletal	eqtl	-0.0211775	0.0244864	0.387113
ENSG00000162517	PEF1	Artery_Aorta	eqtl	-0.0152795	0.0194945	0.433167
ENSG00000242265	PEG10	Cells_Cultured_fibroblasts	eqtl	0.0093214	0.0259668	0.719614
ENSG00000242265	PEG10	Skin_Sun_Exposed_Lower_leg	eqtl	-0.00315172	0.0189103	0.867632
ENSG00000242265	PEG10	Whole_Blood	eqtl	-0.00271977	0.0172252	0.87454
ENSG00000242265	PEG10	Lung	eqtl	-0.00243234	0.0224991	0.91391
ENSG00000198300	PEG3	Colon_Sigmoid	eqtl	-0.0162194	0.0111357	0.145248
ENSG00000198300	PEG3	Thyroid	eqtl	-0.0164029	0.0152027	0.280611
ENSG00000198300	PEG3	Testis	eqtl	-0.0184725	0.0283531	0.514714
ENSG00000198300	PEG3	Nerve_Tibial	eqtl	-0.00292917	0.0156223	0.851269
ENSG00000198300	PEG3	Artery_Tibial	eqtl	0.00279913	0.0240725	0.907431
ENSG00000139946	PELI2	Nerve_Tibial	eqtl	-0.0380061	0.0146482	0.00947025
ENSG00000139946	PELI2	Cells_Cultured_fibroblasts	eqtl	0.0241741	0.0127464	0.0578871
ENSG00000139946	PELI2	Skin_Sun_Exposed_Lower_leg	eqtl	-0.0170903	0.0233568	0.464347
ENSG00000139946	PELI2	Whole_Blood	eqtl	0.028469	0.0430685	0.508601
ENSG00000139946	PELI2	Esophagus_Muscularis	eqtl	-0.00389689	0.0144185	0.786952
ENSG00000174516	PELI3	Nerve_Tibial	eqtl	-0.0274973	0.0233468	0.238885
ENSG00000152684	PELO	Artery_Tibial	eqtl	0.0472153	0.0228093	0.0384523
ENSG00000152684	PELO	Cells_Cultured_fibroblasts	eqtl	0.0411522	0.0198803	0.0384523
ENSG00000152684	PELO	Skin_Sun_Exposed_Lower_leg	eqtl	-0.0294691	0.0155747	0.0584759	0.000309415
ENSG00000152684	PELO	Pancreas	eqtl	0.0204095	0.0123795	0.0992196
ENSG00000152684	PELO	Adipose_Subcutaneous	eqtl	0.0329941	0.0212105	0.119814
ENSG00000152684	PELO	Skin_Not_Sun_Exposed_Suprapubic	eqtl	-0.0145481	0.00990424	0.141867	0.000441417
ENSG00000152684	PELO	Whole_Blood	eqtl	-0.0310081	0.0236744	0.190271	0.292819
ENSG00000152684	PELO	Esophagus_Mucosa	eqtl	0.0295608	0.0229096	0.196939
ENSG00000152684	PELO	Muscle_Skeletal	eqtl	0.0418856	0.0324613	0.196939
ENSG00000152684	PELO	Testis	eqtl	0.00635666	0.00744663	0.39331	0.309779
ENSG00000152684	PELO	Nerve_Tibial	eqtl	-0.00919067	0.0119335	0.441208	0.000182912
ENSG00000141456	PELP1	Artery_Tibial	eqtl	0.0999276	0.0263282	0.000147373
ENSG00000141456	PELP1	Esophagus_Muscularis	eqtl	0.071871	0.0202137	0.000377181
ENSG00000141456	PELP1	Heart_Left_Ventricle	eqtl	0.02384	0.0112349	0.0338418
ENSG00000133027	PEMT	Heart_Atrial_Appendage	eqtl	0.0406304	0.0126554	0.00132492
ENSG00000133027	PEMT	Adrenal_Gland	eqtl	0.0335111	0.0106889	0.00171775
ENSG00000133027	PEMT	Adipose_Visceral_Omentum	eqtl	0.0509934	0.0184976	0.00583778
ENSG00000133027	PEMT	Lung	eqtl	0.0597531	0.0218897	0.00633863
ENSG00000133027	PEMT	Thyroid	eqtl	0.0406297	0.018107	0.0248408	0.0487912
ENSG00000133027	PEMT	Adipose_Subcutaneous	eqtl	0.0302427	0.0139153	0.0297545	0.0196866
ENSG00000133027	PEMT	Colon_Sigmoid	eqtl	0.0125602	0.0252004	0.618193
9076_25	PENK	Blood_Plasma	pqtl	-0.0304577	0.0114113	0.00760583	0.31239
ENSG00000181195	PENK	Esophagus_Mucosa	eqtl	0.0166991	0.00757484	0.027486
ENSG00000181195	PENK	Cells_Cultured_fibroblasts	eqtl	0.0245373	0.0117234	0.0363471
ENSG00000181195	PENK	Minor_Salivary_Gland	eqtl	0.0105082	0.00562942	0.0619482
ENSG00000181195	PENK	Brain_Cerebellar_Hemisphere	eqtl	-0.00688028	0.00705228	0.329258
ENSG00000181195	PENK	Brain_Cerebellum	eqtl	-0.00533671	0.00547013	0.329258
ENSG00000181195	PENK	Ovary	eqtl	-0.00835514	0.00883257	0.344176
ENSG00000181195	PENK	Heart_Atrial_Appendage	eqtl	0.00400372	0.00597539	0.502835	0.0473301
ENSG00000181195	PENK	Artery_Tibial	eqtl	-0.00678253	0.0108717	0.532711	0.184347
ENSG00000181195	PENK	Skin_Not_Sun_Exposed_Suprapubic	eqtl	-0.0118705	0.0316546	0.70766
ENSG00000181195	PENK	Heart_Left_Ventricle	eqtl	-0.000663128	0.0122679	0.956892
ENSG00000181195	PENK	Adipose_Visceral_Omentum	eqtl	-0.000306487	0.0110335	0.977839
ENSG00000124299	PEPD	Muscle_Skeletal	eqtl	-0.0415964	0.0156899	0.00802152
ENSG00000124299	PEPD	Esophagus_Gastroesophageal_Junction	eqtl	0.044391	0.0196249	0.0236987	0.247341
ENSG00000124299	PEPD	Heart_Left_Ventricle	eqtl	-0.0223926	0.0101655	0.0276077	0.163087
ENSG00000124299	PEPD	Brain_Cerebellar_Hemisphere	eqtl	-0.0209445	0.00980946	0.03275
ENSG00000124299	PEPD	Brain_Cerebellum	eqtl	-0.0203126	0.00951348	0.03275
ENSG00000124299	PEPD	Brain_Nucleus_accumbens_basal_ganglia	eqtl	-0.02103	0.00984949	0.03275
ENSG00000124299	PEPD	Adrenal_Gland	eqtl	0.0330606	0.0156119	0.034205
ENSG00000124299	PEPD	Lung	eqtl	0.057187	0.027005	0.034205
ENSG00000124299	PEPD	Brain_Amygdala	eqtl	-0.0154092	0.00791862	0.0516612
ENSG00000124299	PEPD	Artery_Aorta	eqtl	0.0319083	0.0177305	0.0719191	0.26062
ENSG00000124299	PEPD	Brain_Putamen_basal_ganglia	eqtl	-0.0236322	0.0134521	0.0789593
ENSG00000124299	PEPD	Stomach	eqtl	0.0356346	0.0214855	0.0972092
ENSG00000124299	PEPD	Cells_Cultured_fibroblasts	eqtl	0.0184834	0.011934	0.121429	0.0883473
ENSG00000124299	PEPD	Esophagus_Mucosa	eqtl	-0.0110184	0.00750532	0.142082	0.96753
ENSG00000124299	PEPD	Skin_Sun_Exposed_Lower_leg	eqtl	0.0199656	0.0139441	0.152191	0.289773
ENSG00000124299	PEPD	Colon_Transverse	eqtl	-0.0113796	0.0105366	0.280142
ENSG00000124299	PEPD	Breast_Mammary_Tissue	eqtl	-0.015863	0.0149817	0.28968
ENSG00000124299	PEPD	Skin_Not_Sun_Exposed_Suprapubic	eqtl	-0.01272	0.0125334	0.310157	0.422717
ENSG00000124299	PEPD	Brain_Caudate_basal_ganglia	eqtl	-0.00743296	0.00758091	0.326848	0.902322
ENSG00000124299	PEPD	Brain_Anterior_cingulate_cortex_BA24	eqtl	-0.00687781	0.00704556	0.32897
ENSG00000124299	PEPD	Brain_Hippocampus	eqtl	-0.00769385	0.00788151	0.32897
ENSG00000124299	PEPD	Brain_Spinal_cord_cervical_c-1	eqtl	-0.00777131	0.00858934	0.365592
ENSG00000124299	PEPD	Nerve_Tibial	eqtl	-0.018179	0.0200926	0.365592
ENSG00000124299	PEPD	Adipose_Visceral_Omentum	eqtl	-0.0123322	0.0144904	0.394734
ENSG00000124299	PEPD	Whole_Blood	eqtl	-0.0244543	0.0287697	0.395325
ENSG00000124299	PEPD	Artery_Tibial	eqtl	0.0041065	0.011185	0.713512	0.00656862
ENSG00000124299	PEPD	Adipose_Subcutaneous	eqtl	-0.00274077	0.00751171	0.715211	0.0175087
ENSG00000124299	PEPD	Brain_Cortex	eqtl	-0.00231338	0.00664839	0.727869	0.17668
ENSG00000124299	PEPD	Brain_Frontal_Cortex_BA9	eqtl	-0.00187945	0.00716415	0.793059	0.373427
ENSG00000124299	PEPD	Brain_Hypothalamus	eqtl	0.00315526	0.012621	0.802587
ENSG00000124299	PEPD	Esophagus_Muscularis	eqtl	0.00783013	0.0313205	0.802587
ENSG00000124299	PEPD	Thyroid	eqtl	0.00925442	0.0370177	0.802587
ENSG00000124299	PEPD	Heart_Atrial_Appendage	eqtl	0.00283639	0.0202093	0.888383
ENSG00000124299	PEPD	Pituitary	eqtl	0.00234508	0.0167087	0.888383
ENSG00000049246	PER3	Whole_Blood	eqtl	-0.0224471	0.0103733	0.0304694
ENSG00000284395	PERCC1	Brain_Cerebellum	eqtl	-0.00883528	0.00569052	0.120511
ENSG00000284395	PERCC1	Nerve_Tibial	eqtl	-0.0176112	0.0113428	0.120511
ENSG00000284395	PERCC1	Pituitary	eqtl	-0.00978347	0.00630122	0.120511
ENSG00000284395	PERCC1	Thyroid	eqtl	-0.0158864	0.0102319	0.120511
ENSG00000284395	PERCC1	Brain_Cerebellar_Hemisphere	eqtl	-0.00323985	0.00494859	0.51266	0.0875662
ENSG00000187642	PERM1	Cells_Cultured_fibroblasts	eqtl	0.0263418	0.018975	0.165065
ENSG00000187642	PERM1	Heart_Left_Ventricle	eqtl	0.0237506	0.0261257	0.363302
ENSG00000187642	PERM1	Testis	eqtl	0.00277402	0.00344411	0.420567	0.53349
ENSG00000187642	PERM1	Heart_Atrial_Appendage	eqtl	0.0120583	0.0184048	0.512357
ENSG00000187642	PERM1	Muscle_Skeletal	eqtl	0.0190713	0.0306296	0.53352
ENSG00000187642	PERM1	Colon_Sigmoid	eqtl	-0.00344463	0.00691924	0.618602	0.117302
ENSG00000187642	PERM1	Esophagus_Gastroesophageal_Junction	eqtl	0.000941824	0.00643579	0.883652
ENSG00000187642	PERM1	Esophagus_Muscularis	eqtl	0.000991041	0.00832474	0.905238
ENSG00000187642	PERM1	Uterus	eqtl	0.00058616	0.00600814	0.922281
ENSG00000187642	PERM1	Artery_Aorta	eqtl	0.000565447	0.0084817	0.946847
ENSG00000187642	PERM1	Colon_Transverse	eqtl	0.00085176	0.0127764	0.946847
ENSG00000112378	PERP	Brain_Hypothalamus	eqtl	0.0130389	0.0102266	0.202309
ENSG00000112378	PERP	Adipose_Visceral_Omentum	eqtl	0.0139089	0.0109396	0.203576
ENSG00000112378	PERP	Breast_Mammary_Tissue	eqtl	0.0197791	0.0155566	0.203576
ENSG00000112378	PERP	Adipose_Subcutaneous	eqtl	0.0102335	0.00953259	0.283034
ENSG00000112378	PERP	Esophagus_Mucosa	eqtl	-0.017264	0.0230186	0.453255
ENSG00000112378	PERP	Skin_Sun_Exposed_Lower_leg	eqtl	-0.0235786	0.0344238	0.493375	0.780222
ENSG00000112378	PERP	Skin_Not_Sun_Exposed_Suprapubic	eqtl	-0.0224428	0.0329628	0.495966
ENSG00000112378	PERP	Muscle_Skeletal	eqtl	-0.0126676	0.0211127	0.548506
ENSG00000112378	PERP	Liver	eqtl	0.00357024	0.00969066	0.712559
ENSG00000112378	PERP	Thyroid	eqtl	0.00500059	0.0146219	0.732356	0.505148
ENSG00000112378	PERP	Brain_Frontal_Cortex_BA9	eqtl	0.00271546	0.00853431	0.750347
ENSG00000112378	PERP	Brain_Hippocampus	eqtl	0.0025911	0.0106523	0.807817
ENSG00000112378	PERP	Brain_Caudate_basal_ganglia	eqtl	-0.00093412	0.0174369	0.957277
ENSG00000100029	PES1	Testis	eqtl	0.0228074	0.0246692	0.355211
ENSG00000100029	PES1	Skin_Sun_Exposed_Lower_leg	eqtl	0.0168917	0.0230095	0.462876	0.216393
ENSG00000100029	PES1	Nerve_Tibial	eqtl	-0.0219842	0.0315672	0.486163	0.992441
ENSG00000100029	PES1	Lung	eqtl	-0.0153399	0.0413854	0.710891	0.812467
ENSG00000100029	PES1	Colon_Sigmoid	eqtl	-0.00221333	0.0210267	0.916167
ENSG00000100029	PES1	Whole_Blood	eqtl	-0.00212356	0.0201738	0.916167
ENSG00000100029	PES1	Artery_Aorta	eqtl	0.00299724	0.0292231	0.918309
ENSG00000100029	PES1	Artery_Tibial	eqtl	0.00336197	0.0327792	0.918309
ENSG00000100029	PES1	Cells_Cultured_fibroblasts	eqtl	0.00224501	0.0218888	0.918309
ENSG00000100029	PES1	Skin_Not_Sun_Exposed_Suprapubic	eqtl	0.00327348	0.0319165	0.918309
ENSG00000100029	PES1	Thyroid	eqtl	0.0036361	0.035452	0.918309
ENSG00000100029	PES1	Pancreas	eqtl	-0.00114181	0.0114181	0.920344
ENSG00000100029	PES1	Colon_Transverse	eqtl	0.000592712	0.0237085	0.980055
ENSG00000100029	PES1	Esophagus_Mucosa	eqtl	0.000847666	0.0339066	0.980055
ENSG00000229833	PET100	Whole_Blood	eqtl	0.0269172	0.0111151	0.0154488	0.474944
ENSG00000229833	PET100	Lung	eqtl	0.0483257	0.0296397	0.10301
ENSG00000232838	PET117	Skin_Not_Sun_Exposed_Suprapubic	eqtl	0.00818763	0.0150107	0.585441
ENSG00000127980	PEX1	Adipose_Subcutaneous	eqtl	0.0150438	0.0128947	0.243345
ENSG00000127980	PEX1	Adipose_Visceral_Omentum	eqtl	0.0154393	0.0132337	0.243345
ENSG00000127980	PEX1	Adrenal_Gland	eqtl	0.0165417	0.0141786	0.243345
ENSG00000127980	PEX1	Artery_Aorta	eqtl	0.0174955	0.0149961	0.243345
ENSG00000127980	PEX1	Artery_Tibial	eqtl	0.0241644	0.0207123	0.243345
ENSG00000127980	PEX1	Breast_Mammary_Tissue	eqtl	0.0157096	0.0134654	0.243345
ENSG00000127980	PEX1	Cells_Cultured_fibroblasts	eqtl	0.0195832	0.0167856	0.243345
ENSG00000127980	PEX1	Colon_Sigmoid	eqtl	0.0179547	0.0153898	0.243345
ENSG00000127980	PEX1	Colon_Transverse	eqtl	0.019038	0.0163183	0.243345
ENSG00000127980	PEX1	Esophagus_Gastroesophageal_Junction	eqtl	0.0150323	0.0128848	0.243345
ENSG00000127980	PEX1	Esophagus_Mucosa	eqtl	0.0160322	0.0137419	0.243345
ENSG00000127980	PEX1	Esophagus_Muscularis	eqtl	0.0185225	0.0158764	0.243345
ENSG00000127980	PEX1	Heart_Atrial_Appendage	eqtl	0.0343461	0.0294395	0.243345
ENSG00000127980	PEX1	Lung	eqtl	0.0214133	0.0183542	0.243345
ENSG00000127980	PEX1	Minor_Salivary_Gland	eqtl	0.0101789	0.00872479	0.243345
ENSG00000127980	PEX1	Nerve_Tibial	eqtl	0.0186851	0.0160158	0.243345
ENSG00000127980	PEX1	Ovary	eqtl	0.0161493	0.0138422	0.243345
ENSG00000127980	PEX1	Prostate	eqtl	0.0170585	0.0146216	0.243345
ENSG00000127980	PEX1	Skin_Not_Sun_Exposed_Suprapubic	eqtl	0.0143533	0.0123028	0.243345
ENSG00000127980	PEX1	Skin_Sun_Exposed_Lower_leg	eqtl	0.0158922	0.0136219	0.243345
ENSG00000127980	PEX1	Small_Intestine_Terminal_Ileum	eqtl	0.0142682	0.0122299	0.243345
ENSG00000127980	PEX1	Spleen	eqtl	0.0141475	0.0121264	0.243345
ENSG00000127980	PEX1	Stomach	eqtl	0.0150037	0.0128603	0.243345
ENSG00000127980	PEX1	Testis	eqtl	0.029105	0.0249472	0.243345
ENSG00000127980	PEX1	Thyroid	eqtl	0.0144838	0.0124146	0.243345
ENSG00000127980	PEX1	Vagina	eqtl	0.0106939	0.00916618	0.243345
ENSG00000127980	PEX1	Whole_Blood	eqtl	0.0482962	0.0413968	0.243345
ENSG00000127980	PEX1	Artery_Coronary	eqtl	0.0128051	0.0135054	0.343054
ENSG00000127980	PEX1	Brain_Putamen_basal_ganglia	eqtl	0.016959	0.0178864	0.343054
ENSG00000127980	PEX1	Pituitary	eqtl	0.0114114	0.0120354	0.343054
ENSG00000127980	PEX1	Muscle_Skeletal	eqtl	-0.0150968	0.017431	0.386441	0.0891647
ENSG00000127980	PEX1	Heart_Left_Ventricle	eqtl	0.0484432	0.0596224	0.416505
ENSG00000127980	PEX1	Brain_Cerebellar_Hemisphere	eqtl	0.0130728	0.0183642	0.476549
ENSG00000127980	PEX1	Brain_Cerebellum	eqtl	0.0104265	0.0146467	0.476549
ENSG00000127980	PEX1	Pancreas	eqtl	0.0039696	0.010004	0.691515	0.0739191
ENSG00000157911	PEX10	Adipose_Subcutaneous	eqtl	0.0215094	0.0200754	0.283977
ENSG00000157911	PEX10	Esophagus_Muscularis	eqtl	0.0180615	0.0168574	0.283977
ENSG00000157911	PEX10	Skin_Sun_Exposed_Lower_leg	eqtl	0.0236775	0.022099	0.283977
ENSG00000157911	PEX10	Thyroid	eqtl	0.0300346	0.0280323	0.283977
ENSG00000157911	PEX10	Adipose_Visceral_Omentum	eqtl	0.0296412	0.0296412	0.317311
ENSG00000157911	PEX10	Brain_Putamen_basal_ganglia	eqtl	0.0136187	0.0136187	0.317311
ENSG00000157911	PEX10	Heart_Left_Ventricle	eqtl	0.01559	0.0163894	0.341493
ENSG00000157911	PEX10	Brain_Nucleus_accumbens_basal_ganglia	eqtl	-0.014299	0.0200186	0.475051
ENSG00000157911	PEX10	Artery_Aorta	eqtl	0.011965	0.0196226	0.542023
ENSG00000157911	PEX10	Esophagus_Gastroesophageal_Junction	eqtl	0.0107908	0.017697	0.542023
ENSG00000157911	PEX10	Muscle_Skeletal	eqtl	0.014268	0.0233996	0.542023
ENSG00000157911	PEX10	Artery_Tibial	eqtl	0.0118968	0.0203237	0.558302
ENSG00000157911	PEX10	Cells_Cultured_fibroblasts	eqtl	0.00912849	0.0155945	0.558302
ENSG00000157911	PEX10	Nerve_Tibial	eqtl	0.00934012	0.015956	0.558302
ENSG00000166821	PEX11A	Prostate	eqtl	-0.0278694	0.0122902	0.0233533
ENSG00000166821	PEX11A	Skin_Not_Sun_Exposed_Suprapubic	eqtl	-0.0573559	0.0338921	0.0905873
ENSG00000166821	PEX11A	Esophagus_Mucosa	eqtl	-0.0142218	0.0218067	0.514289
ENSG00000166821	PEX11A	Artery_Tibial	eqtl	-0.00178491	0.0164212	0.913444
ENSG00000166821	PEX11A	Cells_Cultured_fibroblasts	eqtl	-0.00213105	0.0196057	0.913444
ENSG00000166821	PEX11A	Muscle_Skeletal	eqtl	0.00159441	0.0146686	0.913444
ENSG00000166821	PEX11A	Colon_Transverse	eqtl	-0.00180317	0.0276486	0.948001
ENSG00000166821	PEX11A	Pituitary	eqtl	-0.000920692	0.0141173	0.948001
ENSG00000166821	PEX11A	Skin_Sun_Exposed_Lower_leg	eqtl	-0.000846335	0.0194657	0.96532
ENSG00000166821	PEX11A	Nerve_Tibial	eqtl	0	0.0213956	1
ENSG00000104883	PEX11G	Lung	eqtl	0.016275	0.0242317	0.501812
ENSG00000104883	PEX11G	Skin_Not_Sun_Exposed_Suprapubic	eqtl	-0.00683501	0.0151889	0.65271
ENSG00000104883	PEX11G	Whole_Blood	eqtl	0.00226084	0.00553906	0.683154
ENSG00000104883	PEX11G	Spleen	eqtl	0.00317386	0.00863995	0.71336
ENSG00000104883	PEX11G	Artery_Aorta	eqtl	-0.00379006	0.0116409	0.744741
ENSG00000104883	PEX11G	Artery_Coronary	eqtl	-0.00457886	0.0140636	0.744741
ENSG00000104883	PEX11G	Esophagus_Gastroesophageal_Junction	eqtl	-0.00348415	0.0107013	0.744741
ENSG00000104883	PEX11G	Brain_Caudate_basal_ganglia	eqtl	-0.00289944	0.0125642	0.817494
ENSG00000104883	PEX11G	Brain_Nucleus_accumbens_basal_ganglia	eqtl	-0.00257014	0.0111373	0.817494
ENSG00000104883	PEX11G	Muscle_Skeletal	eqtl	-0.00256915	0.011133	0.817494
ENSG00000104883	PEX11G	Nerve_Tibial	eqtl	-0.00299919	0.0129965	0.817494
ENSG00000104883	PEX11G	Stomach	eqtl	-0.00396953	0.0172013	0.817494
ENSG00000104883	PEX11G	Artery_Tibial	eqtl	-0.00231311	0.0102805	0.821979
ENSG00000104883	PEX11G	Adipose_Subcutaneous	eqtl	-0.0018212	0.0104069	0.86108
ENSG00000104883	PEX11G	Brain_Cortex	eqtl	-0.00220088	0.0125765	0.86108
ENSG00000104883	PEX11G	Cells_Cultured_fibroblasts	eqtl	-0.0018866	0.0107806	0.86108
ENSG00000104883	PEX11G	Esophagus_Muscularis	eqtl	-0.00202799	0.0115885	0.86108
ENSG00000104883	PEX11G	Heart_Atrial_Appendage	eqtl	-0.00216475	0.01237	0.86108
ENSG00000104883	PEX11G	Testis	eqtl	-0.00247694	0.0141539	0.86108
ENSG00000104883	PEX11G	Brain_Frontal_Cortex_BA9	eqtl	0.00207383	0.012443	0.867632
ENSG00000104883	PEX11G	Thyroid	eqtl	0.00455928	0.0273557	0.867632
ENSG00000104883	PEX11G	Esophagus_Mucosa	eqtl	0.00071483	0.0100076	0.943057
ENSG00000104883	PEX11G	Brain_Anterior_cingulate_cortex_BA24	eqtl	0.000306166	0.0108689	0.977527
ENSG00000104883	PEX11G	Adipose_Visceral_Omentum	eqtl	0	0.0129289	1
ENSG00000104883	PEX11G	Brain_Putamen_basal_ganglia	eqtl	0	0.0119112	1
ENSG00000104883	PEX11G	Breast_Mammary_Tissue	eqtl	0	0.0174047	1
ENSG00000104883	PEX11G	Colon_Sigmoid	eqtl	0	0.0160936	1
ENSG00000104883	PEX11G	Skin_Sun_Exposed_Lower_leg	eqtl	0	0.0137135	1
ENSG00000108733	PEX12	Muscle_Skeletal	eqtl	0.0473761	0.0211194	0.0248811
ENSG00000108733	PEX12	Skin_Sun_Exposed_Lower_leg	eqtl	0.0348026	0.0247486	0.15965
ENSG00000108733	PEX12	Adipose_Subcutaneous	eqtl	-0.0263037	0.0223861	0.239995
ENSG00000142655	PEX14	Adipose_Subcutaneous	eqtl	-0.00516287	0.0146943	0.725325
ENSG00000142655	PEX14	Liver	eqtl	-0.0033252	0.00946403	0.725325
ENSG00000142655	PEX14	Thyroid	eqtl	0.00718042	0.0204366	0.725325
ENSG00000142655	PEX14	Breast_Mammary_Tissue	eqtl	-0.0127597	0.0401929	0.750894
ENSG00000142655	PEX14	Whole_Blood	eqtl	0.00301027	0.022276	0.892505
ENSG00000142655	PEX14	Adipose_Visceral_Omentum	eqtl	0.000464917	0.0172019	0.978438
ENSG00000142655	PEX14	Lung	eqtl	0.000290449	0.011618	0.980055
ENSG00000121680	PEX16	Cells_Cultured_fibroblasts	eqtl	-0.0329145	0.028083	0.24118
ENSG00000164751	PEX2	Cells_Cultured_fibroblasts	eqtl	-0.00728825	0.0139692	0.601852
ENSG00000164751	PEX2	Brain_Cerebellum	eqtl	-0.00569929	0.0117152	0.626622
ENSG00000164751	PEX2	Spleen	eqtl	-0.000690357	0.00920476	0.940215
ENSG00000215193	PEX26	Cells_Cultured_fibroblasts	eqtl	-0.00227059	0.0232735	0.922281
ENSG00000034693	PEX3	Esophagus_Muscularis	eqtl	0.0171418	0.0100834	0.0891309
ENSG00000034693	PEX3	Cells_Cultured_fibroblasts	eqtl	0.00196083	0.0215692	0.927565
ENSG00000034693	PEX3	Thyroid	eqtl	0.000639178	0.0281238	0.981868
ENSG00000139197	PEX5	Artery_Aorta	eqtl	0.0182881	0.00805164	0.0231257	0.72139
ENSG00000139197	PEX5	Brain_Hippocampus	eqtl	0.0120573	0.00648921	0.0631614	0.953133
ENSG00000139197	PEX5	Brain_Cortex	eqtl	0.0103947	0.00563499	0.0650845	0.609073
ENSG00000139197	PEX5	Artery_Coronary	eqtl	0.0155469	0.00853982	0.0686809
ENSG00000139197	PEX5	Breast_Mammary_Tissue	eqtl	0.029375	0.0161356	0.0686809
ENSG00000139197	PEX5	Lung	eqtl	0.0347034	0.0190624	0.0686809
ENSG00000139197	PEX5	Whole_Blood	eqtl	0.0258662	0.0142082	0.0686809
ENSG00000139197	PEX5	Adipose_Visceral_Omentum	eqtl	0.0232513	0.0129174	0.0718606
ENSG00000139197	PEX5	Brain_Anterior_cingulate_cortex_BA24	eqtl	0.0111624	0.00620136	0.0718606
ENSG00000139197	PEX5	Liver	eqtl	0.0176721	0.00981783	0.0718606
ENSG00000139197	PEX5	Colon_Sigmoid	eqtl	0.0128282	0.00723613	0.0762628	0.715192
ENSG00000139197	PEX5	Nerve_Tibial	eqtl	0.0201095	0.0114696	0.0795536	0.652987
ENSG00000139197	PEX5	Muscle_Skeletal	eqtl	0.0298842	0.0172378	0.0829818	0.662885
ENSG00000139197	PEX5	Brain_Nucleus_accumbens_basal_ganglia	eqtl	0.00774314	0.00448028	0.0839398	0.611824
ENSG00000139197	PEX5	Brain_Frontal_Cortex_BA9	eqtl	0.0112045	0.00675567	0.0972092
ENSG00000139197	PEX5	Brain_Amygdala	eqtl	0.0115549	0.00720868	0.108952	0.906889
ENSG00000139197	PEX5	Artery_Tibial	eqtl	0.0241098	0.0150988	0.11031	0.394057
ENSG00000139197	PEX5	Cells_Cultured_fibroblasts	eqtl	0.0220321	0.0145429	0.12978	0.321948
ENSG00000139197	PEX5	Thyroid	eqtl	0.0148583	0.00997653	0.136402	0.599242
ENSG00000139197	PEX5	Heart_Left_Ventricle	eqtl	0.0179025	0.0121214	0.139692	0.700717
ENSG00000139197	PEX5	Esophagus_Muscularis	eqtl	0.0219845	0.0150263	0.143449	0.612412
ENSG00000139197	PEX5	Brain_Substantia_nigra	eqtl	0.00574308	0.00393507	0.144439
ENSG00000139197	PEX5	Esophagus_Gastroesophageal_Junction	eqtl	0.0109581	0.00750835	0.144439
ENSG00000139197	PEX5	Brain_Caudate_basal_ganglia	eqtl	0.0105203	0.00728328	0.148614
ENSG00000139197	PEX5	Brain_Putamen_basal_ganglia	eqtl	0.010854	0.00751432	0.148614
ENSG00000139197	PEX5	Brain_Spinal_cord_cervical_c-1	eqtl	0.009061	0.006273	0.148614
ENSG00000139197	PEX5	Small_Intestine_Terminal_Ileum	eqtl	0.0113908	0.00860119	0.185395
ENSG00000139197	PEX5	Cells_EBV-transformed_lymphocytes	eqtl	0.00581256	0.00457584	0.203988
ENSG00000139197	PEX5	Ovary	eqtl	0.00839382	0.0066079	0.203988
ENSG00000139197	PEX5	Vagina	eqtl	0.00781581	0.00642633	0.223903
ENSG00000139197	PEX5	Uterus	eqtl	0.00781766	0.00657394	0.234365
ENSG00000139197	PEX5	Prostate	eqtl	0.00930452	0.00800621	0.24517
ENSG00000139197	PEX5	Stomach	eqtl	0.0171741	0.0151655	0.257447	0.725679
ENSG00000139197	PEX5	Skin_Sun_Exposed_Lower_leg	eqtl	0.00824825	0.00744354	0.267815
ENSG00000139197	PEX5	Pancreas	eqtl	0.0122624	0.0122805	0.318026	0.52273
ENSG00000139197	PEX5	Brain_Hypothalamus	eqtl	0.00647169	0.00762221	0.39585
ENSG00000139197	PEX5	Colon_Transverse	eqtl	0.00737821	0.00922276	0.423711
ENSG00000139197	PEX5	Adipose_Subcutaneous	eqtl	0.00713912	0.0375465	0.849199
ENSG00000139197	PEX5	Adrenal_Gland	eqtl	0.00576208	0.0303043	0.849199
ENSG00000139197	PEX5	Esophagus_Mucosa	eqtl	0.00382367	0.0201097	0.849199
ENSG00000139197	PEX5	Heart_Atrial_Appendage	eqtl	0.00698304	0.0367256	0.849199
ENSG00000139197	PEX5	Skin_Not_Sun_Exposed_Suprapubic	eqtl	0.00523667	0.027541	0.849199
ENSG00000114757	PEX5L	Testis	eqtl	0.0262024	0.0121977	0.031702
ENSG00000114757	PEX5L	Brain_Putamen_basal_ganglia	eqtl	-0.0212234	0.0232256	0.360826
ENSG00000114757	PEX5L	Pancreas	eqtl	-0.00591961	0.0177588	0.738883
ENSG00000114757	PEX5L	Artery_Tibial	eqtl	0.0028454	0.0170724	0.867632
ENSG00000114757	PEX5L	Cells_Cultured_fibroblasts	eqtl	-0.0108134	0.0713684	0.879569
ENSG00000124587	PEX6	Heart_Atrial_Appendage	eqtl	-0.0281352	0.0078676	0.000348782	0.223006
ENSG00000124587	PEX6	Cells_Cultured_fibroblasts	eqtl	-0.017746	0.00503685	0.000426325	0.660911
ENSG00000124587	PEX6	Artery_Aorta	eqtl	-0.0353494	0.0102169	0.000540391	0.683383
ENSG00000124587	PEX6	Testis	eqtl	-0.0230353	0.00672538	0.00061451	0.11087
ENSG00000124587	PEX6	Brain_Caudate_basal_ganglia	eqtl	-0.0290836	0.00862363	0.000744758
ENSG00000124587	PEX6	Brain_Cerebellar_Hemisphere	eqtl	-0.0494179	0.014653	0.000744758
ENSG00000124587	PEX6	Brain_Cerebellum	eqtl	-0.0282176	0.00836686	0.000744758
ENSG00000124587	PEX6	Esophagus_Gastroesophageal_Junction	eqtl	-0.0257661	0.00763996	0.000744758
ENSG00000124587	PEX6	Lung	eqtl	-0.0245718	0.00751209	0.00107179	0.855726
ENSG00000124587	PEX6	Stomach	eqtl	-0.0219017	0.00670754	0.00109372	0.0573815
ENSG00000124587	PEX6	Colon_Transverse	eqtl	-0.0240912	0.00738335	0.00110277	0.769627
ENSG00000124587	PEX6	Skin_Sun_Exposed_Lower_leg	eqtl	-0.0200343	0.00614451	0.00111206	0.750297
ENSG00000124587	PEX6	Adrenal_Gland	eqtl	-0.0219638	0.00675154	0.00114129	0.699243
ENSG00000124587	PEX6	Adipose_Subcutaneous	eqtl	-0.0171935	0.00532491	0.00124277	0.89407
ENSG00000124587	PEX6	Nerve_Tibial	eqtl	-0.0221486	0.00688436	0.00129432	0.997815
ENSG00000124587	PEX6	Cells_EBV-transformed_lymphocytes	eqtl	-0.0127919	0.00397876	0.00130427	0.74368
ENSG00000124587	PEX6	Adipose_Visceral_Omentum	eqtl	-0.0238838	0.00743351	0.00131361	0.882133
ENSG00000124587	PEX6	Whole_Blood	eqtl	-0.0268767	0.00840248	0.00138068	0.735793
ENSG00000124587	PEX6	Spleen	eqtl	-0.0185336	0.00582408	0.00146141	0.715686
ENSG00000124587	PEX6	Artery_Tibial	eqtl	-0.0254301	0.00802014	0.00152032	0.959761
ENSG00000124587	PEX6	Colon_Sigmoid	eqtl	-0.0222204	0.00704305	0.00160534	0.616948
ENSG00000124587	PEX6	Muscle_Skeletal	eqtl	-0.0144357	0.00457952	0.00162028	0.519918
ENSG00000124587	PEX6	Breast_Mammary_Tissue	eqtl	-0.020254	0.0064501	0.00168888	0.945858
ENSG00000124587	PEX6	Esophagus_Mucosa	eqtl	-0.0165081	0.00530645	0.00186483	0.412156
ENSG00000124587	PEX6	Skin_Not_Sun_Exposed_Suprapubic	eqtl	-0.0161271	0.00523532	0.002067	0.353305
ENSG00000124587	PEX6	Heart_Left_Ventricle	eqtl	-0.0174967	0.00569599	0.00212796	0.338824
ENSG00000124587	PEX6	Brain_Cortex	eqtl	-0.01285	0.00470742	0.00633863
ENSG00000124587	PEX6	Brain_Hypothalamus	eqtl	-0.0172013	0.00630148	0.00633863
ENSG00000124587	PEX6	Uterus	eqtl	-0.027882	0.0102142	0.00633863
ENSG00000124587	PEX6	Brain_Amygdala	eqtl	-0.0149092	0.0054618	0.00633863
ENSG00000124587	PEX6	Brain_Frontal_Cortex_BA9	eqtl	-0.0146045	0.00535015	0.00633863
ENSG00000124587	PEX6	Brain_Hippocampus	eqtl	-0.0148583	0.00544312	0.00633863
ENSG00000124587	PEX6	Brain_Nucleus_accumbens_basal_ganglia	eqtl	-0.0248035	0.00908644	0.00633863
ENSG00000124587	PEX6	Brain_Spinal_cord_cervical_c-1	eqtl	-0.0133063	0.00487458	0.00633863
ENSG00000124587	PEX6	Brain_Substantia_nigra	eqtl	-0.0134487	0.00492674	0.00633863
ENSG00000124587	PEX6	Minor_Salivary_Gland	eqtl	-0.0197671	0.00724143	0.00633863
ENSG00000124587	PEX6	Prostate	eqtl	-0.0200013	0.0073272	0.00633863
ENSG00000124587	PEX6	Vagina	eqtl	-0.0143078	0.00524145	0.00633863
ENSG00000124587	PEX6	Brain_Putamen_basal_ganglia	eqtl	-0.0146727	0.0054289	0.00687782
ENSG00000124587	PEX6	Pituitary	eqtl	-0.0198431	0.00734194	0.00687782
ENSG00000124587	PEX6	Small_Intestine_Terminal_Ileum	eqtl	-0.0153271	0.00574833	0.00766775	0.888053
ENSG00000124587	PEX6	Thyroid	eqtl	-0.0196944	0.00751231	0.00875125
ENSG00000124587	PEX6	Ovary	eqtl	-0.0158804	0.00605749	0.00875125
ENSG00000124587	PEX6	Artery_Coronary	eqtl	-0.0183556	0.00707457	0.00947025
ENSG00000124587	PEX6	Brain_Anterior_cingulate_cortex_BA24	eqtl	-0.0123561	0.00519518	0.017389
ENSG00000124587	PEX6	Kidney_Cortex	eqtl	-0.0143786	0.00611503	0.0187054
ENSG00000124587	PEX6	Liver	eqtl	-0.0180872	0.007807	0.0205154	0.145537
ENSG00000124587	PEX6	Pancreas	eqtl	-0.0110376	0.00609368	0.0700912
ENSG00000112357	PEX7	Brain_Spinal_cord_cervical_c-1	eqtl	-0.0196566	0.0147424	0.182422
ENSG00000112357	PEX7	Artery_Aorta	eqtl	-0.013752	0.0125922	0.274787
ENSG00000112357	PEX7	Artery_Tibial	eqtl	-0.0161451	0.0161451	0.317311
ENSG00000112357	PEX7	Breast_Mammary_Tissue	eqtl	-0.0180759	0.0180759	0.317311
ENSG00000112357	PEX7	Esophagus_Mucosa	eqtl	-0.00938431	0.00938431	0.317311
ENSG00000112357	PEX7	Esophagus_Muscularis	eqtl	-0.012603	0.012603	0.317311
ENSG00000112357	PEX7	Prostate	eqtl	-0.0173875	0.0173875	0.317311
ENSG00000112357	PEX7	Thyroid	eqtl	-0.020098	0.020098	0.317311
ENSG00000112357	PEX7	Pancreas	eqtl	-0.0118261	0.0139393	0.396213	0.526822
ENSG00000112357	PEX7	Skin_Sun_Exposed_Lower_leg	eqtl	-0.00746041	0.0122493	0.542492	0.206361
ENSG00000112357	PEX7	Heart_Atrial_Appendage	eqtl	-0.00519461	0.00879989	0.554987	0.291868
ENSG00000112357	PEX7	Nerve_Tibial	eqtl	-0.00634131	0.0118499	0.592555	0.221801
ENSG00000112357	PEX7	Cells_Cultured_fibroblasts	eqtl	-0.00229632	0.00640154	0.719809	0.351952
ENSG00000112357	PEX7	Adipose_Visceral_Omentum	eqtl	-0.00231599	0.00810597	0.775097
ENSG00000112357	PEX7	Cells_EBV-transformed_lymphocytes	eqtl	-0.00121561	0.00557155	0.827287
ENSG00000112357	PEX7	Heart_Left_Ventricle	eqtl	-0.00335359	0.0153706	0.827287
ENSG00000112357	PEX7	Lung	eqtl	-0.0025225	0.0115615	0.827287
ENSG00000112357	PEX7	Pituitary	eqtl	-0.00173198	0.00793824	0.827287
ENSG00000112357	PEX7	Testis	eqtl	-0.00230862	0.0105812	0.827287
ENSG00000112357	PEX7	Brain_Cortex	eqtl	-0.00125415	0.00677243	0.853084
ENSG00000112357	PEX7	Brain_Frontal_Cortex_BA9	eqtl	-0.00146234	0.00789663	0.853084
ENSG00000112357	PEX7	Brain_Putamen_basal_ganglia	eqtl	-0.00131605	0.00710665	0.853084
ENSG00000112357	PEX7	Colon_Sigmoid	eqtl	-0.00158627	0.00856587	0.853084
ENSG00000112357	PEX7	Stomach	eqtl	-0.0031604	0.0170661	0.853084
ENSG00000112357	PEX7	Adipose_Subcutaneous	eqtl	-0.00152775	0.0106943	0.886403
ENSG00000112357	PEX7	Adrenal_Gland	eqtl	-0.00218726	0.0153108	0.886403
ENSG00000112357	PEX7	Brain_Nucleus_accumbens_basal_ganglia	eqtl	-0.001312	0.00918397	0.886403
ENSG00000112357	PEX7	Esophagus_Gastroesophageal_Junction	eqtl	-0.00144995	0.0101497	0.886403
ENSG00000112357	PEX7	Liver	eqtl	-0.00140122	0.00980856	0.886403
ENSG00000112357	PEX7	Spleen	eqtl	-0.00135643	0.00949503	0.886403
ENSG00000112357	PEX7	Muscle_Skeletal	eqtl	-0.00181228	0.0132542	0.891242	0.957922
ENSG00000112357	PEX7	Ovary	eqtl	-0.000922831	0.00853618	0.91391
ENSG00000112357	PEX7	Brain_Caudate_basal_ganglia	eqtl	-0.000369757	0.0103532	0.97151
ENSG00000112357	PEX7	Brain_Hippocampus	eqtl	-0.000340185	0.00952517	0.97151
ENSG00000112357	PEX7	Colon_Transverse	eqtl	-0.000485153	0.0135843	0.97151
ENSG00000112357	PEX7	Skin_Not_Sun_Exposed_Suprapubic	eqtl	-0.000455932	0.0127661	0.97151
ENSG00000163737	PF4	Cells_Cultured_fibroblasts	eqtl	-0.00929145	0.0129807	0.474121
2697_7	PF4	Blood_Plasma	pqtl	-0.0215517	0.0387931	0.578515
5663_18	PF4V1	Blood_Plasma	pqtl	-0.00564711	0.00460989	0.220575
ENSG00000109272	PF4V1	Spleen	eqtl	-0.00678116	0.00565096	0.230139
ENSG00000109272	PF4V1	Lung	eqtl	-0.0103093	0.00877389	0.239995
ENSG00000109272	PF4V1	Cells_Cultured_fibroblasts	eqtl	-0.00712904	0.00679745	0.294279
ENSG00000109272	PF4V1	Whole_Blood	eqtl	-0.00570764	0.00635412	0.369048	0.0955776
ENSG00000178921	PFAS	Brain_Caudate_basal_ganglia	eqtl	0.0288149	0.0132548	0.0297117
ENSG00000178921	PFAS	Cells_Cultured_fibroblasts	eqtl	0.0862024	0.0400536	0.0313837
ENSG00000178921	PFAS	Brain_Cortex	eqtl	0.0215145	0.0145158	0.138302
ENSG00000178921	PFAS	Whole_Blood	eqtl	-0.0193669	0.0219151	0.376847
ENSG00000113068	PFDN1	Spleen	eqtl	0.0561077	0.0187026	0.0026998
ENSG00000113068	PFDN1	Artery_Coronary	eqtl	-0.0374135	0.0211205	0.0764895
ENSG00000113068	PFDN1	Esophagus_Muscularis	eqtl	-0.0254256	0.0147711	0.0851943
ENSG00000113068	PFDN1	Heart_Atrial_Appendage	eqtl	-0.020338	0.0120757	0.092141
ENSG00000113068	PFDN1	Adipose_Subcutaneous	eqtl	-0.0202433	0.0161434	0.209854
ENSG00000113068	PFDN1	Artery_Tibial	eqtl	-0.0275784	0.0219929	0.209854
ENSG00000113068	PFDN1	Skin_Sun_Exposed_Lower_leg	eqtl	-0.0305082	0.0243293	0.209854
ENSG00000113068	PFDN1	Skin_Not_Sun_Exposed_Suprapubic	eqtl	-0.0141374	0.0138301	0.306676
ENSG00000113068	PFDN1	Stomach	eqtl	-0.021797	0.0213232	0.306676
ENSG00000113068	PFDN1	Colon_Sigmoid	eqtl	-0.0121392	0.0121392	0.317311
ENSG00000113068	PFDN1	Esophagus_Mucosa	eqtl	-0.0183468	0.0183468	0.317311
ENSG00000113068	PFDN1	Liver	eqtl	-0.00726267	0.00742773	0.328184
ENSG00000113068	PFDN1	Cells_Cultured_fibroblasts	eqtl	-0.0101322	0.0106146	0.339808
ENSG00000113068	PFDN1	Adrenal_Gland	eqtl	0.00965934	0.0105116	0.358138
ENSG00000113068	PFDN1	Adipose_Visceral_Omentum	eqtl	-0.00997557	0.0112545	0.375422
ENSG00000113068	PFDN1	Muscle_Skeletal	eqtl	-0.00481182	0.00557158	0.387788
ENSG00000113068	PFDN1	Artery_Aorta	eqtl	-0.0107309	0.012761	0.400399
ENSG00000113068	PFDN1	Colon_Transverse	eqtl	-0.0196908	0.0234161	0.400399
ENSG00000113068	PFDN1	Heart_Left_Ventricle	eqtl	-0.00767231	0.00912382	0.400399
ENSG00000123349	PFDN5	Cells_Cultured_fibroblasts	eqtl	0.0165233	0.0150545	0.272396
ENSG00000123349	PFDN5	Esophagus_Mucosa	eqtl	0.00865847	0.0259754	0.738883
ENSG00000123836	PFKFB2	Brain_Anterior_cingulate_cortex_BA24	eqtl	-0.0103208	0.0103208	0.317311
ENSG00000123836	PFKFB2	Muscle_Skeletal	eqtl	0.0135765	0.0143523	0.344176
ENSG00000123836	PFKFB2	Heart_Left_Ventricle	eqtl	0.0118033	0.019851	0.552114
ENSG00000123836	PFKFB2	Artery_Coronary	eqtl	0.00143246	0.0106002	0.892505
ENSG00000123836	PFKFB2	Artery_Tibial	eqtl	0.00105666	0.00781929	0.892505
ENSG00000123836	PFKFB2	Heart_Atrial_Appendage	eqtl	-0.000471947	0.00873103	0.956892
ENSG00000170525	PFKFB3	Testis	eqtl	0.00607055	0.0105673	0.565651
ENSG00000170525	PFKFB3	Heart_Left_Ventricle	eqtl	-0.00181017	0.0656186	0.977992
ENSG00000114268	PFKFB4	Skin_Sun_Exposed_Lower_leg	eqtl	0.0263831	0.015089	0.080377
ENSG00000114268	PFKFB4	Skin_Not_Sun_Exposed_Suprapubic	eqtl	0.0196575	0.0151345	0.193995
ENSG00000141959	PFKL	Testis	eqtl	-0.0761303	0.0315915	0.0159597
ENSG00000141959	PFKL	Thyroid	eqtl	-0.0237667	0.0148531	0.109572	0.0672546
ENSG00000141959	PFKL	Artery_Aorta	eqtl	-0.0215994	0.0172795	0.2113
ENSG00000141959	PFKL	Artery_Tibial	eqtl	-0.0207025	0.016562	0.2113
ENSG00000141959	PFKL	Brain_Cerebellum	eqtl	-0.0179029	0.0143223	0.2113
ENSG00000141959	PFKL	Esophagus_Gastroesophageal_Junction	eqtl	-0.0197881	0.0158305	0.2113
ENSG00000141959	PFKL	Heart_Atrial_Appendage	eqtl	-0.0287143	0.0229715	0.2113
ENSG00000141959	PFKL	Stomach	eqtl	-0.0319567	0.0255654	0.2113
ENSG00000141959	PFKL	Whole_Blood	eqtl	-0.0322022	0.0270835	0.23444	0.988823
ENSG00000141959	PFKL	Muscle_Skeletal	eqtl	-0.0127066	0.0124246	0.306449	0.0287756
ENSG00000141959	PFKL	Skin_Sun_Exposed_Lower_leg	eqtl	-0.0121343	0.0129123	0.347346	0.959347
ENSG00000141959	PFKL	Nerve_Tibial	eqtl	-0.00984894	0.0110993	0.37489	0.458136
ENSG00000141959	PFKL	Skin_Not_Sun_Exposed_Suprapubic	eqtl	-0.00928964	0.0114754	0.418214
ENSG00000141959	PFKL	Breast_Mammary_Tissue	eqtl	-0.00909339	0.0136401	0.504985
ENSG00000141959	PFKL	Esophagus_Mucosa	eqtl	-0.00868726	0.0130309	0.504985
ENSG00000141959	PFKL	Adipose_Subcutaneous	eqtl	-0.00704305	0.0118223	0.551346
ENSG00000141959	PFKL	Adipose_Visceral_Omentum	eqtl	-0.00977173	0.0164025	0.551346
ENSG00000141959	PFKL	Brain_Cortex	eqtl	-0.00564095	0.00946874	0.551346
ENSG00000141959	PFKL	Heart_Left_Ventricle	eqtl	-0.0141616	0.0237712	0.551346
ENSG00000141959	PFKL	Esophagus_Muscularis	eqtl	-0.00642733	0.0114264	0.573775
ENSG00000141959	PFKL	Colon_Transverse	eqtl	-0.0138745	0.0289052	0.631227
ENSG00000141959	PFKL	Lung	eqtl	-0.0074447	0.0170164	0.661749
ENSG00000141959	PFKL	Brain_Caudate_basal_ganglia	eqtl	0.00723629	0.0174669	0.678665
ENSG00000141959	PFKL	Cells_Cultured_fibroblasts	eqtl	0.0116915	0.0375799	0.755716
ENSG00000141959	PFKL	Brain_Amygdala	eqtl	0.00162757	0.00930038	0.86108
ENSG00000141959	PFKL	Brain_Hippocampus	eqtl	0.00129627	0.00864183	0.880765
ENSG00000141959	PFKL	Brain_Spinal_cord_cervical_c-1	eqtl	0.000482025	0.00513237	0.925174	0.719752
ENSG00000152556	PFKM	Skin_Not_Sun_Exposed_Suprapubic	eqtl	-0.0443403	0.0125788	0.000423483
ENSG00000152556	PFKM	Muscle_Skeletal	eqtl	0.107648	0.0316999	0.0006842
17384_110	PFKM	Blood_Plasma	pqtl	0.0974843	0.0295597	0.000974204
ENSG00000152556	PFKM	Skin_Sun_Exposed_Lower_leg	eqtl	0.022025	0.0103011	0.0325074	0.000797957
ENSG00000152556	PFKM	Brain_Cerebellar_Hemisphere	eqtl	0.0395777	0.0427372	0.35441
ENSG00000152556	PFKM	Brain_Cerebellum	eqtl	0.00641563	0.0101992	0.529328
ENSG00000067057	PFKP	Whole_Blood	eqtl	0.0154453	0.0144323	0.284534	0.190495
ENSG00000067057	PFKP	Thyroid	eqtl	0.0158316	0.0154455	0.305363
ENSG00000067057	PFKP	Esophagus_Mucosa	eqtl	0.0191582	0.0196624	0.329878
ENSG00000067057	PFKP	Muscle_Skeletal	eqtl	-0.00793087	0.0127103	0.532647	0.286289
ENSG00000067057	PFKP	Lung	eqtl	0.0155263	0.0257293	0.546211
ENSG00000067057	PFKP	Spleen	eqtl	0.00721422	0.0120237	0.548506
ENSG00000067057	PFKP	Testis	eqtl	0.00477794	0.00888509	0.590751	0.429918
ENSG00000067057	PFKP	Brain_Cerebellum	eqtl	0.00596376	0.0124955	0.633168
ENSG00000070087	PFN2	Testis	eqtl	-0.0878552	0.029467	0.00286857
ENSG00000070087	PFN2	Adipose_Visceral_Omentum	eqtl	-0.0474058	0.0162178	0.00346591
ENSG00000070087	PFN2	Breast_Mammary_Tissue	eqtl	-0.0426786	0.0146006	0.00346591
ENSG00000070087	PFN2	Skin_Not_Sun_Exposed_Suprapubic	eqtl	-0.0748709	0.0256137	0.00346591
ENSG00000070087	PFN2	Spleen	eqtl	-0.041411	0.0141669	0.00346591
ENSG00000070087	PFN2	Lung	eqtl	-0.0532168	0.0182058	0.00346591
ENSG00000070087	PFN2	Nerve_Tibial	eqtl	-0.0423796	0.016204	0.0089127
ENSG00000070087	PFN2	Heart_Atrial_Appendage	eqtl	-0.0396565	0.0151729	0.00895843
ENSG00000070087	PFN2	Esophagus_Mucosa	eqtl	-0.0458224	0.0192454	0.0172679
ENSG00000070087	PFN2	Artery_Aorta	eqtl	-0.0152622	0.0064262	0.017549
ENSG00000070087	PFN2	Artery_Coronary	eqtl	-0.0308743	0.0129997	0.017549
ENSG00000070087	PFN2	Artery_Tibial	eqtl	-0.0201418	0.00920857	0.0287216	0.299778
ENSG00000070087	PFN2	Thyroid	eqtl	-0.068216	0.0423866	0.107534
ENSG00000070087	PFN2	Whole_Blood	eqtl	-0.0244099	0.020051	0.223455
ENSG00000070087	PFN2	Cells_Cultured_fibroblasts	eqtl	-0.025879	0.0300756	0.389533
ENSG00000070087	PFN2	Adipose_Subcutaneous	eqtl	-0.00554326	0.0133637	0.678287	0.00023841
ENSG00000176732	PFN4	Cells_Cultured_fibroblasts	eqtl	0.0301035	0.00720267	2.92167e-05
ENSG00000176732	PFN4	Breast_Mammary_Tissue	eqtl	0.0457038	0.012136	0.000165912
ENSG00000176732	PFN4	Muscle_Skeletal	eqtl	0.0444424	0.0126194	0.000428726
ENSG00000176732	PFN4	Esophagus_Muscularis	eqtl	0.0456594	0.012965	0.000428726
ENSG00000176732	PFN4	Colon_Transverse	eqtl	0.0411476	0.0117565	0.000465258
ENSG00000176732	PFN4	Stomach	eqtl	0.0368008	0.0105145	0.000465258
ENSG00000176732	PFN4	Heart_Left_Ventricle	eqtl	0.0163568	0.00467338	0.000465258
ENSG00000176732	PFN4	Artery_Tibial	eqtl	0.0512787	0.0148354	0.000547195
ENSG00000176732	PFN4	Esophagus_Mucosa	eqtl	0.0379637	0.0118328	0.00133507
ENSG00000176732	PFN4	Colon_Sigmoid	eqtl	0.0332906	0.010538	0.00158262
ENSG00000176732	PFN4	Adrenal_Gland	eqtl	0.0145052	0.00487035	0.00289889
ENSG00000176732	PFN4	Nerve_Tibial	eqtl	0.0163346	0.0072249	0.0237669	5.06928e-05
ENSG00000176732	PFN4	Spleen	eqtl	-0.0116098	0.00564513	0.0397244
ENSG00000176732	PFN4	Artery_Aorta	eqtl	-0.0164905	0.00816817	0.0435009
ENSG00000176732	PFN4	Adipose_Subcutaneous	eqtl	-0.0229918	0.0114959	0.0455003
ENSG00000176732	PFN4	Prostate	eqtl	-0.0164255	0.00895935	0.066753
ENSG00000176732	PFN4	Skin_Sun_Exposed_Lower_leg	eqtl	0.0099697	0.00644712	0.122012	1.14292e-06
ENSG00000176732	PFN4	Esophagus_Gastroesophageal_Junction	eqtl	0.0110498	0.00769074	0.150785	0.0004182
ENSG00000176732	PFN4	Adipose_Visceral_Omentum	eqtl	0.0128119	0.0097143	0.187212	0.000123387
ENSG00000176732	PFN4	Thyroid	eqtl	0.0090215	0.00754995	0.232123	0.000322856
ENSG00000176732	PFN4	Lung	eqtl	0.00567718	0.00499078	0.255315	8.25092e-09
ENSG00000176732	PFN4	Pituitary	eqtl	0.00574449	0.005961	0.335207	0.000105152
ENSG00000176732	PFN4	Heart_Atrial_Appendage	eqtl	0.00204891	0.00425803	0.630383	7.57423e-09
ENSG00000229859	PGA3	Adipose_Subcutaneous	eqtl	-0.00364847	0.0118575	0.758316
ENSG00000229859	PGA3	Stomach	eqtl	-0.00221595	0.00720184	0.758316
ENSG00000256713	PGA5	Adipose_Visceral_Omentum	eqtl	-0.00642529	0.0101322	0.525985
ENSG00000256713	PGA5	Stomach	eqtl	0.00437428	0.0134978	0.745882
ENSG00000256713	PGA5	Adipose_Subcutaneous	eqtl	-0.00295875	0.00961593	0.758316
ENSG00000171314	PGAM1	Prostate	eqtl	-0.0190906	0.0174448	0.273806
ENSG00000171314	PGAM1	Whole_Blood	eqtl	0.0167381	0.0218447	0.443537
ENSG00000171314	PGAM1	Cells_Cultured_fibroblasts	eqtl	0.0173446	0.0293678	0.554788	0.992557
ENSG00000171314	PGAM1	Esophagus_Mucosa	eqtl	0.0123942	0.0211241	0.557384	0.945682
ENSG00000171314	PGAM1	Adipose_Subcutaneous	eqtl	0.00678946	0.0125853	0.58956
ENSG00000171314	PGAM1	Artery_Aorta	eqtl	0.00617079	0.0114385	0.58956
ENSG00000171314	PGAM1	Brain_Cerebellar_Hemisphere	eqtl	0.00702076	0.0130141	0.58956
ENSG00000171314	PGAM1	Brain_Cerebellum	eqtl	0.0052554	0.00974172	0.58956
ENSG00000171314	PGAM1	Brain_Frontal_Cortex_BA9	eqtl	0.00678465	0.0125764	0.58956
ENSG00000171314	PGAM1	Brain_Putamen_basal_ganglia	eqtl	0.00606542	0.0112432	0.58956
ENSG00000171314	PGAM1	Colon_Transverse	eqtl	0.00825473	0.0153014	0.58956
ENSG00000171314	PGAM1	Esophagus_Gastroesophageal_Junction	eqtl	0.012032	0.0223032	0.58956
ENSG00000171314	PGAM1	Muscle_Skeletal	eqtl	0.0120827	0.0223972	0.58956
ENSG00000171314	PGAM1	Pancreas	eqtl	0.00653842	0.01212	0.58956
ENSG00000171314	PGAM1	Testis	eqtl	0.0114827	0.0212851	0.58956
ENSG00000171314	PGAM1	Thyroid	eqtl	0.00898577	0.0166565	0.58956
ENSG00000171314	PGAM1	Adipose_Visceral_Omentum	eqtl	0.00887133	0.0164444	0.58956
ENSG00000171314	PGAM1	Artery_Tibial	eqtl	0.0070501	0.0130685	0.58956
ENSG00000171314	PGAM1	Brain_Cortex	eqtl	0.00784863	0.0145487	0.58956
ENSG00000171314	PGAM1	Breast_Mammary_Tissue	eqtl	0.0132988	0.0246514	0.58956
ENSG00000171314	PGAM1	Colon_Sigmoid	eqtl	0.0119015	0.0220613	0.58956
ENSG00000171314	PGAM1	Esophagus_Muscularis	eqtl	0.0119474	0.0221463	0.58956
ENSG00000171314	PGAM1	Heart_Atrial_Appendage	eqtl	0.0104044	0.0192863	0.58956
ENSG00000171314	PGAM1	Heart_Left_Ventricle	eqtl	0.0130349	0.0241623	0.58956
ENSG00000171314	PGAM1	Lung	eqtl	0.0104885	0.0194422	0.58956
ENSG00000171314	PGAM1	Nerve_Tibial	eqtl	0.00646733	0.0119882	0.58956
ENSG00000171314	PGAM1	Skin_Not_Sun_Exposed_Suprapubic	eqtl	0.0093628	0.0173554	0.58956
ENSG00000171314	PGAM1	Skin_Sun_Exposed_Lower_leg	eqtl	0.00981566	0.0181949	0.58956
ENSG00000171314	PGAM1	Small_Intestine_Terminal_Ileum	eqtl	0.00785164	0.0145543	0.58956
ENSG00000171314	PGAM1	Stomach	eqtl	0.00886958	0.0206957	0.668235
ENSG00000171314	PGAM1	Spleen	eqtl	0.00298696	0.0138806	0.829619
ENSG00000247077	PGAM5	Cells_Cultured_fibroblasts	eqtl	-0.0657083	0.02898	0.0233679	0.0930764
ENSG00000247077	PGAM5	Adipose_Subcutaneous	eqtl	-0.0607744	0.0287879	0.0347628
ENSG00000247077	PGAM5	Artery_Tibial	eqtl	-0.04732	0.0224147	0.0347628
ENSG00000247077	PGAM5	Nerve_Tibial	eqtl	-0.0605912	0.0287011	0.0347628
ENSG00000247077	PGAM5	Esophagus_Mucosa	eqtl	0.0622767	0.0401521	0.120897
ENSG00000247077	PGAM5	Pancreas	eqtl	0.0423476	0.0273031	0.120897
ENSG00000247077	PGAM5	Testis	eqtl	0.000278388	0.0114408	0.980587	0.154028
ENSG00000197121	PGAP1	Nerve_Tibial	eqtl	0.0400821	0.0207017	0.0528469
ENSG00000197121	PGAP1	Pituitary	eqtl	-0.0238834	0.0246126	0.331862
ENSG00000197121	PGAP1	Skin_Sun_Exposed_Lower_leg	eqtl	-0.0187297	0.0456537	0.681618
ENSG00000148985	PGAP2	Whole_Blood	eqtl	-0.0254697	0.0158664	0.108436
ENSG00000148985	PGAP2	Skin_Sun_Exposed_Lower_leg	eqtl	0.0652731	0.0435154	0.133614
ENSG00000148985	PGAP2	Esophagus_Mucosa	eqtl	0.0219066	0.0165261	0.184978
ENSG00000148985	PGAP2	Thyroid	eqtl	-0.0182443	0.0336818	0.588048
ENSG00000148985	PGAP2	Lung	eqtl	-0.0066032	0.0220107	0.764177
ENSG00000148985	PGAP2	Skin_Not_Sun_Exposed_Suprapubic	eqtl	-0.00593733	0.0457174	0.896669
ENSG00000161395	PGAP3	Brain_Spinal_cord_cervical_c-1	eqtl	0.048904	0.00912562	8.36957e-08
ENSG00000161395	PGAP3	Brain_Nucleus_accumbens_basal_ganglia	eqtl	0.0905927	0.0169049	8.36957e-08
ENSG00000161395	PGAP3	Muscle_Skeletal	eqtl	0.0936476	0.0174749	8.36957e-08
ENSG00000161395	PGAP3	Nerve_Tibial	eqtl	0.0805302	0.0150272	8.36957e-08
ENSG00000161395	PGAP3	Colon_Transverse	eqtl	0.100254	0.0191662	1.68806e-07
ENSG00000161395	PGAP3	Heart_Atrial_Appendage	eqtl	0.0539654	0.0104191	2.22497e-07
ENSG00000161395	PGAP3	Adipose_Subcutaneous	eqtl	0.0558686	0.0108944	2.92518e-07
ENSG00000161395	PGAP3	Esophagus_Gastroesophageal_Junction	eqtl	0.119125	0.0232294	2.92518e-07
ENSG00000161395	PGAP3	Esophagus_Muscularis	eqtl	0.0202663	0.00395192	2.92518e-07
ENSG00000161395	PGAP3	Liver	eqtl	0.0583751	0.0113831	2.92518e-07
ENSG00000161395	PGAP3	Pancreas	eqtl	0.0152853	0.00298063	2.92518e-07
ENSG00000161395	PGAP3	Skin_Not_Sun_Exposed_Suprapubic	eqtl	0.0566876	0.0110541	2.92518e-07
ENSG00000161395	PGAP3	Skin_Sun_Exposed_Lower_leg	eqtl	0.0884502	0.0172478	2.92518e-07
ENSG00000161395	PGAP3	Stomach	eqtl	0.0645372	0.0125847	2.92518e-07
ENSG00000161395	PGAP3	Artery_Tibial	eqtl	0.0593648	0.0115761	2.92518e-07
ENSG00000161395	PGAP3	Pituitary	eqtl	0.0346294	0.00675696	2.97538e-07
ENSG00000161395	PGAP3	Breast_Mammary_Tissue	eqtl	0.138445	0.0271325	3.35082e-07
ENSG00000161395	PGAP3	Thyroid	eqtl	0.0632821	0.012402	3.35082e-07
ENSG00000161395	PGAP3	Whole_Blood	eqtl	0.0994851	0.0194971	3.35082e-07
ENSG00000161395	PGAP3	Adrenal_Gland	eqtl	0.0556254	0.0109015	3.35082e-07
ENSG00000161395	PGAP3	Prostate	eqtl	0.082194	0.0161084	3.35082e-07
ENSG00000161395	PGAP3	Adipose_Visceral_Omentum	eqtl	0.0800052	0.0157586	3.83596e-07
ENSG00000161395	PGAP3	Small_Intestine_Terminal_Ileum	eqtl	0.0942629	0.0186612	4.38854e-07
ENSG00000161395	PGAP3	Heart_Left_Ventricle	eqtl	0.0607311	0.0120229	4.38854e-07
ENSG00000161395	PGAP3	Lung	eqtl	0.0441153	0.00873349	4.38854e-07
ENSG00000161395	PGAP3	Artery_Aorta	eqtl	0.080522	0.0175229	4.32255e-06
ENSG00000165152	PGAP4	Artery_Tibial	eqtl	0.0319576	0.0347983	0.358427
ENSG00000165152	PGAP4	Esophagus_Muscularis	eqtl	0.016673	0.0209757	0.426688
ENSG00000165152	PGAP4	Thyroid	eqtl	0.00336437	0.00555853	0.545004
ENSG00000165152	PGAP4	Nerve_Tibial	eqtl	0.00511641	0.00853948	0.549074	0.571547
ENSG00000165152	PGAP4	Esophagus_Mucosa	eqtl	-0.00848058	0.0274771	0.757594
ENSG00000165152	PGAP4	Skin_Not_Sun_Exposed_Suprapubic	eqtl	-0.00825551	0.0267479	0.757594
ENSG00000165152	PGAP4	Skin_Sun_Exposed_Lower_leg	eqtl	-0.00758741	0.0245832	0.757594
ENSG00000165152	PGAP4	Adipose_Subcutaneous	eqtl	0	0.0176491	1
ENSG00000165152	PGAP4	Adipose_Visceral_Omentum	eqtl	0	0.0258652	1
ENSG00000165152	PGAP4	Adrenal_Gland	eqtl	0	0.0127977	1
ENSG00000165152	PGAP4	Breast_Mammary_Tissue	eqtl	0	0.0160757	1
ENSG00000129925	PGAP6	Testis	eqtl	-0.0178547	0.012082	0.139461	0.95288
ENSG00000129925	PGAP6	Esophagus_Mucosa	eqtl	0.0187825	0.0147313	0.202309
ENSG00000129925	PGAP6	Liver	eqtl	-0.00898238	0.0162538	0.580516
ENSG00000129925	PGAP6	Brain_Nucleus_accumbens_basal_ganglia	eqtl	-0.00609661	0.0144794	0.673717
ENSG00000129925	PGAP6	Esophagus_Muscularis	eqtl	-0.00550841	0.0130825	0.673717
ENSG00000129925	PGAP6	Heart_Left_Ventricle	eqtl	-0.00471794	0.0179282	0.792429
ENSG00000129925	PGAP6	Artery_Tibial	eqtl	-0.00335572	0.0141686	0.812779
ENSG00000129925	PGAP6	Brain_Caudate_basal_ganglia	eqtl	-0.00152089	0.00642153	0.812779
ENSG00000129925	PGAP6	Brain_Putamen_basal_ganglia	eqtl	-0.00173189	0.00731242	0.812779
ENSG00000129925	PGAP6	Breast_Mammary_Tissue	eqtl	0.00277563	0.0171164	0.871178
ENSG00000129925	PGAP6	Nerve_Tibial	eqtl	0.00160283	0.00988414	0.871178
ENSG00000129925	PGAP6	Whole_Blood	eqtl	-0.00410836	0.0304019	0.892505
ENSG00000129925	PGAP6	Brain_Cerebellar_Hemisphere	eqtl	0.000349705	0.00431303	0.935377
ENSG00000129925	PGAP6	Lung	eqtl	0.00119513	0.01474	0.935377
ENSG00000129925	PGAP6	Spleen	eqtl	0.000592021	0.00730159	0.935377
ENSG00000129925	PGAP6	Thyroid	eqtl	0.00101251	0.0124876	0.935377
ENSG00000129925	PGAP6	Pituitary	eqtl	0.000972968	0.0123243	0.937074
ENSG00000129925	PGAP6	Brain_Cerebellum	eqtl	-0.000263294	0.00487095	0.956892
ENSG00000129925	PGAP6	Skin_Not_Sun_Exposed_Suprapubic	eqtl	0.000772762	0.0239556	0.974266
ENSG00000129925	PGAP6	Skin_Sun_Exposed_Lower_leg	eqtl	0.00050805	0.0314991	0.987131
ENSG00000129925	PGAP6	Artery_Aorta	eqtl	0	0.00993739	1
ENSG00000129925	PGAP6	Artery_Coronary	eqtl	0	0.0137913	1
ENSG00000129925	PGAP6	Cells_Cultured_fibroblasts	eqtl	0	0.00798561	1
ENSG00000129925	PGAP6	Heart_Atrial_Appendage	eqtl	0	0.013156	1
ENSG00000129925	PGAP6	Muscle_Skeletal	eqtl	0	0.0185063	1
ENSG00000137338	PGBD1	Brain_Cerebellar_Hemisphere	eqtl	-0.0258508	0.011611	0.0259864
ENSG00000137338	PGBD1	Colon_Sigmoid	eqtl	-0.0359445	0.0163384	0.0278069
ENSG00000137338	PGBD1	Cells_Cultured_fibroblasts	eqtl	-0.0332567	0.0268039	0.214702
ENSG00000182405	PGBD4	Brain_Frontal_Cortex_BA9	eqtl	0.0233416	0.017955	0.193601
ENSG00000182405	PGBD4	Esophagus_Muscularis	eqtl	0.0218035	0.0186887	0.243345
ENSG00000182405	PGBD4	Artery_Aorta	eqtl	0.0158515	0.0166441	0.340904
ENSG00000182405	PGBD4	Artery_Tibial	eqtl	0.0198433	0.0208355	0.340904
ENSG00000182405	PGBD4	Brain_Caudate_basal_ganglia	eqtl	0.0103698	0.0108883	0.340904
ENSG00000182405	PGBD4	Brain_Cerebellar_Hemisphere	eqtl	0.00931242	0.00977804	0.340904
ENSG00000182405	PGBD4	Brain_Cerebellum	eqtl	0.0087926	0.00923223	0.340904
ENSG00000182405	PGBD4	Brain_Cortex	eqtl	0.0113331	0.0118997	0.340904
ENSG00000182405	PGBD4	Whole_Blood	eqtl	0.0151358	0.0158926	0.340904
ENSG00000182405	PGBD4	Adipose_Subcutaneous	eqtl	0.0201891	0.025903	0.435737
ENSG00000182405	PGBD4	Nerve_Tibial	eqtl	0.0132463	0.018311	0.469432
ENSG00000177614	PGBD5	Thyroid	eqtl	-0.014844	0.00758055	0.0502108	0.311266
ENSG00000177614	PGBD5	Colon_Transverse	eqtl	-0.0110134	0.012294	0.370342
ENSG00000177614	PGBD5	Nerve_Tibial	eqtl	0.00628051	0.010387	0.545411
ENSG00000177614	PGBD5	Brain_Cerebellum	eqtl	0.00265573	0.00755863	0.725325
ENSG00000177614	PGBD5	Brain_Cerebellar_Hemisphere	eqtl	0.000206212	0.00762984	0.978438
ENSG00000096088	PGC	Lung	eqtl	-0.0048483	0.0181496	0.789369	0.589235
ENSG00000096088	PGC	Pancreas	eqtl	0.00138961	0.00781059	0.85879
ENSG00000142657	PGD	Artery_Aorta	eqtl	-0.033227	0.0231962	0.15202
ENSG00000142657	PGD	Cells_Cultured_fibroblasts	eqtl	-0.00616239	0.00430205	0.15202
ENSG00000142657	PGD	Muscle_Skeletal	eqtl	-0.00906021	0.0063757	0.155301
ENSG00000142657	PGD	Adrenal_Gland	eqtl	-0.0150775	0.0113851	0.185395
ENSG00000142657	PGD	Esophagus_Mucosa	eqtl	-0.0301806	0.0231171	0.191704
ENSG00000142657	PGD	Nerve_Tibial	eqtl	-0.0232788	0.0187242	0.213778
ENSG00000142657	PGD	Skin_Sun_Exposed_Lower_leg	eqtl	-0.0152507	0.0128244	0.234365
ENSG00000142657	PGD	Stomach	eqtl	-0.0151955	0.0239445	0.525679
ENSG00000142657	PGD	Skin_Not_Sun_Exposed_Suprapubic	eqtl	-0.0110872	0.0205906	0.590258
ENSG00000142657	PGD	Esophagus_Muscularis	eqtl	-0.00702795	0.013686	0.607592
ENSG00000142657	PGD	Thyroid	eqtl	-0.0112516	0.0267895	0.674485
ENSG00000142657	PGD	Artery_Tibial	eqtl	-0.008967	0.0297032	0.762738
ENSG00000119630	PGF	Colon_Sigmoid	eqtl	-0.0590392	0.00924091	1.67095e-10
ENSG00000119630	PGF	Esophagus_Muscularis	eqtl	-0.105383	0.0170269	6.04745e-10
ENSG00000142102	PGGHG	Muscle_Skeletal	eqtl	-0.0105314	0.00753077	0.161978	0.984296
ENSG00000142102	PGGHG	Brain_Hypothalamus	eqtl	-0.0110028	0.00824556	0.182075	0.984858
ENSG00000142102	PGGHG	Breast_Mammary_Tissue	eqtl	-0.0151787	0.0114191	0.183771	0.90548
ENSG00000142102	PGGHG	Brain_Putamen_basal_ganglia	eqtl	-0.0110698	0.00838107	0.186564	0.848651
ENSG00000142102	PGGHG	Esophagus_Gastroesophageal_Junction	eqtl	-0.00877966	0.00679568	0.196375	0.998046
ENSG00000142102	PGGHG	Heart_Atrial_Appendage	eqtl	-0.0120855	0.00960245	0.208182	0.770488
ENSG00000142102	PGGHG	Adipose_Subcutaneous	eqtl	-0.00679228	0.00554043	0.220218	0.797887
ENSG00000142102	PGGHG	Esophagus_Mucosa	eqtl	-0.0108781	0.008894	0.221298	0.541263
ENSG00000142102	PGGHG	Artery_Coronary	eqtl	-0.0101365	0.00830205	0.222098	0.954278
ENSG00000142102	PGGHG	Artery_Tibial	eqtl	-0.0125375	0.0102948	0.223283	0.288249
ENSG00000142102	PGGHG	Brain_Frontal_Cortex_BA9	eqtl	-0.00859366	0.0071324	0.228251	0.917983
ENSG00000142102	PGGHG	Artery_Aorta	eqtl	-0.00734516	0.00609905	0.228468	0.834455
ENSG00000142102	PGGHG	Adipose_Visceral_Omentum	eqtl	-0.0104097	0.00865741	0.229205	0.6365
ENSG00000142102	PGGHG	Heart_Left_Ventricle	eqtl	-0.0136495	0.0113708	0.229984	0.817778
ENSG00000142102	PGGHG	Testis	eqtl	-0.00764441	0.00643782	0.235061	0.771849
ENSG00000142102	PGGHG	Colon_Sigmoid	eqtl	-0.00875384	0.00738226	0.235704	0.76681
ENSG00000142102	PGGHG	Nerve_Tibial	eqtl	-0.00762563	0.00674265	0.258074	0.642883
ENSG00000142102	PGGHG	Stomach	eqtl	-0.00752984	0.00740704	0.309354	0.682777
ENSG00000142102	PGGHG	Brain_Amygdala	eqtl	-0.0064842	0.0064842	0.317311
ENSG00000142102	PGGHG	Brain_Cerebellar_Hemisphere	eqtl	-0.00547936	0.00547936	0.317311
ENSG00000142102	PGGHG	Brain_Substantia_nigra	eqtl	-0.00731169	0.00731169	0.317311
ENSG00000142102	PGGHG	Pituitary	eqtl	-0.00844964	0.00844964	0.317311
ENSG00000142102	PGGHG	Spleen	eqtl	-0.00732495	0.00732495	0.317311
ENSG00000142102	PGGHG	Skin_Not_Sun_Exposed_Suprapubic	eqtl	-0.0143602	0.0146865	0.328184
ENSG00000142102	PGGHG	Cells_EBV-transformed_lymphocytes	eqtl	-0.00653754	0.00684161	0.339297
ENSG00000142102	PGGHG	Ovary	eqtl	-0.0048932	0.00512079	0.339297
ENSG00000142102	PGGHG	Vagina	eqtl	-0.00831714	0.00938344	0.375422
ENSG00000142102	PGGHG	Brain_Cerebellum	eqtl	-0.00419638	0.00477784	0.379781	0.626204
ENSG00000142102	PGGHG	Colon_Transverse	eqtl	-0.0059876	0.00709058	0.398421
ENSG00000142102	PGGHG	Esophagus_Muscularis	eqtl	-0.00903918	0.0107043	0.398421
ENSG00000142102	PGGHG	Kidney_Cortex	eqtl	-0.00548758	0.00649845	0.398421
ENSG00000142102	PGGHG	Prostate	eqtl	-0.00878357	0.0104016	0.398421
ENSG00000142102	PGGHG	Whole_Blood	eqtl	-0.0101885	0.0120654	0.398421
ENSG00000142102	PGGHG	Brain_Cortex	eqtl	-0.00509246	0.00620466	0.41179	0.624239
ENSG00000142102	PGGHG	Lung	eqtl	-0.00691435	0.00878313	0.431147	0.751472
ENSG00000142102	PGGHG	Adrenal_Gland	eqtl	-0.00748226	0.00956067	0.433857
ENSG00000142102	PGGHG	Brain_Spinal_cord_cervical_c-1	eqtl	-0.00506222	0.0064684	0.433857
ENSG00000142102	PGGHG	Small_Intestine_Terminal_Ileum	eqtl	-0.00830632	0.0106136	0.433857
ENSG00000142102	PGGHG	Brain_Caudate_basal_ganglia	eqtl	-0.00438148	0.00584368	0.453387	0.715749
ENSG00000142102	PGGHG	Skin_Sun_Exposed_Lower_leg	eqtl	-0.00420788	0.00592755	0.477775	0.64072
ENSG00000142102	PGGHG	Brain_Nucleus_accumbens_basal_ganglia	eqtl	-0.00407266	0.00605789	0.501399	0.680864
ENSG00000142102	PGGHG	Pancreas	eqtl	-0.00258582	0.00451002	0.566407	0.475606
ENSG00000142102	PGGHG	Brain_Hippocampus	eqtl	-0.0039903	0.0077136	0.604942	0.552125
ENSG00000142102	PGGHG	Brain_Anterior_cingulate_cortex_BA24	eqtl	-0.00394722	0.00791267	0.617886	0.49166
ENSG00000142102	PGGHG	Thyroid	eqtl	-0.00298378	0.00752704	0.691804	0.427716
ENSG00000142102	PGGHG	Cells_Cultured_fibroblasts	eqtl	0.00456342	0.03742	0.902938
ENSG00000142102	PGGHG	Liver	eqtl	0.000530765	0.00760763	0.944379
ENSG00000164219	PGGT1B	Prostate	eqtl	-0.0136823	0.0103797	0.187443
ENSG00000164219	PGGT1B	Cells_Cultured_fibroblasts	eqtl	-0.012626	0.012626	0.317311
ENSG00000164219	PGGT1B	Lung	eqtl	-0.0365799	0.0381365	0.337466
ENSG00000164219	PGGT1B	Thyroid	eqtl	-0.0174054	0.0181461	0.337466
ENSG00000164219	PGGT1B	Artery_Coronary	eqtl	-0.0102482	0.0109981	0.35143
ENSG00000164219	PGGT1B	Esophagus_Gastroesophageal_Junction	eqtl	-0.0142297	0.0152709	0.35143
ENSG00000164219	PGGT1B	Nerve_Tibial	eqtl	-0.012846	0.0137859	0.35143
ENSG00000164219	PGGT1B	Skin_Sun_Exposed_Lower_leg	eqtl	-0.0130466	0.0151623	0.389533
ENSG00000164219	PGGT1B	Skin_Not_Sun_Exposed_Suprapubic	eqtl	-0.0122216	0.0142784	0.392024	0.62762
ENSG00000164219	PGGT1B	Pituitary	eqtl	0.0147443	0.0182364	0.418797
ENSG00000164219	PGGT1B	Esophagus_Mucosa	eqtl	-0.00867359	0.0109039	0.426349
ENSG00000164219	PGGT1B	Testis	eqtl	-0.0160545	0.0201828	0.426349
ENSG00000164219	PGGT1B	Colon_Sigmoid	eqtl	-0.0147589	0.0186657	0.42912
ENSG00000164219	PGGT1B	Muscle_Skeletal	eqtl	-0.0166955	0.0230282	0.468452
ENSG00000164219	PGGT1B	Adipose_Subcutaneous	eqtl	-0.0113259	0.0160755	0.481093
ENSG00000164219	PGGT1B	Stomach	eqtl	-0.00919535	0.0130515	0.481093
ENSG00000164219	PGGT1B	Artery_Aorta	eqtl	-0.0134759	0.0299465	0.65271
ENSG00000164219	PGGT1B	Brain_Caudate_basal_ganglia	eqtl	-0.0112711	0.0250469	0.65271
ENSG00000164219	PGGT1B	Heart_Atrial_Appendage	eqtl	-0.00864111	0.0192025	0.65271
ENSG00000164219	PGGT1B	Brain_Nucleus_accumbens_basal_ganglia	eqtl	0.00547204	0.0152435	0.719614
ENSG00000164219	PGGT1B	Colon_Transverse	eqtl	0.00805207	0.0261692	0.758316
ENSG00000164219	PGGT1B	Artery_Tibial	eqtl	-0.00127188	0.0228938	0.955696
ENSG00000164219	PGGT1B	Brain_Spinal_cord_cervical_c-1	eqtl	0.00187235	0.0372129	0.959872
ENSG00000164219	PGGT1B	Whole_Blood	eqtl	0.00862186	0.171359	0.959872
ENSG00000170950	PGK2	Testis	eqtl	0.0344439	0.038358	0.369207
ENSG00000130313	PGLS	Colon_Sigmoid	eqtl	-0.0288959	0.0257551	0.261883
ENSG00000130313	PGLS	Esophagus_Mucosa	eqtl	-0.0237733	0.0222558	0.285439
ENSG00000130313	PGLS	Colon_Transverse	eqtl	0.0212574	0.0318861	0.504985
ENSG00000130313	PGLS	Lung	eqtl	0.0220929	0.0331393	0.504985
ENSG00000130313	PGLS	Thyroid	eqtl	0.0174693	0.0262039	0.504985
ENSG00000130313	PGLS	Esophagus_Gastroesophageal_Junction	eqtl	-0.0153184	0.024745	0.535885
ENSG00000130313	PGLS	Cells_Cultured_fibroblasts	eqtl	0.0167185	0.0280632	0.551346
ENSG00000130313	PGLS	Stomach	eqtl	-0.00981071	0.0191051	0.607592
ENSG00000130313	PGLS	Pancreas	eqtl	-0.0106608	0.0213216	0.617075
ENSG00000130313	PGLS	Artery_Tibial	eqtl	-0.00775162	0.0191207	0.68518
ENSG00000130313	PGLS	Skin_Not_Sun_Exposed_Suprapubic	eqtl	-0.00753224	0.0185795	0.68518
17799_9	PGLS	Blood_Plasma	pqtl	0.0263761	0.0745413	0.723454
ENSG00000130313	PGLS	Artery_Aorta	eqtl	-0.00691193	0.022579	0.759511
ENSG00000008438	PGLYRP1	Whole_Blood	eqtl	-0.052812	0.0315296	0.0939342
3329_14	PGLYRP1	Blood_Plasma	pqtl	-0.020749	0.0217611	0.340343
5601_2	PGLYRP2	Blood_Plasma	pqtl	0.0134667	0.00803749	0.093839	0.0210565
ENSG00000159527	PGLYRP3	Skin_Sun_Exposed_Lower_leg	eqtl	-0.00633611	0.0060035	0.291241	0.515879
ENSG00000159527	PGLYRP3	Skin_Not_Sun_Exposed_Suprapubic	eqtl	-0.00636301	0.00604525	0.29254	0.51292
ENSG00000159527	PGLYRP3	Esophagus_Mucosa	eqtl	-0.00657706	0.00902868	0.46633	0.18192
10561_5	PGLYRP3	Blood_Plasma	pqtl	0.013809	0.0368239	0.70766
ENSG00000163218	PGLYRP4	Minor_Salivary_Gland	eqtl	0.0167286	0.0129834	0.197585
ENSG00000163218	PGLYRP4	Prostate	eqtl	0.0132044	0.0102482	0.197585
ENSG00000163218	PGLYRP4	Skin_Not_Sun_Exposed_Suprapubic	eqtl	0.0120128	0.00932334	0.197585
ENSG00000163218	PGLYRP4	Skin_Sun_Exposed_Lower_leg	eqtl	0.0120937	0.00938616	0.197585
ENSG00000163218	PGLYRP4	Esophagus_Mucosa	eqtl	0.00378998	0.00471436	0.421442
ENSG00000163218	PGLYRP4	Vagina	eqtl	0.00888373	0.0110505	0.421442
ENSG00000079739	PGM1	Artery_Tibial	eqtl	0.016719	0.0137859	0.225219
9173_21	PGM1	Blood_Plasma	pqtl	-0.0104414	0.0227812	0.646713
ENSG00000079739	PGM1	Testis	eqtl	-0.00485474	0.0128508	0.705596
ENSG00000079739	PGM1	Esophagus_Gastroesophageal_Junction	eqtl	-0.0056816	0.0189387	0.764177
ENSG00000079739	PGM1	Nerve_Tibial	eqtl	-0.00537196	0.0179065	0.764177
ENSG00000079739	PGM1	Spleen	eqtl	-0.00356848	0.0118949	0.764177
ENSG00000079739	PGM1	Esophagus_Muscularis	eqtl	0.00377976	0.0148967	0.799703
ENSG00000079739	PGM1	Adipose_Subcutaneous	eqtl	-0.00486189	0.0510499	0.924126
ENSG00000079739	PGM1	Muscle_Skeletal	eqtl	0.000876432	0.0341808	0.979544
ENSG00000169299	PGM2	Colon_Sigmoid	eqtl	-0.0196534	0.0165203	0.234182
ENSG00000169299	PGM2	Esophagus_Gastroesophageal_Junction	eqtl	0.00806729	0.0111901	0.470952
ENSG00000169299	PGM2	Brain_Caudate_basal_ganglia	eqtl	0.00454041	0.00730414	0.534191
ENSG00000169299	PGM2	Brain_Hypothalamus	eqtl	0.00687146	0.0115565	0.552114
ENSG00000169299	PGM2	Heart_Atrial_Appendage	eqtl	0.00899553	0.0151288	0.552114
ENSG00000169299	PGM2	Thyroid	eqtl	0.00880356	0.014806	0.552114
ENSG00000169299	PGM2	Brain_Cortex	eqtl	0.00432084	0.0076129	0.570329
ENSG00000169299	PGM2	Brain_Nucleus_accumbens_basal_ganglia	eqtl	0.00421883	0.00743318	0.570329
ENSG00000169299	PGM2	Breast_Mammary_Tissue	eqtl	0.00592136	0.0104329	0.570329
ENSG00000169299	PGM2	Adipose_Subcutaneous	eqtl	0.00423908	0.00784231	0.588824
ENSG00000169299	PGM2	Adipose_Visceral_Omentum	eqtl	0.0058128	0.0107537	0.588824
ENSG00000169299	PGM2	Adrenal_Gland	eqtl	0.00319889	0.00591795	0.588824
ENSG00000169299	PGM2	Artery_Aorta	eqtl	0.00363607	0.00672673	0.588824
ENSG00000169299	PGM2	Cells_Cultured_fibroblasts	eqtl	0.00323534	0.00598538	0.588824
ENSG00000169299	PGM2	Heart_Left_Ventricle	eqtl	0.00776886	0.0143724	0.588824
ENSG00000169299	PGM2	Lung	eqtl	0.00837244	0.015489	0.588824
ENSG00000169299	PGM2	Muscle_Skeletal	eqtl	0.00533174	0.00986372	0.588824
ENSG00000169299	PGM2	Ovary	eqtl	0.00437309	0.00809021	0.588824
ENSG00000169299	PGM2	Nerve_Tibial	eqtl	0.00263592	0.00497678	0.596359	0.914005
ENSG00000169299	PGM2	Whole_Blood	eqtl	0.0199601	0.0379242	0.598669
ENSG00000169299	PGM2	Brain_Amygdala	eqtl	0.00470511	0.00916259	0.607592
ENSG00000169299	PGM2	Brain_Frontal_Cortex_BA9	eqtl	0.00500536	0.00974728	0.607592
ENSG00000169299	PGM2	Brain_Putamen_basal_ganglia	eqtl	0.0040606	0.00790749	0.607592
ENSG00000169299	PGM2	Brain_Anterior_cingulate_cortex_BA24	eqtl	0.00437338	0.00851657	0.607592
ENSG00000169299	PGM2	Esophagus_Muscularis	eqtl	0.00360321	0.00827567	0.663274	0.543955
ENSG00000169299	PGM2	Artery_Tibial	eqtl	-0.00369792	0.0156134	0.812779
ENSG00000169299	PGM2	Brain_Spinal_cord_cervical_c-1	eqtl	-0.00282589	0.0119315	0.812779
18330_7	PGM2	Blood_Plasma	pqtl	0.00180505	0.0270758	0.946847
ENSG00000165434	PGM2L1	Esophagus_Muscularis	eqtl	0.0689014	0.0240914	0.00423641
ENSG00000165434	PGM2L1	Adipose_Subcutaneous	eqtl	0.0560749	0.020505	0.00624383
ENSG00000165434	PGM2L1	Nerve_Tibial	eqtl	0.0608543	0.0229374	0.00797654
ENSG00000165434	PGM2L1	Whole_Blood	eqtl	0.0457562	0.017735	0.00988003
ENSG00000165434	PGM2L1	Brain_Amygdala	eqtl	0.0311307	0.0186784	0.0955807
ENSG00000165434	PGM2L1	Artery_Aorta	eqtl	-0.0290699	0.0235642	0.217335
ENSG00000165434	PGM2L1	Muscle_Skeletal	eqtl	-0.0398462	0.0322995	0.217335
ENSG00000165434	PGM2L1	Cells_Cultured_fibroblasts	eqtl	0.0157567	0.0153141	0.303524	0.119339
ENSG00000165434	PGM2L1	Cells_EBV-transformed_lymphocytes	eqtl	0.00227253	0.00530257	0.668235
ENSG00000013375	PGM3	Pancreas	eqtl	-0.0210275	0.0305632	0.491453
ENSG00000013375	PGM3	Testis	eqtl	0.00804837	0.011763	0.493842
ENSG00000013375	PGM3	Skin_Sun_Exposed_Lower_leg	eqtl	-0.0127185	0.0649125	0.844662
ENSG00000154330	PGM5	Whole_Blood	eqtl	-0.00923147	0.00548898	0.0926041
ENSG00000154330	PGM5	Artery_Tibial	eqtl	-0.0612185	0.0441094	0.165174
ENSG00000154330	PGM5	Cells_Cultured_fibroblasts	eqtl	0.00715311	0.00683519	0.295325
ENSG00000154330	PGM5	Brain_Cerebellum	eqtl	0.0037869	0.00776315	0.625688
ENSG00000154330	PGM5	Muscle_Skeletal	eqtl	0.00702382	0.0249026	0.777904
ENSG00000184207	PGP	Artery_Aorta	eqtl	0.00909151	0.0128535	0.479369
ENSG00000184207	PGP	Adipose_Visceral_Omentum	eqtl	0.0181127	0.0297048	0.542023
ENSG00000184207	PGP	Adrenal_Gland	eqtl	0.0090146	0.0147839	0.542023
ENSG00000184207	PGP	Artery_Coronary	eqtl	0.00808651	0.0132619	0.542023
ENSG00000184207	PGP	Artery_Tibial	eqtl	0.00708157	0.0116138	0.542023
ENSG00000184207	PGP	Breast_Mammary_Tissue	eqtl	0.0138298	0.0226809	0.542023
ENSG00000184207	PGP	Esophagus_Gastroesophageal_Junction	eqtl	0.00860159	0.0141066	0.542023
ENSG00000184207	PGP	Esophagus_Muscularis	eqtl	0.0101617	0.0166652	0.542023
ENSG00000184207	PGP	Nerve_Tibial	eqtl	0.00742821	0.0121823	0.542023
ENSG00000184207	PGP	Ovary	eqtl	0.00863641	0.0141637	0.542023
ENSG00000184207	PGP	Pituitary	eqtl	0.00583531	0.00956991	0.542023
ENSG00000184207	PGP	Small_Intestine_Terminal_Ileum	eqtl	0.00698071	0.0114484	0.542023
ENSG00000184207	PGP	Adipose_Subcutaneous	eqtl	0.0142288	0.0265173	0.591554
ENSG00000184207	PGP	Colon_Sigmoid	eqtl	0.00645866	0.0120366	0.591554
ENSG00000184207	PGP	Esophagus_Mucosa	eqtl	0.0140828	0.0262452	0.591554
ENSG00000184207	PGP	Lung	eqtl	0.0101673	0.0189482	0.591554
18235_16	PGP	Blood_Plasma	pqtl	0.00473563	0.0108615	0.662836	0.715911
ENSG00000184207	PGP	Skin_Sun_Exposed_Lower_leg	eqtl	0.00424348	0.0226319	0.851269
ENSG00000130517	PGPEP1	Heart_Atrial_Appendage	eqtl	0.0444023	0.0112526	7.94855e-05
ENSG00000130517	PGPEP1	Pancreas	eqtl	0.0608912	0.0154313	7.94855e-05
ENSG00000130517	PGPEP1	Whole_Blood	eqtl	-0.078433	0.0207468	0.000156521
ENSG00000130517	PGPEP1	Muscle_Skeletal	eqtl	0.085465	0.0284883	0.0026998
ENSG00000130517	PGPEP1	Pituitary	eqtl	0.0185645	0.00635118	0.00346675	8.91928e-05
ENSG00000130517	PGPEP1	Skin_Sun_Exposed_Lower_leg	eqtl	0.0169843	0.00704321	0.0158893	6.84771e-05
ENSG00000130517	PGPEP1	Lung	eqtl	0.0156321	0.00716785	0.0291934	1.21442e-05
ENSG00000130517	PGPEP1	Spleen	eqtl	0.0152808	0.00701904	0.0294764	0.000188398
ENSG00000130517	PGPEP1	Thyroid	eqtl	0.0135539	0.00633764	0.0324648	0.000720963
ENSG00000130517	PGPEP1	Cells_Cultured_fibroblasts	eqtl	0.0178483	0.00860349	0.0380286	9.3848e-05
ENSG00000130517	PGPEP1	Skin_Not_Sun_Exposed_Suprapubic	eqtl	0.0212848	0.0105033	0.0427151	0.000134594
ENSG00000130517	PGPEP1	Adipose_Visceral_Omentum	eqtl	0.0146866	0.00725719	0.0429973	6.7684e-06
ENSG00000130517	PGPEP1	Brain_Nucleus_accumbens_basal_ganglia	eqtl	0.0117318	0.0065145	0.0717228	8.47409e-05
ENSG00000130517	PGPEP1	Artery_Tibial	eqtl	0.00823306	0.00532472	0.122057	6.88045e-06
ENSG00000130517	PGPEP1	Adipose_Subcutaneous	eqtl	0.00920415	0.006206	0.138047	2.21858e-05
ENSG00000130517	PGPEP1	Esophagus_Gastroesophageal_Junction	eqtl	0.00671726	0.00541151	0.214498	1.56998e-05
ENSG00000130517	PGPEP1	Esophagus_Muscularis	eqtl	0.00577407	0.00541556	0.286334	1.27673e-05
ENSG00000130517	PGPEP1	Nerve_Tibial	eqtl	0.00377434	0.00470461	0.422401	4.78463e-05
ENSG00000130517	PGPEP1	Artery_Aorta	eqtl	-0.00468508	0.00689382	0.496754	0.506891
ENSG00000130517	PGPEP1	Uterus	eqtl	-0.00357084	0.00732021	0.625688
ENSG00000130517	PGPEP1	Vagina	eqtl	-0.00527285	0.0154419	0.732755
ENSG00000130517	PGPEP1	Brain_Caudate_basal_ganglia	eqtl	-0.00321781	0.00965344	0.738883
ENSG00000130517	PGPEP1	Brain_Cerebellum	eqtl	-0.00260558	0.00781673	0.738883
ENSG00000130517	PGPEP1	Brain_Putamen_basal_ganglia	eqtl	-0.00347013	0.0104104	0.738883
ENSG00000130517	PGPEP1	Artery_Coronary	eqtl	-0.00369324	0.0141574	0.794193
ENSG00000130517	PGPEP1	Brain_Hippocampus	eqtl	-0.00215022	0.0100344	0.830324
ENSG00000130517	PGPEP1	Colon_Sigmoid	eqtl	-0.00131472	0.00613536	0.830324
ENSG00000130517	PGPEP1	Esophagus_Mucosa	eqtl	-0.00241582	0.0112738	0.830324
ENSG00000130517	PGPEP1	Heart_Left_Ventricle	eqtl	-0.00392819	0.0183316	0.830324
ENSG00000130517	PGPEP1	Testis	eqtl	-0.0022584	0.0105392	0.830324
ENSG00000130517	PGPEP1	Breast_Mammary_Tissue	eqtl	-0.00122341	0.00624473	0.844679	0.610785
ENSG00000130517	PGPEP1	Brain_Cerebellar_Hemisphere	eqtl	-0.00220423	0.0115722	0.848936
ENSG00000130517	PGPEP1	Brain_Cortex	eqtl	-0.00172716	0.00906759	0.848936
ENSG00000130517	PGPEP1	Colon_Transverse	eqtl	-0.00302324	0.015872	0.848936
ENSG00000130517	PGPEP1	Ovary	eqtl	-0.00110576	0.00580523	0.848936
ENSG00000130517	PGPEP1	Prostate	eqtl	-0.00139591	0.00732853	0.848936
ENSG00000183571	PGPEP1L	Testis	eqtl	-0.0172182	0.0126604	0.17383
ENSG00000183571	PGPEP1L	Artery_Aorta	eqtl	-0.00805342	0.00868039	0.353526	0.291509
ENSG00000183571	PGPEP1L	Brain_Frontal_Cortex_BA9	eqtl	-0.00659095	0.00782676	0.399729
ENSG00000183571	PGPEP1L	Brain_Cerebellum	eqtl	-0.00511522	0.0068791	0.457125
ENSG00000183571	PGPEP1L	Muscle_Skeletal	eqtl	-0.00333256	0.00643473	0.604527	0.417198
ENSG00000183571	PGPEP1L	Nerve_Tibial	eqtl	0.00430546	0.00922598	0.640738
ENSG00000183571	PGPEP1L	Heart_Left_Ventricle	eqtl	-0.00138897	0.00354085	0.694859	0.267728
ENSG00000183571	PGPEP1L	Brain_Caudate_basal_ganglia	eqtl	-0.00119773	0.00380829	0.753136	0.362995
ENSG00000183571	PGPEP1L	Heart_Atrial_Appendage	eqtl	-0.000987951	0.00348053	0.776525	0.253911
ENSG00000183571	PGPEP1L	Prostate	eqtl	-0.00115875	0.00484863	0.811117	0.209056
ENSG00000183571	PGPEP1L	Brain_Hypothalamus	eqtl	-0.00102013	0.00489831	0.835024	0.537616
ENSG00000183571	PGPEP1L	Artery_Coronary	eqtl	0.00136228	0.00766285	0.858898
ENSG00000183571	PGPEP1L	Brain_Putamen_basal_ganglia	eqtl	0.000854148	0.00480458	0.858898
ENSG00000183571	PGPEP1L	Brain_Substantia_nigra	eqtl	0.000981195	0.00551922	0.858898
ENSG00000183571	PGPEP1L	Colon_Sigmoid	eqtl	0.00108839	0.00612219	0.858898
ENSG00000183571	PGPEP1L	Esophagus_Gastroesophageal_Junction	eqtl	0.00120651	0.00678662	0.858898
ENSG00000183571	PGPEP1L	Esophagus_Mucosa	eqtl	0.00130588	0.00734557	0.858898
ENSG00000183571	PGPEP1L	Thyroid	eqtl	0.00136785	0.00769418	0.858898
ENSG00000183571	PGPEP1L	Artery_Tibial	eqtl	0.00085303	0.00679532	0.900102	0.106848
ENSG00000183571	PGPEP1L	Adipose_Subcutaneous	eqtl	0.00123304	0.011344	0.913444
ENSG00000183571	PGPEP1L	Colon_Transverse	eqtl	0.00129224	0.0118886	0.913444
ENSG00000183571	PGPEP1L	Esophagus_Muscularis	eqtl	0.000836508	0.00769587	0.913444
ENSG00000183571	PGPEP1L	Stomach	eqtl	-0.000504515	0.00840858	0.952156
ENSG00000183571	PGPEP1L	Brain_Nucleus_accumbens_basal_ganglia	eqtl	-0.000455018	0.00803865	0.954861
ENSG00000082175	PGR	Artery_Tibial	eqtl	0.0220309	0.0117912	0.0617034
ENSG00000082175	PGR	Artery_Aorta	eqtl	0.0392674	0.0227015	0.0836786
ENSG00000082175	PGR	Prostate	eqtl	0.0110331	0.012853	0.390668
ENSG00000082175	PGR	Adrenal_Gland	eqtl	-0.00481545	0.00939012	0.608077
ENSG00000082175	PGR	Adipose_Subcutaneous	eqtl	-0.00975813	0.0253711	0.700522
ENSG00000082175	PGR	Nerve_Tibial	eqtl	-0.00608062	0.0224983	0.786952
ENSG00000164040	PGRMC2	Esophagus_Muscularis	eqtl	0.0222136	0.0263056	0.398421
ENSG00000164040	PGRMC2	Muscle_Skeletal	eqtl	0.01266	0.0183774	0.490893
ENSG00000164040	PGRMC2	Nerve_Tibial	eqtl	0.0226	0.0328065	0.490893
ENSG00000164040	PGRMC2	Artery_Aorta	eqtl	0.00935159	0.0140274	0.504985
ENSG00000164040	PGRMC2	Heart_Atrial_Appendage	eqtl	0.0095239	0.0142859	0.504985
ENSG00000164040	PGRMC2	Artery_Tibial	eqtl	0.0142902	0.0229663	0.533796
ENSG00000087157	PGS1	Esophagus_Gastroesophageal_Junction	eqtl	0.0313058	0.0158143	0.0477494
ENSG00000087157	PGS1	Lung	eqtl	0.0354724	0.0236482	0.133614
ENSG00000087157	PGS1	Colon_Transverse	eqtl	0.0244693	0.0168477	0.146396
ENSG00000087157	PGS1	Brain_Caudate_basal_ganglia	eqtl	0.0130018	0.00947592	0.170034
ENSG00000087157	PGS1	Esophagus_Muscularis	eqtl	0.0217451	0.0158481	0.170034
ENSG00000087157	PGS1	Pancreas	eqtl	0.0166926	0.0121658	0.170034
ENSG00000087157	PGS1	Brain_Cortex	eqtl	-0.024841	0.0188449	0.187443
ENSG00000087157	PGS1	Artery_Aorta	eqtl	0.0273439	0.0257115	0.287559
ENSG00000087157	PGS1	Nerve_Tibial	eqtl	0.0185639	0.0189507	0.327288
ENSG00000087157	PGS1	Muscle_Skeletal	eqtl	0.0174278	0.0179311	0.331086	0.0728292
ENSG00000087157	PGS1	Esophagus_Mucosa	eqtl	0.0210876	0.0219849	0.337466
ENSG00000087157	PGS1	Testis	eqtl	0.00979876	0.0122484	0.423711
ENSG00000087157	PGS1	Colon_Sigmoid	eqtl	0.010038	0.0128693	0.435391
ENSG00000087157	PGS1	Pituitary	eqtl	0.00914461	0.0123576	0.4593
ENSG00000087157	PGS1	Cells_Cultured_fibroblasts	eqtl	-0.013545	0.0185616	0.465555
ENSG00000087157	PGS1	Skin_Sun_Exposed_Lower_leg	eqtl	0.0110556	0.0165537	0.504223	0.182018
ENSG00000087157	PGS1	Heart_Atrial_Appendage	eqtl	0.00713529	0.0146103	0.625286
ENSG00000087157	PGS1	Skin_Not_Sun_Exposed_Suprapubic	eqtl	-0.00762387	0.0209656	0.71613
ENSG00000112137	PHACTR1	Artery_Aorta	eqtl	-0.360252	0.0132104	9.55635e-164
ENSG00000112137	PHACTR1	Artery_Coronary	eqtl	-0.259412	0.00951262	9.55635e-164
ENSG00000112137	PHACTR1	Artery_Tibial	eqtl	-0.239334	0.00961412	8.64258e-137	3.78132e-29
ENSG00000112137	PHACTR1	Muscle_Skeletal	eqtl	-0.125122	0.0197562	2.3992e-10
ENSG00000112137	PHACTR1	Nerve_Tibial	eqtl	-0.0504392	0.0108843	3.58413e-06
ENSG00000112137	PHACTR1	Skin_Sun_Exposed_Lower_leg	eqtl	-0.0769919	0.0182856	2.54776e-05
ENSG00000112137	PHACTR1	Skin_Not_Sun_Exposed_Suprapubic	eqtl	-0.040006	0.0110656	0.000299934	0.00956986
ENSG00000112137	PHACTR1	Thyroid	eqtl	-0.0583156	0.0212468	0.00605698
ENSG00000112137	PHACTR1	Heart_Atrial_Appendage	eqtl	0.0209634	0.00880279	0.0172447	0.587117
ENSG00000112137	PHACTR1	Whole_Blood	eqtl	0.0367383	0.0156824	0.0191473	1.72323e-06
ENSG00000112137	PHACTR1	Cells_Cultured_fibroblasts	eqtl	-0.00338668	0.0127941	0.791236
ENSG00000112419	PHACTR2	Thyroid	eqtl	0.0244396	0.0154789	0.11436	0.798579
ENSG00000112419	PHACTR2	Nerve_Tibial	eqtl	0.0290471	0.0218971	0.184664
ENSG00000112419	PHACTR2	Pancreas	eqtl	0.0105358	0.00847446	0.213778
ENSG00000112419	PHACTR2	Cells_Cultured_fibroblasts	eqtl	-0.0247036	0.0227273	0.277056
ENSG00000112419	PHACTR2	Colon_Transverse	eqtl	-0.0198321	0.0182455	0.277056
ENSG00000112419	PHACTR2	Artery_Tibial	eqtl	-0.00682937	0.0360094	0.849579
ENSG00000112419	PHACTR2	Muscle_Skeletal	eqtl	-0.0015114	0.0133507	0.909866
ENSG00000087495	PHACTR3	Brain_Cerebellum	eqtl	-0.0146538	0.00955682	0.125194
ENSG00000087495	PHACTR3	Adipose_Visceral_Omentum	eqtl	-0.00427654	0.00502432	0.394676	0.94951
ENSG00000087495	PHACTR3	Adipose_Subcutaneous	eqtl	-0.00267288	0.00353202	0.449196
ENSG00000087495	PHACTR3	Breast_Mammary_Tissue	eqtl	-0.00608919	0.00804643	0.449196
ENSG00000204138	PHACTR4	Uterus	eqtl	-0.00948041	0.00410818	0.0210163
ENSG00000204138	PHACTR4	Brain_Caudate_basal_ganglia	eqtl	-0.0306162	0.0191684	0.110216
ENSG00000204138	PHACTR4	Thyroid	eqtl	-0.0272662	0.017071	0.110216
ENSG00000204138	PHACTR4	Testis	eqtl	-0.0270808	0.0182381	0.137584
ENSG00000204138	PHACTR4	Nerve_Tibial	eqtl	-0.00874129	0.00667972	0.190659	0.618924
ENSG00000204138	PHACTR4	Lung	eqtl	-0.0216719	0.0174895	0.215295	0.29191
ENSG00000204138	PHACTR4	Muscle_Skeletal	eqtl	-0.017017	0.0146277	0.244689	0.225826
ENSG00000204138	PHACTR4	Adipose_Subcutaneous	eqtl	-0.00849434	0.00820687	0.300656	0.965905
ENSG00000204138	PHACTR4	Brain_Hypothalamus	eqtl	-0.0119246	0.0119246	0.317311
ENSG00000204138	PHACTR4	Pituitary	eqtl	-0.0100487	0.0100487	0.317311
ENSG00000204138	PHACTR4	Brain_Hippocampus	eqtl	-0.0147133	0.015122	0.330567
ENSG00000204138	PHACTR4	Esophagus_Gastroesophageal_Junction	eqtl	-0.0062375	0.00641077	0.330567
ENSG00000204138	PHACTR4	Breast_Mammary_Tissue	eqtl	-0.00887491	0.00938205	0.344176
ENSG00000204138	PHACTR4	Brain_Spinal_cord_cervical_c-1	eqtl	-0.00708431	0.00770939	0.358138
ENSG00000204138	PHACTR4	Cells_Cultured_fibroblasts	eqtl	-0.0156493	0.0174895	0.370905	0.182362
ENSG00000204138	PHACTR4	Ovary	eqtl	-0.00704351	0.00814406	0.387113
ENSG00000204138	PHACTR4	Brain_Cortex	eqtl	-0.00867781	0.0106373	0.414621
ENSG00000204138	PHACTR4	Brain_Amygdala	eqtl	-0.00747169	0.0114949	0.515692
ENSG00000204138	PHACTR4	Brain_Putamen_basal_ganglia	eqtl	-0.00560782	0.00862742	0.515692
ENSG00000204138	PHACTR4	Artery_Aorta	eqtl	-0.00435117	0.00701496	0.535079	0.13305
ENSG00000204138	PHACTR4	Spleen	eqtl	-0.0058934	0.0109449	0.590258
ENSG00000204138	PHACTR4	Esophagus_Muscularis	eqtl	0.00341634	0.00805791	0.671585	0.969336
ENSG00000204138	PHACTR4	Artery_Tibial	eqtl	-0.00231686	0.00595227	0.697098	0.300874
ENSG00000204138	PHACTR4	Brain_Cerebellum	eqtl	-0.00175312	0.00549311	0.749614
ENSG00000204138	PHACTR4	Brain_Nucleus_accumbens_basal_ganglia	eqtl	0.00335265	0.0111755	0.764177
ENSG00000204138	PHACTR4	Artery_Coronary	eqtl	-0.00218002	0.00850209	0.797634
ENSG00000204138	PHACTR4	Brain_Frontal_Cortex_BA9	eqtl	-0.00202984	0.0113091	0.857555
ENSG00000204138	PHACTR4	Adipose_Visceral_Omentum	eqtl	0.00220743	0.013241	0.867597	0.563141
ENSG00000204138	PHACTR4	Brain_Anterior_cingulate_cortex_BA24	eqtl	0.00170404	0.0104677	0.870683
ENSG00000204138	PHACTR4	Whole_Blood	eqtl	0.00190544	0.0152435	0.900524
ENSG00000204138	PHACTR4	Colon_Sigmoid	eqtl	0.000323989	0.00431985	0.940215
ENSG00000204138	PHACTR4	Heart_Atrial_Appendage	eqtl	0.000469839	0.00626453	0.940215
ENSG00000204138	PHACTR4	Brain_Cerebellar_Hemisphere	eqtl	-0.000319276	0.0103765	0.975454
ENSG00000164902	PHAX	Adrenal_Gland	eqtl	0.0112286	0.0198371	0.571368
ENSG00000111752	PHC1	Muscle_Skeletal	eqtl	-0.0260731	0.0116182	0.0248227	0.754838
ENSG00000111752	PHC1	Skin_Not_Sun_Exposed_Suprapubic	eqtl	-0.0479221	0.0233766	0.0403644
ENSG00000111752	PHC1	Adipose_Subcutaneous	eqtl	-0.0297623	0.0147019	0.04293
ENSG00000111752	PHC1	Adipose_Visceral_Omentum	eqtl	-0.0383147	0.0189265	0.04293
ENSG00000111752	PHC1	Artery_Aorta	eqtl	-0.0326461	0.0169429	0.0540009
ENSG00000111752	PHC1	Artery_Tibial	eqtl	-0.0310684	0.0187324	0.0972092
ENSG00000111752	PHC1	Breast_Mammary_Tissue	eqtl	-0.0288517	0.0173959	0.0972092
ENSG00000111752	PHC1	Lung	eqtl	-0.0260732	0.0157206	0.0972092
ENSG00000111752	PHC1	Skin_Sun_Exposed_Lower_leg	eqtl	-0.037294	0.0224861	0.0972092
ENSG00000111752	PHC1	Stomach	eqtl	-0.0381239	0.0229864	0.0972092
ENSG00000111752	PHC1	Testis	eqtl	-0.021289	0.012836	0.0972092
ENSG00000111752	PHC1	Thyroid	eqtl	-0.0329449	0.0198639	0.0972092
ENSG00000111752	PHC1	Esophagus_Mucosa	eqtl	-0.0162445	0.0138192	0.239793	0.170815
ENSG00000111752	PHC1	Colon_Transverse	eqtl	0.0265093	0.0318112	0.404657
ENSG00000111752	PHC1	Esophagus_Muscularis	eqtl	0.0104914	0.0153874	0.495354
ENSG00000111752	PHC1	Nerve_Tibial	eqtl	0.0112278	0.0164674	0.495354
ENSG00000111752	PHC1	Cells_Cultured_fibroblasts	eqtl	-0.00523649	0.0157695	0.739841	0.0139998
ENSG00000111752	PHC1	Esophagus_Gastroesophageal_Junction	eqtl	0.00346937	0.0109037	0.750347
ENSG00000111752	PHC1	Whole_Blood	eqtl	0.00823534	0.0258825	0.750347
ENSG00000134686	PHC2	Thyroid	eqtl	0.0711749	0.0336321	0.0343211
ENSG00000134686	PHC2	Cells_EBV-transformed_lymphocytes	eqtl	0.000401704	0.00696287	0.953994
ENSG00000173889	PHC3	Whole_Blood	eqtl	-0.00953429	0.0418042	0.819592
ENSG00000173889	PHC3	Nerve_Tibial	eqtl	0.00793259	0.035256	0.821979
ENSG00000198324	PHETA1	Nerve_Tibial	eqtl	-0.0490413	0.0203834	0.0161309
ENSG00000177096	PHETA2	Cells_Cultured_fibroblasts	eqtl	0.0212804	0.0103338	0.039465	0.168783
ENSG00000177096	PHETA2	Brain_Cortex	eqtl	-0.0149905	0.0102566	0.143868
ENSG00000177096	PHETA2	Pancreas	eqtl	0.0227962	0.0155974	0.143868
ENSG00000177096	PHETA2	Brain_Caudate_basal_ganglia	eqtl	-0.0201039	0.0138648	0.147059
ENSG00000177096	PHETA2	Spleen	eqtl	-0.0219295	0.0164472	0.182422
ENSG00000177096	PHETA2	Whole_Blood	eqtl	-0.0213715	0.019845	0.281515
ENSG00000177096	PHETA2	Colon_Sigmoid	eqtl	0.0329559	0.0306387	0.282093
ENSG00000177096	PHETA2	Adipose_Subcutaneous	eqtl	0.0577556	0.0780987	0.459591
ENSG00000177096	PHETA2	Artery_Tibial	eqtl	0.0549625	0.0743218	0.459591
ENSG00000177096	PHETA2	Nerve_Tibial	eqtl	0.0604187	0.0816997	0.459591
ENSG00000177096	PHETA2	Skin_Sun_Exposed_Lower_leg	eqtl	-0.0358664	0.0919701	0.696553
ENSG00000130024	PHF10	Artery_Tibial	eqtl	0.030381	0.0265026	0.251654
ENSG00000130024	PHF10	Esophagus_Mucosa	eqtl	0.0289423	0.0265305	0.275313
ENSG00000130024	PHF10	Esophagus_Gastroesophageal_Junction	eqtl	-0.00912964	0.0163573	0.576749
ENSG00000130024	PHF10	Nerve_Tibial	eqtl	-0.00897084	0.0171262	0.600411
ENSG00000130024	PHF10	Whole_Blood	eqtl	-0.0177923	0.0339671	0.600411
ENSG00000130024	PHF10	Thyroid	eqtl	-0.0082707	0.0211937	0.696356
ENSG00000130024	PHF10	Adipose_Subcutaneous	eqtl	-0.00563012	0.0173234	0.745181
ENSG00000130024	PHF10	Artery_Aorta	eqtl	-0.00642105	0.0197571	0.745181
ENSG00000130024	PHF10	Breast_Mammary_Tissue	eqtl	-0.00635433	0.0195518	0.745181
ENSG00000130024	PHF10	Adipose_Visceral_Omentum	eqtl	-0.00629297	0.021501	0.769765
ENSG00000130024	PHF10	Heart_Left_Ventricle	eqtl	-0.00584867	0.0212679	0.783316
ENSG00000130024	PHF10	Cells_Cultured_fibroblasts	eqtl	-0.00315939	0.0117759	0.788474
ENSG00000130024	PHF10	Muscle_Skeletal	eqtl	-0.00853892	0.0348125	0.806237
ENSG00000130024	PHF10	Esophagus_Muscularis	eqtl	-0.00455238	0.0207386	0.826251
ENSG00000130024	PHF10	Skin_Not_Sun_Exposed_Suprapubic	eqtl	0.00511466	0.024934	0.837472
ENSG00000130024	PHF10	Small_Intestine_Terminal_Ileum	eqtl	0.00324305	0.0180684	0.857555
ENSG00000130024	PHF10	Colon_Transverse	eqtl	0.00109621	0.0213762	0.959101
ENSG00000130024	PHF10	Pancreas	eqtl	0.000817748	0.0159461	0.959101
ENSG00000130024	PHF10	Colon_Sigmoid	eqtl	-0.000632347	0.0154925	0.967442
ENSG00000136147	PHF11	Whole_Blood	eqtl	-0.0795317	0.0174123	4.93417e-06
ENSG00000136147	PHF11	Spleen	eqtl	-0.0527155	0.0121905	1.53e-05
ENSG00000136147	PHF11	Lung	eqtl	-0.0539532	0.0136236	7.48653e-05	0.767789
ENSG00000136147	PHF11	Esophagus_Mucosa	eqtl	-0.0771183	0.0207077	0.000195984
ENSG00000136147	PHF11	Muscle_Skeletal	eqtl	-0.0232611	0.00666186	0.000479984	0.000673415
ENSG00000136147	PHF11	Adipose_Visceral_Omentum	eqtl	-0.0766403	0.0240216	0.00142039
ENSG00000136147	PHF11	Adipose_Subcutaneous	eqtl	-0.0474673	0.0177599	0.00752374
ENSG00000136147	PHF11	Liver	eqtl	0.0222238	0.00875482	0.0111341
ENSG00000136147	PHF11	Skin_Sun_Exposed_Lower_leg	eqtl	-0.0264055	0.0113516	0.0200104	1.84582e-05
ENSG00000136147	PHF11	Esophagus_Muscularis	eqtl	0.0405192	0.0202596	0.0455003
ENSG00000136147	PHF11	Colon_Transverse	eqtl	0.0267842	0.0175771	0.127556
ENSG00000136147	PHF11	Nerve_Tibial	eqtl	-0.0124323	0.00826388	0.132474	3.55712e-06
ENSG00000136147	PHF11	Thyroid	eqtl	-0.00744723	0.00725506	0.304661	5.30802e-06
ENSG00000136147	PHF11	Cells_Cultured_fibroblasts	eqtl	0.000101833	0.00969581	0.99162	0.00012134
ENSG00000116273	PHF13	Whole_Blood	eqtl	-0.0287408	0.0151472	0.0577704
ENSG00000106443	PHF14	Adipose_Subcutaneous	eqtl	0.0268478	0.0230797	0.244722
ENSG00000106443	PHF14	Skin_Sun_Exposed_Lower_leg	eqtl	0.0362199	0.0335953	0.280978
ENSG00000106443	PHF14	Esophagus_Muscularis	eqtl	0.0199947	0.019482	0.304743
ENSG00000106443	PHF14	Thyroid	eqtl	0.0187082	0.0192006	0.329878
ENSG00000106443	PHF14	Cells_Cultured_fibroblasts	eqtl	-0.0164857	0.018347	0.368892
ENSG00000106443	PHF14	Skin_Not_Sun_Exposed_Suprapubic	eqtl	0.017831	0.0204532	0.38332
ENSG00000106443	PHF14	Esophagus_Mucosa	eqtl	-0.00876981	0.0197321	0.656721
ENSG00000106443	PHF14	Testis	eqtl	-0.0138457	0.0631709	0.826511
ENSG00000106443	PHF14	Artery_Tibial	eqtl	0.00313112	0.0228571	0.891042
ENSG00000106443	PHF14	Pancreas	eqtl	0.00124037	0.0151326	0.934673
ENSG00000119403	PHF19	Cells_Cultured_fibroblasts	eqtl	0.101737	0.0295114	0.000566076
ENSG00000119403	PHF19	Artery_Tibial	eqtl	0.0720056	0.0225618	0.00141541
ENSG00000119403	PHF19	Esophagus_Gastroesophageal_Junction	eqtl	-0.0120432	0.0123687	0.330213
ENSG00000119403	PHF19	Esophagus_Muscularis	eqtl	-0.0083557	0.0128817	0.516566
ENSG00000119403	PHF19	Testis	eqtl	0.00409926	0.0199839	0.837472
ENSG00000197724	PHF2	Nerve_Tibial	eqtl	0.00693547	0.0290029	0.811004
ENSG00000025293	PHF20	Cells_Cultured_fibroblasts	eqtl	-0.0672823	0.0212121	0.00151458
ENSG00000129292	PHF20L1	Cells_Cultured_fibroblasts	eqtl	0.053267	0.0299906	0.0757132
ENSG00000129292	PHF20L1	Esophagus_Muscularis	eqtl	0.0468676	0.0263876	0.0757132
ENSG00000129292	PHF20L1	Adipose_Visceral_Omentum	eqtl	0.0193047	0.019841	0.330567
ENSG00000129292	PHF20L1	Adipose_Subcutaneous	eqtl	0.0206344	0.0224551	0.358138
ENSG00000129292	PHF20L1	Nerve_Tibial	eqtl	0.0151882	0.0236935	0.521506
ENSG00000056487	PHF21B	Thyroid	eqtl	0.00601215	0.00748683	0.421957
ENSG00000056487	PHF21B	Esophagus_Gastroesophageal_Junction	eqtl	0.0043073	0.00761874	0.571832	0.921568
ENSG00000056487	PHF21B	Artery_Aorta	eqtl	0.00557191	0.0126916	0.660644
ENSG00000056487	PHF21B	Muscle_Skeletal	eqtl	0.00700645	0.0159591	0.660644
ENSG00000056487	PHF21B	Esophagus_Muscularis	eqtl	-0.00212677	0.0118491	0.857555
ENSG00000056487	PHF21B	Nerve_Tibial	eqtl	0.00269843	0.0150341	0.857555
ENSG00000040633	PHF23	Whole_Blood	eqtl	-0.199343	0.0370707	7.55866e-08
ENSG00000122733	PHF24	Breast_Mammary_Tissue	eqtl	0.0331907	0.0165954	0.0455003
ENSG00000122733	PHF24	Thyroid	eqtl	0.0392355	0.0198865	0.0484986
ENSG00000122733	PHF24	Nerve_Tibial	eqtl	0.0106546	0.0112465	0.343451
ENSG00000122733	PHF24	Artery_Tibial	eqtl	0.00983461	0.0125476	0.433167
ENSG00000122733	PHF24	Skin_Not_Sun_Exposed_Suprapubic	eqtl	-0.00537957	0.0157249	0.732272
ENSG00000122733	PHF24	Adipose_Subcutaneous	eqtl	-0.00560487	0.0264957	0.832467
ENSG00000122733	PHF24	Lung	eqtl	-0.00353119	0.0166929	0.832467
ENSG00000092621	PHGDH	Esophagus_Mucosa	eqtl	-0.0431546	0.0162961	0.0080934
ENSG00000092621	PHGDH	Skin_Not_Sun_Exposed_Suprapubic	eqtl	0.0361302	0.0209175	0.0841187
ENSG00000092621	PHGDH	Brain_Anterior_cingulate_cortex_BA24	eqtl	-0.019281	0.0235274	0.412494
ENSG00000092621	PHGDH	Brain_Cerebellum	eqtl	-0.0215551	0.0263024	0.412494
ENSG00000092621	PHGDH	Brain_Cortex	eqtl	-0.0251334	0.0306688	0.412494
ENSG00000092621	PHGDH	Skin_Sun_Exposed_Lower_leg	eqtl	-0.0347981	0.042462	0.412494
ENSG00000092621	PHGDH	Cells_Cultured_fibroblasts	eqtl	-0.02601	0.0317384	0.412494
ENSG00000092621	PHGDH	Testis	eqtl	0.00616163	0.00801012	0.441756
ENSG00000092621	PHGDH	Whole_Blood	eqtl	-0.0104349	0.0212065	0.622674
ENSG00000092621	PHGDH	Artery_Tibial	eqtl	0.00778798	0.0173878	0.654226	0.187569
ENSG00000092621	PHGDH	Thyroid	eqtl	0.000936018	0.00529337	0.859643	0.733396
ENSG00000233041	PHGR1	Skin_Sun_Exposed_Lower_leg	eqtl	-0.00625772	0.0138758	0.652004
ENSG00000233041	PHGR1	Skin_Not_Sun_Exposed_Suprapubic	eqtl	-0.0049781	0.0133623	0.709484
ENSG00000146247	PHIP	Nerve_Tibial	eqtl	0.0988627	0.0259427	0.000138512
ENSG00000146247	PHIP	Testis	eqtl	0.0894875	0.0241682	0.000213315
ENSG00000146247	PHIP	Thyroid	eqtl	0.0910771	0.0245975	0.000213315
ENSG00000146247	PHIP	Esophagus_Muscularis	eqtl	0.0867698	0.0237212	0.000254295
ENSG00000146247	PHIP	Lung	eqtl	0.122586	0.0335127	0.000254295
ENSG00000146247	PHIP	Whole_Blood	eqtl	0.168403	0.0460383	0.000254295
ENSG00000146247	PHIP	Artery_Aorta	eqtl	0.112477	0.0327689	0.000598193
ENSG00000146247	PHIP	Artery_Tibial	eqtl	0.107877	0.0414073	0.00918037
ENSG00000146247	PHIP	Adipose_Visceral_Omentum	eqtl	-0.0958946	0.128463	0.455378
ENSG00000102893	PHKB	Artery_Tibial	eqtl	0.014689	0.0232575	0.527662
ENSG00000164776	PHKG1	Testis	eqtl	0.0132652	0.0129704	0.306437
ENSG00000164776	PHKG1	Whole_Blood	eqtl	-0.00608656	0.0170424	0.720985
ENSG00000156873	PHKG2	Colon_Transverse	eqtl	0.0542837	0.025775	0.0351991
ENSG00000156873	PHKG2	Pancreas	eqtl	0.0349444	0.0165923	0.0351991
ENSG00000139289	PHLDA1	Muscle_Skeletal	eqtl	-0.0435017	0.0217508	0.0455003
ENSG00000139289	PHLDA1	Thyroid	eqtl	0.0220902	0.0174881	0.206532
ENSG00000139289	PHLDA1	Testis	eqtl	0.00255086	0.0161554	0.87454
ENSG00000181649	PHLDA2	Cells_Cultured_fibroblasts	eqtl	-0.0564769	0.0219032	0.00992384	0.896143
ENSG00000181649	PHLDA2	Artery_Tibial	eqtl	-0.0494953	0.0247477	0.0455003
ENSG00000181649	PHLDA2	Thyroid	eqtl	0.0347855	0.0213061	0.102542
ENSG00000181649	PHLDA2	Brain_Frontal_Cortex_BA9	eqtl	-0.00690168	0.00424719	0.104163
ENSG00000181649	PHLDA2	Lung	eqtl	-0.0357019	0.0219704	0.104163
ENSG00000181649	PHLDA2	Whole_Blood	eqtl	-0.0163532	0.0127483	0.199569	0.122238
ENSG00000174307	PHLDA3	Muscle_Skeletal	eqtl	0.0154998	0.0191164	0.417474
ENSG00000174307	PHLDA3	Brain_Frontal_Cortex_BA9	eqtl	0.0101715	0.0127144	0.423711
ENSG00000174307	PHLDA3	Brain_Hippocampus	eqtl	0.0154264	0.0192831	0.423711
ENSG00000174307	PHLDA3	Skin_Not_Sun_Exposed_Suprapubic	eqtl	-0.00908704	0.0146042	0.533796
ENSG00000174307	PHLDA3	Skin_Sun_Exposed_Lower_leg	eqtl	-0.00834973	0.0134192	0.533796
ENSG00000174307	PHLDA3	Esophagus_Mucosa	eqtl	-0.0133273	0.0214189	0.533796
ENSG00000174307	PHLDA3	Brain_Cortex	eqtl	0.00603244	0.0112031	0.590258
ENSG00000174307	PHLDA3	Brain_Nucleus_accumbens_basal_ganglia	eqtl	0.00580878	0.0107877	0.590258
ENSG00000174307	PHLDA3	Heart_Left_Ventricle	eqtl	0.0106117	0.0197074	0.590258
ENSG00000174307	PHLDA3	Stomach	eqtl	0.00146342	0.0185367	0.937074
ENSG00000174307	PHLDA3	Thyroid	eqtl	-0.000879167	0.0167042	0.958025
ENSG00000019144	PHLDB1	Cells_Cultured_fibroblasts	eqtl	-0.0625947	0.0395335	0.113346
ENSG00000019144	PHLDB1	Thyroid	eqtl	0.0078741	0.0213726	0.712559
ENSG00000019144	PHLDB1	Brain_Cerebellum	eqtl	-0.00224418	0.0134651	0.867632
ENSG00000019144	PHLDB1	Brain_Cerebellar_Hemisphere	eqtl	0.000541436	0.0102873	0.958025
ENSG00000144824	PHLDB2	Spleen	eqtl	0.0534392	0.0146067	0.00025366
ENSG00000144824	PHLDB2	Thyroid	eqtl	0.0868141	0.0237292	0.00025366
ENSG00000144824	PHLDB2	Esophagus_Mucosa	eqtl	0.074655	0.0276035	0.00683979
ENSG00000144824	PHLDB2	Artery_Aorta	eqtl	0.0278671	0.0117479	0.0176876
ENSG00000144824	PHLDB2	Artery_Tibial	eqtl	0.0381941	0.016907	0.0238793	0.00246188
ENSG00000144824	PHLDB2	Pancreas	eqtl	0.011191	0.0108467	0.302191
ENSG00000176531	PHLDB3	Liver	eqtl	-0.0380125	0.0148049	0.0102415
ENSG00000176531	PHLDB3	Prostate	eqtl	-0.0328696	0.0128018	0.0102415
ENSG00000176531	PHLDB3	Adipose_Visceral_Omentum	eqtl	-0.0427015	0.0169888	0.0119535
ENSG00000176531	PHLDB3	Minor_Salivary_Gland	eqtl	-0.0279235	0.0111093	0.0119535
ENSG00000176531	PHLDB3	Pituitary	eqtl	-0.0217193	0.00883091	0.0139146
ENSG00000176531	PHLDB3	Small_Intestine_Terminal_Ileum	eqtl	-0.0224189	0.00917138	0.0145075
ENSG00000176531	PHLDB3	Brain_Spinal_cord_cervical_c-1	eqtl	-0.0222213	0.00959026	0.0204997
ENSG00000176531	PHLDB3	Muscle_Skeletal	eqtl	-0.0290956	0.012557	0.0204997
ENSG00000176531	PHLDB3	Ovary	eqtl	-0.0430499	0.0185794	0.0204997
ENSG00000176531	PHLDB3	Spleen	eqtl	-0.0130688	0.0056905	0.0216411	0.256501
ENSG00000176531	PHLDB3	Adipose_Subcutaneous	eqtl	-0.0324906	0.0143238	0.0233114
ENSG00000176531	PHLDB3	Brain_Hypothalamus	eqtl	-0.0264816	0.0116747	0.0233114
ENSG00000176531	PHLDB3	Breast_Mammary_Tissue	eqtl	-0.0655604	0.028903	0.0233114
ENSG00000176531	PHLDB3	Cells_Cultured_fibroblasts	eqtl	-0.0412565	0.0181884	0.0233114
ENSG00000176531	PHLDB3	Esophagus_Gastroesophageal_Junction	eqtl	-0.0398784	0.0175808	0.0233114
ENSG00000176531	PHLDB3	Stomach	eqtl	-0.0262295	0.0115635	0.0233114
ENSG00000176531	PHLDB3	Skin_Sun_Exposed_Lower_leg	eqtl	-0.0344419	0.0153878	0.0252037	0.274312
ENSG00000176531	PHLDB3	Cells_EBV-transformed_lymphocytes	eqtl	-0.0198386	0.00886903	0.0252967
ENSG00000176531	PHLDB3	Pancreas	eqtl	-0.0251638	0.0112497	0.0252967
ENSG00000176531	PHLDB3	Whole_Blood	eqtl	-0.0306093	0.0150774	0.0423412	0.212278
ENSG00000176531	PHLDB3	Esophagus_Mucosa	eqtl	-0.0258861	0.0134164	0.0536763	0.0728565
ENSG00000176531	PHLDB3	Thyroid	eqtl	-0.0172176	0.00986422	0.0809049	0.512369
ENSG00000176531	PHLDB3	Testis	eqtl	-0.021443	0.0131106	0.101934	0.272252
ENSG00000176531	PHLDB3	Skin_Not_Sun_Exposed_Suprapubic	eqtl	-0.0228402	0.0145239	0.115813	0.0108617
ENSG00000176531	PHLDB3	Esophagus_Muscularis	eqtl	-0.0206278	0.0140644	0.142467
ENSG00000176531	PHLDB3	Artery_Tibial	eqtl	-0.0327875	0.0224572	0.14429
ENSG00000176531	PHLDB3	Artery_Aorta	eqtl	-0.0281589	0.0213736	0.187684
ENSG00000176531	PHLDB3	Brain_Anterior_cingulate_cortex_BA24	eqtl	-0.0127231	0.0104779	0.224639
ENSG00000176531	PHLDB3	Brain_Cortex	eqtl	-0.0120899	0.00995641	0.224639
ENSG00000176531	PHLDB3	Brain_Frontal_Cortex_BA9	eqtl	-0.0160785	0.0132411	0.224639
ENSG00000176531	PHLDB3	Heart_Left_Ventricle	eqtl	-0.0136158	0.0114275	0.233462
ENSG00000176531	PHLDB3	Heart_Atrial_Appendage	eqtl	-0.0219262	0.0186223	0.239028
ENSG00000176531	PHLDB3	Brain_Nucleus_accumbens_basal_ganglia	eqtl	-0.0113236	0.00963711	0.239995
ENSG00000176531	PHLDB3	Brain_Caudate_basal_ganglia	eqtl	0.0127823	0.0113298	0.259233
ENSG00000176531	PHLDB3	Brain_Putamen_basal_ganglia	eqtl	-0.00729216	0.00678341	0.282375
ENSG00000081913	PHLPP1	Testis	eqtl	-0.0256122	0.0128061	0.0455003
ENSG00000081913	PHLPP1	Artery_Aorta	eqtl	0.0327702	0.0201456	0.103808
ENSG00000081913	PHLPP1	Cells_Cultured_fibroblasts	eqtl	0.0127094	0.00988512	0.198543
ENSG00000081913	PHLPP1	Muscle_Skeletal	eqtl	0.00975351	0.021525	0.650459
ENSG00000081913	PHLPP1	Esophagus_Muscularis	eqtl	-0.00697967	0.0259799	0.788194
ENSG00000040199	PHLPP2	Adrenal_Gland	eqtl	-0.0273103	0.00822598	0.000900174
ENSG00000040199	PHLPP2	Prostate	eqtl	-0.045681	0.0154287	0.00306857
ENSG00000040199	PHLPP2	Adipose_Visceral_Omentum	eqtl	-0.0648233	0.0223378	0.00370835
ENSG00000040199	PHLPP2	Muscle_Skeletal	eqtl	-0.0309575	0.0106678	0.00370835
ENSG00000040199	PHLPP2	Artery_Tibial	eqtl	-0.0495185	0.0171664	0.00391892
ENSG00000040199	PHLPP2	Esophagus_Gastroesophageal_Junction	eqtl	-0.0440639	0.0152755	0.00391892
ENSG00000040199	PHLPP2	Esophagus_Muscularis	eqtl	-0.0391315	0.0135656	0.00391892
ENSG00000040199	PHLPP2	Skin_Not_Sun_Exposed_Suprapubic	eqtl	-0.0381914	0.0132397	0.00391892
ENSG00000040199	PHLPP2	Heart_Atrial_Appendage	eqtl	-0.0335661	0.0116454	0.00394717
ENSG00000040199	PHLPP2	Skin_Sun_Exposed_Lower_leg	eqtl	-0.0395338	0.0137158	0.00394717
ENSG00000040199	PHLPP2	Artery_Aorta	eqtl	-0.028393	0.0100438	0.00469976
ENSG00000040199	PHLPP2	Stomach	eqtl	-0.0437257	0.0154676	0.00469976
ENSG00000040199	PHLPP2	Lung	eqtl	-0.0343957	0.012335	0.0052959
ENSG00000040199	PHLPP2	Thyroid	eqtl	-0.0296586	0.0106362	0.0052959
ENSG00000040199	PHLPP2	Heart_Left_Ventricle	eqtl	-0.0315177	0.0113814	0.00561888
ENSG00000040199	PHLPP2	Cells_Cultured_fibroblasts	eqtl	-0.0476736	0.0174579	0.00631867
ENSG00000040199	PHLPP2	Pancreas	eqtl	-0.0339943	0.0124486	0.00631867
ENSG00000040199	PHLPP2	Nerve_Tibial	eqtl	-0.0109431	0.0040152	0.0064222	0.131413
ENSG00000040199	PHLPP2	Kidney_Cortex	eqtl	-0.0193761	0.0071315	0.00658804
ENSG00000040199	PHLPP2	Spleen	eqtl	-0.0232657	0.00876678	0.00795801
ENSG00000040199	PHLPP2	Adipose_Subcutaneous	eqtl	-0.0225974	0.00867872	0.00922036
ENSG00000040199	PHLPP2	Brain_Cerebellar_Hemisphere	eqtl	-0.0503903	0.019469	0.00964691
ENSG00000040199	PHLPP2	Esophagus_Mucosa	eqtl	-0.0443841	0.0171484	0.00964691
ENSG00000040199	PHLPP2	Colon_Sigmoid	eqtl	-0.0354701	0.013722	0.00974056
ENSG00000040199	PHLPP2	Breast_Mammary_Tissue	eqtl	-0.0326213	0.0127649	0.0106018
ENSG00000040199	PHLPP2	Artery_Coronary	eqtl	-0.0270656	0.0117227	0.0209534
ENSG00000040199	PHLPP2	Brain_Spinal_cord_cervical_c-1	eqtl	-0.0272383	0.0129706	0.0357288
ENSG00000040199	PHLPP2	Testis	eqtl	0.00128505	0.00610398	0.833257
ENSG00000173868	PHOSPHO1	Muscle_Skeletal	eqtl	-0.0118655	0.0159049	0.455648
ENSG00000144362	PHOSPHO2	Esophagus_Gastroesophageal_Junction	eqtl	-0.0263852	0.0094716	0.00534099
ENSG00000144362	PHOSPHO2	Nerve_Tibial	eqtl	-0.0195417	0.00701498	0.00534099
ENSG00000144362	PHOSPHO2	Skin_Sun_Exposed_Lower_leg	eqtl	-0.0285671	0.0102741	0.00542773
ENSG00000144362	PHOSPHO2	Colon_Transverse	eqtl	-0.0283598	0.0103451	0.00611818
ENSG00000144362	PHOSPHO2	Esophagus_Muscularis	eqtl	-0.0302288	0.0110269	0.00611818
ENSG00000144362	PHOSPHO2	Heart_Atrial_Appendage	eqtl	-0.0387672	0.0143992	0.00709594
ENSG00000144362	PHOSPHO2	Adipose_Subcutaneous	eqtl	-0.0238276	0.00899155	0.00804918
ENSG00000144362	PHOSPHO2	Adipose_Visceral_Omentum	eqtl	-0.0314827	0.0118803	0.00804918
ENSG00000144362	PHOSPHO2	Colon_Sigmoid	eqtl	-0.0200414	0.00756278	0.00804918
ENSG00000144362	PHOSPHO2	Esophagus_Mucosa	eqtl	-0.0206355	0.00778696	0.00804918
ENSG00000144362	PHOSPHO2	Pancreas	eqtl	-0.0210614	0.00794769	0.00804918
ENSG00000144362	PHOSPHO2	Small_Intestine_Terminal_Ileum	eqtl	-0.0170899	0.006449	0.00804918
ENSG00000144362	PHOSPHO2	Spleen	eqtl	-0.012791	0.00482681	0.00804918
ENSG00000144362	PHOSPHO2	Skin_Not_Sun_Exposed_Suprapubic	eqtl	-0.0355976	0.013561	0.0086649
ENSG00000144362	PHOSPHO2	Artery_Coronary	eqtl	-0.0270535	0.0103061	0.0086649
ENSG00000144362	PHOSPHO2	Brain_Nucleus_accumbens_basal_ganglia	eqtl	-0.0302153	0.0115106	0.0086649
ENSG00000144362	PHOSPHO2	Breast_Mammary_Tissue	eqtl	-0.0365855	0.0139374	0.0086649
ENSG00000144362	PHOSPHO2	Prostate	eqtl	-0.0447722	0.0170561	0.0086649
ENSG00000144362	PHOSPHO2	Stomach	eqtl	-0.0270124	0.0102904	0.0086649
ENSG00000144362	PHOSPHO2	Testis	eqtl	-0.0610197	0.0232456	0.0086649
ENSG00000144362	PHOSPHO2	Adrenal_Gland	eqtl	-0.0157086	0.00622415	0.0116091
ENSG00000144362	PHOSPHO2	Artery_Aorta	eqtl	-0.0218271	0.00873084	0.0124193
ENSG00000144362	PHOSPHO2	Heart_Left_Ventricle	eqtl	-0.0349548	0.0139819	0.0124193
ENSG00000144362	PHOSPHO2	Artery_Tibial	eqtl	-0.0146159	0.00605324	0.0157545	0.274283
ENSG00000144362	PHOSPHO2	Brain_Cortex	eqtl	-0.0172361	0.0073345	0.0187734
ENSG00000144362	PHOSPHO2	Brain_Cerebellum	eqtl	-0.0207754	0.0088406	0.0187734
ENSG00000144362	PHOSPHO2	Muscle_Skeletal	eqtl	-0.0172896	0.00737666	0.0190872	0.50762
ENSG00000144362	PHOSPHO2	Thyroid	eqtl	-0.0268433	0.0115914	0.0205698
ENSG00000144362	PHOSPHO2	Brain_Anterior_cingulate_cortex_BA24	eqtl	-0.0147802	0.006569	0.0244489
ENSG00000144362	PHOSPHO2	Brain_Caudate_basal_ganglia	eqtl	-0.0165531	0.00735693	0.0244489
ENSG00000144362	PHOSPHO2	Brain_Frontal_Cortex_BA9	eqtl	-0.0163252	0.00725564	0.0244489
ENSG00000144362	PHOSPHO2	Pituitary	eqtl	-0.0171673	0.00762992	0.0244489
ENSG00000144362	PHOSPHO2	Brain_Cerebellar_Hemisphere	eqtl	-0.021072	0.010536	0.0455003
ENSG00000144362	PHOSPHO2	Brain_Hypothalamus	eqtl	-0.015193	0.00770058	0.0484986
ENSG00000144362	PHOSPHO2	Liver	eqtl	-0.0143318	0.026529	0.589039
ENSG00000054148	PHPT1	Esophagus_Mucosa	eqtl	0.0171161	0.0184327	0.353111
ENSG00000054148	PHPT1	Heart_Left_Ventricle	eqtl	0.0223743	0.0240954	0.353111
ENSG00000054148	PHPT1	Skin_Not_Sun_Exposed_Suprapubic	eqtl	0.018982	0.023296	0.415178
ENSG00000054148	PHPT1	Cells_Cultured_fibroblasts	eqtl	0.0109341	0.0134333	0.415672
ENSG00000054148	PHPT1	Muscle_Skeletal	eqtl	0.0168392	0.021942	0.442819
ENSG00000054148	PHPT1	Skin_Sun_Exposed_Lower_leg	eqtl	0.0149075	0.0194249	0.442819
16882_27	PHPT1	Blood_Plasma	pqtl	0.00757117	0.0188941	0.688629	0.486963
ENSG00000070047	PHRF1	Nerve_Tibial	eqtl	0.0552792	0.0209039	0.00818251
ENSG00000070047	PHRF1	Esophagus_Gastroesophageal_Junction	eqtl	0.0451706	0.0173733	0.00932238
ENSG00000070047	PHRF1	Esophagus_Mucosa	eqtl	-0.0375609	0.0168241	0.0255781
ENSG00000070047	PHRF1	Brain_Cerebellar_Hemisphere	eqtl	0.0258256	0.0154954	0.0955807
ENSG00000070047	PHRF1	Muscle_Skeletal	eqtl	0.0566984	0.0529186	0.283977
ENSG00000070047	PHRF1	Brain_Cerebellum	eqtl	0.0116725	0.0115325	0.31147	0.184368
ENSG00000070047	PHRF1	Whole_Blood	eqtl	0.0345343	0.0458108	0.450942
ENSG00000070047	PHRF1	Skin_Not_Sun_Exposed_Suprapubic	eqtl	-0.0130331	0.0268808	0.627784
ENSG00000070047	PHRF1	Skin_Sun_Exposed_Lower_leg	eqtl	-0.0126007	0.025989	0.627784
ENSG00000116793	PHTF1	Brain_Cerebellar_Hemisphere	eqtl	-0.0642071	0.0105415	1.12271e-09
ENSG00000116793	PHTF1	Cells_Cultured_fibroblasts	eqtl	-0.0584159	0.0107944	6.24415e-08	3.09365e-05
ENSG00000006576	PHTF2	Cells_Cultured_fibroblasts	eqtl	0.0109293	0.0377557	0.772219
ENSG00000107537	PHYH	Muscle_Skeletal	eqtl	-0.0209086	0.0109252	0.0556467	0.923727
ENSG00000107537	PHYH	Cells_Cultured_fibroblasts	eqtl	-0.0260554	0.0157694	0.0984791	0.789731
ENSG00000107537	PHYH	Adipose_Subcutaneous	eqtl	-0.0505522	0.0344674	0.142467
ENSG00000107537	PHYH	Heart_Left_Ventricle	eqtl	-0.0375752	0.0313126	0.230139
ENSG00000107537	PHYH	Artery_Tibial	eqtl	-0.0208914	0.0214009	0.32897
ENSG00000107537	PHYH	Colon_Sigmoid	eqtl	-0.0106929	0.0109537	0.32897
ENSG00000107537	PHYH	Esophagus_Gastroesophageal_Junction	eqtl	-0.018441	0.0188908	0.32897
ENSG00000107537	PHYH	Artery_Aorta	eqtl	-0.0131958	0.0141613	0.35143
ENSG00000107537	PHYH	Cells_EBV-transformed_lymphocytes	eqtl	-0.00439016	0.00498343	0.378344
ENSG00000107537	PHYH	Esophagus_Muscularis	eqtl	-0.0216907	0.0246219	0.378344
ENSG00000107537	PHYH	Brain_Cerebellum	eqtl	0.00840021	0.0111003	0.449196
ENSG00000107537	PHYH	Brain_Cerebellar_Hemisphere	eqtl	0.0113566	0.0187731	0.54522
ENSG00000107537	PHYH	Whole_Blood	eqtl	0.00810343	0.0136195	0.551851	0.138272
ENSG00000107537	PHYH	Skin_Not_Sun_Exposed_Suprapubic	eqtl	-0.010372	0.0198797	0.601852
ENSG00000107537	PHYH	Artery_Coronary	eqtl	-0.0055307	0.0126881	0.662911
ENSG00000107537	PHYH	Colon_Transverse	eqtl	-0.00733068	0.0168174	0.662911
ENSG00000107537	PHYH	Heart_Atrial_Appendage	eqtl	-0.0122706	0.0281501	0.662911
ENSG00000107537	PHYH	Skin_Sun_Exposed_Lower_leg	eqtl	-0.00596242	0.0136785	0.662911
ENSG00000107537	PHYH	Stomach	eqtl	-0.00534621	0.0122648	0.662911
ENSG00000107537	PHYH	Testis	eqtl	-0.00324988	0.0074556	0.662911
ENSG00000107537	PHYH	Spleen	eqtl	0.00346326	0.00900447	0.700522
ENSG00000107537	PHYH	Lung	eqtl	-0.00463957	0.0141618	0.743206	0.75479
ENSG00000107537	PHYH	Thyroid	eqtl	0.000889049	0.00473798	0.851157	0.42989
ENSG00000107537	PHYH	Pancreas	eqtl	0.00412857	0.0224778	0.85427
ENSG00000107537	PHYH	Adipose_Visceral_Omentum	eqtl	-0.00194226	0.0265443	0.94167
ENSG00000175287	PHYHD1	Esophagus_Mucosa	eqtl	0.0315559	0.0124446	0.0112218	0.208428
ENSG00000175287	PHYHD1	Pancreas	eqtl	0.0147695	0.00635743	0.020169	0.590206
ENSG00000175287	PHYHD1	Nerve_Tibial	eqtl	0.0149781	0.00936431	0.109712	0.921638
ENSG00000175287	PHYHD1	Colon_Sigmoid	eqtl	0.0133227	0.00963758	0.166857	0.993569
ENSG00000175287	PHYHD1	Ovary	eqtl	0.0115663	0.00836736	0.166877	0.98758
ENSG00000175287	PHYHD1	Cells_Cultured_fibroblasts	eqtl	0.0131614	0.00971297	0.175406	0.952364
ENSG00000175287	PHYHD1	Artery_Aorta	eqtl	0.0166111	0.0124896	0.18352	0.976554
ENSG00000175287	PHYHD1	Stomach	eqtl	0.0160042	0.0120333	0.18352	0.97654
ENSG00000175287	PHYHD1	Colon_Transverse	eqtl	0.0222253	0.0167148	0.183624	0.967091
ENSG00000175287	PHYHD1	Esophagus_Muscularis	eqtl	0.00938478	0.00706077	0.1838	0.955444
ENSG00000175287	PHYHD1	Skin_Not_Sun_Exposed_Suprapubic	eqtl	0.0152049	0.0114417	0.183882	0.950952
ENSG00000175287	PHYHD1	Artery_Tibial	eqtl	0.0205483	0.0154655	0.183962	0.946954
ENSG00000175287	PHYHD1	Thyroid	eqtl	0.00791202	0.0059598	0.184322	0.931823
ENSG00000175287	PHYHD1	Adrenal_Gland	eqtl	0.00730495	0.00555177	0.188245
ENSG00000175287	PHYHD1	Brain_Caudate_basal_ganglia	eqtl	0.0174713	0.0132782	0.188245
ENSG00000175287	PHYHD1	Brain_Cortex	eqtl	0.00737185	0.0056026	0.188245
ENSG00000175287	PHYHD1	Brain_Putamen_basal_ganglia	eqtl	0.00699433	0.00531569	0.188245
ENSG00000175287	PHYHD1	Pituitary	eqtl	0.0183015	0.0139092	0.188245
ENSG00000175287	PHYHD1	Prostate	eqtl	0.0099509	0.00756269	0.188245
ENSG00000175287	PHYHD1	Spleen	eqtl	0.00572929	0.00435426	0.188245
ENSG00000175287	PHYHD1	Uterus	eqtl	0.0111251	0.0084551	0.188245
ENSG00000175287	PHYHD1	Heart_Left_Ventricle	eqtl	0.0151792	0.0116399	0.192214	0.980057
ENSG00000175287	PHYHD1	Brain_Nucleus_accumbens_basal_ganglia	eqtl	0.0193904	0.0150374	0.197233
ENSG00000175287	PHYHD1	Heart_Atrial_Appendage	eqtl	0.0157088	0.0122893	0.201162	0.992296
ENSG00000175287	PHYHD1	Lung	eqtl	0.0164473	0.0128684	0.201209	0.983284
ENSG00000175287	PHYHD1	Adipose_Visceral_Omentum	eqtl	0.0239289	0.0188221	0.203616	0.893963
ENSG00000175287	PHYHD1	Breast_Mammary_Tissue	eqtl	0.0219756	0.017605	0.211934	0.920101
ENSG00000175287	PHYHD1	Adipose_Subcutaneous	eqtl	0.0218888	0.0175813	0.213131	0.892694
ENSG00000175287	PHYHD1	Brain_Frontal_Cortex_BA9	eqtl	0.0192249	0.0155436	0.216146
ENSG00000175287	PHYHD1	Brain_Hypothalamus	eqtl	0.0171712	0.0138831	0.216146
ENSG00000175287	PHYHD1	Brain_Spinal_cord_cervical_c-1	eqtl	0.0149839	0.0121147	0.216146
ENSG00000175287	PHYHD1	Esophagus_Gastroesophageal_Junction	eqtl	0.0117907	0.0107875	0.274392	0.983459
ENSG00000175287	PHYHD1	Testis	eqtl	0.077386	0.108951	0.47753
ENSG00000175287	PHYHD1	Skin_Sun_Exposed_Lower_leg	eqtl	0.00561416	0.00947359	0.553441	0.361759
ENSG00000175287	PHYHD1	Muscle_Skeletal	eqtl	0.0024575	0.00449565	0.584626	0.0314953
ENSG00000175287	PHYHD1	Minor_Salivary_Gland	eqtl	0.0120819	0.0616175	0.844549
ENSG00000175287	PHYHD1	Small_Intestine_Terminal_Ileum	eqtl	0.0176553	0.0900423	0.844549
ENSG00000168490	PHYHIP	Esophagus_Mucosa	eqtl	-0.020429	0.0226122	0.366288
ENSG00000168490	PHYHIP	Skin_Not_Sun_Exposed_Suprapubic	eqtl	-0.0325191	0.0359944	0.366288
ENSG00000168490	PHYHIP	Skin_Sun_Exposed_Lower_leg	eqtl	-0.0284564	0.0314976	0.366288
ENSG00000168490	PHYHIP	Brain_Cerebellar_Hemisphere	eqtl	-0.00733279	0.0125089	0.557736
ENSG00000168490	PHYHIP	Brain_Cerebellum	eqtl	-0.00595253	0.0101543	0.557736
ENSG00000165443	PHYHIPL	Adrenal_Gland	eqtl	-0.016493	0.00865885	0.056811
ENSG00000165443	PHYHIPL	Esophagus_Muscularis	eqtl	-0.00964526	0.00805991	0.231425	0.658823
ENSG00000165443	PHYHIPL	Thyroid	eqtl	-0.0149115	0.0126013	0.236677
ENSG00000165443	PHYHIPL	Pancreas	eqtl	0.00744884	0.00665075	0.262714
ENSG00000165443	PHYHIPL	Esophagus_Gastroesophageal_Junction	eqtl	-0.00855555	0.00812604	0.292407	0.522798
ENSG00000165443	PHYHIPL	Colon_Sigmoid	eqtl	-0.0109489	0.0140283	0.435104
ENSG00000175309	PHYKPL	Pancreas	eqtl	0.507053	0.227142	0.0255941
ENSG00000175309	PHYKPL	Brain_Nucleus_accumbens_basal_ganglia	eqtl	-0.0224006	0.0202116	0.267731
ENSG00000175309	PHYKPL	Minor_Salivary_Gland	eqtl	-0.0239115	0.0228432	0.295209
ENSG00000175309	PHYKPL	Artery_Aorta	eqtl	0.131352	0.152039	0.387623
ENSG00000175309	PHYKPL	Testis	eqtl	-0.00534766	0.00697202	0.443071	0.520422
ENSG00000175309	PHYKPL	Colon_Sigmoid	eqtl	-0.0194075	0.0255172	0.446918
ENSG00000175309	PHYKPL	Nerve_Tibial	eqtl	-0.00594156	0.00959865	0.535917	0.582217
ENSG00000175309	PHYKPL	Colon_Transverse	eqtl	0.0505529	0.19499	0.795435
ENSG00000175309	PHYKPL	Spleen	eqtl	0.00223255	0.0117483	0.849284	0.550538
ENSG00000175309	PHYKPL	Adipose_Subcutaneous	eqtl	-0.000638257	0.00484996	0.8953	0.724743
ENSG00000175309	PHYKPL	Skin_Not_Sun_Exposed_Suprapubic	eqtl	-0.000524498	0.00400384	0.895776	0.709158
ENSG00000175309	PHYKPL	Cells_Cultured_fibroblasts	eqtl	-0.000688961	0.00553227	0.900892	0.724315
ENSG00000175309	PHYKPL	Esophagus_Muscularis	eqtl	-0.00310292	0.0288295	0.914289	0.546818
ENSG00000175309	PHYKPL	Brain_Cerebellum	eqtl	-0.000755344	0.00717577	0.916167
ENSG00000175309	PHYKPL	Heart_Left_Ventricle	eqtl	-0.000915309	0.00869543	0.916167
ENSG00000175309	PHYKPL	Brain_Cortex	eqtl	0.00282207	0.0504445	0.955386
ENSG00000175309	PHYKPL	Thyroid	eqtl	-0.000376804	0.00797944	0.962336	0.968783
ENSG00000175309	PHYKPL	Breast_Mammary_Tissue	eqtl	-0.000271624	0.00716545	0.969761	0.909542
ENSG00000175309	PHYKPL	Artery_Tibial	eqtl	-9.64966e-05	0.00391223	0.980322	0.717317
ENSG00000175309	PHYKPL	Whole_Blood	eqtl	-0.000171269	0.00782312	0.982534	0.885871
ENSG00000175309	PHYKPL	Lung	eqtl	-0.000124916	0.00723573	0.986226	0.885374
ENSG00000175309	PHYKPL	Esophagus_Mucosa	eqtl	-9.66286e-05	0.00759768	0.989853	0.885001
ENSG00000175309	PHYKPL	Muscle_Skeletal	eqtl	2.1924e-05	0.00375453	0.995341	0.70514
ENSG00000175309	PHYKPL	Skin_Sun_Exposed_Lower_leg	eqtl	-3.03114e-05	0.00525254	0.995396	0.717181
ENSG00000137558	PI15	Esophagus_Mucosa	eqtl	0.0187325	0.0111553	0.0931043
ENSG00000137558	PI15	Skin_Not_Sun_Exposed_Suprapubic	eqtl	0.0136375	0.00977785	0.163095
ENSG00000137558	PI15	Adipose_Subcutaneous	eqtl	0.0195824	0.0151562	0.196345
ENSG00000137558	PI15	Skin_Sun_Exposed_Lower_leg	eqtl	-0.0500434	0.0507811	0.324392
ENSG00000137558	PI15	Muscle_Skeletal	eqtl	0.00875734	0.0126495	0.488744
ENSG00000137558	PI15	Testis	eqtl	0.00345918	0.0115636	0.764829
ENSG00000137558	PI15	Esophagus_Muscularis	eqtl	0.00209877	0.0130124	0.871865
ENSG00000164530	PI16	Whole_Blood	eqtl	-0.026287	0.0135263	0.0519683
ENSG00000164530	PI16	Brain_Cerebellum	eqtl	-0.0120043	0.00641137	0.0611595
ENSG00000164530	PI16	Brain_Putamen_basal_ganglia	eqtl	-0.00860845	0.0048537	0.0761318
ENSG00000164530	PI16	Brain_Cerebellar_Hemisphere	eqtl	-0.0117047	0.0066704	0.0793077
ENSG00000164530	PI16	Heart_Atrial_Appendage	eqtl	0.0243221	0.0149176	0.10301
ENSG00000164530	PI16	Brain_Hippocampus	eqtl	-0.0135612	0.00858877	0.114348
ENSG00000164530	PI16	Brain_Substantia_nigra	eqtl	-0.00977344	0.00618984	0.114348
ENSG00000164530	PI16	Brain_Spinal_cord_cervical_c-1	eqtl	-0.0075543	0.00481912	0.116982
ENSG00000164530	PI16	Brain_Frontal_Cortex_BA9	eqtl	0.0162457	0.0105455	0.123429
ENSG00000164530	PI16	Nerve_Tibial	eqtl	0.00407707	0.0112119	0.71613
4982_54	PI3	Blood_Plasma	pqtl	-0.00540939	0.0184411	0.769267
ENSG00000124102	PI3	Whole_Blood	eqtl	-0.0030544	0.0183264	0.867632
ENSG00000155252	PI4K2A	Testis	eqtl	-0.00907969	0.0144023	0.52841
ENSG00000155252	PI4K2A	Artery_Aorta	eqtl	-0.00453056	0.0364602	0.901109
ENSG00000038210	PI4K2B	Spleen	eqtl	0.0564468	0.0142739	7.66803e-05
ENSG00000038210	PI4K2B	Cells_Cultured_fibroblasts	eqtl	-0.127793	0.0325023	8.43058e-05
ENSG00000038210	PI4K2B	Nerve_Tibial	eqtl	0.0482887	0.013009	0.000205664	0.278471
ENSG00000038210	PI4K2B	Brain_Cerebellum	eqtl	0.0328331	0.00914104	0.000328356
ENSG00000038210	PI4K2B	Brain_Cerebellar_Hemisphere	eqtl	0.0130599	0.00511625	0.0106913
ENSG00000038210	PI4K2B	Esophagus_Gastroesophageal_Junction	eqtl	0.0153048	0.0161793	0.344176
ENSG00000038210	PI4K2B	Colon_Sigmoid	eqtl	-0.0208338	0.0231487	0.36812
ENSG00000038210	PI4K2B	Prostate	eqtl	0.00874613	0.0119854	0.465555
ENSG00000038210	PI4K2B	Adipose_Subcutaneous	eqtl	0.0122347	0.0216888	0.572684
ENSG00000038210	PI4K2B	Artery_Tibial	eqtl	0.0124912	0.0227113	0.582319
ENSG00000038210	PI4K2B	Esophagus_Muscularis	eqtl	0.00913845	0.0166154	0.582319
ENSG00000038210	PI4K2B	Muscle_Skeletal	eqtl	0.0105839	0.0192434	0.582319
ENSG00000038210	PI4K2B	Thyroid	eqtl	0.00801799	0.0145782	0.582319
ENSG00000241973	PI4KA	Artery_Aorta	eqtl	-0.0434537	0.0133982	0.00118177
ENSG00000241973	PI4KA	Muscle_Skeletal	eqtl	-0.108724	0.0335233	0.00118177
ENSG00000241973	PI4KA	Adrenal_Gland	eqtl	-0.0440569	0.0135842	0.00118177
ENSG00000241973	PI4KA	Heart_Left_Ventricle	eqtl	-0.0369289	0.0115024	0.00132492
ENSG00000241973	PI4KA	Lung	eqtl	-0.0667246	0.0207831	0.00132492
ENSG00000241973	PI4KA	Skin_Sun_Exposed_Lower_leg	eqtl	-0.0345901	0.0108461	0.00142672
ENSG00000241973	PI4KA	Artery_Coronary	eqtl	-0.0488765	0.0155899	0.00171775
ENSG00000241973	PI4KA	Skin_Not_Sun_Exposed_Suprapubic	eqtl	-0.0365084	0.0117462	0.00188289
ENSG00000241973	PI4KA	Prostate	eqtl	-0.0278584	0.00904803	0.00207733
ENSG00000241973	PI4KA	Esophagus_Muscularis	eqtl	-0.0556035	0.018369	0.00246972
ENSG00000241973	PI4KA	Brain_Cerebellum	eqtl	-0.0492973	0.0162857	0.00246972
ENSG00000241973	PI4KA	Colon_Transverse	eqtl	-0.0447132	0.0149044	0.0026998
ENSG00000241973	PI4KA	Pituitary	eqtl	-0.0293371	0.00977905	0.0026998
ENSG00000241973	PI4KA	Cells_EBV-transformed_lymphocytes	eqtl	-0.0418433	0.0141623	0.0031313
ENSG00000241973	PI4KA	Small_Intestine_Terminal_Ileum	eqtl	-0.0364475	0.012944	0.00486575
ENSG00000241973	PI4KA	Adipose_Visceral_Omentum	eqtl	-0.0612984	0.0229153	0.00747293
ENSG00000241973	PI4KA	Whole_Blood	eqtl	-0.113466	0.0424171	0.00747293
ENSG00000241973	PI4KA	Adipose_Subcutaneous	eqtl	-0.0484378	0.0191833	0.0115698
ENSG00000241973	PI4KA	Breast_Mammary_Tissue	eqtl	-0.0425168	0.0168383	0.0115698
ENSG00000241973	PI4KA	Colon_Sigmoid	eqtl	-0.048408	0.0197841	0.0144127
ENSG00000241973	PI4KA	Nerve_Tibial	eqtl	-0.0177177	0.00826437	0.0320435	0.000783924
ENSG00000241973	PI4KA	Stomach	eqtl	-0.048461	0.0234489	0.0387656
ENSG00000241973	PI4KA	Thyroid	eqtl	-0.0174117	0.00968115	0.0720955	8.40576e-05
ENSG00000241973	PI4KA	Testis	eqtl	-0.0505163	0.0340882	0.13836
ENSG00000241973	PI4KA	Pancreas	eqtl	-0.0169273	0.01237	0.17118
ENSG00000241973	PI4KA	Spleen	eqtl	-0.00802315	0.0432677	0.852891
ENSG00000241973	PI4KA	Artery_Tibial	eqtl	-0.0138094	0.080201	0.863292
ENSG00000241973	PI4KA	Esophagus_Mucosa	eqtl	-0.0082995	0.0482009	0.863292
ENSG00000241973	PI4KA	Esophagus_Gastroesophageal_Junction	eqtl	0.00825481	0.0621077	0.894263
ENSG00000274602	PI4KAP1	Skin_Sun_Exposed_Lower_leg	eqtl	-0.00587883	0.0104915	0.575246	0.733949
ENSG00000274602	PI4KAP1	Artery_Coronary	eqtl	-0.00576961	0.0109949	0.599755
ENSG00000274602	PI4KAP1	Cells_EBV-transformed_lymphocytes	eqtl	-0.004531	0.00863455	0.599755
ENSG00000274602	PI4KAP1	Heart_Left_Ventricle	eqtl	-0.00664484	0.0126628	0.599755
ENSG00000274602	PI4KAP1	Testis	eqtl	-0.00555901	0.0105936	0.599755
ENSG00000274602	PI4KAP1	Adipose_Subcutaneous	eqtl	-0.00580031	0.0110534	0.599755
ENSG00000274602	PI4KAP1	Adipose_Visceral_Omentum	eqtl	-0.00591261	0.0112674	0.599755
ENSG00000274602	PI4KAP1	Adrenal_Gland	eqtl	-0.00672303	0.0128118	0.599755
ENSG00000274602	PI4KAP1	Artery_Aorta	eqtl	-0.0052991	0.0100983	0.599755
ENSG00000274602	PI4KAP1	Artery_Tibial	eqtl	-0.00644526	0.0122825	0.599755
ENSG00000274602	PI4KAP1	Brain_Amygdala	eqtl	-0.00858275	0.0163558	0.599755
ENSG00000274602	PI4KAP1	Brain_Anterior_cingulate_cortex_BA24	eqtl	-0.00738472	0.0140728	0.599755
ENSG00000274602	PI4KAP1	Brain_Caudate_basal_ganglia	eqtl	-0.00498247	0.00949489	0.599755
ENSG00000274602	PI4KAP1	Brain_Cerebellar_Hemisphere	eqtl	-0.00746761	0.0142307	0.599755
ENSG00000274602	PI4KAP1	Brain_Cerebellum	eqtl	-0.00673053	0.0128261	0.599755
ENSG00000274602	PI4KAP1	Brain_Cortex	eqtl	-0.0065385	0.0124602	0.599755
ENSG00000274602	PI4KAP1	Brain_Frontal_Cortex_BA9	eqtl	-0.0067648	0.0128914	0.599755
ENSG00000274602	PI4KAP1	Brain_Hippocampus	eqtl	-0.00676571	0.0128931	0.599755
ENSG00000274602	PI4KAP1	Brain_Hypothalamus	eqtl	-0.00641978	0.0122339	0.599755
ENSG00000274602	PI4KAP1	Brain_Nucleus_accumbens_basal_ganglia	eqtl	-0.00696404	0.0132711	0.599755
ENSG00000274602	PI4KAP1	Brain_Putamen_basal_ganglia	eqtl	-0.00622806	0.0118686	0.599755
ENSG00000274602	PI4KAP1	Brain_Spinal_cord_cervical_c-1	eqtl	-0.00683973	0.0130342	0.599755
ENSG00000274602	PI4KAP1	Breast_Mammary_Tissue	eqtl	-0.00569076	0.0108446	0.599755
ENSG00000274602	PI4KAP1	Cells_Cultured_fibroblasts	eqtl	-0.00567584	0.0108162	0.599755
ENSG00000274602	PI4KAP1	Colon_Sigmoid	eqtl	-0.00573328	0.0109257	0.599755
ENSG00000274602	PI4KAP1	Colon_Transverse	eqtl	-0.00579684	0.0110468	0.599755
ENSG00000274602	PI4KAP1	Esophagus_Gastroesophageal_Junction	eqtl	-0.0066297	0.012634	0.599755
ENSG00000274602	PI4KAP1	Esophagus_Mucosa	eqtl	-0.00544985	0.0103856	0.599755
ENSG00000274602	PI4KAP1	Esophagus_Muscularis	eqtl	-0.00596308	0.0113636	0.599755
ENSG00000274602	PI4KAP1	Kidney_Cortex	eqtl	-0.00464867	0.00885879	0.599755
ENSG00000274602	PI4KAP1	Liver	eqtl	-0.00543336	0.0103541	0.599755
ENSG00000274602	PI4KAP1	Lung	eqtl	-0.00554924	0.010575	0.599755
ENSG00000274602	PI4KAP1	Minor_Salivary_Gland	eqtl	-0.00433829	0.0082673	0.599755
ENSG00000274602	PI4KAP1	Muscle_Skeletal	eqtl	-0.00524156	0.00998863	0.599755
ENSG00000274602	PI4KAP1	Nerve_Tibial	eqtl	-0.00542988	0.0103475	0.599755
ENSG00000274602	PI4KAP1	Ovary	eqtl	-0.007605	0.0144925	0.599755
ENSG00000274602	PI4KAP1	Pancreas	eqtl	-0.00552358	0.0105261	0.599755
ENSG00000274602	PI4KAP1	Pituitary	eqtl	-0.00603777	0.0115059	0.599755
ENSG00000274602	PI4KAP1	Prostate	eqtl	-0.00568852	0.0108404	0.599755
ENSG00000274602	PI4KAP1	Skin_Not_Sun_Exposed_Suprapubic	eqtl	-0.00583801	0.0111253	0.599755
ENSG00000274602	PI4KAP1	Small_Intestine_Terminal_Ileum	eqtl	-0.00666455	0.0127004	0.599755
ENSG00000274602	PI4KAP1	Spleen	eqtl	-0.00628173	0.0119709	0.599755
ENSG00000274602	PI4KAP1	Stomach	eqtl	-0.00539383	0.0102788	0.599755
ENSG00000274602	PI4KAP1	Thyroid	eqtl	-0.00608547	0.0115968	0.599755
ENSG00000274602	PI4KAP1	Uterus	eqtl	-0.00534064	0.0101775	0.599755
ENSG00000274602	PI4KAP1	Vagina	eqtl	-0.00623659	0.0118848	0.599755
ENSG00000274602	PI4KAP1	Whole_Blood	eqtl	-0.00660458	0.0125861	0.599755
ENSG00000274602	PI4KAP1	Heart_Atrial_Appendage	eqtl	-0.00449615	0.0106103	0.671746	0.333511
ENSG00000183506	PI4KAP2	Adrenal_Gland	eqtl	0.039539	0.0101854	0.000103627	0.942187
ENSG00000183506	PI4KAP2	Testis	eqtl	0.0408569	0.0106069	0.000117203	0.666761
ENSG00000183506	PI4KAP2	Colon_Sigmoid	eqtl	0.0396039	0.0105931	0.000184999	0.666344
ENSG00000183506	PI4KAP2	Brain_Cortex	eqtl	0.0159593	0.00478964	0.000862114	0.961033
ENSG00000183506	PI4KAP2	Skin_Not_Sun_Exposed_Suprapubic	eqtl	0.0187309	0.00563223	0.000882105	0.252059
ENSG00000183506	PI4KAP2	Brain_Frontal_Cortex_BA9	eqtl	0.0183201	0.00551094	0.000886331
ENSG00000183506	PI4KAP2	Brain_Putamen_basal_ganglia	eqtl	0.0189556	0.00570208	0.000886331
ENSG00000183506	PI4KAP2	Brain_Anterior_cingulate_cortex_BA24	eqtl	0.0161209	0.00500635	0.00128151	0.865154
ENSG00000183506	PI4KAP2	Brain_Caudate_basal_ganglia	eqtl	0.023265	0.00723364	0.00129893
ENSG00000183506	PI4KAP2	Brain_Hippocampus	eqtl	0.0222008	0.00690278	0.00129893
ENSG00000183506	PI4KAP2	Liver	eqtl	0.0328492	0.0102136	0.00129893
ENSG00000183506	PI4KAP2	Brain_Substantia_nigra	eqtl	0.027326	0.00865324	0.00158913
ENSG00000183506	PI4KAP2	Prostate	eqtl	0.0402853	0.0131758	0.00223168	0.545418
ENSG00000183506	PI4KAP2	Brain_Amygdala	eqtl	0.0232907	0.00762973	0.00226844
ENSG00000183506	PI4KAP2	Brain_Nucleus_accumbens_basal_ganglia	eqtl	0.0256304	0.00839618	0.00226844
ENSG00000183506	PI4KAP2	Brain_Cerebellum	eqtl	0.012561	0.00421173	0.00286007	0.140251
ENSG00000183506	PI4KAP2	Cells_Cultured_fibroblasts	eqtl	0.0106509	0.00407138	0.00889533	0.00746916
ENSG00000183506	PI4KAP2	Brain_Cerebellar_Hemisphere	eqtl	0.0151555	0.00639898	0.0178642
ENSG00000183506	PI4KAP2	Artery_Coronary	eqtl	0.0342938	0.0152222	0.0242671
ENSG00000183506	PI4KAP2	Skin_Sun_Exposed_Lower_leg	eqtl	0.0151755	0.00708259	0.0321416	0.0010664
ENSG00000183506	PI4KAP2	Stomach	eqtl	0.0093601	0.00442501	0.0344066	0.00200426
ENSG00000183506	PI4KAP2	Lung	eqtl	0.00988222	0.00492385	0.0447488	0.0167689
ENSG00000183506	PI4KAP2	Esophagus_Muscularis	eqtl	0.00802248	0.00411161	0.0510361	0.00433126
ENSG00000183506	PI4KAP2	Thyroid	eqtl	0.00879171	0.00453434	0.0525112	0.0150771
ENSG00000183506	PI4KAP2	Adipose_Subcutaneous	eqtl	0.0090982	0.00478124	0.0570542	0.00510198
ENSG00000183506	PI4KAP2	Artery_Tibial	eqtl	0.00915118	0.00510912	0.07327	0.00115692
ENSG00000183506	PI4KAP2	Whole_Blood	eqtl	0.00866473	0.00538231	0.10743	0.000345472
ENSG00000183506	PI4KAP2	Artery_Aorta	eqtl	0.0145861	0.00975485	0.134846	0.477367
ENSG00000183506	PI4KAP2	Adipose_Visceral_Omentum	eqtl	0.005063	0.00361054	0.160831	0.14084
ENSG00000183506	PI4KAP2	Heart_Left_Ventricle	eqtl	0.00430878	0.00321514	0.180196	7.81044e-05
ENSG00000183506	PI4KAP2	Breast_Mammary_Tissue	eqtl	0.00609194	0.00466645	0.191731	0.000490836
ENSG00000183506	PI4KAP2	Nerve_Tibial	eqtl	0.00764959	0.00597782	0.200664	0.00432895
ENSG00000183506	PI4KAP2	Muscle_Skeletal	eqtl	0.00395845	0.0032433	0.222276	0.00018484
ENSG00000183506	PI4KAP2	Esophagus_Gastroesophageal_Junction	eqtl	0.00777038	0.00680076	0.253215	0.00803511
ENSG00000183506	PI4KAP2	Heart_Atrial_Appendage	eqtl	0.00468756	0.00420636	0.265108	0.0683179
ENSG00000183506	PI4KAP2	Pituitary	eqtl	0.00730696	0.00706548	0.301054	0.129585
ENSG00000183506	PI4KAP2	Colon_Transverse	eqtl	0.00322773	0.00335351	0.335803	0.00015355
ENSG00000183506	PI4KAP2	Esophagus_Mucosa	eqtl	0.00254691	0.00379639	0.5023	0.000127666
ENSG00000183506	PI4KAP2	Brain_Spinal_cord_cervical_c-1	eqtl	0.00354778	0.00936219	0.704727
ENSG00000183506	PI4KAP2	Kidney_Cortex	eqtl	0.000902897	0.00659809	0.891156
ENSG00000183506	PI4KAP2	Pancreas	eqtl	0.000424676	0.00319812	0.89436	0.00457395
ENSG00000139200	PIANP	Colon_Transverse	eqtl	0.0841091	0.0223253	0.000164929
ENSG00000139200	PIANP	Adipose_Subcutaneous	eqtl	0.0176693	0.0148646	0.234566
ENSG00000139200	PIANP	Adipose_Visceral_Omentum	eqtl	0.0187847	0.015803	0.234566
ENSG00000139200	PIANP	Artery_Aorta	eqtl	0.0156142	0.0131357	0.234566
ENSG00000139200	PIANP	Artery_Tibial	eqtl	0.0153933	0.0129499	0.234566
ENSG00000139200	PIANP	Cells_Cultured_fibroblasts	eqtl	0.0312261	0.0262696	0.234566
ENSG00000139200	PIANP	Colon_Sigmoid	eqtl	0.0199054	0.0167458	0.234566
ENSG00000139200	PIANP	Esophagus_Gastroesophageal_Junction	eqtl	0.0141872	0.0119353	0.234566
ENSG00000139200	PIANP	Esophagus_Mucosa	eqtl	0.0147558	0.0124136	0.234566
ENSG00000139200	PIANP	Esophagus_Muscularis	eqtl	0.013183	0.0110905	0.234566
ENSG00000139200	PIANP	Heart_Atrial_Appendage	eqtl	0.0118312	0.00995322	0.234566
ENSG00000139200	PIANP	Heart_Left_Ventricle	eqtl	0.0150813	0.0126874	0.234566
ENSG00000139200	PIANP	Lung	eqtl	0.0190275	0.0160072	0.234566
ENSG00000139200	PIANP	Muscle_Skeletal	eqtl	0.0209314	0.017609	0.234566
ENSG00000139200	PIANP	Nerve_Tibial	eqtl	0.0101027	0.00849913	0.234566
ENSG00000139200	PIANP	Ovary	eqtl	0.0087807	0.00738693	0.234566
ENSG00000139200	PIANP	Pituitary	eqtl	0.0146679	0.0123396	0.234566
ENSG00000139200	PIANP	Prostate	eqtl	0.0107906	0.00907783	0.234566
ENSG00000139200	PIANP	Skin_Not_Sun_Exposed_Suprapubic	eqtl	0.0148582	0.0124998	0.234566
ENSG00000139200	PIANP	Stomach	eqtl	0.0265173	0.0223082	0.234566
ENSG00000139200	PIANP	Testis	eqtl	0.0168911	0.01421	0.234566
ENSG00000139200	PIANP	Thyroid	eqtl	0.0184468	0.0155188	0.234566
14114_18	PIANP	Blood_Plasma	pqtl	0.0438413	0.0368824	0.234566
9599_6	PIANP	Blood_Plasma	pqtl	0.0449038	0.0377762	0.234566
ENSG00000033800	PIAS1	Lung	eqtl	-0.0425085	0.0235589	0.0711768
ENSG00000033800	PIAS1	Cells_Cultured_fibroblasts	eqtl	0.0212205	0.0132628	0.109599
ENSG00000033800	PIAS1	Skin_Sun_Exposed_Lower_leg	eqtl	0.0348422	0.0217763	0.109599
ENSG00000033800	PIAS1	Whole_Blood	eqtl	0.0328603	0.0230071	0.153214	0.971454
ENSG00000033800	PIAS1	Breast_Mammary_Tissue	eqtl	0.0179544	0.0129671	0.16617
ENSG00000033800	PIAS1	Esophagus_Mucosa	eqtl	0.0306752	0.0221543	0.16617
ENSG00000033800	PIAS1	Artery_Coronary	eqtl	0.0207401	0.0170175	0.222939
ENSG00000033800	PIAS1	Esophagus_Muscularis	eqtl	0.0148731	0.0129651	0.251315	0.420854
ENSG00000033800	PIAS1	Adipose_Visceral_Omentum	eqtl	0.0131664	0.0123449	0.286177	0.359738
ENSG00000033800	PIAS1	Heart_Atrial_Appendage	eqtl	-0.0208212	0.0232008	0.369486
ENSG00000033800	PIAS1	Muscle_Skeletal	eqtl	-0.0236541	0.0280893	0.399729
ENSG00000033800	PIAS1	Adipose_Subcutaneous	eqtl	0.00749267	0.0105059	0.47573	0.0731998
ENSG00000033800	PIAS1	Spleen	eqtl	0.00870736	0.0127261	0.493842
ENSG00000033800	PIAS1	Artery_Aorta	eqtl	-0.00664581	0.0140487	0.636173	0.0470562
ENSG00000033800	PIAS1	Testis	eqtl	0.00480769	0.0164263	0.769765
ENSG00000033800	PIAS1	Colon_Sigmoid	eqtl	0.00682925	0.0252682	0.786952
ENSG00000033800	PIAS1	Esophagus_Gastroesophageal_Junction	eqtl	0.0034155	0.0129789	0.792429
ENSG00000033800	PIAS1	Nerve_Tibial	eqtl	-0.00256344	0.0112004	0.818969	0.0992541
ENSG00000033800	PIAS1	Artery_Tibial	eqtl	-0.000605284	0.0119891	0.959735	0.142653
ENSG00000078043	PIAS2	Nerve_Tibial	eqtl	-0.0249688	0.0337813	0.459828
ENSG00000078043	PIAS2	Skin_Sun_Exposed_Lower_leg	eqtl	-0.0219873	0.0297475	0.459828
ENSG00000078043	PIAS2	Lung	eqtl	-0.0149509	0.0221273	0.499247
ENSG00000078043	PIAS2	Whole_Blood	eqtl	-0.012465	0.0184482	0.499247
ENSG00000078043	PIAS2	Adipose_Subcutaneous	eqtl	-0.0140076	0.022534	0.534191
ENSG00000078043	PIAS2	Colon_Transverse	eqtl	-0.00883311	0.0142098	0.534191
ENSG00000078043	PIAS2	Esophagus_Muscularis	eqtl	-0.0118524	0.019067	0.534191
ENSG00000078043	PIAS2	Brain_Frontal_Cortex_BA9	eqtl	-0.00827648	0.0136742	0.545004
ENSG00000078043	PIAS2	Esophagus_Mucosa	eqtl	-0.00937766	0.0157715	0.552114
ENSG00000078043	PIAS2	Heart_Left_Ventricle	eqtl	-0.00852428	0.0161961	0.598669
ENSG00000105229	PIAS4	Artery_Aorta	eqtl	0.0675191	0.026542	0.0109635
ENSG00000105229	PIAS4	Thyroid	eqtl	-0.0482503	0.0249034	0.0526843
ENSG00000105229	PIAS4	Testis	eqtl	-0.0476045	0.0876469	0.587033
ENSG00000105229	PIAS4	Skin_Not_Sun_Exposed_Suprapubic	eqtl	-0.00353866	0.0362713	0.922281
ENSG00000083535	PIBF1	Artery_Aorta	eqtl	0.132579	0.081464	0.103641
ENSG00000083535	PIBF1	Artery_Tibial	eqtl	0.0171576	0.0190641	0.36812
ENSG00000083535	PIBF1	Adipose_Visceral_Omentum	eqtl	-0.0177788	0.0346218	0.607592
ENSG00000083535	PIBF1	Cells_Cultured_fibroblasts	eqtl	-0.00545198	0.010617	0.607592
ENSG00000083535	PIBF1	Muscle_Skeletal	eqtl	-0.011101	0.0216177	0.607592
ENSG00000083535	PIBF1	Brain_Caudate_basal_ganglia	eqtl	0.00409575	0.00862264	0.634787
ENSG00000083535	PIBF1	Brain_Frontal_Cortex_BA9	eqtl	0.00331771	0.00698465	0.634787
ENSG00000083535	PIBF1	Skin_Not_Sun_Exposed_Suprapubic	eqtl	0.0130474	0.0289943	0.65271
ENSG00000083535	PIBF1	Brain_Hypothalamus	eqtl	-0.00362822	0.00832357	0.662911
ENSG00000083535	PIBF1	Brain_Cerebellum	eqtl	0.00307341	0.00723155	0.670837
ENSG00000083535	PIBF1	Thyroid	eqtl	0.0069223	0.0173058	0.689157
ENSG00000083535	PIBF1	Brain_Cerebellar_Hemisphere	eqtl	0.00308131	0.00821683	0.70766
ENSG00000083535	PIBF1	Brain_Hippocampus	eqtl	0.00353672	0.00943125	0.70766
ENSG00000083535	PIBF1	Skin_Sun_Exposed_Lower_leg	eqtl	0.00688637	0.0196754	0.726339
ENSG00000083535	PIBF1	Brain_Cortex	eqtl	0.00266655	0.00888851	0.764177
ENSG00000083535	PIBF1	Esophagus_Mucosa	eqtl	0.00585923	0.0197083	0.76624
ENSG00000083535	PIBF1	Stomach	eqtl	0.00454478	0.015287	0.76624
ENSG00000083535	PIBF1	Heart_Atrial_Appendage	eqtl	0.00180172	0.0225215	0.936237
ENSG00000073921	PICALM	Cells_Cultured_fibroblasts	eqtl	0.0394978	0.0241989	0.102634	0.174118
ENSG00000073921	PICALM	Artery_Tibial	eqtl	-0.029871	0.0257711	0.246419
ENSG00000073921	PICALM	Adipose_Subcutaneous	eqtl	-0.0054852	0.0255976	0.830324
ENSG00000073921	PICALM	Colon_Sigmoid	eqtl	0.000987445	0.0227112	0.96532
ENSG00000073921	PICALM	Esophagus_Mucosa	eqtl	0.0013608	0.0312985	0.96532
ENSG00000073921	PICALM	Esophagus_Muscularis	eqtl	0.00107778	0.0247889	0.96532
ENSG00000073921	PICALM	Nerve_Tibial	eqtl	0.000796702	0.0183241	0.96532
ENSG00000073921	PICALM	Skin_Not_Sun_Exposed_Suprapubic	eqtl	0.000943152	0.0216925	0.96532
ENSG00000073921	PICALM	Skin_Sun_Exposed_Lower_leg	eqtl	0.00067566	0.0155402	0.96532
ENSG00000073921	PICALM	Thyroid	eqtl	0.00137951	0.0317287	0.96532
ENSG00000073921	PICALM	Artery_Aorta	eqtl	0.000645561	0.0335692	0.984657
ENSG00000073921	PICALM	Breast_Mammary_Tissue	eqtl	0.00074801	0.0396445	0.984946
ENSG00000100151	PICK1	Lung	eqtl	0.0308713	0.0201997	0.126438
ENSG00000100151	PICK1	Whole_Blood	eqtl	0.0209895	0.0137339	0.126438
ENSG00000100151	PICK1	Nerve_Tibial	eqtl	0.0165307	0.0188109	0.37952	0.563507
ENSG00000100151	PICK1	Adipose_Subcutaneous	eqtl	0.0088145	0.0104171	0.397467
ENSG00000100151	PICK1	Colon_Transverse	eqtl	0.025657	0.0303219	0.397467
ENSG00000100151	PICK1	Esophagus_Muscularis	eqtl	0.0131376	0.0155262	0.397467
ENSG00000100151	PICK1	Adipose_Visceral_Omentum	eqtl	0.0107478	0.0135214	0.426688
ENSG00000100151	PICK1	Brain_Putamen_basal_ganglia	eqtl	0.00724148	0.00911026	0.426688
ENSG00000100151	PICK1	Colon_Sigmoid	eqtl	0.0124313	0.0156394	0.426688
ENSG00000100151	PICK1	Muscle_Skeletal	eqtl	0.0128773	0.0162005	0.426688
ENSG00000100151	PICK1	Breast_Mammary_Tissue	eqtl	0.0217727	0.0283046	0.441756
ENSG00000100151	PICK1	Skin_Not_Sun_Exposed_Suprapubic	eqtl	0.0193645	0.0251738	0.441756
ENSG00000100151	PICK1	Cells_Cultured_fibroblasts	eqtl	0.0112478	0.0150292	0.454221	0.427812
ENSG00000100151	PICK1	Skin_Sun_Exposed_Lower_leg	eqtl	0.00733133	0.0111936	0.512493	0.432597
ENSG00000100151	PICK1	Brain_Caudate_basal_ganglia	eqtl	0.00789064	0.0149922	0.598669
ENSG00000100151	PICK1	Brain_Hippocampus	eqtl	0.00523378	0.00994418	0.598669
ENSG00000100151	PICK1	Brain_Spinal_cord_cervical_c-1	eqtl	0.00257602	0.00489443	0.598669
ENSG00000100151	PICK1	Brain_Hypothalamus	eqtl	0.00504495	0.0100899	0.617075
ENSG00000100151	PICK1	Brain_Substantia_nigra	eqtl	0.00489156	0.00978312	0.617075
ENSG00000100151	PICK1	Spleen	eqtl	0.00629293	0.0129005	0.625688
ENSG00000100151	PICK1	Liver	eqtl	0.00407163	0.016558	0.805758
ENSG00000153823	PID1	Pancreas	eqtl	-0.0174258	0.0145215	0.230139
ENSG00000153823	PID1	Muscle_Skeletal	eqtl	-0.00849554	0.0204892	0.67841
ENSG00000153823	PID1	Whole_Blood	eqtl	-0.00146498	0.0230735	0.949375
ENSG00000177595	PIDD1	Brain_Frontal_Cortex_BA9	eqtl	0.0266422	0.0159853	0.0955807
ENSG00000177595	PIDD1	Cells_EBV-transformed_lymphocytes	eqtl	0.0113085	0.00729582	0.121142
ENSG00000177595	PIDD1	Brain_Cortex	eqtl	0.0183967	0.0131405	0.161513
ENSG00000177595	PIDD1	Small_Intestine_Terminal_Ileum	eqtl	-0.0156384	0.0123804	0.206532
ENSG00000177595	PIDD1	Esophagus_Gastroesophageal_Junction	eqtl	-0.016306	0.0144099	0.257811
ENSG00000177595	PIDD1	Colon_Sigmoid	eqtl	-0.0219176	0.0193691	0.257811
ENSG00000177595	PIDD1	Brain_Cerebellar_Hemisphere	eqtl	0.00319601	0.0043907	0.466672	0.00120392
ENSG00000177595	PIDD1	Breast_Mammary_Tissue	eqtl	-0.0052742	0.0117894	0.654609
ENSG00000177595	PIDD1	Vagina	eqtl	-0.00523646	0.011705	0.654609
ENSG00000177595	PIDD1	Adipose_Visceral_Omentum	eqtl	-0.00460911	0.0125105	0.712559
ENSG00000177595	PIDD1	Artery_Tibial	eqtl	-0.00686174	0.0186247	0.712559
ENSG00000177595	PIDD1	Brain_Cerebellum	eqtl	-0.00269182	0.00730637	0.712559
ENSG00000177595	PIDD1	Adrenal_Gland	eqtl	0.00392154	0.0123679	0.751188
ENSG00000177595	PIDD1	Heart_Left_Ventricle	eqtl	0.00671425	0.0211757	0.751188
ENSG00000177595	PIDD1	Liver	eqtl	-0.00364667	0.0125976	0.772219
ENSG00000177595	PIDD1	Prostate	eqtl	-0.00322531	0.011142	0.772219
ENSG00000177595	PIDD1	Colon_Transverse	eqtl	-0.00507879	0.0184683	0.783316
ENSG00000177595	PIDD1	Esophagus_Muscularis	eqtl	-0.00473128	0.0172047	0.783316
ENSG00000177595	PIDD1	Whole_Blood	eqtl	-0.00593975	0.0215991	0.783316
ENSG00000177595	PIDD1	Cells_Cultured_fibroblasts	eqtl	-0.00333549	0.0126749	0.792429
ENSG00000177595	PIDD1	Adipose_Subcutaneous	eqtl	-0.00257573	0.0100454	0.797634
ENSG00000177595	PIDD1	Artery_Aorta	eqtl	-0.00299846	0.011694	0.797634
ENSG00000177595	PIDD1	Artery_Coronary	eqtl	-0.00403076	0.01572	0.797634
ENSG00000177595	PIDD1	Esophagus_Mucosa	eqtl	-0.00335789	0.0130958	0.797634
ENSG00000177595	PIDD1	Heart_Atrial_Appendage	eqtl	-0.00325003	0.0126751	0.797634
ENSG00000177595	PIDD1	Lung	eqtl	-0.0028076	0.0109496	0.797634
ENSG00000177595	PIDD1	Nerve_Tibial	eqtl	-0.00453024	0.0176679	0.797634
ENSG00000177595	PIDD1	Pancreas	eqtl	-0.00472592	0.0184311	0.797634
ENSG00000177595	PIDD1	Skin_Not_Sun_Exposed_Suprapubic	eqtl	-0.00380098	0.0148238	0.797634
ENSG00000177595	PIDD1	Skin_Sun_Exposed_Lower_leg	eqtl	-0.00377283	0.014714	0.797634
ENSG00000177595	PIDD1	Spleen	eqtl	-0.00221591	0.00864207	0.797634
ENSG00000177595	PIDD1	Stomach	eqtl	-0.00518001	0.020202	0.797634
ENSG00000177595	PIDD1	Thyroid	eqtl	-0.00233578	0.00910955	0.797634
ENSG00000177595	PIDD1	Brain_Amygdala	eqtl	0.00210477	0.0133302	0.87454
ENSG00000103335	PIEZO1	Adipose_Subcutaneous	eqtl	-0.020469	0.0229253	0.371934
ENSG00000103335	PIEZO1	Pancreas	eqtl	-0.00963665	0.0126948	0.447791	0.852739
ENSG00000103335	PIEZO1	Esophagus_Muscularis	eqtl	-0.00730609	0.0110084	0.506892	0.983903
ENSG00000103335	PIEZO1	Artery_Aorta	eqtl	-0.013431	0.022385	0.548506
ENSG00000103335	PIEZO1	Artery_Tibial	eqtl	-0.0196683	0.0327804	0.548506
ENSG00000103335	PIEZO1	Esophagus_Mucosa	eqtl	-0.0151111	0.0251851	0.548506
ENSG00000103335	PIEZO1	Lung	eqtl	-0.0135597	0.0225995	0.548506
ENSG00000103335	PIEZO1	Nerve_Tibial	eqtl	-0.0134176	0.0223627	0.548506
ENSG00000103335	PIEZO1	Esophagus_Gastroesophageal_Junction	eqtl	-0.00919039	0.015755	0.559669
ENSG00000103335	PIEZO1	Muscle_Skeletal	eqtl	-0.0134105	0.0229895	0.559669
ENSG00000103335	PIEZO1	Colon_Transverse	eqtl	-0.00813075	0.0151601	0.591732	0.915562
ENSG00000103335	PIEZO1	Cells_Cultured_fibroblasts	eqtl	-0.00999955	0.0203262	0.622752	0.767775
ENSG00000103335	PIEZO1	Heart_Left_Ventricle	eqtl	0.0114545	0.0275623	0.677714
ENSG00000103335	PIEZO1	Brain_Cerebellar_Hemisphere	eqtl	-0.00261216	0.00660722	0.692585
ENSG00000103335	PIEZO1	Colon_Sigmoid	eqtl	-0.00434461	0.0148958	0.770541
ENSG00000103335	PIEZO1	Whole_Blood	eqtl	0.0111601	0.0468724	0.811807
ENSG00000154864	PIEZO2	Nerve_Tibial	eqtl	-0.0192511	0.0169529	0.256137	0.822389
ENSG00000154864	PIEZO2	Cells_EBV-transformed_lymphocytes	eqtl	-0.00413549	0.00450038	0.358138
ENSG00000140451	PIF1	Esophagus_Mucosa	eqtl	0.0512297	0.0257915	0.0469999
ENSG00000140451	PIF1	Brain_Nucleus_accumbens_basal_ganglia	eqtl	-0.0126971	0.00642893	0.0482681
ENSG00000140451	PIF1	Brain_Anterior_cingulate_cortex_BA24	eqtl	-0.0107569	0.00583945	0.0654598
ENSG00000140451	PIF1	Brain_Caudate_basal_ganglia	eqtl	-0.00859642	0.00466663	0.0654598
ENSG00000140451	PIF1	Brain_Cerebellar_Hemisphere	eqtl	-0.00909662	0.00493816	0.0654598
ENSG00000140451	PIF1	Brain_Putamen_basal_ganglia	eqtl	-0.00953516	0.00517623	0.0654598
ENSG00000140451	PIF1	Cells_Cultured_fibroblasts	eqtl	0.0316813	0.022881	0.16617
ENSG00000140451	PIF1	Testis	eqtl	0.0136873	0.00988526	0.16617
ENSG00000140451	PIF1	Brain_Cerebellum	eqtl	-0.00658661	0.00519329	0.204693
ENSG00000140451	PIF1	Brain_Cortex	eqtl	-0.0119322	0.00940807	0.204693
ENSG00000140451	PIF1	Heart_Atrial_Appendage	eqtl	0.0143508	0.0143508	0.317311
ENSG00000140451	PIF1	Adipose_Visceral_Omentum	eqtl	-0.0107839	0.0175624	0.539192
ENSG00000140451	PIF1	Thyroid	eqtl	-0.00192739	0.0061875	0.755423	0.00347805
ENSG00000173947	PIFO	Muscle_Skeletal	eqtl	0.0263944	0.0125481	0.0354266
ENSG00000173947	PIFO	Thyroid	eqtl	-0.0118881	0.0151675	0.433167
ENSG00000173947	PIFO	Testis	eqtl	-0.0129295	0.0177354	0.46599	0.418409
ENSG00000069943	PIGB	Skin_Not_Sun_Exposed_Suprapubic	eqtl	-0.00683809	0.0151415	0.651548
ENSG00000069943	PIGB	Esophagus_Mucosa	eqtl	-0.00383597	0.00928331	0.679451	0.446965
ENSG00000069943	PIGB	Heart_Left_Ventricle	eqtl	0.00373185	0.0127505	0.769765
ENSG00000069943	PIGB	Artery_Tibial	eqtl	-0.00196282	0.00675172	0.77127	0.454338
ENSG00000069943	PIGB	Skin_Sun_Exposed_Lower_leg	eqtl	0.0041133	0.0150758	0.784976	0.545186
ENSG00000069943	PIGB	Artery_Aorta	eqtl	0.00166548	0.00649536	0.797634
ENSG00000069943	PIGB	Spleen	eqtl	0.00255231	0.00995401	0.797634
ENSG00000069943	PIGB	Brain_Frontal_Cortex_BA9	eqtl	0.00185801	0.00743206	0.802587
ENSG00000069943	PIGB	Thyroid	eqtl	-0.00282445	0.0164332	0.863536
ENSG00000069943	PIGB	Artery_Coronary	eqtl	0.00118077	0.00767502	0.877731
ENSG00000069943	PIGB	Ovary	eqtl	0.000685735	0.00702878	0.922281
ENSG00000069943	PIGB	Esophagus_Muscularis	eqtl	0.000303998	0.00592795	0.959101
ENSG00000069943	PIGB	Nerve_Tibial	eqtl	0.000271163	0.00528768	0.959101
ENSG00000069943	PIGB	Uterus	eqtl	0.000345023	0.00672794	0.959101
ENSG00000069943	PIGB	Adipose_Subcutaneous	eqtl	0.00017468	0.00681252	0.979544
ENSG00000069943	PIGB	Adipose_Visceral_Omentum	eqtl	0.000180552	0.00704152	0.979544
ENSG00000069943	PIGB	Breast_Mammary_Tissue	eqtl	0.000202551	0.00789949	0.979544
ENSG00000069943	PIGB	Cells_Cultured_fibroblasts	eqtl	0.000197175	0.00768984	0.979544
ENSG00000069943	PIGB	Colon_Sigmoid	eqtl	0.000155703	0.0060724	0.979544
ENSG00000069943	PIGB	Esophagus_Gastroesophageal_Junction	eqtl	0.000134966	0.00526366	0.979544
ENSG00000069943	PIGB	Heart_Atrial_Appendage	eqtl	0.000252892	0.00986278	0.979544
ENSG00000069943	PIGB	Lung	eqtl	-0.000275415	0.0107412	0.979544
ENSG00000069943	PIGB	Muscle_Skeletal	eqtl	0.000263991	0.0102956	0.979544
ENSG00000069943	PIGB	Colon_Transverse	eqtl	0	0.0115894	1
ENSG00000069943	PIGB	Testis	eqtl	0	0.0109286	1
ENSG00000225973	PIGBOS1	Prostate	eqtl	-0.0145124	0.0115773	0.210016
ENSG00000225973	PIGBOS1	Brain_Anterior_cingulate_cortex_BA24	eqtl	-0.00848712	0.00879574	0.334589
ENSG00000225973	PIGBOS1	Testis	eqtl	0.0163015	0.0194364	0.401632
ENSG00000225973	PIGBOS1	Adipose_Visceral_Omentum	eqtl	-0.0106083	0.0149022	0.476549
ENSG00000225973	PIGBOS1	Esophagus_Muscularis	eqtl	-0.0104047	0.0154737	0.50132
ENSG00000225973	PIGBOS1	Pituitary	eqtl	-0.00525129	0.00780961	0.50132
ENSG00000225973	PIGBOS1	Thyroid	eqtl	-0.00981821	0.0146014	0.50132
ENSG00000225973	PIGBOS1	Brain_Nucleus_accumbens_basal_ganglia	eqtl	-0.00569286	0.00932997	0.54175
ENSG00000225973	PIGBOS1	Brain_Cerebellum	eqtl	-0.00501126	0.00983691	0.610448
ENSG00000225973	PIGBOS1	Cells_Cultured_fibroblasts	eqtl	-0.00295948	0.00886381	0.738467	0.0228389
ENSG00000225973	PIGBOS1	Adrenal_Gland	eqtl	-0.00224829	0.00768166	0.769765
ENSG00000225973	PIGBOS1	Colon_Transverse	eqtl	-0.00386767	0.0132146	0.769765
ENSG00000225973	PIGBOS1	Spleen	eqtl	-0.00307667	0.010512	0.769765
ENSG00000225973	PIGBOS1	Stomach	eqtl	-0.00341789	0.0116778	0.769765
ENSG00000225973	PIGBOS1	Artery_Aorta	eqtl	-0.00479973	0.0191989	0.802587
ENSG00000225973	PIGBOS1	Whole_Blood	eqtl	-0.00525862	0.0210345	0.802587
ENSG00000225973	PIGBOS1	Esophagus_Gastroesophageal_Junction	eqtl	0.00119363	0.0106749	0.910969	0.24134
ENSG00000135845	PIGC	Heart_Left_Ventricle	eqtl	-0.0628087	0.0142572	1.05586e-05
ENSG00000135845	PIGC	Nerve_Tibial	eqtl	-0.0289373	0.00924418	0.00174611	0.637856
ENSG00000135845	PIGC	Colon_Transverse	eqtl	0.0488101	0.0158078	0.00201699
ENSG00000135845	PIGC	Heart_Atrial_Appendage	eqtl	-0.0430932	0.0171672	0.0120661
ENSG00000135845	PIGC	Thyroid	eqtl	-0.0522237	0.0223214	0.0193032
ENSG00000135845	PIGC	Testis	eqtl	-0.0218306	0.0104407	0.0365362
ENSG00000135845	PIGC	Esophagus_Muscularis	eqtl	0.0363603	0.0181802	0.0455003
ENSG00000135845	PIGC	Muscle_Skeletal	eqtl	0.0254499	0.0127249	0.0455003
ENSG00000135845	PIGC	Adipose_Visceral_Omentum	eqtl	0.0388902	0.0198772	0.0504037
ENSG00000135845	PIGC	Skin_Sun_Exposed_Lower_leg	eqtl	0.0403164	0.0206062	0.0504037
ENSG00000135845	PIGC	Artery_Tibial	eqtl	-0.0208807	0.011825	0.0774264	3.11472e-06
ENSG00000135845	PIGC	Whole_Blood	eqtl	0.00750627	0.00590919	0.203988
ENSG00000135845	PIGC	Adipose_Subcutaneous	eqtl	-0.0111721	0.0112212	0.319432	2.195e-06
ENSG00000135845	PIGC	Brain_Cerebellum	eqtl	0.00529317	0.0105863	0.617075
ENSG00000135845	PIGC	Brain_Cerebellar_Hemisphere	eqtl	0.0046099	0.010477	0.659937
ENSG00000135845	PIGC	Brain_Nucleus_accumbens_basal_ganglia	eqtl	0.00269668	0.0145621	0.853084
ENSG00000135845	PIGC	Esophagus_Mucosa	eqtl	-0.00391322	0.0246533	0.873881
ENSG00000151665	PIGF	Nerve_Tibial	eqtl	0.020918	0.0214475	0.329407
ENSG00000151665	PIGF	Artery_Tibial	eqtl	0.0110071	0.0121413	0.364626	0.86033
ENSG00000151665	PIGF	Adipose_Subcutaneous	eqtl	0.0143471	0.0158573	0.365592
ENSG00000151665	PIGF	Brain_Caudate_basal_ganglia	eqtl	0.0134161	0.0148283	0.365592
ENSG00000151665	PIGF	Skin_Sun_Exposed_Lower_leg	eqtl	0.0242291	0.0267796	0.365592
ENSG00000151665	PIGF	Cells_Cultured_fibroblasts	eqtl	0.011618	0.0170218	0.494898
ENSG00000151665	PIGF	Adipose_Visceral_Omentum	eqtl	0.0123592	0.0185387	0.504985
ENSG00000151665	PIGF	Breast_Mammary_Tissue	eqtl	0.00978434	0.0160564	0.542276
ENSG00000151665	PIGF	Pituitary	eqtl	0.00723364	0.0118706	0.542276
ENSG00000151665	PIGF	Testis	eqtl	-0.00669012	0.011429	0.558302
ENSG00000151665	PIGF	Esophagus_Muscularis	eqtl	0.00844985	0.0163364	0.604988
ENSG00000151665	PIGF	Esophagus_Mucosa	eqtl	-0.0107485	0.0238337	0.652004
ENSG00000151665	PIGF	Thyroid	eqtl	0.00287326	0.0197537	0.884352
ENSG00000151665	PIGF	Esophagus_Gastroesophageal_Junction	eqtl	-0.00108246	0.0133504	0.935377
ENSG00000174227	PIGG	Thyroid	eqtl	-0.0161804	0.0199674	0.417742
ENSG00000174227	PIGG	Cells_Cultured_fibroblasts	eqtl	-0.0136061	0.0189302	0.472295
ENSG00000174227	PIGG	Adipose_Subcutaneous	eqtl	-0.00750999	0.010591	0.478268
ENSG00000174227	PIGG	Nerve_Tibial	eqtl	-0.0146213	0.0206197	0.478268
ENSG00000174227	PIGG	Artery_Aorta	eqtl	-0.00801631	0.0160326	0.617075
ENSG00000174227	PIGG	Pancreas	eqtl	-0.00601571	0.0120314	0.617075
ENSG00000174227	PIGG	Esophagus_Mucosa	eqtl	-0.00359134	0.0176302	0.838585
ENSG00000174227	PIGG	Brain_Cerebellum	eqtl	-0.00150876	0.0101841	0.882226
ENSG00000174227	PIGG	Colon_Transverse	eqtl	-0.00122796	0.0221033	0.955696
ENSG00000100564	PIGH	Nerve_Tibial	eqtl	-0.0323395	0.0176397	0.066753
ENSG00000100564	PIGH	Pancreas	eqtl	-0.0354283	0.0193245	0.066753
ENSG00000100564	PIGH	Thyroid	eqtl	-0.0448837	0.024482	0.066753
ENSG00000100564	PIGH	Skin_Sun_Exposed_Lower_leg	eqtl	-0.0255779	0.0139879	0.0674641	0.502207
ENSG00000100564	PIGH	Adipose_Subcutaneous	eqtl	-0.0236758	0.0134275	0.0778614	0.510733
ENSG00000100564	PIGH	Muscle_Skeletal	eqtl	-0.0252351	0.0149979	0.0924575	0.415384
ENSG00000100564	PIGH	Cells_EBV-transformed_lymphocytes	eqtl	0.00922965	0.00663887	0.164455
ENSG00000100564	PIGH	Heart_Left_Ventricle	eqtl	-0.0224206	0.0176425	0.203788
ENSG00000100564	PIGH	Brain_Cerebellum	eqtl	-0.00896176	0.0126129	0.477378
ENSG00000100564	PIGH	Brain_Frontal_Cortex_BA9	eqtl	-0.00740619	0.0104235	0.477378
ENSG00000100564	PIGH	Testis	eqtl	-0.00505172	0.00749599	0.50036	0.940131
ENSG00000100564	PIGH	Artery_Aorta	eqtl	-0.0103208	0.0156876	0.510606
ENSG00000100564	PIGH	Artery_Tibial	eqtl	-0.0100018	0.0152027	0.510606
ENSG00000100564	PIGH	Brain_Cortex	eqtl	-0.0054125	0.008227	0.510606
ENSG00000100564	PIGH	Heart_Atrial_Appendage	eqtl	-0.00679104	0.0103224	0.510606
ENSG00000100564	PIGH	Whole_Blood	eqtl	0.0096983	0.016972	0.567709
ENSG00000100564	PIGH	Brain_Cerebellar_Hemisphere	eqtl	-0.00584784	0.0123454	0.635725
ENSG00000100564	PIGH	Brain_Caudate_basal_ganglia	eqtl	-0.00245024	0.0113761	0.829467
ENSG00000100564	PIGH	Brain_Nucleus_accumbens_basal_ganglia	eqtl	0.000177097	0.0113342	0.987534
ENSG00000142892	PIGK	Adipose_Visceral_Omentum	eqtl	-0.0249123	0.0216628	0.250144
ENSG00000142892	PIGK	Adipose_Subcutaneous	eqtl	0.0163657	0.0230143	0.477015
ENSG00000142892	PIGK	Nerve_Tibial	eqtl	-0.0125933	0.0187116	0.500933	0.349738
ENSG00000142892	PIGK	Skin_Sun_Exposed_Lower_leg	eqtl	-0.0048503	0.0151027	0.748094	0.31337
ENSG00000142892	PIGK	Lung	eqtl	0.0255377	0.0847852	0.763258
ENSG00000142892	PIGK	Muscle_Skeletal	eqtl	0.00419578	0.0228861	0.854536
ENSG00000142892	PIGK	Thyroid	eqtl	0.00423344	0.0260054	0.870683
ENSG00000142892	PIGK	Esophagus_Mucosa	eqtl	0.00318847	0.0274208	0.907431
ENSG00000142892	PIGK	Artery_Aorta	eqtl	-0.000917524	0.0131512	0.944379
ENSG00000142892	PIGK	Esophagus_Gastroesophageal_Junction	eqtl	-0.00158564	0.0227275	0.944379
ENSG00000142892	PIGK	Esophagus_Muscularis	eqtl	0.00164258	0.0235437	0.944379
ENSG00000142892	PIGK	Heart_Atrial_Appendage	eqtl	-0.00157646	0.0225959	0.944379
ENSG00000142892	PIGK	Artery_Tibial	eqtl	0.000881807	0.0193998	0.963745
ENSG00000142892	PIGK	Skin_Not_Sun_Exposed_Suprapubic	eqtl	0.000562952	0.0247699	0.981868
ENSG00000108474	PIGL	Nerve_Tibial	eqtl	-0.057192	0.0241686	0.0179633	0.516697
ENSG00000108474	PIGL	Adipose_Subcutaneous	eqtl	-0.0513158	0.025	0.0401083
ENSG00000108474	PIGL	Esophagus_Muscularis	eqtl	-0.0545778	0.0280788	0.0519274	0.89249
ENSG00000108474	PIGL	Thyroid	eqtl	-0.0629606	0.0330643	0.0568861	0.52522
ENSG00000108474	PIGL	Artery_Tibial	eqtl	-0.0481379	0.0254328	0.0583913	0.847246
ENSG00000108474	PIGL	Skin_Sun_Exposed_Lower_leg	eqtl	-0.0571006	0.0319092	0.0735386
ENSG00000108474	PIGL	Muscle_Skeletal	eqtl	-0.0448623	0.0251501	0.0744588
ENSG00000108474	PIGL	Heart_Left_Ventricle	eqtl	-0.013514	0.0076926	0.0789593
ENSG00000108474	PIGL	Skin_Not_Sun_Exposed_Suprapubic	eqtl	-0.0359587	0.0204688	0.0789593
ENSG00000108474	PIGL	Esophagus_Gastroesophageal_Junction	eqtl	-0.0418536	0.0238961	0.0798635	0.842959
ENSG00000108474	PIGL	Artery_Aorta	eqtl	-0.0494931	0.0300832	0.0999275	0.574106
ENSG00000108474	PIGL	Adipose_Visceral_Omentum	eqtl	-0.0344881	0.0227868	0.130149
ENSG00000108474	PIGL	Heart_Atrial_Appendage	eqtl	-0.068651	0.0891041	0.441028
ENSG00000108474	PIGL	Breast_Mammary_Tissue	eqtl	-0.0245941	0.0386331	0.524382	0.776332
ENSG00000108474	PIGL	Brain_Cerebellar_Hemisphere	eqtl	-0.00747778	0.012463	0.548506
ENSG00000108474	PIGL	Adrenal_Gland	eqtl	-0.0429626	0.0743253	0.563241
ENSG00000108474	PIGL	Cells_Cultured_fibroblasts	eqtl	-0.0509742	0.109396	0.641244
ENSG00000108474	PIGL	Colon_Transverse	eqtl	-0.0537572	0.115369	0.641244
ENSG00000108474	PIGL	Esophagus_Mucosa	eqtl	-0.0524241	0.112508	0.641244
ENSG00000108474	PIGL	Lung	eqtl	-0.0633379	0.13593	0.641244
ENSG00000108474	PIGL	Stomach	eqtl	-0.0760746	0.163264	0.641244
ENSG00000108474	PIGL	Testis	eqtl	-0.0448005	0.0961464	0.641244
ENSG00000143315	PIGM	Spleen	eqtl	-0.0118515	0.00783402	0.130325
ENSG00000143315	PIGM	Whole_Blood	eqtl	-0.0184677	0.0122074	0.130325
ENSG00000143315	PIGM	Muscle_Skeletal	eqtl	0.014882	0.0129879	0.251864
ENSG00000143315	PIGM	Adrenal_Gland	eqtl	0.00869873	0.0118054	0.461218
ENSG00000197563	PIGN	Muscle_Skeletal	eqtl	-0.0320598	0.0154771	0.0383188
ENSG00000197563	PIGN	Breast_Mammary_Tissue	eqtl	0.0177934	0.00934895	0.0570079	0.945397
ENSG00000197563	PIGN	Spleen	eqtl	0.014716	0.00814853	0.070923
ENSG00000197563	PIGN	Esophagus_Gastroesophageal_Junction	eqtl	0.0165825	0.00918204	0.070923
ENSG00000197563	PIGN	Prostate	eqtl	0.0222899	0.0125484	0.0756809
ENSG00000197563	PIGN	Cells_Cultured_fibroblasts	eqtl	0.0131961	0.007458	0.0768283	0.949944
ENSG00000197563	PIGN	Colon_Sigmoid	eqtl	0.0216983	0.0127197	0.08803
ENSG00000197563	PIGN	Ovary	eqtl	0.0124521	0.00729953	0.08803
ENSG00000197563	PIGN	Nerve_Tibial	eqtl	0.0170914	0.0102339	0.0949034	0.984502
ENSG00000197563	PIGN	Adipose_Visceral_Omentum	eqtl	0.0150227	0.00917048	0.101388	0.9232
ENSG00000197563	PIGN	Vagina	eqtl	0.0186162	0.0119931	0.120605
ENSG00000197563	PIGN	Brain_Hippocampus	eqtl	-0.0174618	0.0135418	0.197233
ENSG00000197563	PIGN	Brain_Cortex	eqtl	-0.0139439	0.0110389	0.206532
ENSG00000197563	PIGN	Brain_Frontal_Cortex_BA9	eqtl	-0.0118579	0.00953788	0.213778
ENSG00000197563	PIGN	Cells_EBV-transformed_lymphocytes	eqtl	-0.00626793	0.00504159	0.213778
ENSG00000197563	PIGN	Brain_Putamen_basal_ganglia	eqtl	-0.00965331	0.00853083	0.257811
ENSG00000197563	PIGN	Pancreas	eqtl	-0.0110415	0.0102336	0.280611
ENSG00000197563	PIGN	Adipose_Subcutaneous	eqtl	0.00793953	0.00808636	0.326178	0.127136
ENSG00000197563	PIGN	Whole_Blood	eqtl	0.00885008	0.0112421	0.431149	0.0476504
ENSG00000197563	PIGN	Thyroid	eqtl	0.00755711	0.00969505	0.435696	0.124865
ENSG00000197563	PIGN	Artery_Tibial	eqtl	0.00624573	0.00939377	0.506127	0.0473339
ENSG00000197563	PIGN	Heart_Atrial_Appendage	eqtl	0.00746189	0.0134949	0.580304
ENSG00000197563	PIGN	Minor_Salivary_Gland	eqtl	0.00911005	0.0164756	0.580304
ENSG00000197563	PIGN	Small_Intestine_Terminal_Ileum	eqtl	-0.00631053	0.0126211	0.617075
ENSG00000197563	PIGN	Adrenal_Gland	eqtl	0.0134571	0.0383009	0.725325
ENSG00000197563	PIGN	Artery_Aorta	eqtl	-0.00371081	0.0106919	0.728541	0.197001
ENSG00000197563	PIGN	Esophagus_Muscularis	eqtl	0.00316618	0.00926038	0.732422	0.0203836
ENSG00000197563	PIGN	Lung	eqtl	0.00367687	0.0114581	0.748289	0.027138
ENSG00000197563	PIGN	Artery_Coronary	eqtl	-0.00196361	0.00694216	0.777289	0.0107218
ENSG00000197563	PIGN	Brain_Caudate_basal_ganglia	eqtl	0.00978639	0.0353265	0.781759
ENSG00000197563	PIGN	Stomach	eqtl	-0.00457146	0.0289526	0.87454
ENSG00000197563	PIGN	Skin_Sun_Exposed_Lower_leg	eqtl	-0.00149184	0.00959615	0.876457	0.0549212
ENSG00000197563	PIGN	Brain_Cerebellum	eqtl	0.00151795	0.00986667	0.877731
ENSG00000197563	PIGN	Esophagus_Mucosa	eqtl	-0.0013578	0.0108282	0.900211	0.053787
ENSG00000197563	PIGN	Testis	eqtl	-0.000786577	0.00921118	0.931948	0.0270074
ENSG00000197563	PIGN	Colon_Transverse	eqtl	-0.000275529	0.0132317	0.983387	0.796391
ENSG00000197563	PIGN	Skin_Not_Sun_Exposed_Suprapubic	eqtl	-5.77146e-05	0.00907498	0.994926	0.0231398
ENSG00000165282	PIGO	Breast_Mammary_Tissue	eqtl	0.0573442	0.0235748	0.0149978
ENSG00000165282	PIGO	Esophagus_Gastroesophageal_Junction	eqtl	0.0396923	0.016759	0.0178642
ENSG00000165282	PIGO	Skin_Not_Sun_Exposed_Suprapubic	eqtl	0.0491892	0.0207688	0.0178642
ENSG00000165282	PIGO	Pancreas	eqtl	0.0241256	0.0105017	0.0216018
ENSG00000165282	PIGO	Esophagus_Mucosa	eqtl	0.0539445	0.023836	0.023626
ENSG00000165282	PIGO	Artery_Aorta	eqtl	0.0522203	0.0241997	0.030936
ENSG00000165282	PIGO	Brain_Cortex	eqtl	0.0256057	0.0126321	0.0426596
ENSG00000165282	PIGO	Adipose_Subcutaneous	eqtl	0.0406165	0.020579	0.0484177
ENSG00000165282	PIGO	Artery_Tibial	eqtl	0.0485299	0.0245885	0.0484177
ENSG00000165282	PIGO	Cells_Cultured_fibroblasts	eqtl	0.0380217	0.0192643	0.0484177
ENSG00000165282	PIGO	Heart_Left_Ventricle	eqtl	0.0295995	0.0149971	0.0484177
ENSG00000165282	PIGO	Muscle_Skeletal	eqtl	0.0431037	0.0218392	0.0484177
ENSG00000165282	PIGO	Nerve_Tibial	eqtl	0.0276342	0.0140013	0.0484177
ENSG00000165282	PIGO	Skin_Sun_Exposed_Lower_leg	eqtl	0.0475053	0.0240694	0.0484177
ENSG00000165282	PIGO	Testis	eqtl	0.0158506	0.00803097	0.0484177
ENSG00000165282	PIGO	Esophagus_Muscularis	eqtl	0.0341387	0.0172969	0.0484177
ENSG00000165282	PIGO	Adrenal_Gland	eqtl	0.0272234	0.0139898	0.0516612
ENSG00000165282	PIGO	Brain_Hippocampus	eqtl	0.0247506	0.0128839	0.0547251
ENSG00000165282	PIGO	Thyroid	eqtl	0.0318684	0.0209046	0.127392	0.209664
ENSG00000185808	PIGP	Adipose_Subcutaneous	eqtl	-0.0153135	0.00734015	0.0369541	0.447384
ENSG00000185808	PIGP	Artery_Tibial	eqtl	-0.0161338	0.00841788	0.0552876	0.749591
ENSG00000185808	PIGP	Spleen	eqtl	-0.00969115	0.00516861	0.0607927
ENSG00000185808	PIGP	Lung	eqtl	-0.0187585	0.0102141	0.0662796	0.970849
ENSG00000185808	PIGP	Artery_Aorta	eqtl	-0.0109303	0.00619315	0.0775807	0.922925
ENSG00000185808	PIGP	Skin_Not_Sun_Exposed_Suprapubic	eqtl	-0.00612646	0.00351232	0.0811106	0.564681
ENSG00000185808	PIGP	Adipose_Visceral_Omentum	eqtl	-0.0150058	0.00948332	0.113573	0.803235
ENSG00000185808	PIGP	Heart_Left_Ventricle	eqtl	-0.0256945	0.0167218	0.124395
ENSG00000185808	PIGP	Liver	eqtl	-0.017255	0.0112295	0.124395
ENSG00000185808	PIGP	Muscle_Skeletal	eqtl	-0.0218541	0.0142225	0.124395
ENSG00000185808	PIGP	Whole_Blood	eqtl	-0.0139085	0.00905155	0.124395
ENSG00000185808	PIGP	Adrenal_Gland	eqtl	-0.011325	0.00781033	0.147059
ENSG00000185808	PIGP	Esophagus_Mucosa	eqtl	-0.0105028	0.00724332	0.147059
ENSG00000185808	PIGP	Heart_Atrial_Appendage	eqtl	-0.0120309	0.00859352	0.161513
ENSG00000185808	PIGP	Minor_Salivary_Gland	eqtl	-0.00847014	0.0060501	0.161513
ENSG00000185808	PIGP	Ovary	eqtl	-0.012798	0.00914142	0.161513
ENSG00000185808	PIGP	Small_Intestine_Terminal_Ileum	eqtl	-0.0142363	0.0101688	0.161513
ENSG00000185808	PIGP	Stomach	eqtl	-0.0101229	0.00723063	0.161513
ENSG00000185808	PIGP	Thyroid	eqtl	-0.0145062	0.0103615	0.161513
ENSG00000185808	PIGP	Artery_Coronary	eqtl	-0.012136	0.00928048	0.190978
ENSG00000185808	PIGP	Cells_EBV-transformed_lymphocytes	eqtl	-0.00696056	0.00532278	0.190978
ENSG00000185808	PIGP	Vagina	eqtl	-0.00719634	0.00550308	0.190978
ENSG00000185808	PIGP	Pituitary	eqtl	-0.0165703	0.0133283	0.213778
ENSG00000185808	PIGP	Nerve_Tibial	eqtl	-0.0115942	0.00951502	0.223026	0.453749
ENSG00000185808	PIGP	Brain_Nucleus_accumbens_basal_ganglia	eqtl	-0.0134448	0.011204	0.230139
ENSG00000185808	PIGP	Brain_Cerebellar_Hemisphere	eqtl	-0.00542533	0.00456221	0.234365
ENSG00000185808	PIGP	Brain_Cerebellum	eqtl	-0.00510977	0.00429685	0.234365
ENSG00000185808	PIGP	Brain_Frontal_Cortex_BA9	eqtl	-0.0128704	0.0108228	0.234365
ENSG00000185808	PIGP	Colon_Sigmoid	eqtl	-0.00716629	0.0060262	0.234365
ENSG00000185808	PIGP	Prostate	eqtl	-0.0118925	0.0100005	0.234365
ENSG00000185808	PIGP	Testis	eqtl	0.00618752	0.00520314	0.234365
ENSG00000185808	PIGP	Uterus	eqtl	-0.00530056	0.00445729	0.234365
ENSG00000185808	PIGP	Breast_Mammary_Tissue	eqtl	-0.0148359	0.0126165	0.23963	0.474427
ENSG00000185808	PIGP	Esophagus_Gastroesophageal_Junction	eqtl	-0.00692403	0.00612164	0.258023	0.713467
ENSG00000185808	PIGP	Esophagus_Muscularis	eqtl	-0.00639426	0.00567877	0.260168	0.70209
ENSG00000185808	PIGP	Colon_Transverse	eqtl	-0.00573372	0.00512438	0.263178	0.687131
ENSG00000185808	PIGP	Cells_Cultured_fibroblasts	eqtl	-0.0052743	0.00568362	0.353417	0.457087
ENSG00000185808	PIGP	Skin_Sun_Exposed_Lower_leg	eqtl	-0.00538486	0.00584674	0.357049	0.451882
ENSG00000185808	PIGP	Brain_Cortex	eqtl	-0.00774653	0.00843005	0.358138
ENSG00000185808	PIGP	Pancreas	eqtl	-0.00983044	0.0143471	0.493227
ENSG00000007541	PIGQ	Artery_Tibial	eqtl	0.0390446	0.0231543	0.0917429
ENSG00000007541	PIGQ	Lung	eqtl	0.0367712	0.025047	0.142081
ENSG00000007541	PIGQ	Nerve_Tibial	eqtl	0.0297156	0.0202411	0.142081
ENSG00000007541	PIGQ	Spleen	eqtl	0.0213187	0.0145214	0.142081
ENSG00000007541	PIGQ	Skin_Sun_Exposed_Lower_leg	eqtl	0.0272536	0.0221724	0.219009
ENSG00000007541	PIGQ	Esophagus_Gastroesophageal_Junction	eqtl	0.0147495	0.0158288	0.35143
ENSG00000007541	PIGQ	Esophagus_Muscularis	eqtl	0.0131116	0.014071	0.35143
ENSG00000007541	PIGQ	Brain_Frontal_Cortex_BA9	eqtl	-0.00756194	0.0106427	0.477378
ENSG00000007541	PIGQ	Brain_Putamen_basal_ganglia	eqtl	-0.00423626	0.00894322	0.635725
ENSG00000007541	PIGQ	Brain_Caudate_basal_ganglia	eqtl	-0.00451113	0.010432	0.665427
ENSG00000007541	PIGQ	Heart_Atrial_Appendage	eqtl	0.0112157	0.0321177	0.726934
ENSG00000007541	PIGQ	Brain_Cerebellum	eqtl	0.00511631	0.01569	0.744359
ENSG00000007541	PIGQ	Brain_Nucleus_accumbens_basal_ganglia	eqtl	-0.00446249	0.0150102	0.76624
ENSG00000007541	PIGQ	Brain_Hypothalamus	eqtl	-0.00138764	0.00570474	0.807817
ENSG00000007541	PIGQ	Thyroid	eqtl	0.00412328	0.0169512	0.807817
ENSG00000007541	PIGQ	Brain_Cortex	eqtl	-0.000953166	0.00905508	0.916167
ENSG00000007541	PIGQ	Brain_Hippocampus	eqtl	-0.00155042	0.014729	0.916167
ENSG00000007541	PIGQ	Brain_Anterior_cingulate_cortex_BA24	eqtl	0.000650641	0.0123622	0.958025
3216_2	PIGR	Blood_Plasma	pqtl	0.00533808	0.0219454	0.807817
ENSG00000124155	PIGT	Nerve_Tibial	eqtl	-0.0193732	0.0196807	0.324931
ENSG00000124155	PIGT	Pituitary	eqtl	-0.0275985	0.0280366	0.324931
ENSG00000124155	PIGT	Testis	eqtl	-0.0237862	0.0241638	0.324931
ENSG00000124155	PIGT	Thyroid	eqtl	-0.0510188	0.0518286	0.324931
ENSG00000101464	PIGU	Artery_Tibial	eqtl	0.132075	0.0222126	2.74865e-09
ENSG00000101464	PIGU	Skin_Not_Sun_Exposed_Suprapubic	eqtl	0.0375508	0.0246427	0.127556
ENSG00000101464	PIGU	Testis	eqtl	0.00840899	0.00769636	0.274573
ENSG00000060642	PIGV	Esophagus_Muscularis	eqtl	-0.0242585	0.0124808	0.0519362
ENSG00000060642	PIGV	Muscle_Skeletal	eqtl	-0.0251161	0.0129221	0.0519362
ENSG00000060642	PIGV	Heart_Atrial_Appendage	eqtl	-0.0382898	0.0198936	0.054263
ENSG00000060642	PIGV	Skin_Not_Sun_Exposed_Suprapubic	eqtl	-0.0390961	0.021209	0.0652745
ENSG00000060642	PIGV	Colon_Sigmoid	eqtl	-0.0167482	0.0111102	0.131692
ENSG00000060642	PIGV	Esophagus_Gastroesophageal_Junction	eqtl	-0.0178866	0.0118654	0.131692
ENSG00000060642	PIGV	Artery_Tibial	eqtl	-0.0240946	0.017809	0.176074
ENSG00000060642	PIGV	Adipose_Subcutaneous	eqtl	-0.0216465	0.0163552	0.185659
ENSG00000060642	PIGV	Cells_Cultured_fibroblasts	eqtl	-0.0266401	0.0201281	0.185659
ENSG00000060642	PIGV	Thyroid	eqtl	-0.0227888	0.0172182	0.185659
ENSG00000060642	PIGV	Breast_Mammary_Tissue	eqtl	-0.0237611	0.0181546	0.190594
ENSG00000060642	PIGV	Heart_Left_Ventricle	eqtl	-0.0143976	0.0110004	0.190594
ENSG00000060642	PIGV	Nerve_Tibial	eqtl	-0.0205413	0.0156945	0.190594
ENSG00000060642	PIGV	Skin_Sun_Exposed_Lower_leg	eqtl	-0.0242085	0.0184964	0.190594
ENSG00000060642	PIGV	Adipose_Visceral_Omentum	eqtl	-0.0293091	0.0229083	0.200752
ENSG00000060642	PIGV	Colon_Transverse	eqtl	-0.0199833	0.0162217	0.217992
ENSG00000060642	PIGV	Spleen	eqtl	-0.0131591	0.0106821	0.217992
ENSG00000060642	PIGV	Stomach	eqtl	-0.0202855	0.016467	0.217992
ENSG00000060642	PIGV	Artery_Aorta	eqtl	-0.0132043	0.0132043	0.317311
ENSG00000060642	PIGV	Pancreas	eqtl	-0.0152454	0.0154696	0.324375
ENSG00000060642	PIGV	Pituitary	eqtl	-0.013192	0.013774	0.338191
ENSG00000060642	PIGV	Esophagus_Mucosa	eqtl	-0.014591	0.0157309	0.353648
ENSG00000060642	PIGV	Minor_Salivary_Gland	eqtl	-0.00810797	0.0087414	0.353648
ENSG00000060642	PIGV	Whole_Blood	eqtl	-0.0165666	0.0178609	0.353648
ENSG00000277161	PIGW	Muscle_Skeletal	eqtl	0.0929682	0.0320864	0.00376227
ENSG00000163964	PIGX	Whole_Blood	eqtl	0.0219131	0.0193655	0.257823	0.736763
ENSG00000163964	PIGX	Brain_Cerebellar_Hemisphere	eqtl	0.0137593	0.0137593	0.317311
ENSG00000163964	PIGX	Breast_Mammary_Tissue	eqtl	0.00986682	0.00986682	0.317311
ENSG00000163964	PIGX	Esophagus_Gastroesophageal_Junction	eqtl	0.0125569	0.0125569	0.317311
ENSG00000163964	PIGX	Thyroid	eqtl	0.0148964	0.0148964	0.317311
ENSG00000163964	PIGX	Brain_Cerebellum	eqtl	0.00808934	0.00830797	0.330213
ENSG00000163964	PIGX	Heart_Atrial_Appendage	eqtl	0.00885769	0.00909709	0.330213
ENSG00000163964	PIGX	Ovary	eqtl	0.0109631	0.0112594	0.330213
ENSG00000163964	PIGX	Adrenal_Gland	eqtl	0.00808689	0.00878006	0.357023
ENSG00000163964	PIGX	Heart_Left_Ventricle	eqtl	0.0104962	0.0113958	0.357023
ENSG00000163964	PIGX	Pituitary	eqtl	0.011335	0.0123066	0.357023
ENSG00000163964	PIGX	Stomach	eqtl	0.0129775	0.0140899	0.357023
ENSG00000163964	PIGX	Muscle_Skeletal	eqtl	0.00929249	0.0101395	0.359425	0.673221
ENSG00000163964	PIGX	Colon_Sigmoid	eqtl	0.0115633	0.0140928	0.411924
ENSG00000163964	PIGX	Pancreas	eqtl	0.0057941	0.00846831	0.493842
ENSG00000163964	PIGX	Artery_Coronary	eqtl	0.00691354	0.0107279	0.519287
ENSG00000163964	PIGX	Artery_Aorta	eqtl	0.00416781	0.00670148	0.533992	0.354077
ENSG00000163964	PIGX	Esophagus_Mucosa	eqtl	0.00776777	0.0126226	0.538301
ENSG00000163964	PIGX	Lung	eqtl	0.00604892	0.0102569	0.555363
ENSG00000163964	PIGX	Brain_Anterior_cingulate_cortex_BA24	eqtl	0.00825085	0.014057	0.557233
ENSG00000163964	PIGX	Brain_Hippocampus	eqtl	0.0100805	0.0171742	0.557233
ENSG00000163964	PIGX	Brain_Hypothalamus	eqtl	0.00662296	0.0112836	0.557233
ENSG00000163964	PIGX	Brain_Putamen_basal_ganglia	eqtl	0.00656101	0.011178	0.557233
ENSG00000163964	PIGX	Brain_Spinal_cord_cervical_c-1	eqtl	0.00348495	0.00593733	0.557233
ENSG00000163964	PIGX	Testis	eqtl	0.00403891	0.00688111	0.557233
ENSG00000163964	PIGX	Artery_Tibial	eqtl	0.00418529	0.00721928	0.562091	0.340251
ENSG00000163964	PIGX	Skin_Not_Sun_Exposed_Suprapubic	eqtl	0.00922838	0.0163594	0.572684
ENSG00000163964	PIGX	Skin_Sun_Exposed_Lower_leg	eqtl	0.00660885	0.0117157	0.572684
ENSG00000163964	PIGX	Adipose_Subcutaneous	eqtl	0.00491574	0.00977786	0.615146	0.574872
ENSG00000163964	PIGX	Adipose_Visceral_Omentum	eqtl	0.00366933	0.00777443	0.636945	0.37595
ENSG00000163964	PIGX	Cells_Cultured_fibroblasts	eqtl	0.00411677	0.0108524	0.704435	0.593479
ENSG00000163964	PIGX	Brain_Caudate_basal_ganglia	eqtl	0.00422846	0.0121568	0.727971
ENSG00000163964	PIGX	Brain_Frontal_Cortex_BA9	eqtl	0.00367902	0.0105772	0.727971
ENSG00000163964	PIGX	Brain_Substantia_nigra	eqtl	0.0024492	0.00704145	0.727971
ENSG00000163964	PIGX	Brain_Nucleus_accumbens_basal_ganglia	eqtl	0.00508681	0.0155996	0.744359
ENSG00000163964	PIGX	Esophagus_Muscularis	eqtl	-0.00062317	0.0088146	0.943639	0.0499794
ENSG00000163964	PIGX	Nerve_Tibial	eqtl	-0.00057673	0.00891151	0.948399	0.114459
ENSG00000119227	PIGZ	Esophagus_Mucosa	eqtl	-0.0153396	0.00714948	0.0319084	0.725507
ENSG00000119227	PIGZ	Lung	eqtl	-0.0130307	0.00642151	0.0424357	0.729096
ENSG00000119227	PIGZ	Adipose_Subcutaneous	eqtl	-0.0154231	0.00810247	0.0569751	0.569406
ENSG00000119227	PIGZ	Brain_Putamen_basal_ganglia	eqtl	-0.0103615	0.00589316	0.0787097	0.894042
ENSG00000119227	PIGZ	Heart_Atrial_Appendage	eqtl	-0.0140641	0.00828836	0.0897248	0.919284
ENSG00000119227	PIGZ	Testis	eqtl	-0.0133149	0.00815252	0.10242	0.64161
ENSG00000119227	PIGZ	Skin_Sun_Exposed_Lower_leg	eqtl	-0.00947764	0.00582823	0.103916	0.18386
ENSG00000119227	PIGZ	Brain_Frontal_Cortex_BA9	eqtl	-0.0117744	0.00729049	0.106302	0.94254
ENSG00000119227	PIGZ	Pancreas	eqtl	-0.011635	0.00730185	0.111062	0.784893
ENSG00000119227	PIGZ	Artery_Aorta	eqtl	-0.0115359	0.0072816	0.113135	0.793936
ENSG00000119227	PIGZ	Esophagus_Gastroesophageal_Junction	eqtl	-0.0123917	0.00783781	0.113874	0.73571
ENSG00000119227	PIGZ	Artery_Tibial	eqtl	-0.0093024	0.00594166	0.117437	0.510567
ENSG00000119227	PIGZ	Stomach	eqtl	-0.00883657	0.00571049	0.12176	0.484127
ENSG00000119227	PIGZ	Brain_Anterior_cingulate_cortex_BA24	eqtl	-0.0110836	0.00721317	0.124395
ENSG00000119227	PIGZ	Brain_Caudate_basal_ganglia	eqtl	-0.00878679	0.00571839	0.124395
ENSG00000119227	PIGZ	Brain_Substantia_nigra	eqtl	-0.0168709	0.0109795	0.124395
ENSG00000119227	PIGZ	Vagina	eqtl	-0.0113283	0.0073724	0.124395
ENSG00000119227	PIGZ	Colon_Sigmoid	eqtl	-0.0135096	0.00889597	0.128858	0.579315
ENSG00000119227	PIGZ	Esophagus_Muscularis	eqtl	-0.0113762	0.0075216	0.130415	0.710413
ENSG00000119227	PIGZ	Adipose_Visceral_Omentum	eqtl	-0.0117322	0.00784602	0.134835	0.692311
ENSG00000119227	PIGZ	Skin_Not_Sun_Exposed_Suprapubic	eqtl	-0.00876703	0.00592865	0.139205	0.675483
ENSG00000119227	PIGZ	Brain_Hippocampus	eqtl	-0.0131841	0.00900913	0.143354
ENSG00000119227	PIGZ	Adrenal_Gland	eqtl	-0.0146335	0.0100124	0.143868
ENSG00000119227	PIGZ	Heart_Left_Ventricle	eqtl	-0.0131645	0.0090073	0.143868
ENSG00000119227	PIGZ	Muscle_Skeletal	eqtl	-0.0246412	0.0168598	0.143868
ENSG00000119227	PIGZ	Uterus	eqtl	-0.00961211	0.00657671	0.143868
ENSG00000119227	PIGZ	Liver	eqtl	-0.0145963	0.0106865	0.171985
ENSG00000119227	PIGZ	Pituitary	eqtl	-0.0103032	0.00754343	0.171985
ENSG00000119227	PIGZ	Nerve_Tibial	eqtl	-0.00886424	0.00662275	0.180749	0.152014
ENSG00000119227	PIGZ	Colon_Transverse	eqtl	-0.0204798	0.015373	0.182796	0.54379
ENSG00000119227	PIGZ	Brain_Cerebellum	eqtl	-0.00735793	0.00637157	0.24817	0.345529
ENSG00000119227	PIGZ	Thyroid	eqtl	-0.0078011	0.00689223	0.257689	0.813213
ENSG00000119227	PIGZ	Artery_Coronary	eqtl	-0.00810931	0.00937639	0.387113
ENSG00000119227	PIGZ	Breast_Mammary_Tissue	eqtl	-0.0124298	0.014372	0.387113
ENSG00000119227	PIGZ	Cells_EBV-transformed_lymphocytes	eqtl	-0.00645713	0.00746606	0.387113
ENSG00000119227	PIGZ	Spleen	eqtl	-0.00745488	0.00861971	0.387113
ENSG00000119227	PIGZ	Whole_Blood	eqtl	-0.00719067	0.00835066	0.389188	0.929834
ENSG00000119227	PIGZ	Cells_Cultured_fibroblasts	eqtl	-0.00955839	0.0122473	0.435128	0.0816676
ENSG00000119227	PIGZ	Brain_Amygdala	eqtl	-0.00549315	0.00715774	0.442819
ENSG00000119227	PIGZ	Brain_Spinal_cord_cervical_c-1	eqtl	-0.00580944	0.00756988	0.442819
ENSG00000119227	PIGZ	Prostate	eqtl	-0.00452914	0.0059026	0.442896	0.619538
ENSG00000119227	PIGZ	Brain_Cortex	eqtl	-0.00541655	0.0078582	0.490643	0.548413
ENSG00000119227	PIGZ	Brain_Nucleus_accumbens_basal_ganglia	eqtl	-0.00218969	0.00533541	0.681507	0.776987
ENSG00000119227	PIGZ	Brain_Cerebellar_Hemisphere	eqtl	-0.00187743	0.00635437	0.767647
ENSG00000119227	PIGZ	Brain_Hypothalamus	eqtl	-0.00300157	0.0101592	0.767647
ENSG00000119227	PIGZ	Minor_Salivary_Gland	eqtl	-0.00310982	0.0105255	0.767647
ENSG00000104872	PIH1D1	Skin_Sun_Exposed_Lower_leg	eqtl	0.0357217	0.0245586	0.145795
ENSG00000104872	PIH1D1	Esophagus_Mucosa	eqtl	0.0256375	0.0179111	0.152323
ENSG00000104872	PIH1D1	Skin_Not_Sun_Exposed_Suprapubic	eqtl	0.0328767	0.0249409	0.187443
ENSG00000104872	PIH1D1	Heart_Left_Ventricle	eqtl	-0.0178854	0.0139506	0.199825
ENSG00000104872	PIH1D1	Testis	eqtl	-0.00468376	0.00366185	0.200872
ENSG00000104872	PIH1D1	Muscle_Skeletal	eqtl	-0.0272887	0.0869827	0.75373
ENSG00000155629	PIK3AP1	Testis	eqtl	-0.00791107	0.0088577	0.371788
ENSG00000155629	PIK3AP1	Adipose_Subcutaneous	eqtl	0.155986	0.244953	0.524255
ENSG00000155629	PIK3AP1	Thyroid	eqtl	-0.0105029	0.0171363	0.53994
ENSG00000155629	PIK3AP1	Whole_Blood	eqtl	0.00823663	0.0338617	0.807817
ENSG00000155629	PIK3AP1	Skin_Sun_Exposed_Lower_leg	eqtl	-0.00406091	0.0219966	0.853531
ENSG00000155629	PIK3AP1	Ovary	eqtl	0	0.00887774	1
ENSG00000011405	PIK3C2A	Skin_Not_Sun_Exposed_Suprapubic	eqtl	0.0646779	0.0327819	0.0484986
ENSG00000011405	PIK3C2A	Nerve_Tibial	eqtl	-0.0194584	0.039489	0.622187
ENSG00000011405	PIK3C2A	Cells_Cultured_fibroblasts	eqtl	-0.00214835	0.0327624	0.947717
ENSG00000133056	PIK3C2B	Skin_Sun_Exposed_Lower_leg	eqtl	-0.0408074	0.0161704	0.0116164	0.651651
ENSG00000133056	PIK3C2B	Skin_Not_Sun_Exposed_Suprapubic	eqtl	-0.0402176	0.0183324	0.0282503	0.595387
ENSG00000133056	PIK3C2B	Esophagus_Mucosa	eqtl	0.0141883	0.0131504	0.28062	0.151455
ENSG00000133056	PIK3C2B	Muscle_Skeletal	eqtl	0.0417402	0.0560077	0.456116
ENSG00000133056	PIK3C2B	Testis	eqtl	-0.0124387	0.0209494	0.552679
ENSG00000139144	PIK3C2G	Adrenal_Gland	eqtl	-0.0182916	0.00965799	0.0582331
ENSG00000139144	PIK3C2G	Skin_Not_Sun_Exposed_Suprapubic	eqtl	-0.0320477	0.0257775	0.213778
ENSG00000139144	PIK3C2G	Skin_Sun_Exposed_Lower_leg	eqtl	-0.0200789	0.0171507	0.241707
ENSG00000139144	PIK3C2G	Esophagus_Mucosa	eqtl	-0.0144223	0.0197639	0.465555
ENSG00000139144	PIK3C2G	Pancreas	eqtl	-0.00696731	0.0095478	0.465555
ENSG00000139144	PIK3C2G	Lung	eqtl	-0.0070976	0.0108551	0.513211
ENSG00000078142	PIK3C3	Esophagus_Muscularis	eqtl	-0.0526496	0.0230712	0.0224863
ENSG00000078142	PIK3C3	Skin_Not_Sun_Exposed_Suprapubic	eqtl	-0.0473787	0.0207615	0.0224863
ENSG00000078142	PIK3C3	Heart_Atrial_Appendage	eqtl	-0.0407299	0.0191079	0.0330415
ENSG00000078142	PIK3C3	Thyroid	eqtl	-0.0475583	0.0228761	0.0376222
ENSG00000078142	PIK3C3	Adipose_Visceral_Omentum	eqtl	-0.0324323	0.0158004	0.0401083
ENSG00000078142	PIK3C3	Adipose_Subcutaneous	eqtl	-0.0407481	0.0198647	0.0402395
ENSG00000078142	PIK3C3	Brain_Cerebellum	eqtl	-0.0147395	0.00746801	0.0484177
ENSG00000078142	PIK3C3	Brain_Cortex	eqtl	-0.0230996	0.0175687	0.188572
ENSG00000078142	PIK3C3	Artery_Tibial	eqtl	-0.0386977	0.0379535	0.307914
ENSG00000078142	PIK3C3	Lung	eqtl	-0.0227396	0.0223023	0.307914
ENSG00000078142	PIK3C3	Pituitary	eqtl	-0.018221	0.0178706	0.307914
ENSG00000078142	PIK3C3	Skin_Sun_Exposed_Lower_leg	eqtl	-0.0294733	0.0289065	0.307914
ENSG00000078142	PIK3C3	Cells_Cultured_fibroblasts	eqtl	-0.0294392	0.0299744	0.326029
ENSG00000078142	PIK3C3	Esophagus_Mucosa	eqtl	-0.0180828	0.0184115	0.326029
ENSG00000078142	PIK3C3	Whole_Blood	eqtl	-0.0315608	0.0321346	0.326029
ENSG00000078142	PIK3C3	Nerve_Tibial	eqtl	-0.0241209	0.0337693	0.475051
ENSG00000078142	PIK3C3	Kidney_Cortex	eqtl	-0.00628393	0.0109759	0.56697
ENSG00000121879	PIK3CA	Skin_Not_Sun_Exposed_Suprapubic	eqtl	-0.0299354	0.03243	0.355967
ENSG00000051382	PIK3CB	Adipose_Subcutaneous	eqtl	-0.122613	0.0231464	1.17529e-07
ENSG00000051382	PIK3CB	Skin_Sun_Exposed_Lower_leg	eqtl	-0.15766	0.0297624	1.17529e-07
ENSG00000051382	PIK3CB	Esophagus_Mucosa	eqtl	-0.100914	0.0191478	1.36223e-07
ENSG00000051382	PIK3CB	Skin_Not_Sun_Exposed_Suprapubic	eqtl	-0.0696358	0.037397	0.0625934
ENSG00000171608	PIK3CD	Artery_Tibial	eqtl	0.00736574	0.017954	0.681618
ENSG00000171608	PIK3CD	Cells_Cultured_fibroblasts	eqtl	0.00803875	0.0195944	0.681618
ENSG00000171608	PIK3CD	Colon_Sigmoid	eqtl	0.00819357	0.0199718	0.681618
ENSG00000171608	PIK3CD	Esophagus_Gastroesophageal_Junction	eqtl	0.00887228	0.0216262	0.681618
ENSG00000171608	PIK3CD	Esophagus_Muscularis	eqtl	0.00935667	0.0228069	0.681618
ENSG00000171608	PIK3CD	Skin_Not_Sun_Exposed_Suprapubic	eqtl	0.0103796	0.0253004	0.681618
ENSG00000171608	PIK3CD	Artery_Aorta	eqtl	0	0.0189703	1
ENSG00000171608	PIK3CD	Brain_Cerebellar_Hemisphere	eqtl	0	0.012176	1
ENSG00000171608	PIK3CD	Brain_Cerebellum	eqtl	0	0.0102058	1
ENSG00000171608	PIK3CD	Brain_Cortex	eqtl	0	0.0100815	1
ENSG00000171608	PIK3CD	Brain_Frontal_Cortex_BA9	eqtl	0	0.0103201	1
ENSG00000171608	PIK3CD	Heart_Left_Ventricle	eqtl	0	0.021643	1
ENSG00000171608	PIK3CD	Nerve_Tibial	eqtl	0	0.0224129	1
ENSG00000105851	PIK3CG	Pituitary	eqtl	0.0126938	0.0154237	0.410503
ENSG00000100100	PIK3IP1	Testis	eqtl	0.0248741	0.00983721	0.0114528
ENSG00000100100	PIK3IP1	Nerve_Tibial	eqtl	-0.0186676	0.0204454	0.36122
ENSG00000100100	PIK3IP1	Artery_Tibial	eqtl	-0.025179	0.0276355	0.362237
ENSG00000100100	PIK3IP1	Whole_Blood	eqtl	-0.0250408	0.0423767	0.554581
ENSG00000117461	PIK3R3	Testis	eqtl	-0.00874415	0.0155874	0.574814
ENSG00000117461	PIK3R3	Cells_Cultured_fibroblasts	eqtl	0.00497766	0.0141672	0.725325
ENSG00000196455	PIK3R4	Artery_Aorta	eqtl	-0.0137889	0.0156523	0.378344
ENSG00000196455	PIK3R4	Colon_Sigmoid	eqtl	-0.00952186	0.0219003	0.66372
ENSG00000196455	PIK3R4	Nerve_Tibial	eqtl	-0.00378173	0.00869797	0.66372
ENSG00000196455	PIK3R4	Pancreas	eqtl	-0.00404442	0.00930216	0.66372
ENSG00000196455	PIK3R4	Skin_Not_Sun_Exposed_Suprapubic	eqtl	-0.00431253	0.00991882	0.66372
ENSG00000196455	PIK3R4	Spleen	eqtl	-0.00330926	0.00761131	0.66372
ENSG00000196455	PIK3R4	Lung	eqtl	-0.00629879	0.0149182	0.672863
ENSG00000196455	PIK3R4	Minor_Salivary_Gland	eqtl	-0.00366461	0.00867933	0.672863
ENSG00000196455	PIK3R4	Breast_Mammary_Tissue	eqtl	-0.00374059	0.0101216	0.711706
ENSG00000196455	PIK3R4	Cells_Cultured_fibroblasts	eqtl	-0.00898444	0.0243108	0.711706
ENSG00000196455	PIK3R4	Colon_Transverse	eqtl	-0.00718433	0.01944	0.711706
ENSG00000196455	PIK3R4	Pituitary	eqtl	-0.00523941	0.0141772	0.711706
ENSG00000196455	PIK3R4	Skin_Sun_Exposed_Lower_leg	eqtl	-0.00395814	0.0107103	0.711706
ENSG00000196455	PIK3R4	Adipose_Subcutaneous	eqtl	-0.00347135	0.00998013	0.727971
ENSG00000196455	PIK3R4	Prostate	eqtl	-0.00449834	0.0129327	0.727971
ENSG00000196455	PIK3R4	Adipose_Visceral_Omentum	eqtl	-0.0056755	0.0174049	0.744359
ENSG00000196455	PIK3R4	Esophagus_Muscularis	eqtl	-0.00710567	0.0217907	0.744359
ENSG00000196455	PIK3R4	Artery_Tibial	eqtl	0.00526419	0.0217587	0.80883
ENSG00000196455	PIK3R4	Thyroid	eqtl	0.00446648	0.0227046	0.844046
ENSG00000196455	PIK3R4	Whole_Blood	eqtl	-0.00377926	0.0298141	0.89913
ENSG00000196455	PIK3R4	Artery_Coronary	eqtl	0.00138459	0.0159227	0.930706
ENSG00000196455	PIK3R4	Stomach	eqtl	-0.00101529	0.0116758	0.930706
ENSG00000196455	PIK3R4	Cells_EBV-transformed_lymphocytes	eqtl	0.000469528	0.0107991	0.96532
ENSG00000196455	PIK3R4	Small_Intestine_Terminal_Ileum	eqtl	0.000258061	0.0118708	0.982656
ENSG00000141506	PIK3R5	Whole_Blood	eqtl	-0.0269928	0.0340344	0.427718
ENSG00000141506	PIK3R5	Testis	eqtl	0.000724453	0.0068823	0.916167
ENSG00000276231	PIK3R6	Testis	eqtl	-0.000677942	0.00677942	0.920344
ENSG00000276231	PIK3R6	Whole_Blood	eqtl	0.00244689	0.0244689	0.920344
ENSG00000115020	PIKFYVE	Skin_Sun_Exposed_Lower_leg	eqtl	0.0531883	0.0341493	0.119347
ENSG00000115020	PIKFYVE	Breast_Mammary_Tissue	eqtl	0.0297925	0.0342614	0.384538
ENSG00000115020	PIKFYVE	Testis	eqtl	-0.0241536	0.028416	0.395325
ENSG00000115020	PIKFYVE	Adipose_Visceral_Omentum	eqtl	0.0119547	0.0283044	0.672762
ENSG00000115020	PIKFYVE	Artery_Aorta	eqtl	-0.00951762	0.0274953	0.729227
ENSG00000115020	PIKFYVE	Lung	eqtl	-0.00855696	0.0247201	0.729227
ENSG00000115020	PIKFYVE	Nerve_Tibial	eqtl	0.00373573	0.0336216	0.911528
ENSG00000115020	PIKFYVE	Artery_Tibial	eqtl	-0.00254121	0.0243123	0.916754	0.983976
ENSG00000115020	PIKFYVE	Muscle_Skeletal	eqtl	-0.00183699	0.0312288	0.953093
ENSG00000115020	PIKFYVE	Cells_Cultured_fibroblasts	eqtl	-0.000758894	0.0229609	0.973634	0.955256
ENSG00000115020	PIKFYVE	Adipose_Subcutaneous	eqtl	0.0010776	0.0385782	0.977716
ENSG00000115020	PIKFYVE	Esophagus_Gastroesophageal_Junction	eqtl	0.000877133	0.0314014	0.977716
ENSG00000115020	PIKFYVE	Esophagus_Mucosa	eqtl	0.0010591	0.0379157	0.977716
ENSG00000115020	PIKFYVE	Esophagus_Muscularis	eqtl	0.00125718	0.0450072	0.977716
ENSG00000085514	PILRA	Brain_Frontal_Cortex_BA9	eqtl	-0.0189179	0.0044906	2.52262e-05
ENSG00000085514	PILRA	Brain_Anterior_cingulate_cortex_BA24	eqtl	-0.0177768	0.00435161	4.40566e-05
ENSG00000085514	PILRA	Brain_Hypothalamus	eqtl	-0.0204804	0.00501342	4.40566e-05
ENSG00000085514	PILRA	Adipose_Subcutaneous	eqtl	-0.0212798	0.00526511	5.30726e-05
ENSG00000085514	PILRA	Pancreas	eqtl	-0.012933	0.0033216	9.87605e-05
ENSG00000085514	PILRA	Colon_Transverse	eqtl	-0.0150646	0.00389031	0.000107795
ENSG00000085514	PILRA	Heart_Left_Ventricle	eqtl	-0.0154424	0.00398788	0.000107795
ENSG00000085514	PILRA	Stomach	eqtl	-0.0153116	0.0039541	0.000107795
ENSG00000085514	PILRA	Brain_Caudate_basal_ganglia	eqtl	-0.0159787	0.00414916	0.000117606
ENSG00000085514	PILRA	Heart_Atrial_Appendage	eqtl	-0.0202187	0.00525017	0.000117606
ENSG00000085514	PILRA	Skin_Not_Sun_Exposed_Suprapubic	eqtl	-0.0135173	0.00351003	0.000117606
ENSG00000085514	PILRA	Thyroid	eqtl	-0.019797	0.00514065	0.000117606
ENSG00000085514	PILRA	Brain_Cerebellum	eqtl	-0.0138018	0.0036038	0.000128254
ENSG00000085514	PILRA	Pituitary	eqtl	-0.0135412	0.00353575	0.000128254
ENSG00000085514	PILRA	Skin_Sun_Exposed_Lower_leg	eqtl	-0.0145235	0.00380943	0.000137568
ENSG00000085514	PILRA	Brain_Amygdala	eqtl	-0.0207048	0.00544302	0.000142423
ENSG00000085514	PILRA	Artery_Coronary	eqtl	-0.0303059	0.0080083	0.000154133
ENSG00000085514	PILRA	Artery_Tibial	eqtl	-0.0278379	0.00735612	0.000154133
10816_150	PILRA	Blood_Plasma	pqtl	0.0119189	0.00315731	0.000160008
ENSG00000085514	PILRA	Brain_Cerebellar_Hemisphere	eqtl	-0.0165768	0.00440174	0.000165912
ENSG00000085514	PILRA	Testis	eqtl	-0.0134609	0.00357436	0.000165912
ENSG00000085514	PILRA	Brain_Cortex	eqtl	-0.0144014	0.00382409	0.000165912
ENSG00000085514	PILRA	Muscle_Skeletal	eqtl	-0.0143234	0.00380339	0.000165912
ENSG00000085514	PILRA	Vagina	eqtl	-0.0186561	0.00495389	0.000165912
ENSG00000085514	PILRA	Adipose_Visceral_Omentum	eqtl	-0.0296274	0.00787962	0.000169913
6402_8	PILRA	Blood_Plasma	pqtl	0.0117572	0.00317763	0.000215599
ENSG00000085514	PILRA	Brain_Putamen_basal_ganglia	eqtl	-0.0168305	0.00499815	0.000758951
ENSG00000085514	PILRA	Small_Intestine_Terminal_Ileum	eqtl	-0.0133577	0.00396684	0.000758951
ENSG00000085514	PILRA	Brain_Nucleus_accumbens_basal_ganglia	eqtl	-0.0167617	0.00520843	0.00129006
ENSG00000085514	PILRA	Brain_Hippocampus	eqtl	-0.0153643	0.00479522	0.00135494
ENSG00000085514	PILRA	Spleen	eqtl	-0.0270002	0.0084268	0.00135494
ENSG00000085514	PILRA	Uterus	eqtl	-0.0137098	0.00427884	0.00135494
ENSG00000085514	PILRA	Kidney_Cortex	eqtl	-0.0113581	0.00357857	0.00150399
ENSG00000085514	PILRA	Adrenal_Gland	eqtl	-0.0116522	0.00373469	0.00180851
ENSG00000085514	PILRA	Breast_Mammary_Tissue	eqtl	-0.0134787	0.0043201	0.00180851
ENSG00000085514	PILRA	Colon_Sigmoid	eqtl	-0.0110746	0.00354955	0.00180851
ENSG00000085514	PILRA	Esophagus_Gastroesophageal_Junction	eqtl	-0.0127912	0.00409974	0.00180851
ENSG00000085514	PILRA	Esophagus_Muscularis	eqtl	-0.0124397	0.00398708	0.00180851
ENSG00000085514	PILRA	Minor_Salivary_Gland	eqtl	-0.0127586	0.00408931	0.00180851
ENSG00000085514	PILRA	Nerve_Tibial	eqtl	-0.0158958	0.00509482	0.00180851
ENSG00000085514	PILRA	Ovary	eqtl	-0.0129154	0.00413955	0.00180851
ENSG00000085514	PILRA	Prostate	eqtl	-0.0110888	0.00355411	0.00180851
ENSG00000085514	PILRA	Artery_Aorta	eqtl	-0.0212345	0.00689782	0.00208093
ENSG00000085514	PILRA	Lung	eqtl	-0.045751	0.0148618	0.00208093
ENSG00000085514	PILRA	Brain_Spinal_cord_cervical_c-1	eqtl	-0.0296186	0.0100181	0.0031113
ENSG00000085514	PILRA	Brain_Substantia_nigra	eqtl	-0.0246682	0.00864173	0.00430985
ENSG00000085514	PILRA	Esophagus_Mucosa	eqtl	-0.0164091	0.00730716	0.0247287
ENSG00000085514	PILRA	Liver	eqtl	-0.00951051	0.00423515	0.0247287
ENSG00000085514	PILRA	Cells_Cultured_fibroblasts	eqtl	-0.0165801	0.0089926	0.0652196
ENSG00000121716	PILRB	Skin_Sun_Exposed_Lower_leg	eqtl	-0.0350633	0.00762557	4.2631e-06	0.113967
ENSG00000121716	PILRB	Heart_Left_Ventricle	eqtl	-0.0428394	0.00987357	1.43265e-05	0.836101
ENSG00000121716	PILRB	Skin_Not_Sun_Exposed_Suprapubic	eqtl	-0.0297527	0.0068815	1.53513e-05	0.0617438
ENSG00000121716	PILRB	Brain_Cortex	eqtl	-0.0201079	0.00477309	2.52262e-05
ENSG00000121716	PILRB	Brain_Frontal_Cortex_BA9	eqtl	-0.0219472	0.0053725	4.40566e-05
ENSG00000121716	PILRB	Brain_Hippocampus	eqtl	-0.0213636	0.00522964	4.40566e-05
ENSG00000121716	PILRB	Brain_Hypothalamus	eqtl	-0.0215601	0.00527773	4.40566e-05
ENSG00000121716	PILRB	Brain_Putamen_basal_ganglia	eqtl	-0.020677	0.00506156	4.40566e-05
ENSG00000121716	PILRB	Liver	eqtl	-0.0265447	0.00649792	4.40566e-05
ENSG00000121716	PILRB	Brain_Amygdala	eqtl	-0.0194882	0.00477054	4.40566e-05
ENSG00000121716	PILRB	Brain_Anterior_cingulate_cortex_BA24	eqtl	-0.0226157	0.00553615	4.40566e-05
ENSG00000121716	PILRB	Brain_Nucleus_accumbens_basal_ganglia	eqtl	-0.024379	0.00596778	4.40566e-05
ENSG00000121716	PILRB	Brain_Caudate_basal_ganglia	eqtl	-0.0175973	0.00451953	9.87605e-05
ENSG00000121716	PILRB	Brain_Cerebellar_Hemisphere	eqtl	-0.0208536	0.00535584	9.87605e-05
ENSG00000121716	PILRB	Cells_EBV-transformed_lymphocytes	eqtl	-0.0172461	0.00442932	9.87605e-05
ENSG00000121716	PILRB	Brain_Cerebellum	eqtl	-0.0165933	0.00430876	0.000117606
ENSG00000121716	PILRB	Pituitary	eqtl	-0.0209378	0.00543689	0.000117606
ENSG00000121716	PILRB	Lung	eqtl	-0.0185705	0.00482591	0.000119045	0.204577
ENSG00000121716	PILRB	Artery_Tibial	eqtl	-0.0198005	0.00518489	0.000134054	0.203216
ENSG00000121716	PILRB	Pancreas	eqtl	-0.0198923	0.00522941	0.000142423
ENSG00000121716	PILRB	Small_Intestine_Terminal_Ileum	eqtl	-0.0219124	0.00576048	0.000142423
ENSG00000121716	PILRB	Spleen	eqtl	-0.0218264	0.00573787	0.000142423
ENSG00000121716	PILRB	Whole_Blood	eqtl	-0.0695789	0.0182914	0.000142423
ENSG00000121716	PILRB	Artery_Aorta	eqtl	-0.0190917	0.00504496	0.000154133
ENSG00000121716	PILRB	Artery_Coronary	eqtl	-0.0246497	0.00651366	0.000154133
ENSG00000121716	PILRB	Colon_Transverse	eqtl	-0.0225798	0.00596668	0.000154133
ENSG00000121716	PILRB	Breast_Mammary_Tissue	eqtl	-0.0319346	0.00848673	0.000167966	0.726824
ENSG00000121716	PILRB	Brain_Substantia_nigra	eqtl	-0.0198669	0.00563073	0.000418235
ENSG00000121716	PILRB	Heart_Atrial_Appendage	eqtl	-0.0192225	0.00544809	0.000418235
ENSG00000121716	PILRB	Muscle_Skeletal	eqtl	-0.0330951	0.0093799	0.000418235
ENSG00000121716	PILRB	Uterus	eqtl	-0.026482	0.00750559	0.000418235
ENSG00000121716	PILRB	Brain_Spinal_cord_cervical_c-1	eqtl	-0.0169722	0.00504022	0.000758951
ENSG00000121716	PILRB	Nerve_Tibial	eqtl	-0.0243949	0.00744938	0.00105751	0.218434
ENSG00000121716	PILRB	Colon_Sigmoid	eqtl	-0.0200722	0.00613545	0.00106976	0.215225
ENSG00000121716	PILRB	Ovary	eqtl	-0.0221818	0.00689266	0.00129006
ENSG00000121716	PILRB	Vagina	eqtl	-0.0196425	0.00610359	0.00129006
ENSG00000121716	PILRB	Kidney_Cortex	eqtl	-0.0148517	0.00467929	0.00150399
ENSG00000121716	PILRB	Esophagus_Gastroesophageal_Junction	eqtl	-0.0181045	0.00571538	0.0015366	0.208445
ENSG00000121716	PILRB	Esophagus_Muscularis	eqtl	-0.0181314	0.00573376	0.00156575	0.203537
ENSG00000121716	PILRB	Adipose_Subcutaneous	eqtl	-0.0220189	0.00705734	0.00180851
ENSG00000121716	PILRB	Adrenal_Gland	eqtl	-0.0182946	0.00586366	0.00180851
ENSG00000121716	PILRB	Cells_Cultured_fibroblasts	eqtl	-0.0232427	0.00744959	0.00180851
ENSG00000121716	PILRB	Minor_Salivary_Gland	eqtl	-0.0166181	0.00532631	0.00180851
ENSG00000121716	PILRB	Prostate	eqtl	-0.0168828	0.00541117	0.00180851
ENSG00000121716	PILRB	Stomach	eqtl	-0.0168625	0.00540465	0.00180851
ENSG00000121716	PILRB	Testis	eqtl	-0.0245877	0.00814561	0.00254014
ENSG00000121716	PILRB	Thyroid	eqtl	-0.025481	0.00844156	0.00254014
ENSG00000121716	PILRB	Adipose_Visceral_Omentum	eqtl	-0.0220266	0.00951715	0.020645	0.210459
ENSG00000121716	PILRB	Esophagus_Mucosa	eqtl	-0.0180442	0.0080353	0.0247287
ENSG00000198355	PIM3	Brain_Cerebellum	eqtl	0.00595006	0.0124951	0.633939
ENSG00000198355	PIM3	Artery_Tibial	eqtl	0.00964997	0.0212965	0.650459
ENSG00000198355	PIM3	Brain_Cerebellar_Hemisphere	eqtl	-0.00666907	0.0164765	0.685653
ENSG00000198355	PIM3	Whole_Blood	eqtl	0.0066557	0.0164435	0.685653
ENSG00000198355	PIM3	Nerve_Tibial	eqtl	0.00914947	0.0245372	0.709237
ENSG00000198355	PIM3	Cells_Cultured_fibroblasts	eqtl	0.00719221	0.0276624	0.794864
ENSG00000198355	PIM3	Artery_Aorta	eqtl	-0.00358294	0.0176588	0.839214
ENSG00000129195	PIMREG	Adipose_Subcutaneous	eqtl	-0.0313061	0.016065	0.0513291
ENSG00000129195	PIMREG	Adipose_Visceral_Omentum	eqtl	-0.0229893	0.0117971	0.0513291
ENSG00000129195	PIMREG	Colon_Sigmoid	eqtl	0.00781826	0.00871177	0.369486
ENSG00000129195	PIMREG	Cells_Cultured_fibroblasts	eqtl	-0.00660668	0.0259863	0.799312
ENSG00000129195	PIMREG	Skin_Not_Sun_Exposed_Suprapubic	eqtl	-0.00680646	0.0267721	0.799312
ENSG00000127445	PIN1	Muscle_Skeletal	eqtl	-0.0202252	0.0268616	0.451485
ENSG00000127445	PIN1	Testis	eqtl	-0.0173042	0.0267153	0.517161
ENSG00000158828	PINK1	Skin_Not_Sun_Exposed_Suprapubic	eqtl	-0.0678861	0.0236961	0.00417187
ENSG00000158828	PINK1	Skin_Sun_Exposed_Lower_leg	eqtl	-0.0458254	0.0206773	0.0266767
ENSG00000158828	PINK1	Cells_Cultured_fibroblasts	eqtl	-0.0185127	0.0105535	0.0794018	0.0397229
ENSG00000158828	PINK1	Testis	eqtl	-0.0077633	0.0251166	0.757252
ENSG00000158828	PINK1	Thyroid	eqtl	0.00451941	0.0298977	0.879847
ENSG00000158828	PINK1	Adrenal_Gland	eqtl	0.00148762	0.0138844	0.914676
ENSG00000158828	PINK1	Heart_Left_Ventricle	eqtl	0.00302113	0.0281972	0.914676
ENSG00000158828	PINK1	Pancreas	eqtl	-0.000328488	0.0137965	0.981005
ENSG00000234465	PINLYP	Muscle_Skeletal	eqtl	0.0323629	0.0132394	0.0145075
ENSG00000234465	PINLYP	Pancreas	eqtl	0.0177002	0.00809152	0.028706
ENSG00000234465	PINLYP	Adipose_Subcutaneous	eqtl	0.0243087	0.0115481	0.035292	0.222854
ENSG00000234465	PINLYP	Thyroid	eqtl	0.0223363	0.0111617	0.0453755	0.324789
ENSG00000234465	PINLYP	Cells_Cultured_fibroblasts	eqtl	0.0132364	0.0081424	0.104032	0.142652
ENSG00000234465	PINLYP	Esophagus_Muscularis	eqtl	0.0147066	0.0103461	0.155182	0.695696
ENSG00000234465	PINLYP	Heart_Left_Ventricle	eqtl	0.0148649	0.0107485	0.166671
ENSG00000234465	PINLYP	Esophagus_Gastroesophageal_Junction	eqtl	0.0113342	0.00821859	0.167866	0.684424
ENSG00000234465	PINLYP	Brain_Caudate_basal_ganglia	eqtl	0.00970463	0.00734851	0.186627	0.781636
ENSG00000234465	PINLYP	Heart_Atrial_Appendage	eqtl	0.00983391	0.0076969	0.201374	0.989168
ENSG00000234465	PINLYP	Brain_Hippocampus	eqtl	0.0117494	0.00921519	0.202309
ENSG00000234465	PINLYP	Adipose_Visceral_Omentum	eqtl	0.0122515	0.00984998	0.213569	0.45155
ENSG00000234465	PINLYP	Brain_Nucleus_accumbens_basal_ganglia	eqtl	0.00904162	0.00729287	0.215054	0.757316
ENSG00000234465	PINLYP	Artery_Aorta	eqtl	0.00973775	0.00797258	0.221933	0.585045
ENSG00000234465	PINLYP	Colon_Sigmoid	eqtl	0.0108051	0.00887748	0.22355	0.54059
ENSG00000234465	PINLYP	Vagina	eqtl	0.00957764	0.00803838	0.233462
ENSG00000234465	PINLYP	Brain_Hypothalamus	eqtl	0.0130612	0.0111262	0.24043
ENSG00000234465	PINLYP	Brain_Cerebellum	eqtl	0.00743764	0.0064735	0.250582
ENSG00000234465	PINLYP	Brain_Cortex	eqtl	0.0112931	0.00982916	0.250582
ENSG00000234465	PINLYP	Lung	eqtl	0.00915571	0.0080983	0.258235	0.875907
ENSG00000234465	PINLYP	Ovary	eqtl	0.00971064	0.00861132	0.259464
ENSG00000234465	PINLYP	Brain_Putamen_basal_ganglia	eqtl	0.0051144	0.00479745	0.286394	0.713695
ENSG00000234465	PINLYP	Brain_Cerebellar_Hemisphere	eqtl	0.00985633	0.00926495	0.287406
ENSG00000234465	PINLYP	Breast_Mammary_Tissue	eqtl	0.00812027	0.00763305	0.287406
ENSG00000234465	PINLYP	Esophagus_Mucosa	eqtl	0.00897188	0.00843356	0.287406
ENSG00000234465	PINLYP	Colon_Transverse	eqtl	0.0168142	0.0173807	0.333341	0.631411
ENSG00000234465	PINLYP	Skin_Not_Sun_Exposed_Suprapubic	eqtl	-0.00990621	0.0103025	0.336281
ENSG00000234465	PINLYP	Skin_Sun_Exposed_Lower_leg	eqtl	-0.00686863	0.00714338	0.336281
ENSG00000234465	PINLYP	Whole_Blood	eqtl	0.0135884	0.0156472	0.385164
ENSG00000234465	PINLYP	Nerve_Tibial	eqtl	0.00424189	0.00643213	0.509585	0.382475
ENSG00000234465	PINLYP	Brain_Anterior_cingulate_cortex_BA24	eqtl	0.0038431	0.010294	0.7089
ENSG00000234465	PINLYP	Prostate	eqtl	0.00135154	0.0125018	0.91391
ENSG00000234465	PINLYP	Artery_Tibial	eqtl	0.000566265	0.0117338	0.96151	0.0012285
6060_2	PIP	Blood_Plasma	pqtl	0.00403901	0.00746161	0.588297	0.649531
ENSG00000150867	PIP4K2A	Heart_Left_Ventricle	eqtl	0.0636728	0.0160183	7.03793e-05
12697_30	PIP4K2A	Blood_Plasma	pqtl	0.0666374	0.0179746	0.000209467
ENSG00000150867	PIP4K2A	Colon_Transverse	eqtl	0.100263	0.0324022	0.00197252
ENSG00000150867	PIP4K2A	Esophagus_Mucosa	eqtl	0.0628319	0.0203054	0.00197252
ENSG00000150867	PIP4K2A	Brain_Caudate_basal_ganglia	eqtl	0.0665979	0.0225854	0.00319095
ENSG00000150867	PIP4K2A	Artery_Aorta	eqtl	0.037234	0.0129807	0.00412526
ENSG00000150867	PIP4K2A	Brain_Spinal_cord_cervical_c-1	eqtl	0.0323901	0.0112919	0.00412526
ENSG00000150867	PIP4K2A	Esophagus_Gastroesophageal_Junction	eqtl	0.0448143	0.0156233	0.00412526
ENSG00000150867	PIP4K2A	Esophagus_Muscularis	eqtl	0.0412167	0.0143691	0.00412526
ENSG00000150867	PIP4K2A	Artery_Tibial	eqtl	0.033961	0.0121289	0.00511026
ENSG00000150867	PIP4K2A	Cells_Cultured_fibroblasts	eqtl	0.0253965	0.00907019	0.00511026
ENSG00000150867	PIP4K2A	Adipose_Subcutaneous	eqtl	0.0566939	0.0202478	0.00511026
ENSG00000150867	PIP4K2A	Colon_Sigmoid	eqtl	0.0414726	0.0148116	0.00511026
ENSG00000150867	PIP4K2A	Heart_Atrial_Appendage	eqtl	0.0372757	0.0133127	0.00511026
ENSG00000150867	PIP4K2A	Muscle_Skeletal	eqtl	0.0558676	0.0199527	0.00511026
ENSG00000150867	PIP4K2A	Skin_Not_Sun_Exposed_Suprapubic	eqtl	0.0704247	0.0251517	0.00511026
ENSG00000150867	PIP4K2A	Skin_Sun_Exposed_Lower_leg	eqtl	0.0832547	0.0301303	0.00572451
ENSG00000150867	PIP4K2A	Brain_Cortex	eqtl	0.0732307	0.0268688	0.00642061
ENSG00000150867	PIP4K2A	Adipose_Visceral_Omentum	eqtl	0.0550984	0.0205975	0.00747293
ENSG00000150867	PIP4K2A	Nerve_Tibial	eqtl	0.0542698	0.020873	0.00932238
ENSG00000276293	PIP4K2B	Artery_Coronary	eqtl	0.0745242	0.0160459	3.40993e-06
ENSG00000276293	PIP4K2B	Adipose_Subcutaneous	eqtl	0.0493037	0.0132753	0.000204063	0.0035644
ENSG00000276293	PIP4K2B	Artery_Tibial	eqtl	0.0389739	0.0147498	0.00823373	0.0277416
ENSG00000276293	PIP4K2B	Esophagus_Muscularis	eqtl	0.0392478	0.0158628	0.0133533	3.12261e-06
ENSG00000276293	PIP4K2B	Whole_Blood	eqtl	-0.0677805	0.0274006	0.0133728
ENSG00000276293	PIP4K2B	Lung	eqtl	0.0458622	0.0200047	0.0218727	3.99354e-07
ENSG00000276293	PIP4K2B	Artery_Aorta	eqtl	0.0259516	0.0127942	0.0425212	0.0134841
ENSG00000276293	PIP4K2B	Nerve_Tibial	eqtl	0.0287601	0.0142446	0.0434848	1.97814e-05
ENSG00000276293	PIP4K2B	Cells_Cultured_fibroblasts	eqtl	0.0192196	0.0144742	0.184228	0.00377627
ENSG00000276293	PIP4K2B	Heart_Atrial_Appendage	eqtl	-0.0168828	0.0222424	0.447831
ENSG00000276293	PIP4K2B	Spleen	eqtl	-0.0124425	0.0163925	0.447831
ENSG00000276293	PIP4K2B	Colon_Transverse	eqtl	-0.0291868	0.0409137	0.475613
ENSG00000276293	PIP4K2B	Heart_Left_Ventricle	eqtl	-0.0121824	0.0170771	0.475613
ENSG00000276293	PIP4K2B	Prostate	eqtl	-0.0172324	0.0241561	0.475613
ENSG00000276293	PIP4K2B	Skin_Sun_Exposed_Lower_leg	eqtl	-0.0202609	0.0284014	0.475613
ENSG00000276293	PIP4K2B	Stomach	eqtl	-0.02405	0.033713	0.475613
ENSG00000276293	PIP4K2B	Thyroid	eqtl	-0.00990765	0.0138884	0.475613
ENSG00000276293	PIP4K2B	Pancreas	eqtl	-0.0111889	0.0162748	0.491768
ENSG00000276293	PIP4K2B	Cells_EBV-transformed_lymphocytes	eqtl	-0.0186356	0.0402272	0.643179
ENSG00000166908	PIP4K2C	Muscle_Skeletal	eqtl	-0.0791902	0.0297943	0.00786304
ENSG00000165782	PIP4P1	Skin_Sun_Exposed_Lower_leg	eqtl	0.0141568	0.0294933	0.631227
ENSG00000155099	PIP4P2	Muscle_Skeletal	eqtl	0.0178211	0.016201	0.271332
ENSG00000143398	PIP5K1A	Artery_Tibial	eqtl	0.103848	0.0235236	1.01181e-05
ENSG00000143398	PIP5K1A	Nerve_Tibial	eqtl	0.0797277	0.0186498	1.91137e-05
ENSG00000143398	PIP5K1A	Skin_Sun_Exposed_Lower_leg	eqtl	0.099381	0.0233116	2.01558e-05
ENSG00000143398	PIP5K1A	Thyroid	eqtl	-0.0239827	0.0214196	0.262859
ENSG00000143398	PIP5K1A	Brain_Caudate_basal_ganglia	eqtl	-0.0100336	0.0145358	0.490027
ENSG00000143398	PIP5K1A	Brain_Cerebellar_Hemisphere	eqtl	-0.00742334	0.0107543	0.490027
ENSG00000143398	PIP5K1A	Brain_Cerebellum	eqtl	-0.0106353	0.0154076	0.490027
ENSG00000143398	PIP5K1A	Brain_Cortex	eqtl	-0.0120915	0.0175172	0.490027
ENSG00000143398	PIP5K1A	Cells_Cultured_fibroblasts	eqtl	-0.0180348	0.0261274	0.490027
ENSG00000143398	PIP5K1A	Heart_Atrial_Appendage	eqtl	-0.0132563	0.0192047	0.490027
ENSG00000107242	PIP5K1B	Artery_Aorta	eqtl	-0.0226182	0.0150788	0.133614
ENSG00000107242	PIP5K1B	Adipose_Subcutaneous	eqtl	-0.0261697	0.0210292	0.213336
ENSG00000107242	PIP5K1B	Testis	eqtl	0.00740035	0.0162808	0.649436
ENSG00000107242	PIP5K1B	Artery_Tibial	eqtl	-0.00387826	0.0113436	0.732435	0.187869
ENSG00000186111	PIP5K1C	Whole_Blood	eqtl	0.0207784	0.0230871	0.36812
ENSG00000186111	PIP5K1C	Esophagus_Mucosa	eqtl	0.024613	0.0290307	0.396535
ENSG00000186111	PIP5K1C	Testis	eqtl	0.00875047	0.0133007	0.510606
ENSG00000186111	PIP5K1C	Cells_EBV-transformed_lymphocytes	eqtl	0.0013505	0.0040515	0.738883
ENSG00000186111	PIP5K1C	Spleen	eqtl	0.00289531	0.00868593	0.738883
ENSG00000186111	PIP5K1C	Artery_Tibial	eqtl	-0.00739844	0.0258946	0.775097
ENSG00000186111	PIP5K1C	Muscle_Skeletal	eqtl	0.00201174	0.0108969	0.853531
ENSG00000186111	PIP5K1C	Artery_Aorta	eqtl	0.00204988	0.0220363	0.925885
ENSG00000186111	PIP5K1C	Brain_Cerebellum	eqtl	0.00092226	0.0135265	0.945641
ENSG00000167103	PIP5KL1	Spleen	eqtl	-0.0227009	0.0144816	0.116982
ENSG00000167103	PIP5KL1	Lung	eqtl	-0.0197054	0.0188487	0.295813
ENSG00000167103	PIP5KL1	Adipose_Subcutaneous	eqtl	-0.00498308	0.00498308	0.317311
ENSG00000167103	PIP5KL1	Brain_Caudate_basal_ganglia	eqtl	-0.00861642	0.00861642	0.317311
ENSG00000167103	PIP5KL1	Brain_Cortex	eqtl	-0.013984	0.013984	0.317311
ENSG00000167103	PIP5KL1	Brain_Nucleus_accumbens_basal_ganglia	eqtl	-0.00726009	0.00769569	0.345478
ENSG00000167103	PIP5KL1	Cells_Cultured_fibroblasts	eqtl	-0.0111068	0.0117732	0.345478
ENSG00000167103	PIP5KL1	Heart_Atrial_Appendage	eqtl	-0.00630449	0.00668276	0.345478
ENSG00000167103	PIP5KL1	Artery_Aorta	eqtl	-0.00550672	0.00620971	0.375191
ENSG00000167103	PIP5KL1	Heart_Left_Ventricle	eqtl	-0.00746282	0.00841552	0.375191
ENSG00000167103	PIP5KL1	Nerve_Tibial	eqtl	-0.00514907	0.0058064	0.375191
ENSG00000167103	PIP5KL1	Whole_Blood	eqtl	-0.010745	0.0126136	0.394296
ENSG00000167103	PIP5KL1	Colon_Transverse	eqtl	-0.00784897	0.00945444	0.406432
ENSG00000167103	PIP5KL1	Skin_Sun_Exposed_Lower_leg	eqtl	-0.0123677	0.0158191	0.434321
ENSG00000167103	PIP5KL1	Breast_Mammary_Tissue	eqtl	-0.0109448	0.0141481	0.439176
ENSG00000167103	PIP5KL1	Adrenal_Gland	eqtl	-0.00534399	0.00731283	0.46492
ENSG00000167103	PIP5KL1	Artery_Tibial	eqtl	-0.00420321	0.00575176	0.46492
ENSG00000167103	PIP5KL1	Esophagus_Muscularis	eqtl	-0.00407024	0.00559658	0.467059
ENSG00000167103	PIP5KL1	Stomach	eqtl	-0.00580046	0.00797563	0.467059
ENSG00000167103	PIP5KL1	Artery_Coronary	eqtl	-0.00489833	0.00919687	0.594304
ENSG00000167103	PIP5KL1	Colon_Sigmoid	eqtl	-0.00649087	0.0121869	0.594304
ENSG00000167103	PIP5KL1	Muscle_Skeletal	eqtl	-0.00917388	0.0172244	0.594304
ENSG00000167103	PIP5KL1	Testis	eqtl	-0.0109813	0.0206179	0.594304
ENSG00000167103	PIP5KL1	Uterus	eqtl	-0.00350618	0.00826456	0.671389
ENSG00000167103	PIP5KL1	Liver	eqtl	-0.00304834	0.00773811	0.693626
ENSG00000167103	PIP5KL1	Adipose_Visceral_Omentum	eqtl	0.00702511	0.0218093	0.747365
ENSG00000167103	PIP5KL1	Esophagus_Gastroesophageal_Junction	eqtl	-0.00111207	0.00566147	0.844275
ENSG00000167103	PIP5KL1	Thyroid	eqtl	0.000664056	0.0210284	0.974808
ENSG00000180764	PIPSL	Testis	eqtl	-0.0224734	0.0150849	0.136278
ENSG00000233670	PIRT	Brain_Cortex	eqtl	-0.0161879	0.0119419	0.175241
ENSG00000241878	PISD	Testis	eqtl	0.0274399	0.0156799	0.0801183
ENSG00000241878	PISD	Heart_Left_Ventricle	eqtl	0.0291247	0.0186697	0.11876
ENSG00000241878	PISD	Brain_Putamen_basal_ganglia	eqtl	0.0261443	0.0194101	0.178
ENSG00000241878	PISD	Nerve_Tibial	eqtl	0.0232638	0.0178591	0.192701
ENSG00000241878	PISD	Brain_Anterior_cingulate_cortex_BA24	eqtl	0.0161284	0.014231	0.257074
ENSG00000241878	PISD	Brain_Cortex	eqtl	0.0186313	0.0164394	0.257074
ENSG00000241878	PISD	Esophagus_Mucosa	eqtl	0.0267544	0.0236068	0.257074
ENSG00000241878	PISD	Brain_Frontal_Cortex_BA9	eqtl	0.013523	0.0138375	0.328434
ENSG00000241878	PISD	Whole_Blood	eqtl	-0.0276781	0.0309343	0.370928
ENSG00000241878	PISD	Brain_Cerebellum	eqtl	-0.00667634	0.0112342	0.55232	0.233224
ENSG00000241878	PISD	Thyroid	eqtl	0.00769857	0.0173378	0.657019	0.171232
ENSG00000241878	PISD	Brain_Cerebellar_Hemisphere	eqtl	-0.0040793	0.0129473	0.75271
ENSG00000241878	PISD	Cells_Cultured_fibroblasts	eqtl	-0.00660076	0.0213255	0.756923
ENSG00000241878	PISD	Brain_Nucleus_accumbens_basal_ganglia	eqtl	0	0.0164507	1
ENSG00000057757	PITHD1	Cells_Cultured_fibroblasts	eqtl	0.0140358	0.0210538	0.504985
ENSG00000057757	PITHD1	Nerve_Tibial	eqtl	0.00601837	0.022268	0.786952
ENSG00000057757	PITHD1	Artery_Tibial	eqtl	0.00378445	0.0155583	0.807817
ENSG00000057757	PITHD1	Adipose_Subcutaneous	eqtl	0.00155706	0.0118337	0.895317
ENSG00000057757	PITHD1	Adipose_Visceral_Omentum	eqtl	-0.00236155	0.0179478	0.895317
ENSG00000057757	PITHD1	Artery_Aorta	eqtl	0.00167363	0.0158995	0.916167
ENSG00000057757	PITHD1	Breast_Mammary_Tissue	eqtl	0.00127997	0.0157863	0.935377
ENSG00000057757	PITHD1	Lung	eqtl	0.00162677	0.0200634	0.935377
ENSG00000057757	PITHD1	Thyroid	eqtl	-0.000492283	0.0191991	0.979544
ENSG00000174238	PITPNA	Nerve_Tibial	eqtl	0.0781373	0.0323068	0.0155802
ENSG00000174238	PITPNA	Skin_Not_Sun_Exposed_Suprapubic	eqtl	0.0405533	0.0257025	0.114613	0.746209
ENSG00000174238	PITPNA	Esophagus_Mucosa	eqtl	0.0299765	0.0193099	0.12057	0.809844
ENSG00000174238	PITPNA	Spleen	eqtl	0.012731	0.0086464	0.140913	0.899281
ENSG00000174238	PITPNA	Cells_Cultured_fibroblasts	eqtl	0.0146666	0.0154187	0.341493
ENSG00000174238	PITPNA	Adipose_Subcutaneous	eqtl	0.0222499	0.024054	0.354966
ENSG00000174238	PITPNA	Breast_Mammary_Tissue	eqtl	0.0196968	0.0212938	0.354966
ENSG00000174238	PITPNA	Skin_Sun_Exposed_Lower_leg	eqtl	0.0281534	0.0304362	0.354966
ENSG00000174238	PITPNA	Thyroid	eqtl	0.0192518	0.0208127	0.354966
ENSG00000174238	PITPNA	Esophagus_Muscularis	eqtl	0.025703	0.0290349	0.376024
ENSG00000174238	PITPNA	Whole_Blood	eqtl	0.00870177	0.00992001	0.380382
ENSG00000174238	PITPNA	Lung	eqtl	0.012679	0.0242555	0.601164
ENSG00000174238	PITPNA	Colon_Transverse	eqtl	0.00811016	0.0330199	0.805981
ENSG00000180957	PITPNB	Whole_Blood	eqtl	-0.0345767	0.0176986	0.0507435
ENSG00000180957	PITPNB	Adrenal_Gland	eqtl	0.0120611	0.0164311	0.462923
ENSG00000154217	PITPNC1	Testis	eqtl	0.0175052	0.0105587	0.0973387
ENSG00000154217	PITPNC1	Liver	eqtl	0.0108618	0.00897276	0.226077
ENSG00000154217	PITPNC1	Esophagus_Muscularis	eqtl	0.00519614	0.0176669	0.768668
ENSG00000154217	PITPNC1	Cells_Cultured_fibroblasts	eqtl	0.00105813	0.0162642	0.948127	0.301797
ENSG00000090975	PITPNM2	Brain_Cerebellar_Hemisphere	eqtl	0.00720344	0.0090043	0.423711
ENSG00000090975	PITPNM2	Brain_Cerebellum	eqtl	0.00746849	0.0103014	0.468452
ENSG00000090975	PITPNM2	Cells_Cultured_fibroblasts	eqtl	-0.0232057	0.0362164	0.521685
ENSG00000090975	PITPNM2	Thyroid	eqtl	0.0027997	0.00919902	0.760863
ENSG00000091622	PITPNM3	Esophagus_Gastroesophageal_Junction	eqtl	-0.0916465	0.0148194	6.2414e-10
ENSG00000091622	PITPNM3	Esophagus_Muscularis	eqtl	-0.158329	0.0258219	8.70111e-10
ENSG00000091622	PITPNM3	Testis	eqtl	0.0484325	0.00799528	1.38142e-09	0.735624
ENSG00000091622	PITPNM3	Cells_EBV-transformed_lymphocytes	eqtl	0.0342077	0.00620512	3.53128e-08
ENSG00000091622	PITPNM3	Brain_Cerebellum	eqtl	-0.0338699	0.01129	0.0026998
ENSG00000091622	PITPNM3	Brain_Frontal_Cortex_BA9	eqtl	0.0605576	0.0235175	0.010024
ENSG00000091622	PITPNM3	Thyroid	eqtl	-0.0417059	0.0173775	0.0163951
ENSG00000091622	PITPNM3	Pituitary	eqtl	0.026458	0.0127565	0.0380724
ENSG00000091622	PITPNM3	Brain_Cortex	eqtl	-0.0178286	0.0251222	0.477904
ENSG00000107959	PITRM1	Ovary	eqtl	0.00838688	0.0110635	0.448412
ENSG00000107959	PITRM1	Pancreas	eqtl	0.0133991	0.0176754	0.448412
ENSG00000107959	PITRM1	Uterus	eqtl	0.00546503	0.00720918	0.448412
ENSG00000107959	PITRM1	Adrenal_Gland	eqtl	-0.0069651	0.0116085	0.548506
ENSG00000107959	PITRM1	Artery_Coronary	eqtl	-0.00893793	0.0148965	0.548506
ENSG00000107959	PITRM1	Brain_Amygdala	eqtl	-0.00730234	0.0121706	0.548506
ENSG00000107959	PITRM1	Brain_Spinal_cord_cervical_c-1	eqtl	-0.00675431	0.0112572	0.548506
ENSG00000107959	PITRM1	Brain_Substantia_nigra	eqtl	-0.00689228	0.0114871	0.548506
ENSG00000107959	PITRM1	Liver	eqtl	-0.0104888	0.0174813	0.548506
ENSG00000107959	PITRM1	Prostate	eqtl	-0.0104482	0.0174137	0.548506
ENSG00000107959	PITRM1	Small_Intestine_Terminal_Ileum	eqtl	0.00352178	0.00688792	0.609143	0.561918
ENSG00000107959	PITRM1	Brain_Cerebellar_Hemisphere	eqtl	-0.00262416	0.00540623	0.627396	0.428035
ENSG00000107959	PITRM1	Brain_Nucleus_accumbens_basal_ganglia	eqtl	0.00243606	0.00554183	0.660243	0.417843
ENSG00000107959	PITRM1	Cells_Cultured_fibroblasts	eqtl	-0.00544075	0.0124294	0.66158	0.642769
ENSG00000107959	PITRM1	Skin_Not_Sun_Exposed_Suprapubic	eqtl	0.00276128	0.00678666	0.684105	0.951579
ENSG00000107959	PITRM1	Stomach	eqtl	0.00299783	0.0075777	0.692391	0.506491
ENSG00000107959	PITRM1	Brain_Putamen_basal_ganglia	eqtl	0.00190877	0.00506271	0.706155	0.499654
ENSG00000107959	PITRM1	Cells_EBV-transformed_lymphocytes	eqtl	-0.00202809	0.00542708	0.708629	0.635093
ENSG00000107959	PITRM1	Adipose_Visceral_Omentum	eqtl	0.0034087	0.0103209	0.741194	0.484491
ENSG00000107959	PITRM1	Brain_Cortex	eqtl	-0.00192958	0.00604446	0.749552	0.8482
ENSG00000107959	PITRM1	Breast_Mammary_Tissue	eqtl	0.00234213	0.0074339	0.752716	0.764668
ENSG00000107959	PITRM1	Artery_Tibial	eqtl	0.00336202	0.0107527	0.754534	0.778522
ENSG00000107959	PITRM1	Nerve_Tibial	eqtl	0.00178283	0.00578808	0.758069	0.777655
ENSG00000107959	PITRM1	Esophagus_Mucosa	eqtl	-0.00239141	0.00778	0.758555	0.73858
ENSG00000107959	PITRM1	Colon_Transverse	eqtl	0.00216136	0.00723359	0.765096	0.475772
ENSG00000107959	PITRM1	Brain_Cerebellum	eqtl	0.00126717	0.00451745	0.779089	0.56826
ENSG00000107959	PITRM1	Thyroid	eqtl	0.00124751	0.00472612	0.79181	0.831334
ENSG00000107959	PITRM1	Artery_Aorta	eqtl	0.0023798	0.00974138	0.807	0.463206
ENSG00000107959	PITRM1	Pituitary	eqtl	0.00202614	0.00831876	0.80757	0.349481
ENSG00000107959	PITRM1	Esophagus_Muscularis	eqtl	0.0020164	0.00871007	0.816925	0.760714
ENSG00000107959	PITRM1	Spleen	eqtl	0.00102305	0.00443356	0.817508	0.685709
ENSG00000107959	PITRM1	Skin_Sun_Exposed_Lower_leg	eqtl	0.00174717	0.00803719	0.827908	0.74504
ENSG00000107959	PITRM1	Testis	eqtl	0.00123179	0.00589612	0.834514	0.623287
ENSG00000107959	PITRM1	Brain_Anterior_cingulate_cortex_BA24	eqtl	-0.00135786	0.00681853	0.842151	0.544594
ENSG00000107959	PITRM1	Heart_Left_Ventricle	eqtl	0.00180922	0.010966	0.868957	0.450021
ENSG00000107959	PITRM1	Lung	eqtl	-0.00208861	0.0137252	0.87905
ENSG00000107959	PITRM1	Adipose_Subcutaneous	eqtl	0.000932272	0.00883794	0.915991	0.279894
ENSG00000107959	PITRM1	Muscle_Skeletal	eqtl	0.000687396	0.00703407	0.922152	0.584066
ENSG00000107959	PITRM1	Brain_Hippocampus	eqtl	0.00114541	0.0117405	0.922281
ENSG00000107959	PITRM1	Whole_Blood	eqtl	-0.000886871	0.0156138	0.954704	0.33449
ENSG00000107959	PITRM1	Brain_Hypothalamus	eqtl	0.000287505	0.00691768	0.966849	0.276397
ENSG00000107959	PITRM1	Colon_Sigmoid	eqtl	0.000341865	0.00955795	0.971468	0.333986
ENSG00000107959	PITRM1	Heart_Atrial_Appendage	eqtl	-0.000143403	0.00847875	0.986506	0.673047
ENSG00000107959	PITRM1	Brain_Frontal_Cortex_BA9	eqtl	3.54472e-05	0.00580704	0.99513	0.791527
ENSG00000107959	PITRM1	Brain_Caudate_basal_ganglia	eqtl	-2.90788e-05	0.00560372	0.99586	0.791512
ENSG00000107959	PITRM1	Esophagus_Gastroesophageal_Junction	eqtl	-7.3805e-06	0.00876036	0.999328	0.333655
ENSG00000069011	PITX1	Adipose_Subcutaneous	eqtl	-0.0242718	0.0119996	0.0431013
ENSG00000069011	PITX1	Cells_Cultured_fibroblasts	eqtl	-0.0110306	0.00690232	0.11002	0.031771
ENSG00000069011	PITX1	Whole_Blood	eqtl	-0.0127828	0.0100082	0.201522
ENSG00000069011	PITX1	Esophagus_Mucosa	eqtl	0.0298425	0.0298425	0.317311
ENSG00000069011	PITX1	Testis	eqtl	-0.00749863	0.0087484	0.391366
ENSG00000069011	PITX1	Nerve_Tibial	eqtl	0.0070559	0.0166021	0.670837
ENSG00000107859	PITX3	Testis	eqtl	0.0136991	0.00733189	0.0617034
ENSG00000107859	PITX3	Cells_Cultured_fibroblasts	eqtl	-0.0191623	0.013003	0.140567
ENSG00000125207	PIWIL1	Spleen	eqtl	0.0129228	0.0107075	0.227472
ENSG00000125207	PIWIL1	Pituitary	eqtl	0.00721379	0.0101527	0.477378
ENSG00000125207	PIWIL1	Adrenal_Gland	eqtl	0.00226454	0.00433727	0.601592	0.824603
ENSG00000125207	PIWIL1	Skin_Sun_Exposed_Lower_leg	eqtl	-0.00335675	0.0068439	0.623799	0.857876
ENSG00000125207	PIWIL1	Thyroid	eqtl	-0.00510478	0.0109604	0.641396	0.813407
ENSG00000125207	PIWIL1	Skin_Not_Sun_Exposed_Suprapubic	eqtl	-0.0023693	0.00724001	0.743478	0.901678
ENSG00000125207	PIWIL1	Testis	eqtl	-0.00267017	0.016466	0.871178
ENSG00000125207	PIWIL1	Ovary	eqtl	-0.000913708	0.00607347	0.880416
ENSG00000197181	PIWIL2	Lung	eqtl	-0.0281578	0.0164425	0.0868046
ENSG00000197181	PIWIL2	Skin_Not_Sun_Exposed_Suprapubic	eqtl	-0.0124877	0.0106826	0.242415	0.122439
ENSG00000197181	PIWIL2	Esophagus_Mucosa	eqtl	0.011722	0.0134459	0.38332
ENSG00000197181	PIWIL2	Brain_Hypothalamus	eqtl	0.00435361	0.00503386	0.387113
ENSG00000197181	PIWIL2	Skin_Sun_Exposed_Lower_leg	eqtl	-0.0074248	0.00942997	0.43107	0.0980814
ENSG00000197181	PIWIL2	Pancreas	eqtl	0.00556787	0.00741475	0.452702	0.138
ENSG00000197181	PIWIL2	Pituitary	eqtl	0.00346061	0.00472089	0.463532	0.673079
ENSG00000197181	PIWIL2	Adrenal_Gland	eqtl	0.0057903	0.00814931	0.477378
ENSG00000197181	PIWIL2	Prostate	eqtl	0.00408759	0.00621313	0.510606
ENSG00000197181	PIWIL2	Breast_Mammary_Tissue	eqtl	0.00351013	0.00576366	0.542517	0.977595
ENSG00000197181	PIWIL2	Muscle_Skeletal	eqtl	0.00299995	0.00492604	0.542526	0.97738
ENSG00000197181	PIWIL2	Artery_Tibial	eqtl	0.00427807	0.00705297	0.544141	0.951073
ENSG00000197181	PIWIL2	Thyroid	eqtl	0.00546523	0.0090297	0.545013	0.941667
ENSG00000197181	PIWIL2	Adipose_Subcutaneous	eqtl	0.00413599	0.00683694	0.545214	0.939707
ENSG00000197181	PIWIL2	Adipose_Visceral_Omentum	eqtl	0.00487034	0.00807863	0.546598	0.927693
ENSG00000197181	PIWIL2	Heart_Left_Ventricle	eqtl	0.00470575	0.00812812	0.562625
ENSG00000197181	PIWIL2	Cells_Cultured_fibroblasts	eqtl	0.00359839	0.00632287	0.569284	0.885346
ENSG00000197181	PIWIL2	Artery_Coronary	eqtl	0.00514345	0.00977256	0.598669
ENSG00000197181	PIWIL2	Colon_Sigmoid	eqtl	0.00294246	0.00559067	0.598669
ENSG00000197181	PIWIL2	Colon_Transverse	eqtl	0.0043766	0.00831554	0.598669
ENSG00000197181	PIWIL2	Esophagus_Gastroesophageal_Junction	eqtl	0.00670578	0.012741	0.598669
ENSG00000197181	PIWIL2	Esophagus_Muscularis	eqtl	0.00666902	0.0126711	0.598669
ENSG00000197181	PIWIL2	Minor_Salivary_Gland	eqtl	0.002348	0.00446119	0.598669
ENSG00000197181	PIWIL2	Artery_Aorta	eqtl	0.00421731	0.00843462	0.617075
ENSG00000197181	PIWIL2	Brain_Amygdala	eqtl	0.00331346	0.00662692	0.617075
ENSG00000197181	PIWIL2	Brain_Caudate_basal_ganglia	eqtl	0.00272765	0.00545529	0.617075
ENSG00000197181	PIWIL2	Brain_Cerebellar_Hemisphere	eqtl	0.00252695	0.0050539	0.617075
ENSG00000197181	PIWIL2	Brain_Cerebellum	eqtl	0.00367767	0.00735535	0.617075
ENSG00000197181	PIWIL2	Brain_Cortex	eqtl	0.00462628	0.00925256	0.617075
ENSG00000197181	PIWIL2	Brain_Nucleus_accumbens_basal_ganglia	eqtl	0.00263398	0.00526796	0.617075
ENSG00000197181	PIWIL2	Brain_Putamen_basal_ganglia	eqtl	0.00283773	0.00567546	0.617075
ENSG00000197181	PIWIL2	Nerve_Tibial	eqtl	0.00282313	0.00649845	0.663975	0.75852
ENSG00000197181	PIWIL2	Brain_Substantia_nigra	eqtl	-0.00015384	0.0056921	0.978438
ENSG00000197181	PIWIL2	Stomach	eqtl	0	0.0106612	1
ENSG00000184571	PIWIL3	Testis	eqtl	0.0113825	0.00792707	0.151032
ENSG00000134627	PIWIL4	Cells_Cultured_fibroblasts	eqtl	0.051162	0.025581	0.0455003
ENSG00000134627	PIWIL4	Cells_EBV-transformed_lymphocytes	eqtl	0.000917705	0.00848877	0.91391
ENSG00000134627	PIWIL4	Whole_Blood	eqtl	0.00257727	0.0238397	0.91391
ENSG00000198961	PJA2	Artery_Tibial	eqtl	0.0636604	0.0444789	0.152359
ENSG00000198961	PJA2	Brain_Putamen_basal_ganglia	eqtl	0.055173	0.0385488	0.152359
ENSG00000198961	PJA2	Cells_Cultured_fibroblasts	eqtl	0.0414304	0.028947	0.152359
ENSG00000198961	PJA2	Colon_Sigmoid	eqtl	0.0529393	0.0369881	0.152359
ENSG00000198961	PJA2	Whole_Blood	eqtl	-0.064712	0.0520509	0.213778
ENSG00000198961	PJA2	Adipose_Subcutaneous	eqtl	-0.0357479	0.0288733	0.215681
ENSG00000198961	PJA2	Thyroid	eqtl	-0.0356356	0.0323206	0.270217
ENSG00000198961	PJA2	Adipose_Visceral_Omentum	eqtl	-0.00730895	0.0118606	0.537737	0.0679661
ENSG00000198961	PJA2	Lung	eqtl	0.00777794	0.020777	0.708141	0.0997904
ENSG00000198961	PJA2	Nerve_Tibial	eqtl	0.0104058	0.028863	0.718455	0.0497422
ENSG00000204311	PJVK	Testis	eqtl	-0.0227153	0.0200603	0.257486
ENSG00000008710	PKD1	Adipose_Visceral_Omentum	eqtl	0.0321193	0.0221363	0.146785
ENSG00000008710	PKD1	Nerve_Tibial	eqtl	0.0440228	0.0325386	0.176074
ENSG00000008710	PKD1	Adipose_Subcutaneous	eqtl	0.0282245	0.0262085	0.281515
ENSG00000008710	PKD1	Artery_Tibial	eqtl	-0.018177	0.0339624	0.592504
ENSG00000008710	PKD1	Testis	eqtl	-0.00232781	0.0251404	0.926227
ENSG00000158683	PKD1L1	Cells_Cultured_fibroblasts	eqtl	-0.0332356	0.016818	0.0481332
ENSG00000158683	PKD1L1	Testis	eqtl	0.0116218	0.00697305	0.0955807
ENSG00000158683	PKD1L1	Brain_Caudate_basal_ganglia	eqtl	0.0112699	0.00896993	0.208967
ENSG00000158683	PKD1L1	Brain_Cortex	eqtl	-0.0130879	0.0110999	0.238357
ENSG00000158683	PKD1L1	Muscle_Skeletal	eqtl	0.0167103	0.015457	0.279661
ENSG00000158683	PKD1L1	Colon_Transverse	eqtl	0.0112743	0.0109776	0.304408
ENSG00000158683	PKD1L1	Nerve_Tibial	eqtl	0.00828004	0.00806214	0.304408
ENSG00000158683	PKD1L1	Prostate	eqtl	0.00771264	0.00771264	0.317311
ENSG00000158683	PKD1L1	Brain_Cerebellar_Hemisphere	eqtl	0.00482462	0.00557846	0.387113
ENSG00000158683	PKD1L1	Brain_Cerebellum	eqtl	0.00379621	0.00438937	0.387113
ENSG00000158683	PKD1L1	Brain_Frontal_Cortex_BA9	eqtl	0.00714338	0.00844218	0.397467
ENSG00000158683	PKD1L1	Artery_Tibial	eqtl	0.0135593	0.016621	0.414621
ENSG00000166473	PKD1L2	Artery_Coronary	eqtl	0.0239855	0.0111361	0.0312522
ENSG00000166473	PKD1L2	Artery_Tibial	eqtl	0.0126336	0.00639675	0.0482681
ENSG00000166473	PKD1L2	Artery_Aorta	eqtl	0.0173671	0.00898542	0.0532592	0.287089
ENSG00000166473	PKD1L2	Muscle_Skeletal	eqtl	0.0202821	0.0132335	0.125367	0.111525
ENSG00000166473	PKD1L2	Thyroid	eqtl	0.0286267	0.0190845	0.133614
ENSG00000166473	PKD1L2	Skin_Sun_Exposed_Lower_leg	eqtl	0.0202921	0.0153148	0.185171
ENSG00000166473	PKD1L2	Skin_Not_Sun_Exposed_Suprapubic	eqtl	0.0169558	0.0130429	0.193601
ENSG00000166473	PKD1L2	Heart_Atrial_Appendage	eqtl	0.00704819	0.00745559	0.344477	0.731087
ENSG00000166473	PKD1L2	Cells_Cultured_fibroblasts	eqtl	0.0289831	0.0324335	0.371527
ENSG00000166473	PKD1L2	Esophagus_Mucosa	eqtl	0.0131446	0.0147095	0.371527
ENSG00000166473	PKD1L2	Stomach	eqtl	0.0126517	0.0141578	0.371527
ENSG00000166473	PKD1L2	Heart_Left_Ventricle	eqtl	0.00905273	0.0101504	0.372467	0.644051
ENSG00000166473	PKD1L2	Testis	eqtl	0.00621409	0.00809715	0.442819
ENSG00000166473	PKD1L2	Adipose_Subcutaneous	eqtl	0.00671701	0.00913614	0.46221	0.407626
ENSG00000166473	PKD1L2	Lung	eqtl	0.00511982	0.0204793	0.802587
ENSG00000277481	PKD1L3	Adipose_Visceral_Omentum	eqtl	0.0859401	0.0132753	9.56417e-11
ENSG00000277481	PKD1L3	Adipose_Subcutaneous	eqtl	0.0434166	0.0104914	3.49892e-05
ENSG00000277481	PKD1L3	Adrenal_Gland	eqtl	-0.0129159	0.00424105	0.00232329
ENSG00000277481	PKD1L3	Heart_Atrial_Appendage	eqtl	0.0390586	0.0137635	0.00454203
ENSG00000277481	PKD1L3	Thyroid	eqtl	0.0187774	0.0103516	0.0696849
ENSG00000277481	PKD1L3	Pituitary	eqtl	0.0216123	0.0120692	0.0733418
ENSG00000277481	PKD1L3	Artery_Tibial	eqtl	0.100927	0.0648622	0.119701
ENSG00000277481	PKD1L3	Nerve_Tibial	eqtl	0.0409528	0.0416115	0.325032
ENSG00000118762	PKD2	Esophagus_Mucosa	eqtl	0.0478199	0.0252383	0.0581273
ENSG00000118762	PKD2	Brain_Caudate_basal_ganglia	eqtl	0.0241114	0.0178424	0.176583
ENSG00000118762	PKD2	Brain_Cortex	eqtl	0.0164187	0.0121498	0.176583
ENSG00000118762	PKD2	Whole_Blood	eqtl	-0.0179641	0.0163646	0.272317	0.24228
ENSG00000118762	PKD2	Brain_Frontal_Cortex_BA9	eqtl	0.0150308	0.013931	0.280611
ENSG00000118762	PKD2	Testis	eqtl	0.00446769	0.00757565	0.555363
ENSG00000118762	PKD2	Pancreas	eqtl	-0.0067205	0.0162843	0.679828
ENSG00000118762	PKD2	Artery_Tibial	eqtl	-0.0133201	0.0445713	0.765054
ENSG00000118762	PKD2	Spleen	eqtl	0.00442842	0.0168833	0.793094
ENSG00000107593	PKD2L1	Brain_Frontal_Cortex_BA9	eqtl	0.0333245	0.00947118	0.000433964
ENSG00000107593	PKD2L1	Testis	eqtl	-0.0449684	0.0135893	0.000935994
ENSG00000107593	PKD2L1	Lung	eqtl	0.0116763	0.00448183	0.00918037
ENSG00000107593	PKD2L1	Brain_Nucleus_accumbens_basal_ganglia	eqtl	-0.0127662	0.00685014	0.0623728
ENSG00000107593	PKD2L1	Spleen	eqtl	0.00564458	0.00620903	0.363302
ENSG00000107593	PKD2L1	Colon_Transverse	eqtl	0.00330174	0.014491	0.819764
ENSG00000107593	PKD2L1	Whole_Blood	eqtl	0.00109321	0.004798	0.819764
ENSG00000107593	PKD2L1	Adipose_Visceral_Omentum	eqtl	0.00277623	0.0129013	0.829619
ENSG00000107593	PKD2L1	Artery_Aorta	eqtl	0.00216668	0.0100687	0.829619
ENSG00000078795	PKD2L2	Testis	eqtl	-0.0265519	0.0179384	0.138826	0.0652522
ENSG00000078795	PKD2L2	Artery_Tibial	eqtl	-0.018773	0.0144938	0.195238
ENSG00000162878	PKDCC	Heart_Left_Ventricle	eqtl	-0.0146177	0.00642535	0.0229059
ENSG00000162878	PKDCC	Heart_Atrial_Appendage	eqtl	-0.0248464	0.0127417	0.0511761
ENSG00000162878	PKDCC	Brain_Cortex	eqtl	-0.0241347	0.016425	0.141728
ENSG00000162878	PKDCC	Cells_Cultured_fibroblasts	eqtl	-0.0149581	0.0136258	0.272302	0.167823
ENSG00000162878	PKDCC	Brain_Spinal_cord_cervical_c-1	eqtl	-0.0122937	0.0120888	0.309178
ENSG00000162878	PKDCC	Artery_Aorta	eqtl	-0.0127202	0.0187061	0.496504
ENSG00000162878	PKDCC	Artery_Tibial	eqtl	-0.0129048	0.0189776	0.496504
ENSG00000162878	PKDCC	Brain_Cerebellum	eqtl	0.00404708	0.00595159	0.496504
ENSG00000162878	PKDCC	Colon_Sigmoid	eqtl	-0.00803439	0.0118153	0.496504
ENSG00000162878	PKDCC	Esophagus_Gastroesophageal_Junction	eqtl	-0.00866646	0.0127448	0.496504
ENSG00000162878	PKDCC	Esophagus_Muscularis	eqtl	-0.00948034	0.0139417	0.496504
8664_36	PKDCC	Blood_Plasma	pqtl	0.0185893	0.0423905	0.661006
ENSG00000162878	PKDCC	Brain_Hypothalamus	eqtl	-0.00131394	0.0107743	0.902938
ENSG00000130943	PKDREJ	Esophagus_Mucosa	eqtl	-0.0306986	0.00730874	2.66603e-05	0.456541
ENSG00000130943	PKDREJ	Skin_Sun_Exposed_Lower_leg	eqtl	-0.0218694	0.00681173	0.00132482	0.844706
ENSG00000130943	PKDREJ	Skin_Not_Sun_Exposed_Suprapubic	eqtl	-0.0182109	0.00573167	0.00148681	0.689906
ENSG00000130943	PKDREJ	Brain_Spinal_cord_cervical_c-1	eqtl	-0.0249806	0.00812475	0.00210766
ENSG00000130943	PKDREJ	Adipose_Subcutaneous	eqtl	-0.0211052	0.00690478	0.0022386
ENSG00000130943	PKDREJ	Adrenal_Gland	eqtl	-0.0270421	0.00884709	0.0022386
ENSG00000130943	PKDREJ	Artery_Aorta	eqtl	-0.029407	0.00962081	0.0022386
ENSG00000130943	PKDREJ	Brain_Cerebellar_Hemisphere	eqtl	-0.0241031	0.00788558	0.0022386
ENSG00000130943	PKDREJ	Brain_Cortex	eqtl	-0.0315608	0.0103254	0.0022386
ENSG00000130943	PKDREJ	Breast_Mammary_Tissue	eqtl	-0.0207009	0.00677252	0.0022386
ENSG00000130943	PKDREJ	Cells_Cultured_fibroblasts	eqtl	-0.022778	0.00745205	0.0022386
ENSG00000130943	PKDREJ	Cells_EBV-transformed_lymphocytes	eqtl	-0.0183351	0.00599852	0.0022386
ENSG00000130943	PKDREJ	Esophagus_Muscularis	eqtl	-0.0231872	0.00758593	0.0022386
ENSG00000130943	PKDREJ	Heart_Atrial_Appendage	eqtl	-0.0241968	0.00791625	0.0022386
ENSG00000130943	PKDREJ	Heart_Left_Ventricle	eqtl	-0.0244261	0.00799125	0.0022386
ENSG00000130943	PKDREJ	Lung	eqtl	-0.0241593	0.00790398	0.0022386
ENSG00000130943	PKDREJ	Muscle_Skeletal	eqtl	-0.0199625	0.00653094	0.0022386
ENSG00000130943	PKDREJ	Nerve_Tibial	eqtl	-0.0197334	0.006456	0.0022386
ENSG00000130943	PKDREJ	Ovary	eqtl	-0.0246287	0.00805754	0.0022386
ENSG00000130943	PKDREJ	Pancreas	eqtl	-0.0187289	0.00612737	0.0022386
ENSG00000130943	PKDREJ	Pituitary	eqtl	-0.0232906	0.00761976	0.0022386
ENSG00000130943	PKDREJ	Spleen	eqtl	-0.0239646	0.00784028	0.0022386
ENSG00000130943	PKDREJ	Brain_Cerebellum	eqtl	-0.0214601	0.00706281	0.00237789
ENSG00000130943	PKDREJ	Brain_Nucleus_accumbens_basal_ganglia	eqtl	-0.0301965	0.0099381	0.00237789
ENSG00000130943	PKDREJ	Stomach	eqtl	-0.0197934	0.00652017	0.00239967
ENSG00000130943	PKDREJ	Adipose_Visceral_Omentum	eqtl	-0.0236821	0.00789405	0.0026998
ENSG00000130943	PKDREJ	Artery_Tibial	eqtl	-0.0305245	0.0105818	0.00391892
ENSG00000130943	PKDREJ	Colon_Transverse	eqtl	-0.0226469	0.00785093	0.00391892
ENSG00000130943	PKDREJ	Prostate	eqtl	-0.0196514	0.00681249	0.00391892
ENSG00000130943	PKDREJ	Colon_Sigmoid	eqtl	-0.0210834	0.00750914	0.00498979
ENSG00000130943	PKDREJ	Esophagus_Gastroesophageal_Junction	eqtl	-0.0203627	0.00725247	0.00498979
ENSG00000130943	PKDREJ	Thyroid	eqtl	-0.0189541	0.00675077	0.00498979
ENSG00000130943	PKDREJ	Small_Intestine_Terminal_Ileum	eqtl	-0.0187301	0.00674285	0.0054732
ENSG00000130943	PKDREJ	Artery_Coronary	eqtl	-0.0109946	0.00855134	0.198543
ENSG00000130943	PKDREJ	Minor_Salivary_Gland	eqtl	-0.00948061	0.00737381	0.198543
ENSG00000130943	PKDREJ	Uterus	eqtl	-0.0116101	0.00903011	0.198543
ENSG00000130943	PKDREJ	Brain_Substantia_nigra	eqtl	-0.0104965	0.00868228	0.22668
ENSG00000170927	PKHD1	Skin_Sun_Exposed_Lower_leg	eqtl	0.0233535	0.0102255	0.0223803	0.0852059
ENSG00000170927	PKHD1	Skin_Not_Sun_Exposed_Suprapubic	eqtl	0.0133184	0.00762908	0.0808558	0.0220927
ENSG00000205038	PKHD1L1	Adipose_Visceral_Omentum	eqtl	0.0649969	0.0255893	0.0110852
ENSG00000205038	PKHD1L1	Spleen	eqtl	0.0236957	0.011139	0.0333974
ENSG00000205038	PKHD1L1	Cells_EBV-transformed_lymphocytes	eqtl	0.0042492	0.00452043	0.347218
ENSG00000205038	PKHD1L1	Nerve_Tibial	eqtl	0.00519295	0.0103859	0.617075
ENSG00000205038	PKHD1L1	Colon_Transverse	eqtl	0.00655023	0.0134452	0.626131
ENSG00000205038	PKHD1L1	Pancreas	eqtl	0.0053157	0.0109112	0.626131
ENSG00000205038	PKHD1L1	Thyroid	eqtl	-0.00173373	0.00378761	0.647142	0.229205
ENSG00000205038	PKHD1L1	Stomach	eqtl	0.00213423	0.0144061	0.882226
ENSG00000171033	PKIA	Nerve_Tibial	eqtl	-0.0246874	0.0254135	0.331335
ENSG00000171033	PKIA	Cells_Cultured_fibroblasts	eqtl	0.00254393	0.00610543	0.676922
ENSG00000171033	PKIA	Skin_Not_Sun_Exposed_Suprapubic	eqtl	0.012826	0.0344276	0.709484
ENSG00000171033	PKIA	Whole_Blood	eqtl	0.00470048	0.0129955	0.717575
ENSG00000135549	PKIB	Artery_Tibial	eqtl	0.0222038	0.0105296	0.0349709
ENSG00000135549	PKIB	Brain_Nucleus_accumbens_basal_ganglia	eqtl	0.0153805	0.0146969	0.295325
ENSG00000135549	PKIB	Pancreas	eqtl	-0.00462542	0.00693812	0.504985
ENSG00000135549	PKIB	Spleen	eqtl	-0.00511289	0.00766933	0.504985
ENSG00000135549	PKIB	Adipose_Subcutaneous	eqtl	0.00717973	0.0115388	0.533796
ENSG00000135549	PKIB	Nerve_Tibial	eqtl	0.00554489	0.0106076	0.601164
ENSG00000135549	PKIB	Artery_Coronary	eqtl	0.0034837	0.00712576	0.62492
ENSG00000135549	PKIB	Artery_Aorta	eqtl	0.00308048	0.00866386	0.722173
ENSG00000135549	PKIB	Thyroid	eqtl	0.00412553	0.0116031	0.722173
ENSG00000135549	PKIB	Adrenal_Gland	eqtl	0.00211206	0.00633618	0.738883
ENSG00000135549	PKIB	Skin_Sun_Exposed_Lower_leg	eqtl	0.00399482	0.0119845	0.738883
ENSG00000135549	PKIB	Skin_Not_Sun_Exposed_Suprapubic	eqtl	0.00330309	0.0159649	0.836091
ENSG00000168734	PKIG	Adipose_Subcutaneous	eqtl	0.0674297	0.0335054	0.0441673
ENSG00000168734	PKIG	Whole_Blood	eqtl	0.00883216	0.0129664	0.495771
ENSG00000168734	PKIG	Brain_Cerebellum	eqtl	0.00542542	0.0110059	0.622042
ENSG00000143627	PKLR	Nerve_Tibial	eqtl	0.00949642	0.00604317	0.116083
15607_56	PKLR	Blood_Plasma	pqtl	-0.0851703	0.0796593	0.284987
ENSG00000067225	PKM	Skin_Not_Sun_Exposed_Suprapubic	eqtl	-0.0619614	0.0370159	0.0941477
ENSG00000067225	PKM	Esophagus_Mucosa	eqtl	-0.0309544	0.0290971	0.287406
ENSG00000127564	PKMYT1	Brain_Anterior_cingulate_cortex_BA24	eqtl	-0.00593915	0.00705274	0.399729
ENSG00000127564	PKMYT1	Pituitary	eqtl	-0.00701699	0.00833268	0.399729
ENSG00000127564	PKMYT1	Brain_Frontal_Cortex_BA9	eqtl	-0.00438982	0.00641588	0.493842
ENSG00000127564	PKMYT1	Brain_Cerebellar_Hemisphere	eqtl	-0.00398405	0.00675556	0.555363
ENSG00000127564	PKMYT1	Brain_Cerebellum	eqtl	-0.00432581	0.00733507	0.555363
ENSG00000127564	PKMYT1	Brain_Cortex	eqtl	-0.00781585	0.0140685	0.578515
ENSG00000123143	PKN1	Brain_Cerebellum	eqtl	0.0171305	0.0126316	0.175047
ENSG00000123143	PKN1	Adipose_Subcutaneous	eqtl	0.0375463	0.0279682	0.179445
ENSG00000123143	PKN1	Adipose_Visceral_Omentum	eqtl	0.0383611	0.0285751	0.179445
ENSG00000123143	PKN1	Brain_Cerebellar_Hemisphere	eqtl	0.0246134	0.0183345	0.179445
ENSG00000123143	PKN1	Nerve_Tibial	eqtl	0.0482006	0.0359045	0.179445
ENSG00000123143	PKN1	Spleen	eqtl	0.0212078	0.0157977	0.179445
ENSG00000123143	PKN1	Thyroid	eqtl	0.0326155	0.0242952	0.179445
ENSG00000123143	PKN1	Whole_Blood	eqtl	0.0347616	0.0258939	0.179445
ENSG00000065243	PKN2	Esophagus_Muscularis	eqtl	0.0388832	0.0423242	0.358253
ENSG00000065243	PKN2	Colon_Transverse	eqtl	-0.0311761	0.0476811	0.513211
ENSG00000160447	PKN3	Whole_Blood	eqtl	-0.014281	0.00718877	0.0469699	0.60299
ENSG00000160447	PKN3	Spleen	eqtl	-0.025679	0.0144117	0.0747789
ENSG00000160447	PKN3	Liver	eqtl	-0.00519182	0.00300579	0.0841187
ENSG00000160447	PKN3	Small_Intestine_Terminal_Ileum	eqtl	-0.0132611	0.00767747	0.0841187
ENSG00000160447	PKN3	Stomach	eqtl	-0.0134629	0.00779433	0.0841187
ENSG00000160447	PKN3	Colon_Transverse	eqtl	-0.0136655	0.00791163	0.0841187
ENSG00000160199	PKNOX1	Nerve_Tibial	eqtl	-0.028524	0.0146277	0.0511761
ENSG00000160199	PKNOX1	Muscle_Skeletal	eqtl	0.0103061	0.0178014	0.562625
ENSG00000160199	PKNOX1	Cells_Cultured_fibroblasts	eqtl	0.00360237	0.016661	0.828819
ENSG00000160199	PKNOX1	Whole_Blood	eqtl	0.00351379	0.0214341	0.869783
ENSG00000165495	PKNOX2	Pancreas	eqtl	0.0294531	0.0159047	0.0640471
ENSG00000165495	PKNOX2	Brain_Caudate_basal_ganglia	eqtl	-0.0143249	0.00975756	0.142081
ENSG00000165495	PKNOX2	Brain_Putamen_basal_ganglia	eqtl	-0.0109728	0.00747422	0.142081
ENSG00000165495	PKNOX2	Spleen	eqtl	-0.0631758	0.0616567	0.305534
ENSG00000165495	PKNOX2	Skin_Not_Sun_Exposed_Suprapubic	eqtl	0.00600965	0.0171275	0.72568
ENSG00000165495	PKNOX2	Skin_Sun_Exposed_Lower_leg	eqtl	0.00608443	0.0173406	0.72568
ENSG00000165495	PKNOX2	Testis	eqtl	0.000576663	0.00698549	0.934208	0.0360965
ENSG00000081277	PKP1	Adipose_Subcutaneous	eqtl	-0.0372129	0.01658	0.0248038
ENSG00000081277	PKP1	Adipose_Visceral_Omentum	eqtl	-0.0348358	0.0155209	0.0248038
ENSG00000081277	PKP1	Muscle_Skeletal	eqtl	-0.0210178	0.00936437	0.0248038
ENSG00000081277	PKP1	Esophagus_Mucosa	eqtl	-0.0599425	0.0433869	0.167101
ENSG00000081277	PKP1	Skin_Not_Sun_Exposed_Suprapubic	eqtl	-0.0485969	0.040266	0.227472
ENSG00000081277	PKP1	Skin_Sun_Exposed_Lower_leg	eqtl	-0.0519222	0.0430213	0.227472
ENSG00000081277	PKP1	Breast_Mammary_Tissue	eqtl	-0.0160465	0.017612	0.362237
14067_6	PKP2	Blood_Plasma	pqtl	0.0261676	0.0305604	0.391855	0.492883
ENSG00000057294	PKP2	Whole_Blood	eqtl	0.0151694	0.0179275	0.397467
ENSG00000057294	PKP2	Esophagus_Mucosa	eqtl	-0.00375723	0.0118608	0.751413	0.42146
ENSG00000184363	PKP3	Adipose_Subcutaneous	eqtl	0.0155686	0.00985352	0.114107
ENSG00000184363	PKP3	Muscle_Skeletal	eqtl	0.014838	0.0110088	0.177714
ENSG00000184363	PKP3	Nerve_Tibial	eqtl	0.00899767	0.00667569	0.177714
ENSG00000184363	PKP3	Spleen	eqtl	-0.00494644	0.00722941	0.493842
ENSG00000184363	PKP3	Testis	eqtl	-0.00342441	0.00831642	0.680512
ENSG00000184363	PKP3	Heart_Left_Ventricle	eqtl	0.00251362	0.00636784	0.693037
ENSG00000184363	PKP3	Thyroid	eqtl	0.00420637	0.0177602	0.812779
ENSG00000184363	PKP3	Skin_Not_Sun_Exposed_Suprapubic	eqtl	-0.00315331	0.0449346	0.944054
ENSG00000184363	PKP3	Skin_Sun_Exposed_Lower_leg	eqtl	-0.00246591	0.0419204	0.953093
ENSG00000144283	PKP4	Esophagus_Muscularis	eqtl	-0.0451244	0.0244115	0.0645322
ENSG00000144283	PKP4	Artery_Tibial	eqtl	-0.0356026	0.0203444	0.0801183
ENSG00000144283	PKP4	Artery_Aorta	eqtl	-0.0274809	0.020458	0.17918
ENSG00000144283	PKP4	Skin_Sun_Exposed_Lower_leg	eqtl	-0.0022387	0.00298493	0.453255
ENSG00000144283	PKP4	Esophagus_Gastroesophageal_Junction	eqtl	-0.0138273	0.0201124	0.491768
ENSG00000144283	PKP4	Whole_Blood	eqtl	-0.000639036	0.00591108	0.91391
ENSG00000144837	PLA1A	Muscle_Skeletal	eqtl	-0.0150707	0.0255663	0.555544
ENSG00000144837	PLA1A	Thyroid	eqtl	0.00518795	0.0123523	0.674485
ENSG00000144837	PLA1A	Adrenal_Gland	eqtl	0.00129148	0.00791035	0.87031
ENSG00000123739	PLA2G12A	Adipose_Visceral_Omentum	eqtl	-0.00808636	0.0115075	0.482241
ENSG00000123739	PLA2G12A	Brain_Hippocampus	eqtl	-0.00600196	0.00854125	0.482241
ENSG00000123739	PLA2G12A	Brain_Spinal_cord_cervical_c-1	eqtl	-0.00642305	0.0091405	0.482241
ENSG00000123739	PLA2G12A	Breast_Mammary_Tissue	eqtl	-0.00781104	0.0111157	0.482241
ENSG00000123739	PLA2G12A	Lung	eqtl	-0.0127537	0.0181495	0.482241
ENSG00000123739	PLA2G12A	Spleen	eqtl	-0.00758126	0.0107887	0.482241
ENSG00000123739	PLA2G12A	Brain_Anterior_cingulate_cortex_BA24	eqtl	-0.00593762	0.0104615	0.570329
ENSG00000123739	PLA2G12A	Esophagus_Mucosa	eqtl	-0.00640232	0.0112803	0.570329
ENSG00000123739	PLA2G12A	Whole_Blood	eqtl	-0.00977686	0.0218542	0.654609
ENSG00000123739	PLA2G12A	Brain_Putamen_basal_ganglia	eqtl	-0.00352563	0.00931774	0.70515
ENSG00000123739	PLA2G12A	Cells_Cultured_fibroblasts	eqtl	-0.00633946	0.0167543	0.70515
ENSG00000123739	PLA2G12A	Skin_Sun_Exposed_Lower_leg	eqtl	-0.00512847	0.0135538	0.70515
ENSG00000123739	PLA2G12A	Vagina	eqtl	-0.00235693	0.00622902	0.70515
ENSG00000123739	PLA2G12A	Esophagus_Gastroesophageal_Junction	eqtl	-0.00446524	0.0169679	0.792429
ENSG00000123739	PLA2G12A	Adipose_Subcutaneous	eqtl	-0.00752082	0.0368261	0.838177
ENSG00000123739	PLA2G12A	Artery_Aorta	eqtl	-0.0146502	0.0717356	0.838177
ENSG00000123739	PLA2G12A	Artery_Tibial	eqtl	-0.0126837	0.0621064	0.838177
ENSG00000123739	PLA2G12A	Colon_Sigmoid	eqtl	-0.00955629	0.0467929	0.838177
ENSG00000123739	PLA2G12A	Nerve_Tibial	eqtl	-0.0064987	0.0318212	0.838177
ENSG00000123739	PLA2G12A	Skin_Not_Sun_Exposed_Suprapubic	eqtl	-0.0111215	0.0544568	0.838177
ENSG00000123739	PLA2G12A	Thyroid	eqtl	-0.0112491	0.0550817	0.838177
ENSG00000123739	PLA2G12A	Brain_Cortex	eqtl	0.000280869	0.010673	0.979005
ENSG00000123739	PLA2G12A	Esophagus_Muscularis	eqtl	-0.000449097	0.0170657	0.979005
9380_2	PLA2G12B	Blood_Plasma	pqtl	0.143071	0.0310049	3.94123e-06
ENSG00000103066	PLA2G15	Artery_Aorta	eqtl	-0.0264306	0.0174202	0.129206
ENSG00000103066	PLA2G15	Testis	eqtl	-0.0285218	0.0209815	0.174028
ENSG00000103066	PLA2G15	Skin_Sun_Exposed_Lower_leg	eqtl	-0.0230414	0.0193757	0.234365
ENSG00000103066	PLA2G15	Esophagus_Mucosa	eqtl	-0.0215608	0.0201234	0.283977
ENSG00000103066	PLA2G15	Thyroid	eqtl	-0.0178111	0.0173969	0.305925
ENSG00000103066	PLA2G15	Artery_Tibial	eqtl	-0.0145988	0.0157513	0.354015
ENSG00000103066	PLA2G15	Nerve_Tibial	eqtl	-0.0167853	0.0181104	0.354015
ENSG00000103066	PLA2G15	Esophagus_Muscularis	eqtl	-0.0162858	0.0210139	0.43834
ENSG00000103066	PLA2G15	Colon_Transverse	eqtl	0	0.0210806	1
ENSG00000188257	PLA2G2A	Esophagus_Muscularis	eqtl	0.0179112	0.0277448	0.518558
ENSG00000188257	PLA2G2A	Heart_Atrial_Appendage	eqtl	0.0174641	0.0270522	0.518558
ENSG00000188257	PLA2G2A	Skin_Not_Sun_Exposed_Suprapubic	eqtl	0.0157421	0.0243849	0.518558
ENSG00000188257	PLA2G2A	Skin_Sun_Exposed_Lower_leg	eqtl	0.0127598	0.0197652	0.518558
ENSG00000188257	PLA2G2A	Liver	eqtl	-0.00348012	0.00665763	0.601164
ENSG00000188257	PLA2G2A	Prostate	eqtl	-0.00338415	0.00647403	0.601164
2692_74	PLA2G2A	Blood_Plasma	pqtl	-0.00256329	0.00507528	0.613521	0.949721
ENSG00000187980	PLA2G2C	Esophagus_Gastroesophageal_Junction	eqtl	-0.00823728	0.0117675	0.483927
ENSG00000187980	PLA2G2C	Testis	eqtl	-0.00321757	0.0103952	0.756923
ENSG00000187980	PLA2G2C	Colon_Sigmoid	eqtl	-0.00274539	0.010707	0.797634
ENSG00000187980	PLA2G2C	Colon_Transverse	eqtl	-0.0049972	0.0194891	0.797634
ENSG00000187980	PLA2G2C	Esophagus_Mucosa	eqtl	-0.00451007	0.0175893	0.797634
ENSG00000187980	PLA2G2C	Esophagus_Muscularis	eqtl	-0.00277739	0.0108318	0.797634
ENSG00000158786	PLA2G2F	Skin_Sun_Exposed_Lower_leg	eqtl	0.0194208	0.0230622	0.399729
ENSG00000100078	PLA2G3	Testis	eqtl	-0.00391012	0.00899328	0.66372
ENSG00000116711	PLA2G4A	Esophagus_Gastroesophageal_Junction	eqtl	-0.0329019	0.0186312	0.077403
ENSG00000116711	PLA2G4A	Esophagus_Muscularis	eqtl	-0.0323265	0.0183054	0.077403
ENSG00000116711	PLA2G4A	Heart_Atrial_Appendage	eqtl	-0.0340097	0.0196683	0.0837793
ENSG00000116711	PLA2G4A	Nerve_Tibial	eqtl	-0.0314138	0.018167	0.0837793
ENSG00000243708	PLA2G4B	Esophagus_Mucosa	eqtl	0.0251465	0.0130919	0.0547606	0.724498
ENSG00000243708	PLA2G4B	Whole_Blood	eqtl	-0.0575066	0.0409182	0.159901
ENSG00000243708	PLA2G4B	Brain_Caudate_basal_ganglia	eqtl	-0.0150134	0.0130116	0.248563
ENSG00000243708	PLA2G4B	Muscle_Skeletal	eqtl	-0.017965	0.0227557	0.429835
ENSG00000243708	PLA2G4B	Artery_Aorta	eqtl	-0.0150695	0.0195903	0.441756
ENSG00000243708	PLA2G4B	Artery_Tibial	eqtl	-0.0180383	0.0234498	0.441756
ENSG00000243708	PLA2G4B	Brain_Putamen_basal_ganglia	eqtl	-0.0123235	0.0160205	0.441756
ENSG00000243708	PLA2G4B	Prostate	eqtl	-0.00953468	0.0123951	0.441756
ENSG00000243708	PLA2G4B	Brain_Cerebellar_Hemisphere	eqtl	-0.00681598	0.00886078	0.441756
ENSG00000243708	PLA2G4B	Lung	eqtl	-0.0128417	0.0185492	0.488744
ENSG00000243708	PLA2G4B	Adipose_Subcutaneous	eqtl	-0.008045	0.0120675	0.504985
ENSG00000243708	PLA2G4B	Adipose_Visceral_Omentum	eqtl	-0.0122574	0.0183861	0.504985
ENSG00000243708	PLA2G4B	Brain_Cortex	eqtl	-0.0077199	0.0115798	0.504985
ENSG00000243708	PLA2G4B	Colon_Sigmoid	eqtl	-0.0123386	0.018508	0.504985
ENSG00000243708	PLA2G4B	Colon_Transverse	eqtl	-0.0111362	0.0167043	0.504985
ENSG00000243708	PLA2G4B	Heart_Left_Ventricle	eqtl	-0.0248625	0.0372938	0.504985
ENSG00000243708	PLA2G4B	Ovary	eqtl	-0.0135438	0.0203157	0.504985
ENSG00000243708	PLA2G4B	Small_Intestine_Terminal_Ileum	eqtl	-0.0137503	0.0206254	0.504985
ENSG00000243708	PLA2G4B	Thyroid	eqtl	-0.00856692	0.0128504	0.504985
ENSG00000243708	PLA2G4B	Brain_Frontal_Cortex_BA9	eqtl	-0.00743619	0.0126092	0.555363
ENSG00000243708	PLA2G4B	Heart_Atrial_Appendage	eqtl	-0.0121545	0.0206097	0.555363
ENSG00000243708	PLA2G4B	Brain_Hippocampus	eqtl	-0.00675809	0.0119802	0.572684
ENSG00000243708	PLA2G4B	Adrenal_Gland	eqtl	-0.00903722	0.0176226	0.608077
ENSG00000243708	PLA2G4B	Breast_Mammary_Tissue	eqtl	-0.00910436	0.0177535	0.608077
ENSG00000243708	PLA2G4B	Nerve_Tibial	eqtl	-0.00921774	0.0179746	0.608077
ENSG00000243708	PLA2G4B	Esophagus_Gastroesophageal_Junction	eqtl	-0.00647639	0.018931	0.732272
ENSG00000243708	PLA2G4B	Spleen	eqtl	-0.00629211	0.0183923	0.732272
ENSG00000243708	PLA2G4B	Esophagus_Muscularis	eqtl	0.003715	0.0168581	0.825584	0.12573
ENSG00000243708	PLA2G4B	Skin_Sun_Exposed_Lower_leg	eqtl	0.00217649	0.013754	0.874265	0.0906314
ENSG00000243708	PLA2G4B	Pancreas	eqtl	-0.00333122	0.0222082	0.880765
ENSG00000243708	PLA2G4B	Brain_Cerebellum	eqtl	0.00134148	0.0104636	0.897987
ENSG00000243708	PLA2G4B	Skin_Not_Sun_Exposed_Suprapubic	eqtl	-4.52717e-05	0.0118662	0.996956	0.119768
ENSG00000105499	PLA2G4C	Skin_Not_Sun_Exposed_Suprapubic	eqtl	-0.0149545	0.00788323	0.0578276	0.512763
ENSG00000105499	PLA2G4C	Adrenal_Gland	eqtl	-0.0210174	0.0122871	0.0871686
ENSG00000105499	PLA2G4C	Pituitary	eqtl	-0.0173389	0.0101366	0.0871686
ENSG00000105499	PLA2G4C	Skin_Sun_Exposed_Lower_leg	eqtl	-0.015706	0.00923015	0.0888304	0.414053
ENSG00000105499	PLA2G4C	Small_Intestine_Terminal_Ileum	eqtl	-0.0157463	0.0101417	0.120511
ENSG00000105499	PLA2G4C	Pancreas	eqtl	-0.0124884	0.00832561	0.133614
ENSG00000105499	PLA2G4C	Brain_Cerebellum	eqtl	0.00995677	0.0076208	0.191374	0.6621
ENSG00000105499	PLA2G4C	Cells_EBV-transformed_lymphocytes	eqtl	0.00539354	0.00418274	0.197233
ENSG00000105499	PLA2G4C	Esophagus_Mucosa	eqtl	-0.00583454	0.00453567	0.198315	0.748797
ENSG00000105499	PLA2G4C	Thyroid	eqtl	-0.00453772	0.00382547	0.23555	0.0975384
ENSG00000105499	PLA2G4C	Artery_Aorta	eqtl	-0.0110504	0.00960983	0.250185	0.536174
ENSG00000105499	PLA2G4C	Muscle_Skeletal	eqtl	-0.015474	0.0143963	0.282438	0.128508
ENSG00000105499	PLA2G4C	Ovary	eqtl	-0.0106008	0.0102222	0.299719
ENSG00000105499	PLA2G4C	Adipose_Visceral_Omentum	eqtl	0.00822126	0.00876057	0.348019	0.621956
ENSG00000105499	PLA2G4C	Whole_Blood	eqtl	0.00625762	0.00729397	0.390938	0.530771
ENSG00000105499	PLA2G4C	Liver	eqtl	-0.00664043	0.00810523	0.412628
ENSG00000105499	PLA2G4C	Adipose_Subcutaneous	eqtl	-0.00513916	0.00668424	0.441983	0.517738
ENSG00000105499	PLA2G4C	Brain_Hippocampus	eqtl	-0.00800811	0.0105181	0.44644
ENSG00000105499	PLA2G4C	Uterus	eqtl	0.00641369	0.0089371	0.472975
ENSG00000105499	PLA2G4C	Lung	eqtl	-0.00503784	0.00704669	0.474656	0.430754
ENSG00000105499	PLA2G4C	Esophagus_Muscularis	eqtl	-0.00361408	0.00506367	0.475396	0.392073
ENSG00000105499	PLA2G4C	Heart_Atrial_Appendage	eqtl	-0.00462392	0.00690425	0.503036	0.559481
ENSG00000105499	PLA2G4C	Brain_Caudate_basal_ganglia	eqtl	-0.00482726	0.00737088	0.512526	0.164523
ENSG00000105499	PLA2G4C	Artery_Tibial	eqtl	-0.00332886	0.00589375	0.572201	0.621282
ENSG00000105499	PLA2G4C	Nerve_Tibial	eqtl	-0.00226526	0.00489079	0.643244	0.218056
ENSG00000105499	PLA2G4C	Spleen	eqtl	0.00351955	0.00780422	0.652004
ENSG00000105499	PLA2G4C	Breast_Mammary_Tissue	eqtl	0.00248886	0.00716703	0.728392	0.603323
ENSG00000105499	PLA2G4C	Esophagus_Gastroesophageal_Junction	eqtl	-0.00276209	0.00845301	0.743851	0.798562
ENSG00000105499	PLA2G4C	Colon_Sigmoid	eqtl	-0.00138762	0.00528876	0.793035	0.948697
ENSG00000105499	PLA2G4C	Stomach	eqtl	-0.00286384	0.0152738	0.851269
ENSG00000105499	PLA2G4C	Minor_Salivary_Gland	eqtl	0.00195137	0.0105374	0.853084
ENSG00000105499	PLA2G4C	Vagina	eqtl	0.00235593	0.012722	0.853084
ENSG00000105499	PLA2G4C	Heart_Left_Ventricle	eqtl	-0.000783313	0.00453889	0.862983	0.985953
ENSG00000105499	PLA2G4C	Testis	eqtl	0.00118809	0.00963041	0.901816	0.610418
ENSG00000105499	PLA2G4C	Cells_Cultured_fibroblasts	eqtl	-0.000413342	0.00336588	0.902263	0.464329
ENSG00000105499	PLA2G4C	Colon_Transverse	eqtl	-0.00150207	0.0123858	0.903474	0.120748
ENSG00000159337	PLA2G4D	Esophagus_Mucosa	eqtl	0.00803128	0.00763951	0.293129
ENSG00000159337	PLA2G4D	Skin_Not_Sun_Exposed_Suprapubic	eqtl	0.0182793	0.0173877	0.293129
ENSG00000188089	PLA2G4E	Esophagus_Mucosa	eqtl	-0.00826955	0.033595	0.805563
ENSG00000188089	PLA2G4E	Heart_Atrial_Appendage	eqtl	0.000911075	0.00683306	0.89393
ENSG00000188089	PLA2G4E	Muscle_Skeletal	eqtl	0.00234236	0.0175677	0.89393
ENSG00000188089	PLA2G4E	Skin_Sun_Exposed_Lower_leg	eqtl	0.00155595	0.0318969	0.961094
ENSG00000168907	PLA2G4F	Esophagus_Mucosa	eqtl	0.0188966	0.0171388	0.270217
ENSG00000168907	PLA2G4F	Skin_Not_Sun_Exposed_Suprapubic	eqtl	-0.0109779	0.0194608	0.572684
ENSG00000168907	PLA2G4F	Skin_Sun_Exposed_Lower_leg	eqtl	-0.00966097	0.0171263	0.572684
ENSG00000127472	PLA2G5	Artery_Aorta	eqtl	0.0420373	0.00902372	3.18465e-06
ENSG00000127472	PLA2G5	Artery_Tibial	eqtl	0.0382567	0.00861826	9.03676e-06
ENSG00000127472	PLA2G5	Brain_Cerebellar_Hemisphere	eqtl	0.0414377	0.0108098	0.000126418
ENSG00000127472	PLA2G5	Brain_Frontal_Cortex_BA9	eqtl	0.0419857	0.0158517	0.00808143
ENSG00000127472	PLA2G5	Esophagus_Muscularis	eqtl	-0.0205927	0.00781926	0.008449	0.38255
ENSG00000127472	PLA2G5	Brain_Cerebellum	eqtl	0.0203767	0.00791026	0.00999543	0.00325147
ENSG00000127472	PLA2G5	Colon_Transverse	eqtl	-0.0411902	0.0183726	0.0249655
ENSG00000127472	PLA2G5	Colon_Sigmoid	eqtl	-0.020162	0.0104166	0.05292	0.0515504
ENSG00000127472	PLA2G5	Adipose_Subcutaneous	eqtl	-0.0135831	0.0102945	0.187021
ENSG00000127472	PLA2G5	Heart_Atrial_Appendage	eqtl	0.0176621	0.013386	0.187021
ENSG00000127472	PLA2G5	Heart_Left_Ventricle	eqtl	0.0249453	0.0189059	0.187021
ENSG00000127472	PLA2G5	Muscle_Skeletal	eqtl	-0.0106305	0.00805677	0.187021
ENSG00000127472	PLA2G5	Esophagus_Gastroesophageal_Junction	eqtl	-0.0216903	0.0164427	0.187119
ENSG00000127472	PLA2G5	Testis	eqtl	0.0114972	0.015185	0.448964
ENSG00000127472	PLA2G5	Brain_Cortex	eqtl	-0.00893765	0.012334	0.468674
ENSG00000127472	PLA2G5	Brain_Caudate_basal_ganglia	eqtl	-0.00905172	0.0124914	0.468674
ENSG00000127472	PLA2G5	Breast_Mammary_Tissue	eqtl	-0.00648739	0.00913531	0.477614
ENSG00000127472	PLA2G5	Liver	eqtl	0.00670916	0.00944759	0.477614
ENSG00000127472	PLA2G5	Brain_Anterior_cingulate_cortex_BA24	eqtl	-0.00565996	0.00833272	0.496982
ENSG00000127472	PLA2G5	Brain_Nucleus_accumbens_basal_ganglia	eqtl	-0.00695558	0.0102402	0.496982
ENSG00000127472	PLA2G5	Spleen	eqtl	-0.00764036	0.0112483	0.496982
ENSG00000127472	PLA2G5	Cells_Cultured_fibroblasts	eqtl	-0.00810351	0.0120514	0.50132
ENSG00000127472	PLA2G5	Adipose_Visceral_Omentum	eqtl	-0.00713698	0.0120763	0.554526	0.675773
ENSG00000127472	PLA2G5	Skin_Sun_Exposed_Lower_leg	eqtl	-0.00286488	0.0161661	0.859339
ENSG00000127472	PLA2G5	Thyroid	eqtl	-0.00205451	0.0145683	0.88785
ENSG00000127472	PLA2G5	Lung	eqtl	-0.000489913	0.0125744	0.968921
ENSG00000184381	PLA2G6	Small_Intestine_Terminal_Ileum	eqtl	0.0744419	0.0518595	0.151158
ENSG00000184381	PLA2G6	Testis	eqtl	0.0287677	0.0205896	0.162355
ENSG00000184381	PLA2G6	Adipose_Visceral_Omentum	eqtl	-0.0130867	0.0121049	0.279649	0.881281
ENSG00000184381	PLA2G6	Artery_Aorta	eqtl	-0.0162424	0.0187034	0.385164
ENSG00000184381	PLA2G6	Heart_Atrial_Appendage	eqtl	-0.0135953	0.0156552	0.385164
ENSG00000184381	PLA2G6	Skin_Not_Sun_Exposed_Suprapubic	eqtl	-0.0225751	0.0259955	0.385164
ENSG00000184381	PLA2G6	Skin_Sun_Exposed_Lower_leg	eqtl	-0.0235923	0.0271669	0.385164
ENSG00000184381	PLA2G6	Stomach	eqtl	-0.0136466	0.0157142	0.385164
ENSG00000184381	PLA2G6	Adipose_Subcutaneous	eqtl	-0.0111096	0.0140709	0.429795	0.981046
ENSG00000184381	PLA2G6	Nerve_Tibial	eqtl	-0.00833549	0.0112336	0.458077	0.636028
ENSG00000184381	PLA2G6	Pituitary	eqtl	-0.00654536	0.00931455	0.482241
ENSG00000184381	PLA2G6	Esophagus_Mucosa	eqtl	-0.0151058	0.022926	0.509965	0.119653
ENSG00000184381	PLA2G6	Thyroid	eqtl	-0.00881451	0.0134195	0.511283	0.118628
ENSG00000184381	PLA2G6	Lung	eqtl	-0.0134728	0.0226588	0.552114
ENSG00000184381	PLA2G6	Esophagus_Gastroesophageal_Junction	eqtl	0.00895897	0.0200259	0.654609
ENSG00000184381	PLA2G6	Pancreas	eqtl	0.00697147	0.0155833	0.654609
ENSG00000184381	PLA2G6	Whole_Blood	eqtl	-0.00949104	0.021948	0.665427
ENSG00000184381	PLA2G6	Cells_Cultured_fibroblasts	eqtl	0.0130657	0.0322288	0.68518
ENSG00000184381	PLA2G6	Colon_Transverse	eqtl	0.00581193	0.0143361	0.68518
ENSG00000184381	PLA2G6	Artery_Tibial	eqtl	0.00921592	0.0235552	0.695614	0.160381
ENSG00000184381	PLA2G6	Esophagus_Muscularis	eqtl	0.00595042	0.0213868	0.780837	0.157255
ENSG00000184381	PLA2G6	Colon_Sigmoid	eqtl	-0.00459145	0.0218094	0.833257
ENSG00000184381	PLA2G6	Muscle_Skeletal	eqtl	-0.00396097	0.0250862	0.87454
ENSG00000184381	PLA2G6	Spleen	eqtl	-0.00155763	0.0144081	0.91391
ENSG00000184381	PLA2G6	Liver	eqtl	0	0.0106866	1
5015_15	PLA2G7	Blood_Plasma	pqtl	-0.068917	0.0260197	0.00808143
ENSG00000146070	PLA2G7	Skin_Not_Sun_Exposed_Suprapubic	eqtl	-0.0250447	0.0186953	0.180368
ENSG00000146070	PLA2G7	Skin_Sun_Exposed_Lower_leg	eqtl	-0.0261479	0.0195189	0.180368
ENSG00000146070	PLA2G7	Brain_Cerebellar_Hemisphere	eqtl	-0.00299464	0.00568982	0.598669
ENSG00000146070	PLA2G7	Brain_Cerebellum	eqtl	-0.00264332	0.0050223	0.598669
ENSG00000146070	PLA2G7	Thyroid	eqtl	-0.00838258	0.0176966	0.635725
ENSG00000146070	PLA2G7	Whole_Blood	eqtl	-0.00599748	0.0246955	0.808116
ENSG00000153246	PLA2R1	Skin_Not_Sun_Exposed_Suprapubic	eqtl	0.0630169	0.0262571	0.0163951
ENSG00000153246	PLA2R1	Skin_Sun_Exposed_Lower_leg	eqtl	0.0498956	0.0216937	0.0214482
ENSG00000153246	PLA2R1	Esophagus_Mucosa	eqtl	0.0194819	0.00856467	0.0229252	0.758522
ENSG00000153246	PLA2R1	Cells_Cultured_fibroblasts	eqtl	0.0298013	0.0186039	0.109182	0.692041
ENSG00000153246	PLA2R1	Nerve_Tibial	eqtl	0.0320702	0.0208175	0.123429
ENSG00000153246	PLA2R1	Adipose_Subcutaneous	eqtl	0.0208861	0.0148612	0.159901
ENSG00000153246	PLA2R1	Muscle_Skeletal	eqtl	0.0109789	0.0103826	0.290316	0.259788
ENSG00000153246	PLA2R1	Spleen	eqtl	-0.0141821	0.0161518	0.379917
ENSG00000153246	PLA2R1	Esophagus_Gastroesophageal_Junction	eqtl	0.013475	0.0179667	0.453255
10916_44	PLA2R1	Blood_Plasma	pqtl	0.00369844	0.00519022	0.476107	0.130909
ENSG00000153246	PLA2R1	Artery_Aorta	eqtl	-0.0108463	0.0183744	0.554994	0.816264
ENSG00000153246	PLA2R1	Artery_Tibial	eqtl	-0.0116179	0.0267902	0.664533	0.919191
ENSG00000153246	PLA2R1	Colon_Sigmoid	eqtl	0.00452581	0.0106513	0.670904	0.617047
ENSG00000153246	PLA2R1	Adipose_Visceral_Omentum	eqtl	-0.00787682	0.0317614	0.804134
ENSG00000153246	PLA2R1	Lung	eqtl	0.00643965	0.0341301	0.850344
ENSG00000153246	PLA2R1	Thyroid	eqtl	-0.00174584	0.011057	0.87454
ENSG00000153246	PLA2R1	Adrenal_Gland	eqtl	-0.000310467	0.0127292	0.980541
ENSG00000153246	PLA2R1	Colon_Transverse	eqtl	-0.00031604	0.0129576	0.980541
ENSG00000153246	PLA2R1	Esophagus_Muscularis	eqtl	-0.000416691	0.0170843	0.980541
ENSG00000153246	PLA2R1	Heart_Atrial_Appendage	eqtl	-0.000330045	0.0135318	0.980541
ENSG00000153246	PLA2R1	Pancreas	eqtl	-0.000265182	0.0108724	0.980541
ENSG00000137055	PLAA	Testis	eqtl	0.00237552	0.0261307	0.927565
ENSG00000127252	PLAAT1	Heart_Atrial_Appendage	eqtl	-0.014176	0.0190643	0.457125
ENSG00000127252	PLAAT1	Skin_Not_Sun_Exposed_Suprapubic	eqtl	-0.00596418	0.00912169	0.513211
ENSG00000127252	PLAAT1	Skin_Sun_Exposed_Lower_leg	eqtl	-0.00896414	0.0137099	0.513211
ENSG00000127252	PLAAT1	Heart_Left_Ventricle	eqtl	0.011121	0.0205738	0.588824
ENSG00000127252	PLAAT1	Muscle_Skeletal	eqtl	0.0167426	0.0309737	0.588824
ENSG00000127252	PLAAT1	Thyroid	eqtl	0.00507732	0.01002	0.612353	0.178129
ENSG00000127252	PLAAT1	Adipose_Subcutaneous	eqtl	0.00452315	0.0110566	0.682473
ENSG00000127252	PLAAT1	Esophagus_Mucosa	eqtl	0.00397872	0.0114197	0.727533	0.902612
ENSG00000133328	PLAAT2	Colon_Transverse	eqtl	0.0443937	0.0190259	0.0196307
ENSG00000133328	PLAAT2	Kidney_Cortex	eqtl	-0.0118051	0.00584293	0.0433411
ENSG00000176485	PLAAT3	Liver	eqtl	0.0172818	0.0118812	0.145795
ENSG00000176485	PLAAT3	Muscle_Skeletal	eqtl	-0.010404	0.00940729	0.268748	0.0456646
ENSG00000176485	PLAAT3	Brain_Nucleus_accumbens_basal_ganglia	eqtl	-0.0156963	0.0195143	0.421196
ENSG00000176485	PLAAT3	Adipose_Subcutaneous	eqtl	-0.0255185	0.0425308	0.548506
ENSG00000176485	PLAAT3	Pancreas	eqtl	0.00466852	0.00883684	0.59729
ENSG00000176485	PLAAT3	Spleen	eqtl	-0.00284497	0.00571507	0.618625	0.796585
ENSG00000176485	PLAAT3	Lung	eqtl	-0.00579095	0.0116548	0.619279	0.795208
ENSG00000176485	PLAAT3	Vagina	eqtl	0.0066306	0.0144313	0.645904
ENSG00000176485	PLAAT3	Heart_Atrial_Appendage	eqtl	-0.00347585	0.0112297	0.756923
ENSG00000176485	PLAAT3	Heart_Left_Ventricle	eqtl	-0.00496847	0.016052	0.756923
ENSG00000176485	PLAAT3	Adrenal_Gland	eqtl	0.000689302	0.00374193	0.853848
ENSG00000176485	PLAAT3	Brain_Cerebellar_Hemisphere	eqtl	0.00174899	0.00949452	0.853848
ENSG00000176485	PLAAT3	Brain_Cerebellum	eqtl	0.00194944	0.0105827	0.853848
ENSG00000176485	PLAAT3	Brain_Cortex	eqtl	0.00402102	0.0218284	0.853848
ENSG00000176485	PLAAT3	Esophagus_Mucosa	eqtl	0.00320327	0.0173892	0.853848
ENSG00000176485	PLAAT3	Nerve_Tibial	eqtl	0.00323628	0.0175684	0.853848
ENSG00000176485	PLAAT3	Pituitary	eqtl	0.00172317	0.00935438	0.853848
ENSG00000176485	PLAAT3	Thyroid	eqtl	0.00276686	0.0150201	0.853848
ENSG00000176485	PLAAT3	Esophagus_Muscularis	eqtl	0.000762506	0.00694905	0.912625	0.955496
ENSG00000176485	PLAAT3	Artery_Aorta	eqtl	0.000803185	0.00763026	0.916167
ENSG00000176485	PLAAT3	Artery_Tibial	eqtl	0.000671752	0.00638164	0.916167
ENSG00000176485	PLAAT3	Colon_Sigmoid	eqtl	0.000432291	0.00410677	0.916167
ENSG00000176485	PLAAT3	Colon_Transverse	eqtl	0.00185509	0.0176234	0.916167
ENSG00000176485	PLAAT3	Esophagus_Gastroesophageal_Junction	eqtl	0.000876286	0.00832472	0.916167
ENSG00000176485	PLAAT3	Prostate	eqtl	0.00155465	0.0147692	0.916167
ENSG00000176485	PLAAT3	Small_Intestine_Terminal_Ileum	eqtl	0.000878694	0.00834759	0.916167
ENSG00000176485	PLAAT3	Stomach	eqtl	0.000745016	0.00707765	0.916167
ENSG00000176485	PLAAT3	Uterus	eqtl	0.000717632	0.0068175	0.916167
ENSG00000176485	PLAAT3	Whole_Blood	eqtl	0.000797628	0.00757746	0.916167
ENSG00000176485	PLAAT3	Cells_Cultured_fibroblasts	eqtl	-0.000783238	0.009031	0.930888	0.726643
ENSG00000168004	PLAAT5	Nerve_Tibial	eqtl	0.0419488	0.0260189	0.106909
ENSG00000168004	PLAAT5	Adipose_Subcutaneous	eqtl	0.0168231	0.0336463	0.617075
ENSG00000280109	PLAC4	Heart_Atrial_Appendage	eqtl	-0.0573112	0.0136289	2.60934e-05
ENSG00000280109	PLAC4	Artery_Tibial	eqtl	-0.0441329	0.010495	2.60934e-05
ENSG00000280109	PLAC4	Lung	eqtl	-0.051953	0.0163158	0.00145149
ENSG00000280109	PLAC4	Adipose_Visceral_Omentum	eqtl	0.0334664	0.0178078	0.0602021
ENSG00000145287	PLAC8	Esophagus_Mucosa	eqtl	0.0123842	0.0268323	0.644412
ENSG00000145287	PLAC8	Testis	eqtl	-0.00375271	0.00860916	0.662911
ENSG00000145287	PLAC8	Brain_Anterior_cingulate_cortex_BA24	eqtl	-0.00384768	0.00882702	0.662911
ENSG00000145287	PLAC8	Brain_Caudate_basal_ganglia	eqtl	-0.00328603	0.00753853	0.662911
ENSG00000145287	PLAC8	Brain_Hypothalamus	eqtl	-0.00328318	0.00753201	0.662911
ENSG00000145287	PLAC8	Brain_Nucleus_accumbens_basal_ganglia	eqtl	-0.00359031	0.00823659	0.662911
ENSG00000145287	PLAC8	Skin_Not_Sun_Exposed_Suprapubic	eqtl	-0.0045904	0.0105309	0.662911
ENSG00000145287	PLAC8	Brain_Cerebellum	eqtl	-0.00299448	0.00767335	0.696356
ENSG00000145287	PLAC8	Breast_Mammary_Tissue	eqtl	-0.00562521	0.0144146	0.696356
ENSG00000145287	PLAC8	Esophagus_Gastroesophageal_Junction	eqtl	-0.00448518	0.0114933	0.696356
ENSG00000145287	PLAC8	Adrenal_Gland	eqtl	-0.00212988	0.00622581	0.732272
ENSG00000145287	PLAC8	Thyroid	eqtl	-0.00328058	0.0095894	0.732272
ENSG00000145287	PLAC8	Prostate	eqtl	0.00463849	0.0139155	0.738883
ENSG00000145287	PLAC8	Brain_Amygdala	eqtl	-0.00213011	0.0075522	0.777904
ENSG00000145287	PLAC8	Ovary	eqtl	-0.00146688	0.00715102	0.837472
ENSG00000145287	PLAC8	Esophagus_Muscularis	eqtl	0.0024705	0.0126613	0.845297
ENSG00000145287	PLAC8	Nerve_Tibial	eqtl	0.000405592	0.0105454	0.96932
ENSG00000173261	PLAC8L1	Skin_Not_Sun_Exposed_Suprapubic	eqtl	0.0116782	0.00938834	0.213535
ENSG00000173261	PLAC8L1	Brain_Cerebellar_Hemisphere	eqtl	-0.00324344	0.00282938	0.251654
ENSG00000173261	PLAC8L1	Skin_Sun_Exposed_Lower_leg	eqtl	0.00797434	0.00883644	0.366824
ENSG00000173261	PLAC8L1	Testis	eqtl	0.00863931	0.0190065	0.649436
ENSG00000189129	PLAC9	Brain_Anterior_cingulate_cortex_BA24	eqtl	0.0237552	0.0086991	0.00631867
ENSG00000189129	PLAC9	Testis	eqtl	0.0289785	0.0119323	0.0151584
ENSG00000189129	PLAC9	Artery_Tibial	eqtl	0.0215159	0.00910731	0.0181528	0.619258
ENSG00000189129	PLAC9	Breast_Mammary_Tissue	eqtl	0.0440035	0.0197737	0.0260576
ENSG00000189129	PLAC9	Thyroid	eqtl	0.024727	0.0120334	0.0398929	0.143999
ENSG00000189129	PLAC9	Brain_Hippocampus	eqtl	0.0176312	0.00869961	0.0426965
ENSG00000189129	PLAC9	Skin_Not_Sun_Exposed_Suprapubic	eqtl	0.0230824	0.0121429	0.0573166	0.247133
ENSG00000189129	PLAC9	Nerve_Tibial	eqtl	0.0221126	0.0116796	0.058321	0.231733
ENSG00000189129	PLAC9	Muscle_Skeletal	eqtl	0.0330319	0.0188515	0.0797365	0.159217
ENSG00000189129	PLAC9	Esophagus_Muscularis	eqtl	0.0217762	0.0124762	0.0809121	0.138435
ENSG00000189129	PLAC9	Adipose_Subcutaneous	eqtl	0.0178206	0.0115192	0.121854	0.271261
ENSG00000189129	PLAC9	Colon_Transverse	eqtl	0.0240115	0.0165794	0.14754
ENSG00000189129	PLAC9	Artery_Coronary	eqtl	0.0177028	0.0126761	0.162548
ENSG00000189129	PLAC9	Heart_Left_Ventricle	eqtl	0.0264618	0.0189479	0.162548
ENSG00000189129	PLAC9	Lung	eqtl	0.027998	0.0206485	0.175121
ENSG00000189129	PLAC9	Prostate	eqtl	0.0187879	0.013856	0.175121
ENSG00000189129	PLAC9	Pancreas	eqtl	0.0116467	0.00858972	0.175135	0.0764552
ENSG00000189129	PLAC9	Skin_Sun_Exposed_Lower_leg	eqtl	0.0242391	0.0181088	0.180725	0.169399
ENSG00000189129	PLAC9	Esophagus_Mucosa	eqtl	0.0272067	0.0204933	0.184315
ENSG00000189129	PLAC9	Heart_Atrial_Appendage	eqtl	0.0244562	0.0184215	0.184315
ENSG00000189129	PLAC9	Stomach	eqtl	0.0229908	0.0173178	0.184315
ENSG00000189129	PLAC9	Liver	eqtl	0.0195195	0.0168763	0.247425
ENSG00000189129	PLAC9	Adipose_Visceral_Omentum	eqtl	0.0133498	0.0133135	0.315994	0.315526
ENSG00000189129	PLAC9	Cells_Cultured_fibroblasts	eqtl	0.0123907	0.0135535	0.360608	0.310998
ENSG00000189129	PLAC9	Brain_Frontal_Cortex_BA9	eqtl	-0.00451905	0.0104503	0.665427
ENSG00000189129	PLAC9	Brain_Cortex	eqtl	0.00518909	0.0123001	0.673116
ENSG00000189129	PLAC9	Esophagus_Gastroesophageal_Junction	eqtl	0.0060244	0.0190773	0.752162
ENSG00000189129	PLAC9	Artery_Aorta	eqtl	0.00464827	0.0185931	0.802587
ENSG00000189129	PLAC9	Brain_Cerebellar_Hemisphere	eqtl	0.00148554	0.00687061	0.828819
ENSG00000189129	PLAC9	Brain_Cerebellum	eqtl	0.000675054	0.00832566	0.935377
ENSG00000118495	PLAGL1	Whole_Blood	eqtl	-0.0209587	0.0127487	0.100178	0.356869
ENSG00000118495	PLAGL1	Thyroid	eqtl	0.0283403	0.0254745	0.265923
ENSG00000104368	PLAT	Adipose_Subcutaneous	eqtl	0.0596044	0.0191231	0.00182774
ENSG00000104368	PLAT	Nerve_Tibial	eqtl	0.0783264	0.0251297	0.00182774
ENSG00000104368	PLAT	Skin_Not_Sun_Exposed_Suprapubic	eqtl	0.0390614	0.0125322	0.00182774
ENSG00000104368	PLAT	Skin_Sun_Exposed_Lower_leg	eqtl	0.0351366	0.011273	0.00182774
ENSG00000104368	PLAT	Esophagus_Mucosa	eqtl	0.0495582	0.0201553	0.0139393
ENSG00000104368	PLAT	Cells_Cultured_fibroblasts	eqtl	0.150736	0.061483	0.0142198
2212_69	PLAT	Blood_Plasma	pqtl	-0.018502	0.0234834	0.430768
ENSG00000122861	PLAU	Nerve_Tibial	eqtl	-0.107876	0.0243591	9.48593e-06
ENSG00000122861	PLAU	Esophagus_Mucosa	eqtl	-0.071568	0.0181129	7.7754e-05
ENSG00000122861	PLAU	Cells_Cultured_fibroblasts	eqtl	0.0407471	0.0138069	0.00316522
4158_54	PLAU	Blood_Plasma	pqtl	-0.0348274	0.0127196	0.00617962
ENSG00000122861	PLAU	Testis	eqtl	-0.0253403	0.0139555	0.0694027
ENSG00000122861	PLAU	Heart_Atrial_Appendage	eqtl	-0.035008	0.0223545	0.11734
ENSG00000122861	PLAU	Esophagus_Muscularis	eqtl	-0.0422182	0.0392555	0.282164
2652_15	PLAUR	Blood_Plasma	pqtl	-0.012334	0.0180103	0.493453	0.0367979
ENSG00000163803	PLB1	Nerve_Tibial	eqtl	0.0562477	0.0113546	7.27922e-07	0.364694
ENSG00000163803	PLB1	Adipose_Subcutaneous	eqtl	0.105421	0.0221716	1.98695e-06	0.808263
ENSG00000163803	PLB1	Brain_Frontal_Cortex_BA9	eqtl	0.0373991	0.0106854	0.000465258
ENSG00000163803	PLB1	Brain_Cortex	eqtl	0.036325	0.0103786	0.000465258
ENSG00000163803	PLB1	Artery_Tibial	eqtl	-0.0321947	0.00984467	0.00107445
ENSG00000163803	PLB1	Artery_Aorta	eqtl	0.0432712	0.0133419	0.00118177
ENSG00000163803	PLB1	Spleen	eqtl	0.025102	0.0122178	0.0399229
ENSG00000163803	PLB1	Lung	eqtl	0.0350126	0.0183399	0.0562504
ENSG00000163803	PLB1	Whole_Blood	eqtl	0.0167108	0.0113787	0.141938	0.661819
ENSG00000163803	PLB1	Thyroid	eqtl	-0.00851814	0.00900489	0.344176
ENSG00000163803	PLB1	Skin_Sun_Exposed_Lower_leg	eqtl	0.0137523	0.0184674	0.456465
ENSG00000121316	PLBD1	Colon_Transverse	eqtl	0.0707392	0.0458065	0.122515
ENSG00000121316	PLBD1	Cells_Cultured_fibroblasts	eqtl	0.024972	0.0163751	0.127259
ENSG00000121316	PLBD1	Testis	eqtl	-0.0185182	0.0121431	0.127259
ENSG00000151176	PLBD2	Testis	eqtl	-0.00937245	0.00452463	0.0383188
ENSG00000151176	PLBD2	Cells_Cultured_fibroblasts	eqtl	-0.0584483	0.0308377	0.0580462
ENSG00000151176	PLBD2	Esophagus_Gastroesophageal_Junction	eqtl	0.0251496	0.0156158	0.107283
ENSG00000151176	PLBD2	Muscle_Skeletal	eqtl	0.0116552	0.00809372	0.149859	0.0588604
ENSG00000151176	PLBD2	Esophagus_Muscularis	eqtl	0.0263338	0.0217657	0.226326
ENSG00000151176	PLBD2	Skin_Not_Sun_Exposed_Suprapubic	eqtl	-0.0255179	0.0219454	0.244914
ENSG00000151176	PLBD2	Thyroid	eqtl	-0.0241772	0.0207924	0.244914
ENSG00000151176	PLBD2	Nerve_Tibial	eqtl	0.0238605	0.0210076	0.256039
ENSG00000151176	PLBD2	Adipose_Subcutaneous	eqtl	0.0256444	0.0236274	0.27776
ENSG00000151176	PLBD2	Colon_Sigmoid	eqtl	0.0188801	0.017854	0.290297
ENSG00000151176	PLBD2	Heart_Left_Ventricle	eqtl	0.0149401	0.0145801	0.305509
ENSG00000151176	PLBD2	Colon_Transverse	eqtl	0.0417062	0.0433525	0.336037
ENSG00000151176	PLBD2	Adipose_Visceral_Omentum	eqtl	0.0151732	0.0204839	0.458851
ENSG00000151176	PLBD2	Artery_Aorta	eqtl	0.0121547	0.0164088	0.458851
ENSG00000151176	PLBD2	Heart_Atrial_Appendage	eqtl	0.0134209	0.0200464	0.503182
ENSG00000151176	PLBD2	Pancreas	eqtl	0.00542582	0.0081044	0.503182
ENSG00000151176	PLBD2	Skin_Sun_Exposed_Lower_leg	eqtl	-0.0034761	0.0211298	0.869328	0.180379
ENSG00000182621	PLCB1	Artery_Aorta	eqtl	0.0647976	0.0148618	1.30062e-05
ENSG00000182621	PLCB1	Nerve_Tibial	eqtl	0.060423	0.0237835	0.0110681
ENSG00000182621	PLCB1	Muscle_Skeletal	eqtl	0.0668376	0.0313037	0.03275
ENSG00000182621	PLCB1	Esophagus_Mucosa	eqtl	0.0412511	0.0199426	0.0385937
ENSG00000182621	PLCB1	Whole_Blood	eqtl	0.0107516	0.0142199	0.449591
ENSG00000137841	PLCB2	Testis	eqtl	0.0103476	0.00761427	0.174155
ENSG00000137841	PLCB2	Lung	eqtl	-0.0196213	0.0144675	0.175026	0.437051
ENSG00000137841	PLCB2	Esophagus_Mucosa	eqtl	-0.0389569	0.0296072	0.188245
ENSG00000137841	PLCB2	Whole_Blood	eqtl	-0.0146774	0.0134585	0.275461	0.770347
ENSG00000137841	PLCB2	Adipose_Subcutaneous	eqtl	-0.01532	0.0193516	0.428555
ENSG00000137841	PLCB2	Adipose_Visceral_Omentum	eqtl	-0.0175029	0.0221089	0.428555
ENSG00000137841	PLCB2	Adrenal_Gland	eqtl	-0.0152348	0.019244	0.428555
ENSG00000137841	PLCB2	Artery_Aorta	eqtl	-0.024172	0.030533	0.428555
ENSG00000137841	PLCB2	Artery_Coronary	eqtl	-0.0168794	0.0213214	0.428555
ENSG00000137841	PLCB2	Artery_Tibial	eqtl	-0.0229026	0.0289296	0.428555
ENSG00000137841	PLCB2	Breast_Mammary_Tissue	eqtl	-0.0163212	0.0206163	0.428555
ENSG00000137841	PLCB2	Cells_EBV-transformed_lymphocytes	eqtl	-0.00559814	0.00707133	0.428555
ENSG00000137841	PLCB2	Colon_Sigmoid	eqtl	-0.0171481	0.0216607	0.428555
ENSG00000137841	PLCB2	Colon_Transverse	eqtl	-0.0169519	0.0214129	0.428555
ENSG00000137841	PLCB2	Esophagus_Muscularis	eqtl	-0.0127762	0.0161384	0.428555
ENSG00000137841	PLCB2	Heart_Atrial_Appendage	eqtl	-0.0167334	0.0211369	0.428555
ENSG00000137841	PLCB2	Heart_Left_Ventricle	eqtl	-0.00983129	0.0124185	0.428555
ENSG00000137841	PLCB2	Minor_Salivary_Gland	eqtl	-0.0104624	0.0132156	0.428555
ENSG00000137841	PLCB2	Muscle_Skeletal	eqtl	-0.0146266	0.0184758	0.428555
ENSG00000137841	PLCB2	Pancreas	eqtl	-0.017863	0.0225638	0.428555
ENSG00000137841	PLCB2	Skin_Not_Sun_Exposed_Suprapubic	eqtl	-0.0174696	0.0220668	0.428555
ENSG00000137841	PLCB2	Skin_Sun_Exposed_Lower_leg	eqtl	-0.015158	0.0191469	0.428555
ENSG00000137841	PLCB2	Thyroid	eqtl	-0.0105749	0.0133578	0.428555
ENSG00000137841	PLCB2	Nerve_Tibial	eqtl	-0.00840953	0.0328736	0.798094
ENSG00000137841	PLCB2	Esophagus_Gastroesophageal_Junction	eqtl	-0.00305039	0.0122015	0.802587
ENSG00000137841	PLCB2	Stomach	eqtl	-0.00317512	0.0127005	0.802587
ENSG00000149782	PLCB3	Esophagus_Mucosa	eqtl	-0.00380286	0.0106512	0.721065	0.759901
ENSG00000101333	PLCB4	Prostate	eqtl	0.0306443	0.0147403	0.0376222
ENSG00000101333	PLCB4	Pancreas	eqtl	0.0184762	0.00904152	0.0410051
ENSG00000101333	PLCB4	Thyroid	eqtl	0.027865	0.0180942	0.12356
ENSG00000101333	PLCB4	Cells_Cultured_fibroblasts	eqtl	-0.00614224	0.00822489	0.455192	0.346631
ENSG00000101333	PLCB4	Testis	eqtl	0.00615218	0.010432	0.555363
ENSG00000101333	PLCB4	Nerve_Tibial	eqtl	-0.012179	0.024358	0.617075
ENSG00000101333	PLCB4	Skin_Sun_Exposed_Lower_leg	eqtl	-0.0203916	0.0407832	0.617075
ENSG00000101333	PLCB4	Artery_Tibial	eqtl	-0.00424466	0.0157053	0.786952
ENSG00000101333	PLCB4	Pituitary	eqtl	-0.00217944	0.0106248	0.837472
ENSG00000187091	PLCD1	Lung	eqtl	0.0129113	0.0189058	0.494653
ENSG00000187091	PLCD1	Whole_Blood	eqtl	-0.0141208	0.0298708	0.636408
ENSG00000187091	PLCD1	Thyroid	eqtl	0.00534844	0.024068	0.824141
ENSG00000187091	PLCD1	Adipose_Subcutaneous	eqtl	0.000824099	0.021976	0.970086
ENSG00000161714	PLCD3	Cells_Cultured_fibroblasts	eqtl	-0.0578328	0.0231331	0.0124193
ENSG00000161714	PLCD3	Breast_Mammary_Tissue	eqtl	-0.0435091	0.0181288	0.0163951
ENSG00000161714	PLCD3	Artery_Tibial	eqtl	0.0285045	0.0146562	0.0517896	0.74872
ENSG00000161714	PLCD3	Thyroid	eqtl	0.0220023	0.012222	0.071826	0.780001
ENSG00000161714	PLCD3	Colon_Sigmoid	eqtl	0.020628	0.0136591	0.130991
ENSG00000161714	PLCD3	Esophagus_Gastroesophageal_Junction	eqtl	0.0209906	0.0138992	0.130991
ENSG00000161714	PLCD3	Esophagus_Muscularis	eqtl	0.0179238	0.0118685	0.130991
ENSG00000161714	PLCD3	Muscle_Skeletal	eqtl	0.0158036	0.0104646	0.130991
ENSG00000161714	PLCD3	Skin_Not_Sun_Exposed_Suprapubic	eqtl	0.029337	0.0194259	0.130991
ENSG00000161714	PLCD3	Skin_Sun_Exposed_Lower_leg	eqtl	0.0306986	0.0203275	0.130991
ENSG00000161714	PLCD3	Adipose_Subcutaneous	eqtl	-0.00931545	0.0112783	0.408823	0.0097379
ENSG00000161714	PLCD3	Nerve_Tibial	eqtl	-0.0127604	0.0206719	0.537047
ENSG00000161714	PLCD3	Adipose_Visceral_Omentum	eqtl	-0.00736911	0.0125044	0.555646	0.00470593
ENSG00000161714	PLCD3	Lung	eqtl	0.0127905	0.0220928	0.562625
ENSG00000115556	PLCD4	Brain_Cerebellar_Hemisphere	eqtl	0.0111871	0.00696902	0.108436
ENSG00000115556	PLCD4	Thyroid	eqtl	-0.0178833	0.0120306	0.13715
ENSG00000115556	PLCD4	Brain_Cerebellum	eqtl	0.0077009	0.00647575	0.234365
ENSG00000115556	PLCD4	Brain_Frontal_Cortex_BA9	eqtl	0.0309733	0.0275318	0.260589
ENSG00000115556	PLCD4	Heart_Atrial_Appendage	eqtl	0.0199159	0.0181377	0.272187
ENSG00000115556	PLCD4	Esophagus_Gastroesophageal_Junction	eqtl	0.0186893	0.0177308	0.291858
ENSG00000115556	PLCD4	Nerve_Tibial	eqtl	0.0269552	0.0267318	0.313283
ENSG00000115556	PLCD4	Liver	eqtl	-0.00506965	0.00596429	0.395325
ENSG00000115556	PLCD4	Artery_Tibial	eqtl	0.011233	0.0133392	0.399729
ENSG00000115556	PLCD4	Artery_Aorta	eqtl	0.00599545	0.00734926	0.414621
ENSG00000115556	PLCD4	Artery_Coronary	eqtl	0.0097623	0.012792	0.445369
ENSG00000115556	PLCD4	Brain_Cortex	eqtl	0.0063983	0.00868341	0.461218
ENSG00000115556	PLCD4	Cells_Cultured_fibroblasts	eqtl	-0.00651048	0.00901597	0.47023	0.0626432
ENSG00000138193	PLCE1	Nerve_Tibial	eqtl	0.0976424	0.0110143	7.64478e-19	0.00580286
ENSG00000138193	PLCE1	Lung	eqtl	0.174246	0.0233106	7.72039e-14
ENSG00000138193	PLCE1	Skin_Sun_Exposed_Lower_leg	eqtl	0.14321	0.0191826	8.28996e-14	0.860456
ENSG00000138193	PLCE1	Adipose_Subcutaneous	eqtl	0.0577681	0.00994148	6.2171e-09
ENSG00000138193	PLCE1	Colon_Transverse	eqtl	0.172516	0.0296888	6.2171e-09
ENSG00000138193	PLCE1	Heart_Atrial_Appendage	eqtl	0.108155	0.0186128	6.2171e-09
ENSG00000138193	PLCE1	Ovary	eqtl	0.0347487	0.00624127	2.5832e-08
ENSG00000138193	PLCE1	Thyroid	eqtl	0.121928	0.0241429	4.41256e-07	0.0225716
ENSG00000138193	PLCE1	Colon_Sigmoid	eqtl	0.0991157	0.027155	0.00026224
ENSG00000138193	PLCE1	Cells_EBV-transformed_lymphocytes	eqtl	-0.0251406	0.00689339	0.000265259
ENSG00000138193	PLCE1	Adipose_Visceral_Omentum	eqtl	0.0520544	0.0147225	0.000406674
ENSG00000138193	PLCE1	Brain_Caudate_basal_ganglia	eqtl	0.0648008	0.0183275	0.000406674
ENSG00000138193	PLCE1	Breast_Mammary_Tissue	eqtl	0.0742165	0.0209905	0.000406674
ENSG00000138193	PLCE1	Heart_Left_Ventricle	eqtl	0.0888362	0.0251254	0.000406674
ENSG00000138193	PLCE1	Testis	eqtl	0.0400243	0.0191987	0.0370924
ENSG00000138193	PLCE1	Esophagus_Mucosa	eqtl	0.0167163	0.00943625	0.076478	0.499055
ENSG00000138193	PLCE1	Artery_Tibial	eqtl	0.0235784	0.0226715	0.29834
ENSG00000138193	PLCE1	Cells_Cultured_fibroblasts	eqtl	-0.000438234	0.0108143	0.967676	0.0168193
4563_61	PLCG1	Blood_Plasma	pqtl	0.0468954	0.0356057	0.187814
ENSG00000197943	PLCG2	Thyroid	eqtl	0.0616702	0.0140336	1.11046e-05	0.50836
ENSG00000197943	PLCG2	Skin_Sun_Exposed_Lower_leg	eqtl	0.0402617	0.0101574	7.37678e-05	0.868408
ENSG00000197943	PLCG2	Esophagus_Mucosa	eqtl	0.0486258	0.0127461	0.000136203	0.758608
ENSG00000197943	PLCG2	Pancreas	eqtl	-0.0145193	0.00437668	0.000908494	0.00458407
ENSG00000197943	PLCG2	Skin_Not_Sun_Exposed_Suprapubic	eqtl	0.0360927	0.0118059	0.00223444	0.00640923
ENSG00000197943	PLCG2	Adrenal_Gland	eqtl	0.0262693	0.00951785	0.00578014
ENSG00000197943	PLCG2	Cells_Cultured_fibroblasts	eqtl	0.0236781	0.00857904	0.00578014
ENSG00000197943	PLCG2	Testis	eqtl	0.0293438	0.0131184	0.0252967
ENSG00000197943	PLCG2	Muscle_Skeletal	eqtl	0.0243416	0.0121908	0.0458564	0.789479
ENSG00000197943	PLCG2	Adipose_Subcutaneous	eqtl	0.0238505	0.01227	0.0519185	0.596866
ENSG00000197943	PLCG2	Adipose_Visceral_Omentum	eqtl	0.0338578	0.0180161	0.0602021
ENSG00000197943	PLCG2	Esophagus_Muscularis	eqtl	0.044161	0.0234985	0.0602021
ENSG00000197943	PLCG2	Heart_Left_Ventricle	eqtl	0.0364769	0.0194097	0.0602021
10070_22	PLCG2	Blood_Plasma	pqtl	0.0242065	0.0130314	0.0632322	0.173399
ENSG00000197943	PLCG2	Brain_Hippocampus	eqtl	0.0115394	0.00978343	0.238204
ENSG00000197943	PLCG2	Brain_Amygdala	eqtl	0.0106381	0.0112291	0.343451
ENSG00000197943	PLCG2	Nerve_Tibial	eqtl	0.0322919	0.0366389	0.378125
ENSG00000197943	PLCG2	Breast_Mammary_Tissue	eqtl	0.0153837	0.0212045	0.468151
ENSG00000197943	PLCG2	Brain_Caudate_basal_ganglia	eqtl	0.000693419	0.00386334	0.857555
ENSG00000197943	PLCG2	Brain_Nucleus_accumbens_basal_ganglia	eqtl	0.0022099	0.0123123	0.857555
ENSG00000197943	PLCG2	Brain_Putamen_basal_ganglia	eqtl	0.000680901	0.00379359	0.857555
ENSG00000197943	PLCG2	Heart_Atrial_Appendage	eqtl	0.00100209	0.0137788	0.942023
ENSG00000114805	PLCH1	Pancreas	eqtl	-0.00580906	0.0111055	0.600921
ENSG00000114805	PLCH1	Adipose_Subcutaneous	eqtl	-0.00699115	0.0136144	0.607592
ENSG00000114805	PLCH1	Artery_Tibial	eqtl	-0.00469246	0.010489	0.654609
ENSG00000114805	PLCH1	Muscle_Skeletal	eqtl	0.00503474	0.0114022	0.658809
ENSG00000114805	PLCH1	Nerve_Tibial	eqtl	0.00227662	0.00935944	0.807817
ENSG00000114805	PLCH1	Thyroid	eqtl	0.00443422	0.0205083	0.828819
ENSG00000114805	PLCH1	Esophagus_Muscularis	eqtl	0.00228632	0.01086	0.833257
ENSG00000114805	PLCH1	Brain_Cortex	eqtl	-0.0011989	0.00887184	0.892505
ENSG00000149527	PLCH2	Thyroid	eqtl	-0.015122	0.00930908	0.104282	0.0696632
ENSG00000149527	PLCH2	Esophagus_Mucosa	eqtl	-0.0253286	0.0200518	0.206532
ENSG00000149527	PLCH2	Brain_Cerebellum	eqtl	-0.00398178	0.0075787	0.599312	0.268679
ENSG00000149527	PLCH2	Adipose_Subcutaneous	eqtl	0.00660131	0.0206291	0.748968
ENSG00000149527	PLCH2	Colon_Transverse	eqtl	0.00409254	0.0127892	0.748968
ENSG00000149527	PLCH2	Lung	eqtl	0.00404809	0.0126503	0.748968
ENSG00000149527	PLCH2	Nerve_Tibial	eqtl	0.00457229	0.0142884	0.748968
ENSG00000149527	PLCH2	Stomach	eqtl	0.00326599	0.0102062	0.748968
ENSG00000149527	PLCH2	Whole_Blood	eqtl	0.00529325	0.0165414	0.748968
ENSG00000149527	PLCH2	Brain_Spinal_cord_cervical_c-1	eqtl	0.00294379	0.0119714	0.805758
ENSG00000149527	PLCH2	Adipose_Visceral_Omentum	eqtl	0.00286831	0.0156163	0.85427
ENSG00000149527	PLCH2	Artery_Aorta	eqtl	0.00295906	0.0161104	0.85427
ENSG00000149527	PLCH2	Spleen	eqtl	0.0016912	0.00920762	0.85427
ENSG00000115896	PLCL1	Muscle_Skeletal	eqtl	0.101515	0.0318808	0.00145149
ENSG00000115896	PLCL1	Whole_Blood	eqtl	-0.023825	0.0085585	0.00537288
ENSG00000115896	PLCL1	Spleen	eqtl	-0.0247715	0.00907472	0.00633863
ENSG00000115896	PLCL1	Thyroid	eqtl	-0.0388614	0.017784	0.0288753
ENSG00000115896	PLCL1	Cells_Cultured_fibroblasts	eqtl	0.046038	0.023318	0.0483409
ENSG00000115896	PLCL1	Artery_Aorta	eqtl	-0.0344318	0.0248111	0.165212
ENSG00000154822	PLCL2	Stomach	eqtl	-0.0185806	0.0116129	0.109599
ENSG00000154822	PLCL2	Whole_Blood	eqtl	-0.0162616	0.0172192	0.344972	0.303768
ENSG00000154822	PLCL2	Lung	eqtl	0.000873703	0.0107757	0.935377
ENSG00000240891	PLCXD2	Lung	eqtl	0.0460714	0.0120018	0.000123683
ENSG00000240891	PLCXD2	Pancreas	eqtl	-0.02161	0.00967305	0.0254803
ENSG00000240891	PLCXD2	Heart_Left_Ventricle	eqtl	-0.0181292	0.0101129	0.0730236
ENSG00000182836	PLCXD3	Muscle_Skeletal	eqtl	-0.050042	0.0222409	0.0244489
ENSG00000182836	PLCXD3	Esophagus_Muscularis	eqtl	-0.0189365	0.0131334	0.149342
ENSG00000182836	PLCXD3	Adipose_Subcutaneous	eqtl	-0.0256539	0.0195903	0.190357
ENSG00000182836	PLCXD3	Esophagus_Gastroesophageal_Junction	eqtl	-0.0188996	0.0146997	0.198543
ENSG00000182836	PLCXD3	Nerve_Tibial	eqtl	-0.0221163	0.0172016	0.198543
ENSG00000182836	PLCXD3	Skin_Sun_Exposed_Lower_leg	eqtl	-0.030143	0.0234446	0.198543
ENSG00000182836	PLCXD3	Lung	eqtl	0.0106552	0.0168024	0.525985
ENSG00000139151	PLCZ1	Skin_Sun_Exposed_Lower_leg	eqtl	-0.0150622	0.0105996	0.155311	0.957898
ENSG00000139151	PLCZ1	Skin_Not_Sun_Exposed_Suprapubic	eqtl	-0.00375353	0.00453383	0.407732	0.512778
ENSG00000139151	PLCZ1	Testis	eqtl	0.0110205	0.0291256	0.70515
ENSG00000139151	PLCZ1	Heart_Atrial_Appendage	eqtl	0.00106081	0.0100777	0.916167
ENSG00000075651	PLD1	Brain_Cerebellum	eqtl	0.0343964	0.0135014	0.0108461
ENSG00000075651	PLD1	Thyroid	eqtl	0.0367882	0.0144402	0.0108461
ENSG00000075651	PLD1	Esophagus_Mucosa	eqtl	-0.0789321	0.0314906	0.0121923	0.409247
ENSG00000075651	PLD1	Lung	eqtl	0.0467901	0.0253351	0.0647693
ENSG00000075651	PLD1	Muscle_Skeletal	eqtl	0.0320519	0.0200325	0.109599
ENSG00000075651	PLD1	Artery_Aorta	eqtl	0.0132116	0.0084791	0.1192
ENSG00000075651	PLD1	Adipose_Subcutaneous	eqtl	0.0157118	0.0102433	0.125063	0.5635
ENSG00000075651	PLD1	Spleen	eqtl	0.00620139	0.00435087	0.154064	0.112336
ENSG00000075651	PLD1	Testis	eqtl	-0.0147794	0.0112037	0.187119
ENSG00000075651	PLD1	Skin_Sun_Exposed_Lower_leg	eqtl	-0.0247104	0.0248005	0.319072	0.0148625
ENSG00000075651	PLD1	Breast_Mammary_Tissue	eqtl	0.0100952	0.0117386	0.389789
ENSG00000075651	PLD1	Skin_Not_Sun_Exposed_Suprapubic	eqtl	0.0339967	0.0399327	0.394574
ENSG00000075651	PLD1	Artery_Tibial	eqtl	0.00637313	0.00795627	0.42312	0.545695
ENSG00000075651	PLD1	Nerve_Tibial	eqtl	0.0142134	0.0184775	0.441756
ENSG00000075651	PLD1	Esophagus_Muscularis	eqtl	0.00765076	0.010074	0.447581	0.22124
ENSG00000075651	PLD1	Cells_Cultured_fibroblasts	eqtl	0.00950751	0.0186629	0.610448
ENSG00000129219	PLD2	Artery_Tibial	eqtl	-0.0380541	0.0215083	0.0768485	0.917297
ENSG00000129219	PLD2	Cells_Cultured_fibroblasts	eqtl	-0.0330947	0.0194127	0.0882325	0.732634
ENSG00000129219	PLD2	Heart_Atrial_Appendage	eqtl	-0.0184645	0.0113028	0.102339	0.981202
ENSG00000129219	PLD2	Lung	eqtl	-0.0291577	0.0195978	0.136802
ENSG00000129219	PLD2	Heart_Left_Ventricle	eqtl	-0.0194737	0.0143491	0.174736
ENSG00000129219	PLD2	Testis	eqtl	-0.0201821	0.014871	0.174736
ENSG00000129219	PLD2	Adipose_Subcutaneous	eqtl	-0.0447177	0.0346875	0.197344
ENSG00000129219	PLD2	Adipose_Visceral_Omentum	eqtl	-0.0212013	0.0164458	0.197344
ENSG00000129219	PLD2	Artery_Coronary	eqtl	-0.0350142	0.0271606	0.197344
ENSG00000129219	PLD2	Breast_Mammary_Tissue	eqtl	-0.0299513	0.0232332	0.197344
ENSG00000129219	PLD2	Colon_Sigmoid	eqtl	-0.0293286	0.0227503	0.197344
ENSG00000129219	PLD2	Esophagus_Muscularis	eqtl	-0.0337279	0.0261627	0.197344
ENSG00000129219	PLD2	Pancreas	eqtl	-0.0328195	0.0254581	0.197344
ENSG00000129219	PLD2	Prostate	eqtl	-0.0290273	0.0225165	0.197344
ENSG00000129219	PLD2	Small_Intestine_Terminal_Ileum	eqtl	-0.0166362	0.0129048	0.197344
ENSG00000129219	PLD2	Spleen	eqtl	-0.0150658	0.0116865	0.197344
ENSG00000129219	PLD2	Stomach	eqtl	-0.0235788	0.0182901	0.197344
ENSG00000129219	PLD2	Brain_Cerebellar_Hemisphere	eqtl	-0.0131498	0.010621	0.215681
ENSG00000129219	PLD2	Artery_Aorta	eqtl	-0.0128935	0.0108381	0.234186	0.66849
ENSG00000129219	PLD2	Esophagus_Gastroesophageal_Junction	eqtl	-0.0369898	0.0317056	0.243345
ENSG00000129219	PLD2	Brain_Cerebellum	eqtl	-0.0121722	0.0109043	0.264303
ENSG00000129219	PLD2	Esophagus_Mucosa	eqtl	-0.0311385	0.0289534	0.282164
ENSG00000129219	PLD2	Muscle_Skeletal	eqtl	-0.0145195	0.0153999	0.345767	0.561599
ENSG00000129219	PLD2	Whole_Blood	eqtl	-0.00973066	0.0105054	0.354313	0.33648
ENSG00000129219	PLD2	Thyroid	eqtl	-0.00848144	0.0132862	0.523237	0.34214
ENSG00000129219	PLD2	Colon_Transverse	eqtl	-0.00642124	0.011219	0.567081	0.227862
ENSG00000129219	PLD2	Skin_Sun_Exposed_Lower_leg	eqtl	-0.0139397	0.0252242	0.580516
ENSG00000129219	PLD2	Skin_Not_Sun_Exposed_Suprapubic	eqtl	-0.00680531	0.0265407	0.797634
ENSG00000129219	PLD2	Pituitary	eqtl	-0.00220697	0.0102072	0.828819
ENSG00000105223	PLD3	Thyroid	eqtl	0.0131783	0.0221056	0.551072
10948_14	PLD3	Blood_Plasma	pqtl	0.023361	0.0391861	0.551072
ENSG00000105223	PLD3	Skin_Not_Sun_Exposed_Suprapubic	eqtl	0.0147036	0.0264665	0.578515
ENSG00000105223	PLD3	Adipose_Visceral_Omentum	eqtl	-0.0116811	0.025102	0.641683
ENSG00000105223	PLD3	Whole_Blood	eqtl	-0.0135711	0.0291634	0.641683
ENSG00000105223	PLD3	Lung	eqtl	-0.00617889	0.0209249	0.767774	0.712365
ENSG00000105223	PLD3	Adipose_Subcutaneous	eqtl	-0.00869992	0.0347997	0.802587
ENSG00000105223	PLD3	Nerve_Tibial	eqtl	-0.00812575	0.032503	0.802587
ENSG00000105223	PLD3	Muscle_Skeletal	eqtl	0.000938647	0.0115766	0.935377
ENSG00000105223	PLD3	Skin_Sun_Exposed_Lower_leg	eqtl	0.00245789	0.030314	0.935377
ENSG00000166428	PLD4	Skin_Not_Sun_Exposed_Suprapubic	eqtl	-0.0544554	0.0154999	0.00044262
ENSG00000166428	PLD4	Skin_Sun_Exposed_Lower_leg	eqtl	-0.0399059	0.0120927	0.000966848
ENSG00000166428	PLD4	Whole_Blood	eqtl	0.0418391	0.0304284	0.169131
ENSG00000166428	PLD4	Testis	eqtl	-0.00856477	0.00625887	0.17118
ENSG00000166428	PLD4	Thyroid	eqtl	-0.017012	0.0142835	0.233644	0.577608
ENSG00000180287	PLD5	Artery_Aorta	eqtl	0.0268773	0.0262218	0.305363
ENSG00000180287	PLD5	Artery_Tibial	eqtl	0.0124108	0.0175463	0.479369
ENSG00000180287	PLD5	Brain_Cerebellar_Hemisphere	eqtl	-0.00480581	0.00720872	0.504985
ENSG00000180287	PLD5	Brain_Cerebellum	eqtl	-0.0052451	0.00786766	0.504985
ENSG00000180287	PLD5	Pituitary	eqtl	0.000212865	0.00415086	0.959101
ENSG00000180287	PLD5	Adrenal_Gland	eqtl	0.000290714	0.0113378	0.979544
ENSG00000179598	PLD6	Skin_Sun_Exposed_Lower_leg	eqtl	0.0417651	0.0166162	0.0119535
ENSG00000179598	PLD6	Lung	eqtl	-0.0180623	0.0213464	0.397467
ENSG00000179598	PLD6	Artery_Tibial	eqtl	-0.0109484	0.0134206	0.414621
ENSG00000179598	PLD6	Brain_Cerebellum	eqtl	-0.0101028	0.0142504	0.478358	0.641015
ENSG00000179598	PLD6	Artery_Aorta	eqtl	-0.00831755	0.0118365	0.482241
ENSG00000179598	PLD6	Adipose_Subcutaneous	eqtl	0.00959328	0.0149655	0.521506
ENSG00000179598	PLD6	Breast_Mammary_Tissue	eqtl	0.00979344	0.0152778	0.521506
ENSG00000179598	PLD6	Whole_Blood	eqtl	-0.00531323	0.00880004	0.545994
ENSG00000179598	PLD6	Thyroid	eqtl	-0.00900326	0.0152501	0.554941	0.919006
ENSG00000179598	PLD6	Skin_Not_Sun_Exposed_Suprapubic	eqtl	0.0153691	0.0399596	0.700522
ENSG00000179598	PLD6	Esophagus_Muscularis	eqtl	0.00483602	0.0196285	0.805391
ENSG00000179598	PLD6	Cells_Cultured_fibroblasts	eqtl	-0.00641861	0.0285271	0.821979
ENSG00000179598	PLD6	Brain_Cortex	eqtl	0.0022508	0.01418	0.873881
ENSG00000179598	PLD6	Heart_Atrial_Appendage	eqtl	0.00228438	0.0143916	0.873881
ENSG00000179598	PLD6	Nerve_Tibial	eqtl	0.00239159	0.015067	0.873881
ENSG00000179598	PLD6	Heart_Left_Ventricle	eqtl	0.00118439	0.0144496	0.934673
ENSG00000179598	PLD6	Testis	eqtl	0.000241274	0.0131494	0.985361
ENSG00000178209	PLEC	Brain_Cortex	eqtl	-0.0253003	0.0172375	0.142174
ENSG00000178209	PLEC	Cells_EBV-transformed_lymphocytes	eqtl	-0.0212956	0.0145091	0.142174
ENSG00000178209	PLEC	Colon_Transverse	eqtl	-0.0186295	0.0173875	0.283977
ENSG00000178209	PLEC	Esophagus_Muscularis	eqtl	-0.0115299	0.0107612	0.283977
ENSG00000178209	PLEC	Cells_Cultured_fibroblasts	eqtl	-0.00438281	0.00569765	0.441756
ENSG00000178209	PLEC	Adrenal_Gland	eqtl	-0.00525595	0.00700793	0.453255
ENSG00000178209	PLEC	Breast_Mammary_Tissue	eqtl	-0.00637362	0.00849816	0.453255
ENSG00000178209	PLEC	Prostate	eqtl	-0.00607664	0.00810218	0.453255
ENSG00000178209	PLEC	Adipose_Visceral_Omentum	eqtl	-0.00817125	0.0113814	0.472789
ENSG00000178209	PLEC	Muscle_Skeletal	eqtl	0.0235024	0.033764	0.48638
ENSG00000178209	PLEC	Nerve_Tibial	eqtl	-0.00914238	0.0132057	0.488744
ENSG00000178209	PLEC	Small_Intestine_Terminal_Ileum	eqtl	-0.00715425	0.0103339	0.488744
ENSG00000178209	PLEC	Artery_Coronary	eqtl	-0.00715276	0.0107291	0.504985
ENSG00000178209	PLEC	Adipose_Subcutaneous	eqtl	-0.00684973	0.0106856	0.521506
ENSG00000178209	PLEC	Pancreas	eqtl	-0.0054159	0.0084488	0.521506
ENSG00000178209	PLEC	Thyroid	eqtl	-0.00777547	0.0126351	0.538301
ENSG00000178209	PLEC	Artery_Tibial	eqtl	-0.00807063	0.013685	0.555363
ENSG00000178209	PLEC	Ovary	eqtl	-0.00565647	0.00959141	0.555363
ENSG00000178209	PLEC	Whole_Blood	eqtl	-0.00735799	0.0134462	0.584229	0.154462
ENSG00000178209	PLEC	Stomach	eqtl	-0.00772113	0.0143392	0.590258
ENSG00000178209	PLEC	Heart_Atrial_Appendage	eqtl	-0.00728489	0.0142055	0.608077
ENSG00000178209	PLEC	Lung	eqtl	-0.00379202	0.00739443	0.608077
ENSG00000178209	PLEC	Spleen	eqtl	-0.00269772	0.00526055	0.608077
ENSG00000178209	PLEC	Heart_Left_Ventricle	eqtl	-0.00972126	0.0216028	0.65271
ENSG00000178209	PLEC	Pituitary	eqtl	0.00215248	0.00559645	0.700522
ENSG00000178209	PLEC	Testis	eqtl	0.00317042	0.0082431	0.700522
ENSG00000178209	PLEC	Artery_Aorta	eqtl	-0.00372194	0.0148878	0.802587
ENSG00000178209	PLEC	Esophagus_Mucosa	eqtl	0.00261333	0.01274	0.837472
ENSG00000178209	PLEC	Minor_Salivary_Gland	eqtl	0.00160655	0.00783192	0.837472
ENSG00000178209	PLEC	Skin_Not_Sun_Exposed_Suprapubic	eqtl	0.00435951	0.0283368	0.877731
ENSG00000178209	PLEC	Brain_Cerebellar_Hemisphere	eqtl	0.000526636	0.0102694	0.959101
ENSG00000178209	PLEC	Brain_Cerebellum	eqtl	0	0.00688308	1
ENSG00000115956	PLEK	Brain_Nucleus_accumbens_basal_ganglia	eqtl	0.0157892	0.0133124	0.235604
7875_86	PLEK	Blood_Plasma	pqtl	-0.0263789	0.0303757	0.385164
ENSG00000115956	PLEK	Brain_Cerebellar_Hemisphere	eqtl	0.00375656	0.00732529	0.608077
ENSG00000115956	PLEK	Whole_Blood	eqtl	-0.0123403	0.0246805	0.617075
ENSG00000115956	PLEK	Brain_Frontal_Cortex_BA9	eqtl	0.00386407	0.0136999	0.777904
ENSG00000115956	PLEK	Spleen	eqtl	-0.00386717	0.0204407	0.849945
ENSG00000100558	PLEK2	Brain_Cerebellar_Hemisphere	eqtl	0.0244467	0.00881686	0.00555887
ENSG00000100558	PLEK2	Colon_Transverse	eqtl	0.00511652	0.023722	0.829232
ENSG00000100558	PLEK2	Heart_Atrial_Appendage	eqtl	-0.00135012	0.00724156	0.852099
ENSG00000100558	PLEK2	Adipose_Visceral_Omentum	eqtl	-0.00081817	0.00949077	0.931302
ENSG00000100558	PLEK2	Lung	eqtl	-0.000690184	0.00800614	0.931302
ENSG00000100558	PLEK2	Pancreas	eqtl	-0.000716564	0.00831215	0.931302
12459_13	PLEKHA1	Blood_Plasma	pqtl	-0.0348711	0.00624962	2.40924e-08	2.67961e-11
ENSG00000107679	PLEKHA1	Esophagus_Mucosa	eqtl	0.0923369	0.0194394	2.03417e-06
ENSG00000107679	PLEKHA1	Colon_Transverse	eqtl	0.0905599	0.0196287	3.95684e-06
ENSG00000107679	PLEKHA1	Brain_Cerebellum	eqtl	0.0779964	0.0175641	8.96759e-06
ENSG00000107679	PLEKHA1	Skin_Not_Sun_Exposed_Suprapubic	eqtl	0.120786	0.0271998	8.96759e-06
ENSG00000107679	PLEKHA1	Whole_Blood	eqtl	0.213623	0.0481059	8.96759e-06
ENSG00000107679	PLEKHA1	Colon_Sigmoid	eqtl	0.0963087	0.0216878	8.96759e-06
ENSG00000107679	PLEKHA1	Skin_Sun_Exposed_Lower_leg	eqtl	0.119514	0.0269135	8.96759e-06
ENSG00000107679	PLEKHA1	Cells_Cultured_fibroblasts	eqtl	0.0462056	0.0106994	1.57082e-05	0.378981
ENSG00000107679	PLEKHA1	Cells_EBV-transformed_lymphocytes	eqtl	0.033476	0.00876009	0.000132681
ENSG00000107679	PLEKHA1	Thyroid	eqtl	0.0237412	0.0119924	0.0477382	0.180213
ENSG00000107679	PLEKHA1	Adipose_Subcutaneous	eqtl	0.0443395	0.0230746	0.0546601
ENSG00000107679	PLEKHA1	Ovary	eqtl	0.0194348	0.010114	0.0546601
ENSG00000107679	PLEKHA1	Lung	eqtl	0.041334	0.0231721	0.0744588
ENSG00000107679	PLEKHA1	Nerve_Tibial	eqtl	0.0202308	0.011516	0.0789593
ENSG00000107679	PLEKHA1	Spleen	eqtl	0.0168903	0.00961449	0.0789593
ENSG00000107679	PLEKHA1	Artery_Tibial	eqtl	0.0252549	0.0153186	0.0992196
ENSG00000107679	PLEKHA1	Adipose_Visceral_Omentum	eqtl	0.0271642	0.0167513	0.104884
ENSG00000107679	PLEKHA1	Breast_Mammary_Tissue	eqtl	0.0295033	0.0193112	0.126568
ENSG00000107679	PLEKHA1	Artery_Aorta	eqtl	0.0218096	0.0149552	0.144749
ENSG00000107679	PLEKHA1	Heart_Atrial_Appendage	eqtl	-0.0210269	0.0162661	0.196121
ENSG00000107679	PLEKHA1	Esophagus_Muscularis	eqtl	-0.033197	0.0275704	0.228558
ENSG00000107679	PLEKHA1	Muscle_Skeletal	eqtl	0.0297314	0.0268998	0.269046
ENSG00000169499	PLEKHA2	Adrenal_Gland	eqtl	-0.00499915	0.00561129	0.372978
ENSG00000169499	PLEKHA2	Brain_Frontal_Cortex_BA9	eqtl	-0.00959264	0.0125697	0.445369
ENSG00000169499	PLEKHA2	Colon_Transverse	eqtl	0.0158963	0.0254341	0.531971
ENSG00000169499	PLEKHA2	Stomach	eqtl	0.01375	0.023508	0.558611
ENSG00000169499	PLEKHA2	Nerve_Tibial	eqtl	0.0069538	0.0231963	0.764344	0.939636
ENSG00000169499	PLEKHA2	Cells_Cultured_fibroblasts	eqtl	-0.00806974	0.0415483	0.845999
ENSG00000116095	PLEKHA3	Cells_Cultured_fibroblasts	eqtl	0.0127678	0.0133229	0.337895
ENSG00000116095	PLEKHA3	Nerve_Tibial	eqtl	-0.00997338	0.0255568	0.696356
ENSG00000105559	PLEKHA4	Cells_Cultured_fibroblasts	eqtl	0.0330741	0.017293	0.0558025	0.0229555
ENSG00000105559	PLEKHA4	Adipose_Subcutaneous	eqtl	0.051969	0.0274281	0.0581273
ENSG00000105559	PLEKHA4	Skin_Sun_Exposed_Lower_leg	eqtl	0.0328705	0.0180556	0.0686809
ENSG00000105559	PLEKHA4	Adipose_Visceral_Omentum	eqtl	0.034673	0.019886	0.0812307
ENSG00000105559	PLEKHA4	Lung	eqtl	0.0342135	0.0196224	0.0812307
ENSG00000105559	PLEKHA4	Skin_Not_Sun_Exposed_Suprapubic	eqtl	0.0315536	0.0180969	0.0812307
ENSG00000105559	PLEKHA4	Thyroid	eqtl	0.028073	0.0161007	0.0812307
ENSG00000105559	PLEKHA4	Esophagus_Mucosa	eqtl	0.0423538	0.025669	0.0989429
ENSG00000105559	PLEKHA4	Muscle_Skeletal	eqtl	0.00352247	0.015264	0.817494
ENSG00000052126	PLEKHA5	Esophagus_Mucosa	eqtl	0.04744	0.020942	0.0234939
ENSG00000052126	PLEKHA5	Whole_Blood	eqtl	0.0368204	0.0196375	0.0607927
ENSG00000052126	PLEKHA5	Heart_Atrial_Appendage	eqtl	-0.0232438	0.0303592	0.443899
ENSG00000143850	PLEKHA6	Adrenal_Gland	eqtl	0.0378529	0.0120021	0.00161134
ENSG00000143850	PLEKHA6	Colon_Sigmoid	eqtl	0.0559796	0.0177496	0.00161134
ENSG00000143850	PLEKHA6	Colon_Transverse	eqtl	0.0798563	0.0254088	0.00167307
ENSG00000143850	PLEKHA6	Heart_Atrial_Appendage	eqtl	0.079498	0.0260649	0.00228841
ENSG00000143850	PLEKHA6	Nerve_Tibial	eqtl	0.0268448	0.00909962	0.00317673	0.427861
ENSG00000143850	PLEKHA6	Whole_Blood	eqtl	0.0360671	0.0131723	0.00617962
ENSG00000143850	PLEKHA6	Artery_Aorta	eqtl	0.0337213	0.0123156	0.00617962
ENSG00000143850	PLEKHA6	Cells_Cultured_fibroblasts	eqtl	0.0209871	0.00958106	0.0284897
ENSG00000143850	PLEKHA6	Brain_Caudate_basal_ganglia	eqtl	0.0325732	0.0162866	0.0455003
ENSG00000143850	PLEKHA6	Adipose_Subcutaneous	eqtl	0.0450557	0.0231715	0.0518419
ENSG00000143850	PLEKHA6	Adipose_Visceral_Omentum	eqtl	0.0435757	0.02468	0.0774588
ENSG00000143850	PLEKHA6	Esophagus_Gastroesophageal_Junction	eqtl	0.0435642	0.0246736	0.0774588
ENSG00000143850	PLEKHA6	Lung	eqtl	0.0188527	0.0106776	0.0774588
ENSG00000143850	PLEKHA6	Esophagus_Muscularis	eqtl	0.0557221	0.0315594	0.0774588
ENSG00000143850	PLEKHA6	Spleen	eqtl	0.0183995	0.0104209	0.0774588
ENSG00000143850	PLEKHA6	Brain_Cortex	eqtl	-0.0162842	0.0141289	0.249098
ENSG00000143850	PLEKHA6	Thyroid	eqtl	-0.0218767	0.025002	0.381574
ENSG00000143850	PLEKHA6	Artery_Tibial	eqtl	0.0129179	0.0164703	0.432856
ENSG00000143850	PLEKHA6	Skin_Not_Sun_Exposed_Suprapubic	eqtl	-0.0125354	0.0184344	0.496504
ENSG00000143850	PLEKHA6	Brain_Spinal_cord_cervical_c-1	eqtl	-0.00268191	0.00926479	0.772219
ENSG00000166689	PLEKHA7	Thyroid	eqtl	0.0453909	0.0103751	1.21432e-05
ENSG00000166689	PLEKHA7	Pituitary	eqtl	0.0436969	0.0142015	0.00209149
ENSG00000166689	PLEKHA7	Stomach	eqtl	-0.0874979	0.0320305	0.00630071
ENSG00000166689	PLEKHA7	Artery_Tibial	eqtl	-0.0763449	0.0299926	0.0109136
12731_12	PLEKHA7	Blood_Plasma	pqtl	0.0108669	0.00534351	0.0419858	0.012852
ENSG00000166689	PLEKHA7	Esophagus_Mucosa	eqtl	-0.0325971	0.0241218	0.176583
ENSG00000166689	PLEKHA7	Whole_Blood	eqtl	-0.0129642	0.0233355	0.578515
ENSG00000106086	PLEKHA8	Nerve_Tibial	eqtl	-0.0170107	0.0166056	0.305651
ENSG00000106086	PLEKHA8	Lung	eqtl	-0.00824798	0.0322421	0.798094
ENSG00000106086	PLEKHA8	Prostate	eqtl	-0.00351875	0.0137551	0.798094
ENSG00000106086	PLEKHA8	Whole_Blood	eqtl	-0.00487855	0.0190707	0.798094
ENSG00000106086	PLEKHA8	Brain_Cerebellum	eqtl	0.00169517	0.00941763	0.857153
ENSG00000106086	PLEKHA8	Pituitary	eqtl	-0.00235712	0.0144794	0.870683
ENSG00000106086	PLEKHA8	Skin_Not_Sun_Exposed_Suprapubic	eqtl	-0.00276543	0.0169877	0.870683
ENSG00000106086	PLEKHA8	Cells_Cultured_fibroblasts	eqtl	0.00263296	0.0206876	0.898725
ENSG00000106086	PLEKHA8	Esophagus_Mucosa	eqtl	-0.00115087	0.0126595	0.927565
ENSG00000106086	PLEKHA8	Skin_Sun_Exposed_Lower_leg	eqtl	-0.00176837	0.0194521	0.927565
ENSG00000106086	PLEKHA8	Thyroid	eqtl	-0.000993411	0.0109275	0.927565
ENSG00000106086	PLEKHA8	Brain_Cerebellar_Hemisphere	eqtl	-0.000758048	0.00985463	0.938685
ENSG00000106086	PLEKHA8	Adipose_Visceral_Omentum	eqtl	0.00119847	0.0207735	0.953994
ENSG00000021300	PLEKHB1	Prostate	eqtl	0.0345842	0.0116249	0.00292989
ENSG00000021300	PLEKHB1	Esophagus_Gastroesophageal_Junction	eqtl	0.0320216	0.0136722	0.0191753
ENSG00000021300	PLEKHB1	Esophagus_Muscularis	eqtl	0.0476771	0.0205123	0.0201081
ENSG00000021300	PLEKHB1	Skin_Sun_Exposed_Lower_leg	eqtl	0.0284856	0.0123058	0.0206231
ENSG00000021300	PLEKHB1	Whole_Blood	eqtl	-0.0588981	0.025444	0.0206231
ENSG00000021300	PLEKHB1	Skin_Not_Sun_Exposed_Suprapubic	eqtl	0.0524325	0.0233996	0.0250429
ENSG00000021300	PLEKHB1	Heart_Atrial_Appendage	eqtl	0.0226501	0.0128463	0.0778739
ENSG00000021300	PLEKHB1	Pancreas	eqtl	0.00451958	0.0069848	0.517594
ENSG00000021300	PLEKHB1	Testis	eqtl	0.00420818	0.0071539	0.556374
ENSG00000021300	PLEKHB1	Lung	eqtl	0.0105464	0.0192095	0.582992
ENSG00000021300	PLEKHB1	Thyroid	eqtl	0.00762255	0.0138839	0.582992
ENSG00000021300	PLEKHB1	Stomach	eqtl	0.00344385	0.0112499	0.759511
ENSG00000021300	PLEKHB1	Nerve_Tibial	eqtl	0.00478617	0.0190369	0.801493	0.0092744
ENSG00000115762	PLEKHB2	Esophagus_Mucosa	eqtl	-0.0502102	0.0248026	0.04293
ENSG00000175985	PLEKHD1	Pancreas	eqtl	0.00647355	0.00932953	0.487759
ENSG00000175985	PLEKHD1	Breast_Mammary_Tissue	eqtl	-0.00709784	0.0168107	0.672863
ENSG00000175985	PLEKHD1	Brain_Cortex	eqtl	-0.0042147	0.0128782	0.743462
ENSG00000175985	PLEKHD1	Adipose_Subcutaneous	eqtl	-0.00332471	0.0103897	0.748968
ENSG00000175985	PLEKHD1	Colon_Sigmoid	eqtl	0.00395127	0.0126064	0.753952
ENSG00000175985	PLEKHD1	Adipose_Visceral_Omentum	eqtl	-0.00130167	0.00929762	0.88866
ENSG00000175985	PLEKHD1	Artery_Aorta	eqtl	-0.00136852	0.00977513	0.88866
ENSG00000175985	PLEKHD1	Artery_Tibial	eqtl	-0.00161377	0.0115269	0.88866
ENSG00000175985	PLEKHD1	Esophagus_Mucosa	eqtl	-0.00131172	0.00936944	0.88866
ENSG00000175985	PLEKHD1	Esophagus_Muscularis	eqtl	-0.0013125	0.00937497	0.88866
ENSG00000175985	PLEKHD1	Nerve_Tibial	eqtl	-0.00135399	0.00967139	0.88866
ENSG00000175985	PLEKHD1	Spleen	eqtl	-0.000943545	0.00673961	0.88866
ENSG00000175985	PLEKHD1	Testis	eqtl	-0.00212269	0.015162	0.88866
ENSG00000175985	PLEKHD1	Whole_Blood	eqtl	-0.00190169	0.0135835	0.88866
ENSG00000175985	PLEKHD1	Adrenal_Gland	eqtl	-0.000868931	0.00921066	0.924839
ENSG00000175985	PLEKHD1	Heart_Left_Ventricle	eqtl	0.000723532	0.00888911	0.935128
ENSG00000175985	PLEKHD1	Stomach	eqtl	0.000836593	0.0102781	0.935128
ENSG00000175985	PLEKHD1	Brain_Frontal_Cortex_BA9	eqtl	0.000196221	0.0103997	0.984946
ENSG00000166289	PLEKHF1	Skin_Sun_Exposed_Lower_leg	eqtl	0.0456851	0.0142046	0.00129893
ENSG00000166289	PLEKHF1	Skin_Not_Sun_Exposed_Suprapubic	eqtl	0.0509105	0.0159884	0.00145149
ENSG00000166289	PLEKHF1	Artery_Tibial	eqtl	0.0401095	0.0212826	0.0594818
ENSG00000175895	PLEKHF2	Whole_Blood	eqtl	0.146596	0.0348093	2.53809e-05	0.572786
ENSG00000175895	PLEKHF2	Esophagus_Mucosa	eqtl	0.0698576	0.0228844	0.00226844
ENSG00000175895	PLEKHF2	Pituitary	eqtl	0.0143995	0.00929728	0.121434
ENSG00000120278	PLEKHG1	Testis	eqtl	0.0491638	0.01333	0.000225849	0.0013466
ENSG00000120278	PLEKHG1	Spleen	eqtl	0.026174	0.0140637	0.0627285
ENSG00000120278	PLEKHG1	Lung	eqtl	0.00811204	0.0231773	0.726339
ENSG00000120278	PLEKHG1	Cells_Cultured_fibroblasts	eqtl	-0.00172991	0.0135921	0.898725
ENSG00000090924	PLEKHG2	Brain_Cerebellar_Hemisphere	eqtl	0.00449549	0.00355289	0.205762
ENSG00000090924	PLEKHG2	Brain_Cerebellum	eqtl	0.0100482	0.00883545	0.255432
ENSG00000126822	PLEKHG3	Spleen	eqtl	-0.0414022	0.0207011	0.0455003
ENSG00000126822	PLEKHG3	Esophagus_Mucosa	eqtl	-0.0365979	0.0215577	0.0895692
ENSG00000126822	PLEKHG3	Minor_Salivary_Gland	eqtl	-0.013975	0.00881758	0.112988
ENSG00000126822	PLEKHG3	Whole_Blood	eqtl	-0.0163481	0.0108306	0.131188
ENSG00000126822	PLEKHG3	Lung	eqtl	-0.017765	0.0119183	0.136075
ENSG00000126822	PLEKHG3	Heart_Atrial_Appendage	eqtl	-0.0194498	0.0135454	0.151032
ENSG00000126822	PLEKHG3	Pancreas	eqtl	-0.0188002	0.0131107	0.151583
ENSG00000126822	PLEKHG3	Prostate	eqtl	-0.0208913	0.0147632	0.157041
ENSG00000126822	PLEKHG3	Stomach	eqtl	-0.0237524	0.0167851	0.157041
ENSG00000126822	PLEKHG3	Brain_Cerebellar_Hemisphere	eqtl	-0.0161174	0.0130474	0.216721
ENSG00000126822	PLEKHG3	Heart_Left_Ventricle	eqtl	-0.0198758	0.0177154	0.261883
ENSG00000126822	PLEKHG3	Thyroid	eqtl	-0.0245637	0.0248956	0.323806
ENSG00000126822	PLEKHG3	Esophagus_Muscularis	eqtl	-0.0154341	0.015793	0.328434
ENSG00000126822	PLEKHG3	Nerve_Tibial	eqtl	0.00981935	0.0209656	0.639531
ENSG00000126822	PLEKHG3	Cells_Cultured_fibroblasts	eqtl	-0.00340826	0.0116855	0.770541
ENSG00000126822	PLEKHG3	Adrenal_Gland	eqtl	0.00289369	0.0115748	0.802587
ENSG00000196155	PLEKHG4	Heart_Left_Ventricle	eqtl	-0.0404413	0.0169468	0.0170159
ENSG00000153404	PLEKHG4B	Lung	eqtl	0.0157961	0.0116235	0.174155
ENSG00000153404	PLEKHG4B	Pancreas	eqtl	0.0139092	0.0298385	0.641108
ENSG00000153404	PLEKHG4B	Thyroid	eqtl	-0.00237586	0.0192752	0.901901	0.932252
ENSG00000153404	PLEKHG4B	Colon_Sigmoid	eqtl	-0.000816247	0.00687979	0.905557
ENSG00000153404	PLEKHG4B	Esophagus_Gastroesophageal_Junction	eqtl	-0.00100292	0.00992887	0.919542
ENSG00000171680	PLEKHG5	Brain_Cortex	eqtl	0.0401276	0.0183717	0.0289468
ENSG00000171680	PLEKHG5	Whole_Blood	eqtl	-0.0421228	0.0476085	0.376279
ENSG00000171680	PLEKHG5	Cells_EBV-transformed_lymphocytes	eqtl	-0.00501993	0.0060444	0.406251
ENSG00000171680	PLEKHG5	Esophagus_Mucosa	eqtl	-0.0161075	0.0235418	0.493842
ENSG00000171680	PLEKHG5	Brain_Cerebellum	eqtl	0.00906657	0.0145065	0.531971
ENSG00000171680	PLEKHG5	Cells_Cultured_fibroblasts	eqtl	-0.00476501	0.00950481	0.616142	0.495659
ENSG00000171680	PLEKHG5	Brain_Cerebellar_Hemisphere	eqtl	0.00172174	0.0174634	0.921463
ENSG00000008323	PLEKHG6	Thyroid	eqtl	0.0292897	0.0360944	0.417093
ENSG00000008323	PLEKHG6	Adipose_Visceral_Omentum	eqtl	-0.0107481	0.0203446	0.59729
ENSG00000008323	PLEKHG6	Breast_Mammary_Tissue	eqtl	-0.0123082	0.0232977	0.59729
ENSG00000008323	PLEKHG6	Cells_Cultured_fibroblasts	eqtl	0.00442297	0.0135453	0.744023
ENSG00000008323	PLEKHG6	Adipose_Subcutaneous	eqtl	-0.00280769	0.0112527	0.802964	0.307471
ENSG00000187510	PLEKHG7	Nerve_Tibial	eqtl	0.00556034	0.00898091	0.535831	0.704346
ENSG00000187510	PLEKHG7	Lung	eqtl	0.00530941	0.024556	0.828819
ENSG00000054690	PLEKHH1	Muscle_Skeletal	eqtl	0.0284977	0.0112172	0.0110681
ENSG00000054690	PLEKHH1	Adipose_Visceral_Omentum	eqtl	0.0412528	0.0167731	0.0139146
ENSG00000054690	PLEKHH1	Artery_Aorta	eqtl	0.0216528	0.00880389	0.0139146
ENSG00000054690	PLEKHH1	Artery_Tibial	eqtl	0.0348678	0.014177	0.0139146
ENSG00000054690	PLEKHH1	Adipose_Subcutaneous	eqtl	0.0533814	0.0219457	0.0149978
ENSG00000054690	PLEKHH1	Nerve_Tibial	eqtl	0.04	0.0164444	0.0149978
ENSG00000054690	PLEKHH1	Esophagus_Muscularis	eqtl	0.0250408	0.0152586	0.100777	0.0321281
ENSG00000054690	PLEKHH1	Colon_Transverse	eqtl	-0.0419881	0.030462	0.168086
ENSG00000054690	PLEKHH1	Brain_Cerebellum	eqtl	-0.0178004	0.0153731	0.246907
ENSG00000054690	PLEKHH1	Liver	eqtl	0.00569299	0.00655231	0.384928
ENSG00000054690	PLEKHH1	Thyroid	eqtl	0.010281	0.0121974	0.39929	0.115586
ENSG00000054690	PLEKHH1	Heart_Left_Ventricle	eqtl	-0.0102535	0.0216464	0.635725
ENSG00000152527	PLEKHH2	Testis	eqtl	-0.0114855	0.00819253	0.16093	0.807747
ENSG00000152527	PLEKHH2	Nerve_Tibial	eqtl	-0.007484	0.00560258	0.18161	0.40028
ENSG00000152527	PLEKHH2	Brain_Cortex	eqtl	-0.00752596	0.00578421	0.193217	0.856099
ENSG00000152527	PLEKHH2	Liver	eqtl	-0.0172356	0.0134379	0.199629
ENSG00000152527	PLEKHH2	Ovary	eqtl	-0.0106404	0.0082959	0.199629
ENSG00000152527	PLEKHH2	Brain_Cerebellum	eqtl	-0.0141334	0.0112092	0.207356
ENSG00000152527	PLEKHH2	Brain_Frontal_Cortex_BA9	eqtl	-0.0101661	0.00806276	0.207356
ENSG00000152527	PLEKHH2	Brain_Hypothalamus	eqtl	-0.0100067	0.00793632	0.207356
ENSG00000152527	PLEKHH2	Brain_Nucleus_accumbens_basal_ganglia	eqtl	-0.0106226	0.00842483	0.207356
ENSG00000152527	PLEKHH2	Colon_Transverse	eqtl	-0.018481	0.0146574	0.207356
ENSG00000152527	PLEKHH2	Esophagus_Mucosa	eqtl	-0.016916	0.0134162	0.207356
ENSG00000152527	PLEKHH2	Esophagus_Muscularis	eqtl	-0.00965881	0.00766044	0.207356
ENSG00000152527	PLEKHH2	Heart_Left_Ventricle	eqtl	-0.0240062	0.0190394	0.207356
ENSG00000152527	PLEKHH2	Lung	eqtl	-0.0253234	0.0200841	0.207356
ENSG00000152527	PLEKHH2	Skin_Not_Sun_Exposed_Suprapubic	eqtl	-0.0189646	0.0150409	0.207356
ENSG00000152527	PLEKHH2	Skin_Sun_Exposed_Lower_leg	eqtl	-0.0202507	0.0160609	0.207356
ENSG00000152527	PLEKHH2	Artery_Coronary	eqtl	-0.0135404	0.0108323	0.2113
ENSG00000152527	PLEKHH2	Adrenal_Gland	eqtl	-0.0119235	0.0105477	0.258293
ENSG00000152527	PLEKHH2	Brain_Anterior_cingulate_cortex_BA24	eqtl	-0.0105564	0.00933836	0.258293
ENSG00000152527	PLEKHH2	Brain_Cerebellar_Hemisphere	eqtl	-0.0148258	0.0131151	0.258293
ENSG00000152527	PLEKHH2	Heart_Atrial_Appendage	eqtl	-0.0214691	0.0189919	0.258293
ENSG00000152527	PLEKHH2	Prostate	eqtl	-0.0137718	0.0124216	0.267561
ENSG00000152527	PLEKHH2	Spleen	eqtl	-0.0112355	0.010134	0.267561
ENSG00000152527	PLEKHH2	Cells_Cultured_fibroblasts	eqtl	-0.00758065	0.00724022	0.29509	0.676511
ENSG00000152527	PLEKHH2	Artery_Aorta	eqtl	0.00561027	0.00688516	0.415166	0.00343538
ENSG00000152527	PLEKHH2	Artery_Tibial	eqtl	0.00337476	0.00516711	0.513677	0.00108989
ENSG00000152527	PLEKHH2	Colon_Sigmoid	eqtl	-0.00533365	0.00904762	0.55552	0.177171
ENSG00000152527	PLEKHH2	Pancreas	eqtl	-0.00321981	0.00656335	0.623728	0.258646
ENSG00000152527	PLEKHH2	Adipose_Subcutaneous	eqtl	0.00300161	0.00859307	0.72686	6.40345e-06
ENSG00000152527	PLEKHH2	Stomach	eqtl	-0.00340508	0.00998177	0.733006	0.0878093
ENSG00000152527	PLEKHH2	Esophagus_Gastroesophageal_Junction	eqtl	0.00159482	0.0058648	0.785676	0.00874862
ENSG00000152527	PLEKHH2	Breast_Mammary_Tissue	eqtl	-0.00197508	0.00732025	0.787306	0.004651
ENSG00000152527	PLEKHH2	Adipose_Visceral_Omentum	eqtl	0.00278793	0.0116147	0.810304	0.00232292
ENSG00000152527	PLEKHH2	Muscle_Skeletal	eqtl	-0.00250805	0.0115718	0.828413	0.012509
ENSG00000152527	PLEKHH2	Thyroid	eqtl	0.00120549	0.00705854	0.864393	0.00924279
ENSG00000152527	PLEKHH2	Brain_Spinal_cord_cervical_c-1	eqtl	-0.000716651	0.00680818	0.916167
ENSG00000152527	PLEKHH2	Whole_Blood	eqtl	0.00152695	0.014506	0.916167
ENSG00000152527	PLEKHH2	Brain_Caudate_basal_ganglia	eqtl	-0.000923512	0.0106204	0.930706
ENSG00000104886	PLEKHJ1	Cells_Cultured_fibroblasts	eqtl	-0.148618	0.0312361	1.95622e-06
ENSG00000104886	PLEKHJ1	Esophagus_Muscularis	eqtl	-0.0663506	0.0139454	1.95622e-06
ENSG00000104886	PLEKHJ1	Muscle_Skeletal	eqtl	-0.118596	0.0249262	1.95622e-06
ENSG00000104886	PLEKHJ1	Skin_Sun_Exposed_Lower_leg	eqtl	-0.126834	0.0267166	2.0608e-06
ENSG00000104886	PLEKHJ1	Artery_Tibial	eqtl	-0.0554008	0.0116698	2.0608e-06
ENSG00000104886	PLEKHJ1	Breast_Mammary_Tissue	eqtl	-0.140281	0.0296185	2.17694e-06
ENSG00000104886	PLEKHJ1	Nerve_Tibial	eqtl	-0.0884529	0.0188506	2.7014e-06
ENSG00000104886	PLEKHJ1	Adipose_Subcutaneous	eqtl	-0.124452	0.0269085	3.74598e-06
ENSG00000104886	PLEKHJ1	Colon_Sigmoid	eqtl	-0.0823651	0.0184612	8.13733e-06
ENSG00000104886	PLEKHJ1	Esophagus_Gastroesophageal_Junction	eqtl	-0.0753517	0.0168892	8.13733e-06
ENSG00000104886	PLEKHJ1	Whole_Blood	eqtl	-0.160789	0.0360389	8.13733e-06
ENSG00000104886	PLEKHJ1	Artery_Aorta	eqtl	-0.0898428	0.0203162	9.76909e-06
ENSG00000104886	PLEKHJ1	Testis	eqtl	-0.0821938	0.0235313	0.000477702
ENSG00000104886	PLEKHJ1	Spleen	eqtl	-0.0506115	0.0197353	0.010332
ENSG00000225190	PLEKHM1	Esophagus_Mucosa	eqtl	-0.0367753	0.00657065	2.1821e-08	0.735805
ENSG00000225190	PLEKHM1	Adrenal_Gland	eqtl	0.0594302	0.0107432	3.16754e-08
ENSG00000225190	PLEKHM1	Brain_Cerebellum	eqtl	-0.0242864	0.00507746	1.72548e-06	0.0293996
ENSG00000225190	PLEKHM1	Brain_Cerebellar_Hemisphere	eqtl	-0.0314689	0.00675284	3.16064e-06	0.00447228
ENSG00000225190	PLEKHM1	Brain_Caudate_basal_ganglia	eqtl	0.0592822	0.0127569	3.36701e-06
ENSG00000225190	PLEKHM1	Brain_Frontal_Cortex_BA9	eqtl	0.0517062	0.0111266	3.36701e-06
ENSG00000225190	PLEKHM1	Brain_Nucleus_accumbens_basal_ganglia	eqtl	0.0494219	0.0108048	4.78331e-06
ENSG00000225190	PLEKHM1	Cells_Cultured_fibroblasts	eqtl	0.128485	0.0330945	0.000103451
ENSG00000225190	PLEKHM1	Muscle_Skeletal	eqtl	0.059246	0.0152603	0.000103451
ENSG00000225190	PLEKHM1	Lung	eqtl	0.0765963	0.0199307	0.000121471
ENSG00000225190	PLEKHM1	Breast_Mammary_Tissue	eqtl	0.079677	0.020946	0.000142423
ENSG00000225190	PLEKHM1	Thyroid	eqtl	0.0565304	0.0154956	0.000264137
ENSG00000225190	PLEKHM1	Adipose_Subcutaneous	eqtl	0.0816142	0.0226009	0.000304888
ENSG00000225190	PLEKHM1	Esophagus_Muscularis	eqtl	0.0819341	0.0388389	0.0348938
ENSG00000225190	PLEKHM1	Brain_Cortex	eqtl	0.0691114	0.0662231	0.296664
ENSG00000225190	PLEKHM1	Brain_Putamen_basal_ganglia	eqtl	0.0261439	0.0258715	0.312243
ENSG00000225190	PLEKHM1	Testis	eqtl	-0.000822533	0.012338	0.946847
ENSG00000116786	PLEKHM2	Brain_Cerebellar_Hemisphere	eqtl	-0.0375652	0.00737582	3.52398e-07
ENSG00000116786	PLEKHM2	Brain_Cerebellum	eqtl	-0.0387295	0.00760443	3.52398e-07
ENSG00000116786	PLEKHM2	Esophagus_Mucosa	eqtl	0.0470702	0.00973866	1.34266e-06
ENSG00000116786	PLEKHM2	Muscle_Skeletal	eqtl	-0.0712393	0.0199271	0.000350228
ENSG00000116786	PLEKHM2	Whole_Blood	eqtl	-0.0812491	0.022727	0.000350228
ENSG00000116786	PLEKHM2	Artery_Tibial	eqtl	-0.126664	0.0383829	0.000966848
ENSG00000116786	PLEKHM2	Heart_Atrial_Appendage	eqtl	-0.0789459	0.0272227	0.00373163
ENSG00000116786	PLEKHM2	Stomach	eqtl	0.0495731	0.0194161	0.0106741
ENSG00000178385	PLEKHM3	Thyroid	eqtl	0.0387218	0.0225877	0.0864763
ENSG00000187583	PLEKHN1	Adrenal_Gland	eqtl	0.0171324	0.0123353	0.164867
ENSG00000187583	PLEKHN1	Artery_Tibial	eqtl	0.0292082	0.0210299	0.164867
ENSG00000187583	PLEKHN1	Cells_Cultured_fibroblasts	eqtl	0.0165283	0.0119004	0.164867
ENSG00000187583	PLEKHN1	Whole_Blood	eqtl	0.0183693	0.0150149	0.221177
ENSG00000187583	PLEKHN1	Adipose_Subcutaneous	eqtl	0.0155872	0.0134808	0.247579
ENSG00000187583	PLEKHN1	Nerve_Tibial	eqtl	0.0136642	0.0123376	0.268066
ENSG00000187583	PLEKHN1	Skin_Sun_Exposed_Lower_leg	eqtl	0.0194878	0.0434047	0.653446
ENSG00000187583	PLEKHN1	Testis	eqtl	0.00121634	0.00580401	0.834004	0.802273
ENSG00000187583	PLEKHN1	Esophagus_Mucosa	eqtl	0.00232049	0.0348074	0.946847
ENSG00000187583	PLEKHN1	Muscle_Skeletal	eqtl	-0.000540319	0.00810478	0.946847
ENSG00000187583	PLEKHN1	Brain_Cortex	eqtl	-0.000786502	0.0177584	0.964674
ENSG00000187583	PLEKHN1	Prostate	eqtl	0	0.0169696	1
ENSG00000023902	PLEKHO1	Brain_Cerebellum	eqtl	0.018951	0.0122781	0.122715
ENSG00000023902	PLEKHO1	Cells_Cultured_fibroblasts	eqtl	-0.0164245	0.0185212	0.375191
ENSG00000023902	PLEKHO1	Esophagus_Muscularis	eqtl	0.020037	0.026716	0.453255
ENSG00000241839	PLEKHO2	Cells_Cultured_fibroblasts	eqtl	-0.0859484	0.0250401	0.000598193
ENSG00000241839	PLEKHO2	Adipose_Subcutaneous	eqtl	-0.044221	0.0128833	0.000598193
ENSG00000241839	PLEKHO2	Skin_Sun_Exposed_Lower_leg	eqtl	-0.0682631	0.0198877	0.000598193
ENSG00000241839	PLEKHO2	Artery_Aorta	eqtl	-0.0333958	0.0098067	0.000660659
ENSG00000241839	PLEKHO2	Artery_Tibial	eqtl	-0.0171744	0.00504329	0.000660659
ENSG00000241839	PLEKHO2	Colon_Sigmoid	eqtl	-0.0254571	0.00747549	0.000660659
ENSG00000241839	PLEKHO2	Esophagus_Muscularis	eqtl	-0.0242714	0.00712731	0.000660659
ENSG00000241839	PLEKHO2	Nerve_Tibial	eqtl	-0.0433636	0.0128356	0.000729147
ENSG00000241839	PLEKHO2	Colon_Transverse	eqtl	-0.0510827	0.0151205	0.000729147
ENSG00000241839	PLEKHO2	Stomach	eqtl	-0.0736	0.0217856	0.000729147
ENSG00000241839	PLEKHO2	Breast_Mammary_Tissue	eqtl	-0.052908	0.0156608	0.000729147
ENSG00000241839	PLEKHO2	Skin_Not_Sun_Exposed_Suprapubic	eqtl	-0.0665879	0.019869	0.000804182
ENSG00000241839	PLEKHO2	Adipose_Visceral_Omentum	eqtl	-0.0490885	0.0146474	0.000804182
ENSG00000241839	PLEKHO2	Muscle_Skeletal	eqtl	-0.042267	0.0126119	0.000804182
ENSG00000241839	PLEKHO2	Artery_Coronary	eqtl	-0.031329	0.00990746	0.00156602
ENSG00000241839	PLEKHO2	Esophagus_Gastroesophageal_Junction	eqtl	-0.024709	0.00781395	0.00156602
ENSG00000241839	PLEKHO2	Heart_Atrial_Appendage	eqtl	-0.0442205	0.0139843	0.00156602
ENSG00000241839	PLEKHO2	Whole_Blood	eqtl	-0.0718493	0.0273652	0.00865036	0.386195
ENSG00000241839	PLEKHO2	Lung	eqtl	-0.0562284	0.0298011	0.0591882
ENSG00000148735	PLEKHS1	Spleen	eqtl	0.0014366	0.00654451	0.826251
ENSG00000148735	PLEKHS1	Testis	eqtl	0.00397001	0.0203463	0.845297
ENSG00000122194	PLG	Testis	eqtl	-0.0605908	0.00662459	5.88943e-20
4151_6	PLG	Blood_Plasma	pqtl	0.0529381	0.00897187	3.62521e-09	4.24754e-06
3710_49	PLG	Blood_Plasma	pqtl	-0.0100443	0.0075945	0.185976	3.20944e-220
ENSG00000240935	PLGLA	Liver	eqtl	0.0148714	0.0397425	0.70826
ENSG00000183281	PLGLB1	Prostate	eqtl	-0.0120354	0.0114182	0.291858
ENSG00000183281	PLGLB1	Skin_Sun_Exposed_Lower_leg	eqtl	-0.0274769	0.0336669	0.41442	0.802
ENSG00000183281	PLGLB1	Liver	eqtl	-0.00241178	0.00551295	0.661767	0.860603
ENSG00000183281	PLGLB1	Heart_Left_Ventricle	eqtl	0.00395374	0.00949191	0.677017	0.374197
ENSG00000183281	PLGLB1	Brain_Cerebellum	eqtl	-0.00221017	0.00585846	0.70598	0.887616
ENSG00000183281	PLGLB1	Brain_Nucleus_accumbens_basal_ganglia	eqtl	-0.00321544	0.00881168	0.715181	0.832186
ENSG00000183281	PLGLB1	Brain_Caudate_basal_ganglia	eqtl	-0.00248468	0.00681898	0.715577	0.831475
ENSG00000183281	PLGLB1	Colon_Transverse	eqtl	0.0017892	0.00492827	0.71657	0.422898
ENSG00000183281	PLGLB1	Brain_Amygdala	eqtl	-0.00271477	0.00747872	0.716606	0.829649
ENSG00000183281	PLGLB1	Nerve_Tibial	eqtl	0.0023054	0.006553	0.724982	0.788798
ENSG00000183281	PLGLB1	Brain_Cerebellar_Hemisphere	eqtl	-0.00290739	0.00872216	0.738883
ENSG00000183281	PLGLB1	Brain_Cortex	eqtl	-0.00257816	0.00773447	0.738883
ENSG00000183281	PLGLB1	Brain_Frontal_Cortex_BA9	eqtl	-0.00266486	0.00799457	0.738883
ENSG00000183281	PLGLB1	Brain_Hypothalamus	eqtl	-0.0031424	0.00942719	0.738883
ENSG00000183281	PLGLB1	Brain_Putamen_basal_ganglia	eqtl	-0.00254582	0.00763747	0.738883
ENSG00000183281	PLGLB1	Brain_Spinal_cord_cervical_c-1	eqtl	-0.00247381	0.00742142	0.738883
ENSG00000183281	PLGLB1	Uterus	eqtl	-0.00247791	0.00743373	0.738883
ENSG00000183281	PLGLB1	Vagina	eqtl	-0.00216153	0.00648458	0.738883
ENSG00000183281	PLGLB1	Artery_Tibial	eqtl	0.000936325	0.00342732	0.784704	0.638669
ENSG00000183281	PLGLB1	Testis	eqtl	-0.00185719	0.00715685	0.79525	0.224468
ENSG00000183281	PLGLB1	Artery_Aorta	eqtl	0.00176592	0.00719952	0.806237
ENSG00000183281	PLGLB1	Breast_Mammary_Tissue	eqtl	0.00150355	0.00612985	0.806237
ENSG00000183281	PLGLB1	Minor_Salivary_Gland	eqtl	0.00177597	0.0072405	0.806237
ENSG00000183281	PLGLB1	Stomach	eqtl	0.00207747	0.00846967	0.806237
ENSG00000183281	PLGLB1	Colon_Sigmoid	eqtl	-0.00113489	0.00486336	0.815486	0.983699
ENSG00000183281	PLGLB1	Artery_Coronary	eqtl	0.00163267	0.00801495	0.838585
ENSG00000183281	PLGLB1	Heart_Atrial_Appendage	eqtl	0.00222728	0.0109339	0.838585
ENSG00000183281	PLGLB1	Adipose_Visceral_Omentum	eqtl	-0.00164247	0.00821235	0.841481
ENSG00000183281	PLGLB1	Brain_Anterior_cingulate_cortex_BA24	eqtl	-0.00142338	0.00872055	0.870344	0.413315
ENSG00000183281	PLGLB1	Thyroid	eqtl	0.00103402	0.00635641	0.870775	0.807758
ENSG00000183281	PLGLB1	Whole_Blood	eqtl	-0.00085439	0.00537342	0.873666	0.438771
ENSG00000183281	PLGLB1	Esophagus_Mucosa	eqtl	0.000530814	0.00575539	0.926516	0.949113
ENSG00000183281	PLGLB1	Adipose_Subcutaneous	eqtl	0.000434342	0.00473881	0.926971	0.177641
ENSG00000183281	PLGLB1	Skin_Not_Sun_Exposed_Suprapubic	eqtl	0.000254012	0.00294879	0.931354	0.80736
ENSG00000183281	PLGLB1	Esophagus_Muscularis	eqtl	0.000592498	0.00747513	0.936824	0.890502
ENSG00000183281	PLGLB1	Cells_Cultured_fibroblasts	eqtl	-0.000389435	0.00625578	0.950362	0.96156
ENSG00000183281	PLGLB1	Brain_Hippocampus	eqtl	-0.000444543	0.00770542	0.953994
ENSG00000183281	PLGLB1	Pituitary	eqtl	-0.000156337	0.00283529	0.956027	0.911747
ENSG00000183281	PLGLB1	Adrenal_Gland	eqtl	0.000174917	0.00822109	0.983025
ENSG00000183281	PLGLB1	Pancreas	eqtl	0.000103091	0.00484529	0.983025
ENSG00000183281	PLGLB1	Spleen	eqtl	8.18966e-05	0.00719164	0.990914	0.793992
ENSG00000183281	PLGLB1	Esophagus_Gastroesophageal_Junction	eqtl	-5.12674e-05	0.00716147	0.994288	0.795237
ENSG00000183281	PLGLB1	Lung	eqtl	-2.44506e-06	0.00784432	0.999751	0.795161
ENSG00000183281	PLGLB1	Muscle_Skeletal	eqtl	-1.76523e-06	0.00683478	0.999794	0.795161
ENSG00000125551	PLGLB2	Brain_Cerebellum	eqtl	0.00939454	0.00515156	0.0682077	0.7697
ENSG00000125551	PLGLB2	Brain_Cerebellar_Hemisphere	eqtl	0.0104159	0.00574805	0.0699742	0.720806
ENSG00000107020	PLGRKT	Whole_Blood	eqtl	-0.0463462	0.0176042	0.00847148	0.325404
ENSG00000107020	PLGRKT	Spleen	eqtl	-0.0194965	0.00974825	0.0455003
ENSG00000107020	PLGRKT	Testis	eqtl	-0.0318657	0.0159329	0.0455003
ENSG00000107020	PLGRKT	Adipose_Visceral_Omentum	eqtl	-0.0169828	0.00860166	0.0483409
ENSG00000107020	PLGRKT	Adrenal_Gland	eqtl	-0.0174408	0.00883364	0.0483409
ENSG00000107020	PLGRKT	Artery_Aorta	eqtl	-0.0182556	0.00924633	0.0483409
ENSG00000107020	PLGRKT	Artery_Coronary	eqtl	-0.0220469	0.0111666	0.0483409
ENSG00000107020	PLGRKT	Artery_Tibial	eqtl	-0.0191105	0.00967934	0.0483409
ENSG00000107020	PLGRKT	Breast_Mammary_Tissue	eqtl	-0.0219933	0.0111395	0.0483409
ENSG00000107020	PLGRKT	Esophagus_Muscularis	eqtl	-0.0148082	0.00750025	0.0483409
ENSG00000107020	PLGRKT	Heart_Atrial_Appendage	eqtl	-0.0324704	0.0164461	0.0483409
ENSG00000107020	PLGRKT	Lung	eqtl	-0.0240193	0.0121656	0.0483409
ENSG00000107020	PLGRKT	Minor_Salivary_Gland	eqtl	-0.0206526	0.0104604	0.0483409
ENSG00000107020	PLGRKT	Nerve_Tibial	eqtl	-0.0210235	0.0106483	0.0483409
ENSG00000107020	PLGRKT	Pancreas	eqtl	-0.0149737	0.00758407	0.0483409
ENSG00000107020	PLGRKT	Pituitary	eqtl	-0.0235153	0.0119103	0.0483409
ENSG00000107020	PLGRKT	Skin_Sun_Exposed_Lower_leg	eqtl	-0.0204995	0.0103829	0.0483409
ENSG00000107020	PLGRKT	Thyroid	eqtl	-0.0264752	0.0134095	0.0483409
ENSG00000107020	PLGRKT	Vagina	eqtl	-0.0216114	0.010946	0.0483409
ENSG00000107020	PLGRKT	Colon_Sigmoid	eqtl	-0.0209564	0.0106143	0.0483409
ENSG00000107020	PLGRKT	Esophagus_Mucosa	eqtl	-0.0167643	0.00849103	0.0483409
ENSG00000107020	PLGRKT	Liver	eqtl	-0.0266575	0.0135019	0.0483409
ENSG00000107020	PLGRKT	Skin_Not_Sun_Exposed_Suprapubic	eqtl	-0.0208507	0.0105607	0.0483409
ENSG00000107020	PLGRKT	Brain_Caudate_basal_ganglia	eqtl	-0.0205728	0.0109909	0.061235
ENSG00000107020	PLGRKT	Heart_Left_Ventricle	eqtl	-0.0385534	0.0211772	0.0686809
ENSG00000107020	PLGRKT	Small_Intestine_Terminal_Ileum	eqtl	-0.0263025	0.0144479	0.0686809
ENSG00000107020	PLGRKT	Adipose_Subcutaneous	eqtl	-0.0139162	0.00789276	0.0778739
ENSG00000107020	PLGRKT	Cells_Cultured_fibroblasts	eqtl	-0.0226327	0.0128365	0.0778739
ENSG00000107020	PLGRKT	Colon_Transverse	eqtl	-0.0232164	0.0131675	0.0778739
ENSG00000107020	PLGRKT	Esophagus_Gastroesophageal_Junction	eqtl	-0.0167885	0.00952183	0.0778739
ENSG00000107020	PLGRKT	Stomach	eqtl	-0.0188083	0.0106674	0.0778739
ENSG00000107020	PLGRKT	Uterus	eqtl	-0.0121925	0.00874176	0.163095
ENSG00000107020	PLGRKT	Brain_Cerebellum	eqtl	-0.0100568	0.009554	0.29251
ENSG00000166819	PLIN1	Spleen	eqtl	0.0133452	0.00933079	0.15265
ENSG00000166819	PLIN1	Brain_Cortex	eqtl	0.00818856	0.0137568	0.551684
ENSG00000166819	PLIN1	Testis	eqtl	0.00150587	0.0173175	0.930706
ENSG00000147872	PLIN2	Adipose_Subcutaneous	eqtl	-0.0510338	0.0218008	0.0192369
ENSG00000147872	PLIN2	Whole_Blood	eqtl	0.023214	0.0272512	0.394296
ENSG00000147872	PLIN2	Cells_Cultured_fibroblasts	eqtl	-0.0179543	0.0319811	0.574522
ENSG00000105355	PLIN3	Thyroid	eqtl	0.0517484	0.0322367	0.108436
ENSG00000105355	PLIN3	Pancreas	eqtl	0.0222021	0.0148693	0.135398
ENSG00000105355	PLIN3	Adipose_Subcutaneous	eqtl	0.0190702	0.0157245	0.225219
ENSG00000105355	PLIN3	Adipose_Visceral_Omentum	eqtl	0.0287872	0.0240766	0.231832
ENSG00000105355	PLIN3	Brain_Caudate_basal_ganglia	eqtl	0.0224639	0.0228414	0.325376
ENSG00000105355	PLIN3	Esophagus_Muscularis	eqtl	0.0249854	0.0269579	0.354015
ENSG00000105355	PLIN3	Breast_Mammary_Tissue	eqtl	0.0176433	0.0229897	0.442819
ENSG00000105355	PLIN3	Cells_Cultured_fibroblasts	eqtl	0.00724109	0.0109513	0.508478	0.14828
ENSG00000105355	PLIN3	Heart_Atrial_Appendage	eqtl	-0.00947302	0.0276297	0.731706
ENSG00000105355	PLIN3	Nerve_Tibial	eqtl	0.00480977	0.0288586	0.867632
ENSG00000105355	PLIN3	Brain_Spinal_cord_cervical_c-1	eqtl	-0.000391449	0.00782898	0.960122
ENSG00000167676	PLIN4	Thyroid	eqtl	0.0335507	0.0217527	0.122983
ENSG00000167676	PLIN4	Artery_Tibial	eqtl	-0.0107756	0.0128612	0.402122
ENSG00000167676	PLIN4	Testis	eqtl	-0.00495189	0.00969746	0.609604
ENSG00000214456	PLIN5	Whole_Blood	eqtl	-0.0499337	0.0378859	0.187503	0.429375
ENSG00000214456	PLIN5	Stomach	eqtl	0.0273403	0.0242157	0.258884
ENSG00000214456	PLIN5	Esophagus_Mucosa	eqtl	0.00973499	0.0139071	0.483927
ENSG00000214456	PLIN5	Lung	eqtl	0.0159595	0.0227992	0.483927
ENSG00000214456	PLIN5	Skin_Sun_Exposed_Lower_leg	eqtl	0.0179268	0.0263629	0.496504
ENSG00000214456	PLIN5	Adipose_Visceral_Omentum	eqtl	0.0130793	0.0264856	0.621428
ENSG00000214456	PLIN5	Thyroid	eqtl	0.00496976	0.0102235	0.626888
ENSG00000214456	PLIN5	Skin_Not_Sun_Exposed_Suprapubic	eqtl	0.0121723	0.0255619	0.633939
ENSG00000166851	PLK1	Testis	eqtl	-0.0726515	0.0385141	0.059246
ENSG00000166851	PLK1	Whole_Blood	eqtl	0.0118587	0.0292979	0.685653
ENSG00000166851	PLK1	Brain_Cerebellum	eqtl	-0.00107915	0.0113311	0.924126
ENSG00000145632	PLK2	Testis	eqtl	-0.00701998	0.0179887	0.696356
ENSG00000185988	PLK5	Brain_Cerebellum	eqtl	-0.00928265	0.00579809	0.109381	0.761889
ENSG00000185988	PLK5	Brain_Cerebellar_Hemisphere	eqtl	-0.00855611	0.00591581	0.148089	0.53624
ENSG00000185988	PLK5	Nerve_Tibial	eqtl	-0.0146328	0.0116799	0.210274	0.0155811
ENSG00000185988	PLK5	Brain_Cortex	eqtl	0.0139992	0.012021	0.244198
ENSG00000185988	PLK5	Artery_Aorta	eqtl	0.0074472	0.00787893	0.344554	0.780195
ENSG00000185988	PLK5	Adipose_Subcutaneous	eqtl	0.0146874	0.0166457	0.377586
ENSG00000185988	PLK5	Adipose_Visceral_Omentum	eqtl	0.0108329	0.0122773	0.377586
ENSG00000185988	PLK5	Artery_Tibial	eqtl	0.0094922	0.0107578	0.377586
ENSG00000185988	PLK5	Esophagus_Muscularis	eqtl	0.0119617	0.0135566	0.377586
ENSG00000185988	PLK5	Lung	eqtl	0.0112356	0.0127337	0.377586
ENSG00000185988	PLK5	Muscle_Skeletal	eqtl	0.0108991	0.0123523	0.377586
ENSG00000185988	PLK5	Skin_Sun_Exposed_Lower_leg	eqtl	0.0153633	0.0174117	0.377586
ENSG00000185988	PLK5	Esophagus_Mucosa	eqtl	0.0090705	0.0119991	0.449691	0.629517
ENSG00000185988	PLK5	Brain_Nucleus_accumbens_basal_ganglia	eqtl	0.0038181	0.00958158	0.690274	0.630166
ENSG00000185988	PLK5	Liver	eqtl	0.00254719	0.00870291	0.769765
ENSG00000185988	PLK5	Testis	eqtl	-0.0102042	0.0389036	0.793094
ENSG00000185988	PLK5	Brain_Caudate_basal_ganglia	eqtl	0.000260395	0.00882778	0.976468	0.99872
ENSG00000102934	PLLP	Skin_Not_Sun_Exposed_Suprapubic	eqtl	0.0208888	0.0199605	0.295325
ENSG00000102934	PLLP	Skin_Sun_Exposed_Lower_leg	eqtl	0.0130225	0.0128728	0.311716
ENSG00000102934	PLLP	Pancreas	eqtl	0.0101751	0.0108419	0.347992	0.634426
ENSG00000102934	PLLP	Nerve_Tibial	eqtl	-0.0120403	0.0304548	0.692585
ENSG00000102934	PLLP	Colon_Transverse	eqtl	0.0042718	0.0111067	0.700522
ENSG00000102934	PLLP	Adipose_Subcutaneous	eqtl	-0.00407085	0.0135695	0.764177
ENSG00000102934	PLLP	Muscle_Skeletal	eqtl	-0.00496001	0.0165334	0.764177
ENSG00000102934	PLLP	Thyroid	eqtl	-0.00643794	0.0242886	0.790963
ENSG00000102934	PLLP	Spleen	eqtl	0.000861969	0.00797321	0.91391
ENSG00000102934	PLLP	Liver	eqtl	-0.000796311	0.0100866	0.937074
ENSG00000102934	PLLP	Adrenal_Gland	eqtl	-0.000503962	0.00957529	0.958025
ENSG00000198523	PLN	Artery_Aorta	eqtl	0.019328	0.027753	0.48616
ENSG00000083444	PLOD1	Whole_Blood	eqtl	0.0173082	0.0108995	0.112289	0.524577
ENSG00000083444	PLOD1	Spleen	eqtl	0.0144649	0.0148967	0.331541
ENSG00000083444	PLOD1	Adipose_Visceral_Omentum	eqtl	0.0192745	0.0200946	0.337466
ENSG00000083444	PLOD1	Colon_Sigmoid	eqtl	0.0185207	0.0196546	0.346035
ENSG00000083444	PLOD1	Adipose_Subcutaneous	eqtl	0.0212257	0.0229655	0.35536
ENSG00000083444	PLOD1	Nerve_Tibial	eqtl	0.0150237	0.0164545	0.36122
ENSG00000083444	PLOD1	Esophagus_Muscularis	eqtl	0.0179848	0.020846	0.388278
ENSG00000083444	PLOD1	Lung	eqtl	0.022674	0.0281708	0.42089
ENSG00000083444	PLOD1	Brain_Spinal_cord_cervical_c-1	eqtl	0.00820903	0.010359	0.428097
ENSG00000083444	PLOD1	Brain_Cortex	eqtl	0.00486037	0.0136464	0.721717
ENSG00000083444	PLOD1	Brain_Cerebellar_Hemisphere	eqtl	0.00287579	0.0095026	0.762171
ENSG00000083444	PLOD1	Brain_Cerebellum	eqtl	0.00265825	0.00878377	0.762171
ENSG00000152952	PLOD2	Muscle_Skeletal	eqtl	-0.0124914	0.00893224	0.161973	0.900185
ENSG00000152952	PLOD2	Lung	eqtl	-0.021416	0.0188665	0.256319
ENSG00000152952	PLOD2	Skin_Not_Sun_Exposed_Suprapubic	eqtl	0.0183527	0.016941	0.27866
ENSG00000152952	PLOD2	Stomach	eqtl	0.0232831	0.021492	0.27866
ENSG00000152952	PLOD2	Spleen	eqtl	-0.0137662	0.0133221	0.301448
ENSG00000152952	PLOD2	Brain_Nucleus_accumbens_basal_ganglia	eqtl	-0.0177124	0.0181911	0.330213
ENSG00000152952	PLOD2	Artery_Aorta	eqtl	-0.017747	0.021182	0.402122
ENSG00000152952	PLOD2	Esophagus_Mucosa	eqtl	0.00939789	0.0115104	0.414233	0.249013
ENSG00000152952	PLOD2	Artery_Tibial	eqtl	-0.0567738	0.0833866	0.495966
ENSG00000152952	PLOD2	Heart_Left_Ventricle	eqtl	-0.00905575	0.0139609	0.516566
ENSG00000152952	PLOD2	Skin_Sun_Exposed_Lower_leg	eqtl	-0.00618954	0.0112001	0.580516
ENSG00000152952	PLOD2	Testis	eqtl	0.00543728	0.010059	0.588824
ENSG00000152952	PLOD2	Esophagus_Muscularis	eqtl	-0.00605049	0.0149245	0.68518
ENSG00000152952	PLOD2	Esophagus_Gastroesophageal_Junction	eqtl	-0.00493455	0.0130413	0.70515
ENSG00000152952	PLOD2	Vagina	eqtl	-0.00367207	0.0113222	0.745693
6923_1	PLOD2	Blood_Plasma	pqtl	-0.00407	0.015059	0.786952
ENSG00000152952	PLOD2	Brain_Spinal_cord_cervical_c-1	eqtl	0.00138633	0.0054193	0.798094
ENSG00000152952	PLOD2	Minor_Salivary_Gland	eqtl	-0.00156191	0.00722383	0.828819
ENSG00000152952	PLOD2	Prostate	eqtl	-0.00226797	0.0104893	0.828819
ENSG00000152952	PLOD2	Nerve_Tibial	eqtl	0.00210259	0.0171712	0.902543
ENSG00000152952	PLOD2	Brain_Caudate_basal_ganglia	eqtl	-0.00126549	0.0160295	0.937074
ENSG00000147471	PLPBP	Pancreas	eqtl	0.0440945	0.0186841	0.0182749
ENSG00000147471	PLPBP	Whole_Blood	eqtl	0.0534048	0.0226291	0.0182749
ENSG00000067113	PLPP1	Thyroid	eqtl	-0.02928	0.0266965	0.27274
ENSG00000067113	PLPP1	Cells_Cultured_fibroblasts	eqtl	-0.0047537	0.0237685	0.841481
ENSG00000141934	PLPP2	Adipose_Subcutaneous	eqtl	0.0116791	0.00737316	0.113194	0.597829
ENSG00000141934	PLPP2	Artery_Tibial	eqtl	0.0120938	0.0118753	0.308491	0.665512
ENSG00000141934	PLPP2	Skin_Not_Sun_Exposed_Suprapubic	eqtl	-0.0163737	0.0167731	0.32897
ENSG00000141934	PLPP2	Artery_Aorta	eqtl	0.0136567	0.014681	0.352251
ENSG00000141934	PLPP2	Artery_Coronary	eqtl	0.0135934	0.0146129	0.352251
ENSG00000141934	PLPP2	Brain_Cortex	eqtl	0.020479	0.0220149	0.352251
ENSG00000141934	PLPP2	Breast_Mammary_Tissue	eqtl	0.0257621	0.0276942	0.352251
ENSG00000141934	PLPP2	Heart_Atrial_Appendage	eqtl	0.00685249	0.00736643	0.352251
ENSG00000141934	PLPP2	Heart_Left_Ventricle	eqtl	0.00756942	0.00813713	0.352251
ENSG00000141934	PLPP2	Lung	eqtl	0.0157052	0.0168831	0.352251
ENSG00000141934	PLPP2	Muscle_Skeletal	eqtl	0.0103985	0.0111784	0.352251
ENSG00000141934	PLPP2	Ovary	eqtl	0.00577086	0.00620367	0.352251
ENSG00000141934	PLPP2	Prostate	eqtl	0.0149581	0.01608	0.352251
ENSG00000141934	PLPP2	Testis	eqtl	0.0162764	0.0174971	0.352251
ENSG00000141934	PLPP2	Uterus	eqtl	0.00756075	0.00812781	0.352251
ENSG00000141934	PLPP2	Colon_Transverse	eqtl	-0.0219591	0.023789	0.355967
ENSG00000141934	PLPP2	Vagina	eqtl	-0.0057136	0.00618973	0.355967
ENSG00000141934	PLPP2	Thyroid	eqtl	0.00548809	0.00641627	0.392363	0.903001
ENSG00000141934	PLPP2	Esophagus_Muscularis	eqtl	0.00442217	0.00670281	0.509415	0.556257
ENSG00000141934	PLPP2	Stomach	eqtl	0.0107412	0.0167563	0.521506
ENSG00000141934	PLPP2	Esophagus_Mucosa	eqtl	-0.0043735	0.00702604	0.533633	0.188394
ENSG00000141934	PLPP2	Skin_Sun_Exposed_Lower_leg	eqtl	-0.00396422	0.014704	0.787467	0.432127
ENSG00000141934	PLPP2	Spleen	eqtl	-0.00105006	0.00514691	0.83834	0.246662
ENSG00000141934	PLPP2	Adrenal_Gland	eqtl	-0.000759088	0.00388685	0.845161	0.475633
ENSG00000141934	PLPP2	Adipose_Visceral_Omentum	eqtl	-0.000879368	0.00482756	0.85546	0.348559
ENSG00000141934	PLPP2	Esophagus_Gastroesophageal_Junction	eqtl	0.000605225	0.00738757	0.934707	0.190896
ENSG00000141934	PLPP2	Nerve_Tibial	eqtl	-0.000299975	0.00595407	0.959818	0.447076
ENSG00000141934	PLPP2	Cells_Cultured_fibroblasts	eqtl	-0.000206821	0.00529418	0.968838	0.123485
ENSG00000141934	PLPP2	Colon_Sigmoid	eqtl	-0.000162759	0.0095076	0.986342	0.190065
ENSG00000162407	PLPP3	Brain_Cortex	eqtl	-0.328746	0.0230194	2.86417e-46
ENSG00000162407	PLPP3	Whole_Blood	eqtl	-0.0501809	0.0215895	0.0201081
ENSG00000162407	PLPP3	Artery_Tibial	eqtl	0.041117	0.0203166	0.0429898
ENSG00000162407	PLPP3	Cells_Cultured_fibroblasts	eqtl	-0.014792	0.0228043	0.516566
ENSG00000203805	PLPP4	Lung	eqtl	0.0226291	0.0144612	0.117626
ENSG00000203805	PLPP4	Testis	eqtl	-0.00808576	0.0079332	0.308093
ENSG00000203805	PLPP4	Brain_Cerebellar_Hemisphere	eqtl	0.00110546	0.0028005	0.693037
ENSG00000203805	PLPP4	Brain_Cerebellum	eqtl	0.00114228	0.00289378	0.693037
ENSG00000203805	PLPP4	Nerve_Tibial	eqtl	-0.00156531	0.00715858	0.826914	0.765506
ENSG00000203805	PLPP4	Cells_Cultured_fibroblasts	eqtl	0.0022186	0.0248484	0.928855
ENSG00000147535	PLPP5	Artery_Tibial	eqtl	0.0730674	0.0251352	0.0036494
ENSG00000147535	PLPP5	Brain_Cerebellum	eqtl	0.0177681	0.00626252	0.00455098
ENSG00000147535	PLPP5	Brain_Cortex	eqtl	0.0416701	0.0154467	0.00698257
ENSG00000147535	PLPP5	Brain_Cerebellar_Hemisphere	eqtl	0.0238263	0.00914759	0.00919678
ENSG00000147535	PLPP5	Esophagus_Muscularis	eqtl	0.070897	0.0310498	0.0224107
ENSG00000147535	PLPP5	Cells_Cultured_fibroblasts	eqtl	0.0667402	0.0308371	0.0304424
ENSG00000147535	PLPP5	Pituitary	eqtl	0.0183382	0.013059	0.160243
ENSG00000205808	PLPP6	Artery_Aorta	eqtl	-0.0407162	0.0215973	0.0593966
ENSG00000205808	PLPP6	Liver	eqtl	-0.0233705	0.0123965	0.0593966
ENSG00000205808	PLPP6	Artery_Tibial	eqtl	-0.0366881	0.019567	0.0607927
ENSG00000205808	PLPP6	Cells_Cultured_fibroblasts	eqtl	-0.0191751	0.0159317	0.228752	0.107891
ENSG00000205808	PLPP6	Muscle_Skeletal	eqtl	-0.016013	0.0135221	0.23633
ENSG00000205808	PLPP6	Heart_Left_Ventricle	eqtl	-0.0169609	0.0157199	0.280611
ENSG00000205808	PLPP6	Nerve_Tibial	eqtl	-0.00988811	0.00966286	0.306161	0.083973
ENSG00000205808	PLPP6	Spleen	eqtl	-0.00971196	0.00986611	0.324931
ENSG00000205808	PLPP6	Whole_Blood	eqtl	-0.0172074	0.0174805	0.324931
ENSG00000205808	PLPP6	Pancreas	eqtl	-0.00677765	0.00978994	0.488744
ENSG00000205808	PLPP6	Skin_Sun_Exposed_Lower_leg	eqtl	-0.0181981	0.0290031	0.530364
ENSG00000160539	PLPP7	Colon_Sigmoid	eqtl	0.0175729	0.0183206	0.337466
ENSG00000160539	PLPP7	Brain_Cortex	eqtl	0.0182711	0.0196766	0.353111
ENSG00000160539	PLPP7	Muscle_Skeletal	eqtl	0.0144366	0.0182581	0.42912
ENSG00000160539	PLPP7	Heart_Atrial_Appendage	eqtl	0.0200743	0.0263475	0.446117
ENSG00000160539	PLPP7	Heart_Left_Ventricle	eqtl	0.0163326	0.0224573	0.467059
ENSG00000160539	PLPP7	Nerve_Tibial	eqtl	0.0197263	0.0378532	0.602278
ENSG00000160539	PLPP7	Pituitary	eqtl	0.00491013	0.0108877	0.652004
ENSG00000160539	PLPP7	Cells_Cultured_fibroblasts	eqtl	0.00168496	0.00800356	0.833257
ENSG00000160539	PLPP7	Esophagus_Mucosa	eqtl	0.00473359	0.0224845	0.833257
ENSG00000160539	PLPP7	Esophagus_Muscularis	eqtl	0.00179119	0.00850814	0.833257
ENSG00000160539	PLPP7	Lung	eqtl	0.00349646	0.0166082	0.833257
ENSG00000160539	PLPP7	Pancreas	eqtl	0.00160442	0.007621	0.833257
ENSG00000160539	PLPP7	Skin_Sun_Exposed_Lower_leg	eqtl	0.00387269	0.0183953	0.833257
ENSG00000160539	PLPP7	Spleen	eqtl	0.00175813	0.0083511	0.833257
ENSG00000160539	PLPP7	Thyroid	eqtl	-0.00171322	0.0222718	0.938685
ENSG00000160539	PLPP7	Uterus	eqtl	-0.000616142	0.00821522	0.940215
ENSG00000160539	PLPP7	Esophagus_Gastroesophageal_Junction	eqtl	0.00059231	0.0109577	0.956892
ENSG00000148123	PLPPR1	Colon_Sigmoid	eqtl	0.0024886	0.0049772	0.617075
ENSG00000148123	PLPPR1	Colon_Transverse	eqtl	0.00251944	0.00665852	0.70515
ENSG00000148123	PLPPR1	Brain_Cerebellum	eqtl	0.0014296	0.00778338	0.85427
ENSG00000148123	PLPPR1	Esophagus_Gastroesophageal_Junction	eqtl	-0.000795053	0.00516784	0.877731
ENSG00000148123	PLPPR1	Esophagus_Muscularis	eqtl	-0.000820098	0.00533064	0.877731
ENSG00000148123	PLPPR1	Nerve_Tibial	eqtl	0.000545554	0.0201855	0.978438
ENSG00000105520	PLPPR2	Esophagus_Mucosa	eqtl	-0.130648	0.0399204	0.00106515
ENSG00000105520	PLPPR2	Esophagus_Muscularis	eqtl	0.0185083	0.0143534	0.197233
ENSG00000105520	PLPPR2	Whole_Blood	eqtl	-0.0273938	0.0269018	0.30854	0.119231
ENSG00000105520	PLPPR2	Brain_Spinal_cord_cervical_c-1	eqtl	0.00499697	0.00543787	0.358138
ENSG00000105520	PLPPR2	Colon_Sigmoid	eqtl	0.0182037	0.0198099	0.358138
ENSG00000105520	PLPPR2	Artery_Tibial	eqtl	0.0184424	0.025029	0.461218
ENSG00000105520	PLPPR2	Skin_Sun_Exposed_Lower_leg	eqtl	0.0112019	0.0192782	0.561197	0.6491
ENSG00000105520	PLPPR2	Adipose_Subcutaneous	eqtl	0.0145173	0.0268569	0.588824
ENSG00000105520	PLPPR2	Testis	eqtl	-0.00606448	0.0112193	0.588824
ENSG00000105520	PLPPR2	Brain_Cerebellum	eqtl	0.00771727	0.0150284	0.607592
ENSG00000105520	PLPPR2	Heart_Atrial_Appendage	eqtl	0.00362215	0.00705367	0.607592
ENSG00000105520	PLPPR2	Heart_Left_Ventricle	eqtl	0.0044285	0.00862392	0.607592
ENSG00000105520	PLPPR2	Muscle_Skeletal	eqtl	0.00247175	0.0048134	0.607592
ENSG00000105520	PLPPR2	Nerve_Tibial	eqtl	0.00526672	0.0102562	0.607592
ENSG00000105520	PLPPR2	Skin_Not_Sun_Exposed_Suprapubic	eqtl	0.00941932	0.0183429	0.607592
ENSG00000105520	PLPPR2	Stomach	eqtl	0.0126017	0.0245402	0.607592
ENSG00000105520	PLPPR2	Thyroid	eqtl	0.00415489	0.00809109	0.607592
ENSG00000117600	PLPPR4	Testis	eqtl	0.0109336	0.0111712	0.327717
ENSG00000117598	PLPPR5	Nerve_Tibial	eqtl	0.0146314	0.010011	0.143868
ENSG00000117598	PLPPR5	Testis	eqtl	-0.0150815	0.0201087	0.453255
ENSG00000117598	PLPPR5	Lung	eqtl	-0.00338166	0.00469069	0.470952
ENSG00000171566	PLRG1	Esophagus_Muscularis	eqtl	0.230624	0.158101	0.144643
ENSG00000171566	PLRG1	Adipose_Subcutaneous	eqtl	0.0168245	0.0234341	0.472789
ENSG00000171566	PLRG1	Cells_Cultured_fibroblasts	eqtl	0.0189943	0.0274362	0.488744
ENSG00000171566	PLRG1	Nerve_Tibial	eqtl	0.0109687	0.0158436	0.488744
ENSG00000171566	PLRG1	Brain_Caudate_basal_ganglia	eqtl	0.0294356	0.049327	0.550678
ENSG00000171566	PLRG1	Esophagus_Mucosa	eqtl	0.00243028	0.0120517	0.840187	0.218081
ENSG00000171566	PLRG1	Adipose_Visceral_Omentum	eqtl	0.0133787	0.102707	0.89636
ENSG00000171566	PLRG1	Artery_Tibial	eqtl	0.0183908	0.141185	0.89636
ENSG00000171566	PLRG1	Muscle_Skeletal	eqtl	0.0115472	0.0886471	0.89636
ENSG00000120756	PLS1	Pancreas	eqtl	-0.0485011	0.0202088	0.0163951
ENSG00000120756	PLS1	Artery_Aorta	eqtl	-0.0249482	0.0131306	0.0574331
ENSG00000120756	PLS1	Nerve_Tibial	eqtl	-0.0200944	0.0111636	0.0718606
ENSG00000120756	PLS1	Skin_Not_Sun_Exposed_Suprapubic	eqtl	-0.0355438	0.0207013	0.0859826
ENSG00000120756	PLS1	Artery_Tibial	eqtl	-0.0234231	0.0140538	0.0955807
ENSG00000120756	PLS1	Adipose_Subcutaneous	eqtl	-0.0204892	0.0188926	0.27814
ENSG00000120756	PLS1	Testis	eqtl	0.0164259	0.0964788	0.86481
ENSG00000188313	PLSCR1	Whole_Blood	eqtl	0.0620364	0.0249485	0.0128978	0.556643
ENSG00000188313	PLSCR1	Brain_Cerebellar_Hemisphere	eqtl	0.0255376	0.0112459	0.0231571
ENSG00000188313	PLSCR1	Brain_Cerebellum	eqtl	0.027555	0.0121343	0.0231571
ENSG00000188313	PLSCR1	Esophagus_Muscularis	eqtl	0.0585873	0.0257999	0.0231571
ENSG00000188313	PLSCR1	Skin_Not_Sun_Exposed_Suprapubic	eqtl	0.0590571	0.0260068	0.0231571
ENSG00000188313	PLSCR1	Skin_Sun_Exposed_Lower_leg	eqtl	0.0758229	0.0333899	0.0231571
ENSG00000188313	PLSCR1	Thyroid	eqtl	0.0402931	0.0177437	0.0231571
ENSG00000188313	PLSCR1	Prostate	eqtl	0.0455807	0.0211285	0.030982
ENSG00000188313	PLSCR1	Artery_Tibial	eqtl	0.0422726	0.0286363	0.139893
ENSG00000188313	PLSCR1	Nerve_Tibial	eqtl	0.0249233	0.0168835	0.139893
ENSG00000188313	PLSCR1	Adipose_Visceral_Omentum	eqtl	0.0322694	0.0236258	0.171985
ENSG00000188313	PLSCR1	Pancreas	eqtl	0.0316375	0.0231632	0.171985
ENSG00000188313	PLSCR1	Lung	eqtl	0.0338264	0.0247658	0.171985
ENSG00000188313	PLSCR1	Artery_Aorta	eqtl	0.0278528	0.0205231	0.174736
ENSG00000188313	PLSCR1	Adipose_Subcutaneous	eqtl	0.0229551	0.0172163	0.182422
ENSG00000188313	PLSCR1	Cells_Cultured_fibroblasts	eqtl	0.0115844	0.011874	0.329258
ENSG00000163746	PLSCR2	Thyroid	eqtl	0.00521512	0.0113506	0.645904
ENSG00000163746	PLSCR2	Pituitary	eqtl	0.00129992	0.00601212	0.828819
ENSG00000187838	PLSCR3	Esophagus_Muscularis	eqtl	0.0458877	0.0241026	0.0569302
ENSG00000187838	PLSCR3	Artery_Aorta	eqtl	0.0373973	0.0202251	0.0644496
ENSG00000114698	PLSCR4	Artery_Coronary	eqtl	-0.0138484	0.0202112	0.493227
ENSG00000114698	PLSCR4	Adipose_Visceral_Omentum	eqtl	-0.00719551	0.0155903	0.644412
ENSG00000114698	PLSCR4	Artery_Tibial	eqtl	-0.00866243	0.0187686	0.644412
ENSG00000114698	PLSCR4	Skin_Not_Sun_Exposed_Suprapubic	eqtl	-0.00860861	0.018652	0.644412
ENSG00000114698	PLSCR4	Esophagus_Muscularis	eqtl	-0.00742744	0.0170394	0.662911
ENSG00000114698	PLSCR4	Pancreas	eqtl	-0.00678515	0.0155659	0.662911
ENSG00000114698	PLSCR4	Stomach	eqtl	-0.0106138	0.0243493	0.662911
ENSG00000114698	PLSCR4	Adrenal_Gland	eqtl	-0.00328062	0.0103886	0.752162
ENSG00000114698	PLSCR4	Colon_Sigmoid	eqtl	-0.00643001	0.0203617	0.752162
ENSG00000114698	PLSCR4	Esophagus_Gastroesophageal_Junction	eqtl	-0.0059955	0.0189858	0.752162
ENSG00000114698	PLSCR4	Heart_Left_Ventricle	eqtl	-0.00795466	0.0251898	0.752162
ENSG00000114698	PLSCR4	Esophagus_Mucosa	eqtl	-0.00681865	0.0221606	0.758316
ENSG00000114698	PLSCR4	Skin_Sun_Exposed_Lower_leg	eqtl	-0.00708906	0.0230394	0.758316
ENSG00000114698	PLSCR4	Liver	eqtl	0.0028759	0.010545	0.785063
ENSG00000114698	PLSCR4	Lung	eqtl	-0.00310442	0.0168526	0.853848
ENSG00000114698	PLSCR4	Muscle_Skeletal	eqtl	-0.00380172	0.0206379	0.853848
ENSG00000114698	PLSCR4	Thyroid	eqtl	-0.00323106	0.0175401	0.853848
ENSG00000114698	PLSCR4	Breast_Mammary_Tissue	eqtl	-0.00297615	0.0165814	0.857555
ENSG00000114698	PLSCR4	Colon_Transverse	eqtl	-0.00234351	0.0130567	0.857555
ENSG00000114698	PLSCR4	Brain_Cortex	eqtl	-0.00382015	0.0241943	0.87454
ENSG00000114698	PLSCR4	Nerve_Tibial	eqtl	-0.00282578	0.0178966	0.87454
ENSG00000114698	PLSCR4	Adipose_Subcutaneous	eqtl	0.000705746	0.00940995	0.940215
ENSG00000114698	PLSCR4	Artery_Aorta	eqtl	0.00122459	0.0163279	0.940215
ENSG00000100979	PLTP	Spleen	eqtl	0.0605368	0.00906775	2.45458e-11
15475_4	PLTP	Blood_Plasma	pqtl	0.0247155	0.00614239	5.72776e-05	0.548901
ENSG00000100979	PLTP	Muscle_Skeletal	eqtl	0.0546997	0.0139058	8.36869e-05	0.788384
ENSG00000100979	PLTP	Testis	eqtl	-0.0532136	0.0147186	0.000299902
ENSG00000100979	PLTP	Adipose_Subcutaneous	eqtl	0.0556232	0.0162234	0.000606767
ENSG00000100979	PLTP	Artery_Aorta	eqtl	0.0401559	0.0117121	0.000606767
ENSG00000100979	PLTP	Colon_Sigmoid	eqtl	0.0386747	0.0112801	0.000606767
ENSG00000100979	PLTP	Stomach	eqtl	0.0458872	0.0133838	0.000606767
ENSG00000100979	PLTP	Thyroid	eqtl	0.0547603	0.0159718	0.000606767
ENSG00000100979	PLTP	Adipose_Visceral_Omentum	eqtl	0.0488472	0.0142471	0.000606767
ENSG00000100979	PLTP	Colon_Transverse	eqtl	0.0441016	0.0129548	0.000663447
ENSG00000100979	PLTP	Nerve_Tibial	eqtl	0.0363157	0.0109222	0.000884406	0.876137
ENSG00000100979	PLTP	Esophagus_Muscularis	eqtl	0.0376284	0.0133932	0.00496148
ENSG00000100979	PLTP	Heart_Atrial_Appendage	eqtl	0.0318749	0.0113453	0.00496148
ENSG00000100979	PLTP	Heart_Left_Ventricle	eqtl	0.0428138	0.0152388	0.00496148
ENSG00000100979	PLTP	Whole_Blood	eqtl	0.0483742	0.0194548	0.0129011
ENSG00000100979	PLTP	Cells_Cultured_fibroblasts	eqtl	-0.0164496	0.0396435	0.678187
ENSG00000100979	PLTP	Esophagus_Mucosa	eqtl	-0.00216637	0.0116442	0.852408
ENSG00000100979	PLTP	Skin_Not_Sun_Exposed_Suprapubic	eqtl	-0.00215202	0.0115671	0.852408
ENSG00000100979	PLTP	Skin_Sun_Exposed_Lower_leg	eqtl	-0.00245352	0.0131877	0.852408
ENSG00000130300	PLVAP	Esophagus_Muscularis	eqtl	0.0116715	0.00759701	0.124458	0.598047
ENSG00000130300	PLVAP	Artery_Aorta	eqtl	0.0367279	0.0251296	0.143868
ENSG00000130300	PLVAP	Muscle_Skeletal	eqtl	0.0134195	0.00986538	0.173746	0.979441
ENSG00000130300	PLVAP	Skin_Sun_Exposed_Lower_leg	eqtl	0.0135308	0.0101259	0.181468	0.983826
ENSG00000130300	PLVAP	Adipose_Visceral_Omentum	eqtl	0.0120175	0.00988108	0.223903
ENSG00000130300	PLVAP	Breast_Mammary_Tissue	eqtl	0.0142687	0.011732	0.223903
ENSG00000130300	PLVAP	Colon_Transverse	eqtl	0.0180626	0.0148515	0.223903
ENSG00000130300	PLVAP	Pancreas	eqtl	0.0103913	0.00854399	0.223903
ENSG00000130300	PLVAP	Adipose_Subcutaneous	eqtl	0.00869488	0.0073116	0.234365
ENSG00000130300	PLVAP	Colon_Sigmoid	eqtl	0.0135573	0.0114005	0.234365
ENSG00000130300	PLVAP	Esophagus_Gastroesophageal_Junction	eqtl	0.00917536	0.00771565	0.234365
ENSG00000130300	PLVAP	Esophagus_Mucosa	eqtl	0.0130126	0.0109424	0.234365
ENSG00000130300	PLVAP	Nerve_Tibial	eqtl	0.0110056	0.0092547	0.234365
ENSG00000130300	PLVAP	Skin_Not_Sun_Exposed_Suprapubic	eqtl	0.0137995	0.0116042	0.234365
ENSG00000130300	PLVAP	Thyroid	eqtl	0.0184569	0.0155206	0.234365
ENSG00000130300	PLVAP	Artery_Tibial	eqtl	0.0215691	0.0215691	0.317311
ENSG00000130300	PLVAP	Stomach	eqtl	0.0102453	0.0102453	0.317311
ENSG00000161381	PLXDC1	Stomach	eqtl	0.0238068	0.0106997	0.0260812
ENSG00000161381	PLXDC1	Whole_Blood	eqtl	-0.0228643	0.0104342	0.0284305	0.641775
ENSG00000161381	PLXDC1	Brain_Nucleus_accumbens_basal_ganglia	eqtl	0.0178516	0.00825635	0.0306057
ENSG00000161381	PLXDC1	Skin_Not_Sun_Exposed_Suprapubic	eqtl	0.0205466	0.019493	0.291858
ENSG00000161381	PLXDC1	Testis	eqtl	0.0120517	0.0114337	0.291858
ENSG00000161381	PLXDC1	Skin_Sun_Exposed_Lower_leg	eqtl	0.00812199	0.0107326	0.449196
ENSG00000120594	PLXDC2	Cells_EBV-transformed_lymphocytes	eqtl	-0.00768505	0.00576379	0.182422
ENSG00000120594	PLXDC2	Pancreas	eqtl	-0.0217686	0.0201359	0.279661
ENSG00000120594	PLXDC2	Nerve_Tibial	eqtl	-0.0277845	0.0259626	0.28454
ENSG00000120594	PLXDC2	Colon_Sigmoid	eqtl	-0.0175723	0.0165179	0.287406
11342_59	PLXDC2	Blood_Plasma	pqtl	-0.00995316	0.0345433	0.773243
ENSG00000114554	PLXNA1	Lung	eqtl	0.0379381	0.0246899	0.124395
ENSG00000114554	PLXNA1	Adrenal_Gland	eqtl	0.0147679	0.00992594	0.136802
ENSG00000114554	PLXNA1	Brain_Cerebellar_Hemisphere	eqtl	-0.0136076	0.0102751	0.185395
ENSG00000114554	PLXNA1	Brain_Cerebellum	eqtl	-0.0143911	0.0108667	0.185395
ENSG00000114554	PLXNA1	Adipose_Subcutaneous	eqtl	0.0155339	0.0124271	0.2113
ENSG00000114554	PLXNA1	Skin_Sun_Exposed_Lower_leg	eqtl	0.0310264	0.0248211	0.2113
ENSG00000114554	PLXNA1	Adipose_Visceral_Omentum	eqtl	0.0208945	0.0170251	0.21972
ENSG00000114554	PLXNA1	Cells_Cultured_fibroblasts	eqtl	0.0294347	0.0255954	0.250144
ENSG00000114554	PLXNA1	Breast_Mammary_Tissue	eqtl	0.0211458	0.0183877	0.250144
9005_16	PLXNA1	Blood_Plasma	pqtl	0.0222222	0.0193237	0.250144
ENSG00000114554	PLXNA1	Nerve_Tibial	eqtl	0.0221	0.0238919	0.354966
ENSG00000114554	PLXNA1	Skin_Not_Sun_Exposed_Suprapubic	eqtl	0.0281253	0.0338782	0.406432
ENSG00000114554	PLXNA1	Spleen	eqtl	-0.00359999	0.0103765	0.728637
ENSG00000076356	PLXNA2	Pituitary	eqtl	-0.00257171	0.0105726	0.807817
ENSG00000221866	PLXNA4	Artery_Aorta	eqtl	-0.0354552	0.0178965	0.0475765
ENSG00000221866	PLXNA4	Colon_Sigmoid	eqtl	-0.013965	0.00751963	0.0632908
ENSG00000221866	PLXNA4	Esophagus_Gastroesophageal_Junction	eqtl	-0.0189546	0.0102063	0.0632908
ENSG00000221866	PLXNA4	Esophagus_Muscularis	eqtl	-0.0152333	0.00820254	0.0632908
19560_23	PLXNA4	Blood_Plasma	pqtl	-0.0423672	0.0316073	0.180107
ENSG00000221866	PLXNA4	Artery_Tibial	eqtl	-0.0113379	0.0139544	0.416505
ENSG00000221866	PLXNA4	Muscle_Skeletal	eqtl	0.00506379	0.011969	0.672239
ENSG00000164050	PLXNB1	Skin_Sun_Exposed_Lower_leg	eqtl	-0.0773668	0.0232729	0.000886331
ENSG00000164050	PLXNB1	Thyroid	eqtl	-0.102913	0.0309577	0.000886331
ENSG00000164050	PLXNB1	Skin_Not_Sun_Exposed_Suprapubic	eqtl	-0.0710892	0.0304668	0.0196307
9216_100	PLXNB2	Blood_Plasma	pqtl	-0.0119317	0.00577861	0.0389411	0.212107
ENSG00000196576	PLXNB2	Artery_Aorta	eqtl	-0.0402509	0.0272532	0.139696
ENSG00000196576	PLXNB2	Muscle_Skeletal	eqtl	0.0198333	0.0135702	0.143868
ENSG00000196576	PLXNB2	Lung	eqtl	0.0165257	0.0178914	0.355661
ENSG00000196576	PLXNB2	Esophagus_Muscularis	eqtl	-0.0142239	0.0191134	0.456764
ENSG00000196576	PLXNB2	Whole_Blood	eqtl	-0.0230233	0.0320681	0.472789
ENSG00000196576	PLXNB2	Skin_Sun_Exposed_Lower_leg	eqtl	-0.0106842	0.0151851	0.481684	0.376888
ENSG00000196576	PLXNB2	Nerve_Tibial	eqtl	-0.0168161	0.0241552	0.486322	0.700076
ENSG00000196576	PLXNB2	Thyroid	eqtl	0.0173184	0.0250762	0.489798	0.92598
ENSG00000196576	PLXNB2	Artery_Tibial	eqtl	-0.0105211	0.0251339	0.675505
ENSG00000196576	PLXNB2	Spleen	eqtl	0.00465843	0.0586414	0.936683
ENSG00000196576	PLXNB2	Skin_Not_Sun_Exposed_Suprapubic	eqtl	-0.00107947	0.0196103	0.956102
4564_2	PLXNC1	Blood_Plasma	pqtl	0.0074303	0.00672304	0.269073	0.204922
ENSG00000136040	PLXNC1	Pancreas	eqtl	-0.00306669	0.00736004	0.676922
ENSG00000004399	PLXND1	Whole_Blood	eqtl	0.126569	0.0239015	1.18721e-07
19561_216	PLXND1	Blood_Plasma	pqtl	0.0579873	0.0134724	1.67618e-05	0.845998
ENSG00000004399	PLXND1	Artery_Tibial	eqtl	0.0797936	0.0198877	6.01509e-05	0.00685049
ENSG00000004399	PLXND1	Cells_Cultured_fibroblasts	eqtl	0.0240424	0.0179164	0.179621	0.0172619
ENSG00000162877	PM20D1	Artery_Aorta	eqtl	-0.00174349	0.00326914	0.593814	0.191389
ENSG00000162877	PM20D1	Adrenal_Gland	eqtl	-0.00266501	0.00519677	0.608077
ENSG00000162877	PM20D1	Artery_Coronary	eqtl	-0.00203263	0.00396363	0.608077
ENSG00000162877	PM20D1	Brain_Spinal_cord_cervical_c-1	eqtl	-0.00176827	0.00344812	0.608077
ENSG00000162877	PM20D1	Esophagus_Gastroesophageal_Junction	eqtl	-0.00218193	0.00425476	0.608077
ENSG00000162877	PM20D1	Liver	eqtl	-0.00280481	0.00546938	0.608077
ENSG00000162877	PM20D1	Lung	eqtl	-0.00242925	0.00473703	0.608077
ENSG00000162877	PM20D1	Minor_Salivary_Gland	eqtl	-0.00252047	0.00491492	0.608077
ENSG00000162877	PM20D1	Small_Intestine_Terminal_Ileum	eqtl	-0.00244838	0.00477434	0.608077
ENSG00000162877	PM20D1	Heart_Atrial_Appendage	eqtl	0.00144579	0.00326892	0.658285	0.0958482
ENSG00000162877	PM20D1	Colon_Sigmoid	eqtl	-0.00180805	0.00503672	0.719614
ENSG00000162877	PM20D1	Esophagus_Muscularis	eqtl	-0.00183046	0.00509915	0.719614
ENSG00000162877	PM20D1	Skin_Sun_Exposed_Lower_leg	eqtl	-0.00382966	0.0106683	0.719614
ENSG00000162877	PM20D1	Kidney_Cortex	eqtl	-0.00148789	0.00434922	0.732272
ENSG00000162877	PM20D1	Vagina	eqtl	-0.00183318	0.00535851	0.732272
ENSG00000162877	PM20D1	Thyroid	eqtl	0.000917961	0.00363758	0.800767	0.0882924
ENSG00000162877	PM20D1	Nerve_Tibial	eqtl	0.000975165	0.00410574	0.812259	0.0878953
ENSG00000162877	PM20D1	Adipose_Subcutaneous	eqtl	-0.0008055	0.00382612	0.833257
ENSG00000162877	PM20D1	Artery_Tibial	eqtl	-0.00102143	0.00485179	0.833257
ENSG00000162877	PM20D1	Brain_Anterior_cingulate_cortex_BA24	eqtl	-0.00107121	0.00508826	0.833257
ENSG00000162877	PM20D1	Brain_Caudate_basal_ganglia	eqtl	-0.00119209	0.00566241	0.833257
ENSG00000162877	PM20D1	Brain_Frontal_Cortex_BA9	eqtl	-0.00104172	0.00494817	0.833257
ENSG00000162877	PM20D1	Brain_Hippocampus	eqtl	-0.000978542	0.00464807	0.833257
ENSG00000162877	PM20D1	Brain_Hypothalamus	eqtl	-0.00116097	0.00551462	0.833257
ENSG00000162877	PM20D1	Brain_Nucleus_accumbens_basal_ganglia	eqtl	-0.000965873	0.0045879	0.833257
ENSG00000162877	PM20D1	Brain_Putamen_basal_ganglia	eqtl	-0.000989088	0.00469817	0.833257
ENSG00000162877	PM20D1	Breast_Mammary_Tissue	eqtl	-0.000871411	0.0041392	0.833257
ENSG00000162877	PM20D1	Cells_Cultured_fibroblasts	eqtl	-0.0011417	0.00542306	0.833257
ENSG00000162877	PM20D1	Muscle_Skeletal	eqtl	-0.00145835	0.00692716	0.833257
ENSG00000162877	PM20D1	Ovary	eqtl	-0.000858844	0.00407951	0.833257
ENSG00000162877	PM20D1	Pancreas	eqtl	-0.000858198	0.00407644	0.833257
ENSG00000162877	PM20D1	Prostate	eqtl	-0.00120548	0.00572601	0.833257
ENSG00000162877	PM20D1	Spleen	eqtl	-0.000749829	0.00356169	0.833257
ENSG00000162877	PM20D1	Stomach	eqtl	-0.00107786	0.00511985	0.833257
ENSG00000162877	PM20D1	Testis	eqtl	-0.00157418	0.00747737	0.833257
ENSG00000162877	PM20D1	Uterus	eqtl	-0.000965256	0.00458496	0.833257
ENSG00000162877	PM20D1	Whole_Blood	eqtl	-0.000960702	0.00456334	0.833257
ENSG00000162877	PM20D1	Adipose_Visceral_Omentum	eqtl	-0.00066727	0.00362232	0.853848
ENSG00000162877	PM20D1	Brain_Amygdala	eqtl	-0.00103058	0.00559456	0.853848
ENSG00000162877	PM20D1	Brain_Cortex	eqtl	-0.00110535	0.00600048	0.853848
ENSG00000162877	PM20D1	Brain_Substantia_nigra	eqtl	-0.000852121	0.0046258	0.853848
ENSG00000162877	PM20D1	Esophagus_Mucosa	eqtl	-0.000936619	0.0050845	0.853848
ENSG00000162877	PM20D1	Heart_Left_Ventricle	eqtl	-0.000730505	0.0039656	0.853848
ENSG00000162877	PM20D1	Pituitary	eqtl	-0.000722385	0.00392152	0.853848
ENSG00000162877	PM20D1	Skin_Not_Sun_Exposed_Suprapubic	eqtl	-0.00224204	0.0121711	0.853848
ENSG00000162877	PM20D1	Colon_Transverse	eqtl	-0.000436988	0.00415139	0.916167
ENSG00000146281	PM20D2	Brain_Cerebellum	eqtl	0.0143238	0.0136727	0.294814
ENSG00000146281	PM20D2	Skin_Sun_Exposed_Lower_leg	eqtl	0.0230252	0.0241764	0.340904
ENSG00000146281	PM20D2	Artery_Aorta	eqtl	0.010432	0.0133474	0.434464	0.62233
ENSG00000146281	PM20D2	Adipose_Subcutaneous	eqtl	-0.0163215	0.0209119	0.435104
ENSG00000146281	PM20D2	Cells_Cultured_fibroblasts	eqtl	0.0149438	0.0191467	0.435104
ENSG00000146281	PM20D2	Cells_EBV-transformed_lymphocytes	eqtl	-0.00366156	0.0058585	0.531971
ENSG00000146281	PM20D2	Heart_Atrial_Appendage	eqtl	0.00717264	0.012786	0.574814
ENSG00000146281	PM20D2	Artery_Tibial	eqtl	-0.015292	0.0313487	0.625688
ENSG00000146281	PM20D2	Skin_Not_Sun_Exposed_Suprapubic	eqtl	0.0122762	0.0267189	0.645904
ENSG00000146281	PM20D2	Esophagus_Mucosa	eqtl	0.00197375	0.0153952	0.897987
ENSG00000141682	PMAIP1	Esophagus_Muscularis	eqtl	0.01367	0.00738918	0.0643135
ENSG00000141682	PMAIP1	Esophagus_Gastroesophageal_Junction	eqtl	0.0227481	0.0122963	0.0643135
ENSG00000141682	PMAIP1	Thyroid	eqtl	0.0234355	0.0156237	0.133614
ENSG00000141682	PMAIP1	Pancreas	eqtl	-0.0154956	0.0114625	0.176423
ENSG00000141682	PMAIP1	Whole_Blood	eqtl	0.0460335	0.0364431	0.206532
ENSG00000141682	PMAIP1	Cells_Cultured_fibroblasts	eqtl	0.00969964	0.0178212	0.586252	0.369142
ENSG00000141682	PMAIP1	Muscle_Skeletal	eqtl	0.00734356	0.0174847	0.674485
ENSG00000141682	PMAIP1	Skin_Sun_Exposed_Lower_leg	eqtl	0.00635399	0.0165204	0.700522
6472_40	PMEL	Blood_Plasma	pqtl	-0.0507384	0.0261265	0.0521336
ENSG00000185664	PMEL	Small_Intestine_Terminal_Ileum	eqtl	-0.0199056	0.0103985	0.0555837
ENSG00000185664	PMEL	Adipose_Subcutaneous	eqtl	-0.010819	0.00565172	0.0555837
ENSG00000185664	PMEL	Adipose_Visceral_Omentum	eqtl	-0.0101022	0.00527728	0.0555837
ENSG00000185664	PMEL	Artery_Tibial	eqtl	-0.0206834	0.0108048	0.0555837
ENSG00000185664	PMEL	Breast_Mammary_Tissue	eqtl	-0.013094	0.00684015	0.0555837
ENSG00000185664	PMEL	Cells_Cultured_fibroblasts	eqtl	-0.0148201	0.00774184	0.0555837
ENSG00000185664	PMEL	Colon_Sigmoid	eqtl	-0.0187187	0.00977845	0.0555837
ENSG00000185664	PMEL	Colon_Transverse	eqtl	-0.0214057	0.0111821	0.0555837
ENSG00000185664	PMEL	Nerve_Tibial	eqtl	-0.0162575	0.00849271	0.0555837
ENSG00000185664	PMEL	Pituitary	eqtl	-0.0146583	0.00765731	0.0555837
ENSG00000185664	PMEL	Lung	eqtl	-0.0149456	0.00942516	0.112804
ENSG00000185664	PMEL	Skin_Sun_Exposed_Lower_leg	eqtl	-0.0342036	0.0215699	0.112804
ENSG00000185664	PMEL	Esophagus_Mucosa	eqtl	0.0160305	0.017008	0.345922
ENSG00000185664	PMEL	Thyroid	eqtl	-0.0100752	0.0108262	0.352042	0.111222
ENSG00000124225	PMEPA1	Skin_Sun_Exposed_Lower_leg	eqtl	-0.0567518	0.0356492	0.111395
ENSG00000124225	PMEPA1	Heart_Left_Ventricle	eqtl	-0.0325158	0.0225443	0.149216
ENSG00000124225	PMEPA1	Artery_Aorta	eqtl	-0.0196668	0.0142038	0.16617
ENSG00000124225	PMEPA1	Heart_Atrial_Appendage	eqtl	-0.0285609	0.0206273	0.16617
ENSG00000124225	PMEPA1	Nerve_Tibial	eqtl	-0.0926079	0.0798507	0.246145
ENSG00000124225	PMEPA1	Skin_Not_Sun_Exposed_Suprapubic	eqtl	-0.0183514	0.0205536	0.371934
ENSG00000124225	PMEPA1	Artery_Tibial	eqtl	-0.00217541	0.0169876	0.898102	0.0509419
ENSG00000160783	PMF1	Thyroid	eqtl	0.0565902	0.0325822	0.082415
ENSG00000160783	PMF1	Skin_Sun_Exposed_Lower_leg	eqtl	0.0542237	0.0313123	0.0833257
ENSG00000160783	PMF1	Adipose_Subcutaneous	eqtl	0.0278396	0.024676	0.259233
ENSG00000118557	PMFBP1	Testis	eqtl	0.109018	0.0225345	1.31259e-06
ENSG00000118557	PMFBP1	Esophagus_Mucosa	eqtl	0.0100299	0.0129333	0.438038
ENSG00000118557	PMFBP1	Thyroid	eqtl	0.0439508	0.0751947	0.558889
ENSG00000118557	PMFBP1	Artery_Tibial	eqtl	0.0284833	0.0782013	0.715686
ENSG00000140464	PML	Whole_Blood	eqtl	-0.166111	0.0281427	3.58167e-09
ENSG00000140464	PML	Cells_Cultured_fibroblasts	eqtl	-0.168585	0.0289966	6.10144e-09
ENSG00000140464	PML	Artery_Tibial	eqtl	0.0444996	0.0287303	0.121412
ENSG00000140464	PML	Colon_Sigmoid	eqtl	0.0290545	0.0187585	0.121412
ENSG00000140464	PML	Esophagus_Muscularis	eqtl	0.05375	0.0347027	0.121412
ENSG00000100417	PMM1	Pituitary	eqtl	0.0279785	0.0123009	0.0229354
ENSG00000100417	PMM1	Esophagus_Muscularis	eqtl	0.0588043	0.0272803	0.0311184
ENSG00000100417	PMM1	Adrenal_Gland	eqtl	0.0192504	0.00894465	0.0313837
ENSG00000100417	PMM1	Artery_Tibial	eqtl	0.0694337	0.0322621	0.0313837
ENSG00000100417	PMM1	Spleen	eqtl	0.0245404	0.0124021	0.0478472
ENSG00000100417	PMM1	Esophagus_Mucosa	eqtl	0.0665466	0.0339966	0.050295
ENSG00000100417	PMM1	Thyroid	eqtl	0.0239919	0.0123914	0.0528469
ENSG00000100417	PMM1	Cells_Cultured_fibroblasts	eqtl	0.02816	0.0145555	0.053032	0.633492
ENSG00000100417	PMM1	Skin_Not_Sun_Exposed_Suprapubic	eqtl	0.0300699	0.0157184	0.0557425
ENSG00000100417	PMM1	Skin_Sun_Exposed_Lower_leg	eqtl	0.0283964	0.0182548	0.119814
ENSG00000100417	PMM1	Pancreas	eqtl	0.0341159	0.0249195	0.170984
ENSG00000100417	PMM1	Nerve_Tibial	eqtl	0.055012	0.0460912	0.232655
ENSG00000100417	PMM1	Muscle_Skeletal	eqtl	0.0132046	0.0134342	0.325653	0.00982348
ENSG00000100417	PMM1	Cells_EBV-transformed_lymphocytes	eqtl	0.00593114	0.00849232	0.484919
17408_2	PMM1	Blood_Plasma	pqtl	0.0369155	0.0533224	0.488744
ENSG00000100417	PMM1	Whole_Blood	eqtl	0.0096297	0.0161128	0.550078	0.980271
ENSG00000100417	PMM1	Adipose_Subcutaneous	eqtl	0.0299595	0.0602935	0.619264
ENSG00000100417	PMM1	Testis	eqtl	0.00905408	0.0230124	0.693993
ENSG00000140650	PMM2	Muscle_Skeletal	eqtl	0.0417564	0.0261606	0.110454
ENSG00000140650	PMM2	Pancreas	eqtl	0.0262826	0.0176326	0.136075
ENSG00000140650	PMM2	Heart_Left_Ventricle	eqtl	0.0288122	0.0230497	0.2113
ENSG00000140650	PMM2	Lung	eqtl	0.0355997	0.0284797	0.2113
ENSG00000140650	PMM2	Esophagus_Muscularis	eqtl	0.0134917	0.0220774	0.541126
ENSG00000140650	PMM2	Whole_Blood	eqtl	0.00652365	0.0125048	0.601886	0.228747
ENSG00000140650	PMM2	Cells_Cultured_fibroblasts	eqtl	0.00812998	0.0209668	0.698197
17794_6	PMM2	Blood_Plasma	pqtl	0.00363528	0.0110115	0.741298	0.601517
ENSG00000140650	PMM2	Esophagus_Mucosa	eqtl	0.00558427	0.0254395	0.826251
ENSG00000140650	PMM2	Thyroid	eqtl	-0.00405858	0.0250279	0.871178
ENSG00000147588	PMP2	Nerve_Tibial	eqtl	0.0244218	0.0287315	0.395325
ENSG00000109099	PMP22	Cells_Cultured_fibroblasts	eqtl	0.0307967	0.0397377	0.43834
ENSG00000165688	PMPCA	Liver	eqtl	-0.0296898	0.0072788	4.52401e-05
ENSG00000165688	PMPCA	Thyroid	eqtl	0.0472022	0.0154823	0.00229772
ENSG00000165688	PMPCA	Cells_Cultured_fibroblasts	eqtl	0.0224148	0.0434953	0.606317
ENSG00000064933	PMS1	Pancreas	eqtl	0.0155829	0.0144894	0.282164
ENSG00000064933	PMS1	Stomach	eqtl	0.018992	0.0176592	0.282164
ENSG00000064933	PMS1	Nerve_Tibial	eqtl	0.0170788	0.015901	0.282789
ENSG00000064933	PMS1	Adipose_Visceral_Omentum	eqtl	0.0178753	0.0172369	0.299719
ENSG00000064933	PMS1	Artery_Tibial	eqtl	0.0195838	0.0195838	0.317311
ENSG00000064933	PMS1	Colon_Transverse	eqtl	0.0121131	0.0121131	0.317311
ENSG00000064933	PMS1	Esophagus_Mucosa	eqtl	0.0156802	0.0156802	0.317311
ENSG00000064933	PMS1	Muscle_Skeletal	eqtl	0.0213641	0.0213641	0.317311
ENSG00000064933	PMS1	Skin_Sun_Exposed_Lower_leg	eqtl	0.0132694	0.0135198	0.326355
ENSG00000064933	PMS1	Esophagus_Gastroesophageal_Junction	eqtl	0.0127992	0.0140182	0.36122
ENSG00000064933	PMS1	Esophagus_Muscularis	eqtl	0.0167181	0.0183104	0.36122
ENSG00000064933	PMS1	Heart_Left_Ventricle	eqtl	0.0180742	0.0210318	0.390134
ENSG00000064933	PMS1	Whole_Blood	eqtl	0.0240535	0.0297504	0.418797
ENSG00000064933	PMS1	Colon_Sigmoid	eqtl	0.00520169	0.0149931	0.728637
ENSG00000064933	PMS1	Skin_Not_Sun_Exposed_Suprapubic	eqtl	0.00299486	0.0102346	0.769811	0.3187
ENSG00000122512	PMS2	Testis	eqtl	0.0142721	0.00577169	0.0134066	0.971159
ENSG00000122512	PMS2	Adipose_Visceral_Omentum	eqtl	0.0175739	0.00849907	0.0386646	0.977505
ENSG00000122512	PMS2	Small_Intestine_Terminal_Ileum	eqtl	0.0118547	0.00578159	0.0403239	0.556726
ENSG00000122512	PMS2	Esophagus_Muscularis	eqtl	0.0106598	0.00526738	0.0429971	0.261902
ENSG00000122512	PMS2	Colon_Transverse	eqtl	0.0154817	0.00775569	0.0459155	0.452287
ENSG00000122512	PMS2	Minor_Salivary_Gland	eqtl	0.0129993	0.00657436	0.0480108
ENSG00000122512	PMS2	Colon_Sigmoid	eqtl	0.012335	0.00627177	0.0492122	0.330092
ENSG00000122512	PMS2	Pancreas	eqtl	0.0125041	0.00647261	0.0533779	0.384432
ENSG00000122512	PMS2	Lung	eqtl	0.0202543	0.0105234	0.0542675	0.375897
ENSG00000122512	PMS2	Artery_Tibial	eqtl	0.0113931	0.00600815	0.0579235	0.22387
ENSG00000122512	PMS2	Prostate	eqtl	0.011586	0.00612814	0.0586756	0.323392
ENSG00000122512	PMS2	Breast_Mammary_Tissue	eqtl	0.0148509	0.00796576	0.0622734	0.300082
ENSG00000122512	PMS2	Esophagus_Gastroesophageal_Junction	eqtl	0.0110237	0.00593716	0.0633485	0.293798
ENSG00000122512	PMS2	Pituitary	eqtl	0.0105544	0.00568517	0.0633841	0.241434
ENSG00000122512	PMS2	Artery_Aorta	eqtl	0.0125222	0.00722147	0.0829145	0.200315
ENSG00000122512	PMS2	Nerve_Tibial	eqtl	0.00921359	0.00572519	0.10755	0.1829
ENSG00000122512	PMS2	Skin_Not_Sun_Exposed_Suprapubic	eqtl	0.0186887	0.012	0.119376	0.163856
ENSG00000122512	PMS2	Skin_Sun_Exposed_Lower_leg	eqtl	0.0160415	0.0104756	0.12569	0.155359
ENSG00000122512	PMS2	Thyroid	eqtl	0.00986751	0.00668834	0.140124	0.595562
ENSG00000122512	PMS2	Spleen	eqtl	0.00972515	0.00669212	0.146161	0.938055
ENSG00000122512	PMS2	Whole_Blood	eqtl	0.010806	0.0084095	0.198802	0.72587
ENSG00000122512	PMS2	Adrenal_Gland	eqtl	0.0104944	0.00828281	0.205152	0.65172
ENSG00000122512	PMS2	Ovary	eqtl	0.00616425	0.00490902	0.209225	0.585752
ENSG00000122512	PMS2	Liver	eqtl	0.00683063	0.00575211	0.23503
ENSG00000122512	PMS2	Brain_Hypothalamus	eqtl	0.0186011	0.0159118	0.242398
ENSG00000122512	PMS2	Muscle_Skeletal	eqtl	-0.0145081	0.0125625	0.24814	0.00595976
ENSG00000122512	PMS2	Brain_Cerebellar_Hemisphere	eqtl	0.00881821	0.00924837	0.340343
ENSG00000122512	PMS2	Brain_Cortex	eqtl	0.0108855	0.0114165	0.340343
ENSG00000122512	PMS2	Cells_Cultured_fibroblasts	eqtl	-0.00828168	0.00931856	0.374148	0.0048708
ENSG00000122512	PMS2	Heart_Atrial_Appendage	eqtl	-0.00905164	0.010445	0.38616	0.00339457
ENSG00000122512	PMS2	Brain_Caudate_basal_ganglia	eqtl	0.0130006	0.0155581	0.403371
ENSG00000122512	PMS2	Brain_Nucleus_accumbens_basal_ganglia	eqtl	0.0161873	0.0193717	0.403371
ENSG00000122512	PMS2	Brain_Anterior_cingulate_cortex_BA24	eqtl	0.0117626	0.0147033	0.423711
ENSG00000122512	PMS2	Brain_Cerebellum	eqtl	0.00651185	0.00813982	0.423711
ENSG00000122512	PMS2	Brain_Amygdala	eqtl	0.0065608	0.0107485	0.541604
ENSG00000122512	PMS2	Esophagus_Mucosa	eqtl	-0.00340516	0.0123347	0.7825	0.0119289
ENSG00000122512	PMS2	Adipose_Subcutaneous	eqtl	-0.00107916	0.00592819	0.855553	0.00143513
ENSG00000122512	PMS2	Stomach	eqtl	0.000640829	0.00720987	0.929176	0.000940939
ENSG00000187953	PMS2CL	Testis	eqtl	-0.0173429	0.0063516	0.00632437	0.866792
ENSG00000187953	PMS2CL	Brain_Cerebellar_Hemisphere	eqtl	-0.0119906	0.00464809	0.00988927	0.524835
ENSG00000187953	PMS2CL	Brain_Amygdala	eqtl	-0.0103559	0.00453359	0.0223565	0.185064
ENSG00000187953	PMS2CL	Breast_Mammary_Tissue	eqtl	-0.0140844	0.00626624	0.0245981	0.951501
ENSG00000187953	PMS2CL	Colon_Sigmoid	eqtl	-0.0115784	0.00541448	0.0324838	0.851419
ENSG00000187953	PMS2CL	Spleen	eqtl	-0.0128822	0.00606015	0.0335266	0.765224
ENSG00000187953	PMS2CL	Adrenal_Gland	eqtl	-0.0111422	0.00526799	0.0344239	0.713979
ENSG00000187953	PMS2CL	Stomach	eqtl	-0.0157038	0.0074421	0.0348467	0.693625
ENSG00000187953	PMS2CL	Cells_Cultured_fibroblasts	eqtl	-0.0173318	0.00831205	0.0370564	0.610089
ENSG00000187953	PMS2CL	Adipose_Visceral_Omentum	eqtl	-0.0133619	0.00647087	0.0389293	0.55758
ENSG00000187953	PMS2CL	Esophagus_Gastroesophageal_Junction	eqtl	-0.0135351	0.00662529	0.0410586	0.631671
ENSG00000187953	PMS2CL	Heart_Atrial_Appendage	eqtl	-0.013799	0.0067924	0.042201	0.693746
ENSG00000187953	PMS2CL	Brain_Hippocampus	eqtl	-0.0110025	0.0054223	0.0424464	0.137549
ENSG00000187953	PMS2CL	Colon_Transverse	eqtl	-0.0129059	0.00636747	0.0426776	0.479617
ENSG00000187953	PMS2CL	Thyroid	eqtl	-0.0102999	0.00512882	0.0446186	0.542786
ENSG00000187953	PMS2CL	Skin_Sun_Exposed_Lower_leg	eqtl	-0.0149762	0.00750048	0.0458579	0.636358
ENSG00000187953	PMS2CL	Adipose_Subcutaneous	eqtl	-0.0142205	0.007192	0.0480108
ENSG00000187953	PMS2CL	Artery_Aorta	eqtl	-0.0174685	0.00883465	0.0480108
ENSG00000187953	PMS2CL	Artery_Coronary	eqtl	-0.0144272	0.00729651	0.0480108
ENSG00000187953	PMS2CL	Cells_EBV-transformed_lymphocytes	eqtl	-0.0270476	0.0136793	0.0480108
ENSG00000187953	PMS2CL	Esophagus_Muscularis	eqtl	-0.0124999	0.00632181	0.0480108
ENSG00000187953	PMS2CL	Minor_Salivary_Gland	eqtl	-0.0131482	0.00664968	0.0480108
ENSG00000187953	PMS2CL	Nerve_Tibial	eqtl	-0.0114246	0.00577797	0.0480108
ENSG00000187953	PMS2CL	Ovary	eqtl	-0.0122246	0.00618256	0.0480108
ENSG00000187953	PMS2CL	Pancreas	eqtl	-0.0156658	0.00792295	0.0480108
ENSG00000187953	PMS2CL	Prostate	eqtl	-0.0124466	0.00629482	0.0480108
ENSG00000187953	PMS2CL	Small_Intestine_Terminal_Ileum	eqtl	-0.0160671	0.00812589	0.0480108
ENSG00000187953	PMS2CL	Uterus	eqtl	-0.0118125	0.00597416	0.0480108
ENSG00000187953	PMS2CL	Muscle_Skeletal	eqtl	-0.0136148	0.00690559	0.0486598	0.513429
ENSG00000187953	PMS2CL	Whole_Blood	eqtl	-0.0315375	0.0161014	0.0501505	0.504355
ENSG00000187953	PMS2CL	Heart_Left_Ventricle	eqtl	-0.0131258	0.00686472	0.0558671	0.374102
ENSG00000187953	PMS2CL	Brain_Spinal_cord_cervical_c-1	eqtl	-0.0121014	0.00636097	0.0571138
ENSG00000187953	PMS2CL	Pituitary	eqtl	-0.0107888	0.00567102	0.0571138
ENSG00000187953	PMS2CL	Artery_Tibial	eqtl	-0.0110241	0.0061229	0.071787	0.437735
ENSG00000187953	PMS2CL	Brain_Caudate_basal_ganglia	eqtl	-0.00637553	0.0038354	0.096456	0.26348
ENSG00000187953	PMS2CL	Brain_Putamen_basal_ganglia	eqtl	-0.00821514	0.0052691	0.118969	0.429895
ENSG00000187953	PMS2CL	Brain_Frontal_Cortex_BA9	eqtl	-0.00830055	0.00580924	0.153047	0.774144
ENSG00000187953	PMS2CL	Brain_Hypothalamus	eqtl	-0.00591726	0.00535881	0.269501	0.601575
ENSG00000187953	PMS2CL	Brain_Substantia_nigra	eqtl	-0.00680165	0.00813968	0.403371
ENSG00000187953	PMS2CL	Esophagus_Mucosa	eqtl	-0.00382311	0.00648607	0.55557	3.44387e-05
ENSG00000187953	PMS2CL	Lung	eqtl	-0.00319774	0.00665086	0.630658	3.24938e-05
ENSG00000187953	PMS2CL	Brain_Nucleus_accumbens_basal_ganglia	eqtl	0.00213266	0.00505096	0.672859	0.000107417
ENSG00000187953	PMS2CL	Brain_Cerebellum	eqtl	0.00160634	0.00538742	0.765577	7.43378e-06
ENSG00000187953	PMS2CL	Brain_Cortex	eqtl	-0.00131951	0.00462677	0.775499	0.00015606
ENSG00000187953	PMS2CL	Brain_Anterior_cingulate_cortex_BA24	eqtl	0.000736898	0.00411324	0.857818	0.000188702
ENSG00000187953	PMS2CL	Skin_Not_Sun_Exposed_Suprapubic	eqtl	-0.00113786	0.00664854	0.864111	9.47128e-05
ENSG00000078319	PMS2P1	Cells_Cultured_fibroblasts	eqtl	0.082202	0.0195126	2.52262e-05
ENSG00000078319	PMS2P1	Esophagus_Mucosa	eqtl	0.059823	0.0146442	4.40566e-05
ENSG00000078319	PMS2P1	Testis	eqtl	0.0586432	0.0145065	5.28723e-05
ENSG00000078319	PMS2P1	Whole_Blood	eqtl	0.0609529	0.0210646	0.00380832
ENSG00000241350	PMS2P11	Adipose_Subcutaneous	eqtl	0.0218417	0.00774424	0.00479677	0.199986
ENSG00000241350	PMS2P11	Brain_Cortex	eqtl	0.01623	0.00841557	0.0537841
ENSG00000241350	PMS2P11	Colon_Transverse	eqtl	0.00588826	0.0037611	0.117449	0.122341
ENSG00000241350	PMS2P11	Small_Intestine_Terminal_Ileum	eqtl	0.00582378	0.00401923	0.147343
ENSG00000241350	PMS2P11	Thyroid	eqtl	0.00934979	0.00721774	0.195186	0.500176
ENSG00000241350	PMS2P11	Artery_Aorta	eqtl	0.00649238	0.00507879	0.201132	0.832224
ENSG00000241350	PMS2P11	Pancreas	eqtl	0.00586144	0.00509273	0.249756
ENSG00000241350	PMS2P11	Cells_Cultured_fibroblasts	eqtl	0.0052815	0.00475335	0.266521
ENSG00000241350	PMS2P11	Skin_Not_Sun_Exposed_Suprapubic	eqtl	0.00465775	0.00452279	0.303085	0.654066
ENSG00000241350	PMS2P11	Adipose_Visceral_Omentum	eqtl	0.00493767	0.00488446	0.312067	0.900081
ENSG00000241350	PMS2P11	Esophagus_Muscularis	eqtl	0.00513535	0.00514091	0.317834	0.564661
ENSG00000241350	PMS2P11	Breast_Mammary_Tissue	eqtl	0.00460548	0.00464579	0.321528	0.546725
ENSG00000241350	PMS2P11	Stomach	eqtl	0.00480803	0.00496201	0.33256	0.519484
ENSG00000241350	PMS2P11	Skin_Sun_Exposed_Lower_leg	eqtl	0.00668603	0.00709226	0.345823	0.774531
ENSG00000241350	PMS2P11	Lung	eqtl	0.00514193	0.00558832	0.357509	0.724569
ENSG00000241350	PMS2P11	Esophagus_Gastroesophageal_Junction	eqtl	0.00405947	0.00456376	0.373733	0.707693
ENSG00000241350	PMS2P11	Artery_Coronary	eqtl	0.00348397	0.00433371	0.421442
ENSG00000241350	PMS2P11	Ovary	eqtl	0.0038169	0.00474785	0.421442
ENSG00000241350	PMS2P11	Spleen	eqtl	0.00331643	0.00412531	0.421442
ENSG00000241350	PMS2P11	Muscle_Skeletal	eqtl	0.00947296	0.0123148	0.441756
ENSG00000241350	PMS2P11	Testis	eqtl	0.00267817	0.00369153	0.468151
ENSG00000241350	PMS2P11	Whole_Blood	eqtl	0.00370848	0.00511169	0.468151
ENSG00000241350	PMS2P11	Adrenal_Gland	eqtl	0.00442803	0.00640899	0.489623
ENSG00000241350	PMS2P11	Prostate	eqtl	0.00170441	0.00250876	0.496897	0.618907
ENSG00000241350	PMS2P11	Brain_Spinal_cord_cervical_c-1	eqtl	0.0039631	0.00612479	0.517594
ENSG00000241350	PMS2P11	Nerve_Tibial	eqtl	0.00322622	0.00785356	0.681221	0.598264
ENSG00000241350	PMS2P11	Brain_Substantia_nigra	eqtl	0.00203742	0.00636694	0.748968
ENSG00000241350	PMS2P11	Colon_Sigmoid	eqtl	0.00164378	0.0057965	0.776731
ENSG00000241350	PMS2P11	Heart_Atrial_Appendage	eqtl	0.00218485	0.00770449	0.776731
ENSG00000241350	PMS2P11	Minor_Salivary_Gland	eqtl	0.00155597	0.00548686	0.776731
ENSG00000241350	PMS2P11	Uterus	eqtl	0.00171469	0.00604655	0.776731
ENSG00000241350	PMS2P11	Vagina	eqtl	0.00183603	0.00647443	0.776731
ENSG00000241350	PMS2P11	Esophagus_Mucosa	eqtl	0.00199698	0.00709327	0.778302	0.538928
ENSG00000241350	PMS2P11	Artery_Tibial	eqtl	0.000532192	0.00792926	0.946488	0.97443
ENSG00000241350	PMS2P11	Cells_EBV-transformed_lymphocytes	eqtl	0.000328186	0.00746624	0.964939
ENSG00000241350	PMS2P11	Heart_Left_Ventricle	eqtl	0.000754451	0.0171638	0.964939
ENSG00000241350	PMS2P11	Kidney_Cortex	eqtl	0.000341212	0.00776258	0.964939
ENSG00000241350	PMS2P11	Liver	eqtl	0.000457807	0.0104151	0.964939
ENSG00000278416	PMS2P2	Adipose_Subcutaneous	eqtl	0.00766779	0.00402212	0.0565976	0.894532
ENSG00000278416	PMS2P2	Esophagus_Mucosa	eqtl	0.00855859	0.00463583	0.0648658	0.517511
ENSG00000278416	PMS2P2	Stomach	eqtl	0.00853051	0.00493758	0.0840476	0.971055
ENSG00000278416	PMS2P2	Colon_Sigmoid	eqtl	0.00728998	0.00422653	0.084561	0.999867
ENSG00000278416	PMS2P2	Prostate	eqtl	0.00806171	0.0050003	0.106909
ENSG00000278416	PMS2P2	Small_Intestine_Terminal_Ileum	eqtl	0.00825152	0.00511803	0.106909
ENSG00000278416	PMS2P2	Brain_Putamen_basal_ganglia	eqtl	0.00795135	0.00494973	0.108182	0.808872
ENSG00000278416	PMS2P2	Breast_Mammary_Tissue	eqtl	0.0078707	0.00514623	0.126162
ENSG00000278416	PMS2P2	Cells_EBV-transformed_lymphocytes	eqtl	0.00702538	0.00459352	0.126162
ENSG00000278416	PMS2P2	Brain_Caudate_basal_ganglia	eqtl	0.00722078	0.00499084	0.147951
ENSG00000278416	PMS2P2	Brain_Cerebellum	eqtl	0.00570915	0.00394603	0.147951
ENSG00000278416	PMS2P2	Brain_Nucleus_accumbens_basal_ganglia	eqtl	0.00703249	0.00486069	0.147951
ENSG00000278416	PMS2P2	Brain_Substantia_nigra	eqtl	0.00621402	0.00429498	0.147951
ENSG00000278416	PMS2P2	Artery_Tibial	eqtl	0.00617965	0.00437661	0.157958	0.366498
ENSG00000278416	PMS2P2	Colon_Transverse	eqtl	0.00733403	0.00520822	0.159083
ENSG00000278416	PMS2P2	Spleen	eqtl	0.00608063	0.00431813	0.159083
ENSG00000278416	PMS2P2	Uterus	eqtl	0.00647158	0.00459576	0.159083
ENSG00000278416	PMS2P2	Brain_Anterior_cingulate_cortex_BA24	eqtl	0.00742346	0.00582456	0.202483
ENSG00000278416	PMS2P2	Nerve_Tibial	eqtl	0.00392859	0.00314648	0.211823	0.485705
ENSG00000278416	PMS2P2	Testis	eqtl	0.00422413	0.00479847	0.378694	0.369861
ENSG00000278416	PMS2P2	Brain_Hippocampus	eqtl	0.00334649	0.00564721	0.553454
ENSG00000278416	PMS2P2	Vagina	eqtl	0.00276635	0.00466821	0.553454
ENSG00000278416	PMS2P2	Adrenal_Gland	eqtl	0.00327499	0.00552655	0.553454
ENSG00000278416	PMS2P2	Artery_Coronary	eqtl	0.003213	0.00542193	0.553454
ENSG00000278416	PMS2P2	Brain_Amygdala	eqtl	0.00376221	0.00634873	0.553454
ENSG00000278416	PMS2P2	Brain_Cerebellar_Hemisphere	eqtl	0.00321319	0.00542226	0.553454
ENSG00000278416	PMS2P2	Brain_Cortex	eqtl	0.00320427	0.00540721	0.553454
ENSG00000278416	PMS2P2	Brain_Frontal_Cortex_BA9	eqtl	0.00375559	0.00633755	0.553454
ENSG00000278416	PMS2P2	Brain_Hypothalamus	eqtl	0.00279383	0.00471459	0.553454
ENSG00000278416	PMS2P2	Brain_Spinal_cord_cervical_c-1	eqtl	0.00283422	0.00478274	0.553454
ENSG00000278416	PMS2P2	Cells_Cultured_fibroblasts	eqtl	0.00261679	0.00441584	0.553454
ENSG00000278416	PMS2P2	Esophagus_Gastroesophageal_Junction	eqtl	0.00309472	0.00522234	0.553454
ENSG00000278416	PMS2P2	Heart_Atrial_Appendage	eqtl	0.00338545	0.00571295	0.553454
ENSG00000278416	PMS2P2	Heart_Left_Ventricle	eqtl	0.00442379	0.00746515	0.553454
ENSG00000278416	PMS2P2	Kidney_Cortex	eqtl	0.00264942	0.0044709	0.553454
ENSG00000278416	PMS2P2	Liver	eqtl	0.00422684	0.00713279	0.553454
ENSG00000278416	PMS2P2	Ovary	eqtl	0.00272863	0.00460456	0.553454
ENSG00000278416	PMS2P2	Skin_Not_Sun_Exposed_Suprapubic	eqtl	0.00291713	0.00492265	0.553454
ENSG00000278416	PMS2P2	Esophagus_Muscularis	eqtl	0.00272346	0.00497621	0.584176	0.417773
ENSG00000278416	PMS2P2	Artery_Aorta	eqtl	0.00258054	0.0049456	0.60182	0.354231
ENSG00000278416	PMS2P2	Adipose_Visceral_Omentum	eqtl	0.00243752	0.00498379	0.624778	0.800162
ENSG00000278416	PMS2P2	Lung	eqtl	0.00127658	0.00317642	0.687763	0.468783
ENSG00000278416	PMS2P2	Thyroid	eqtl	0.00192939	0.00490584	0.694109	0.192146
ENSG00000278416	PMS2P2	Skin_Sun_Exposed_Lower_leg	eqtl	0.00209106	0.00544658	0.701037	0.191198
ENSG00000278416	PMS2P2	Muscle_Skeletal	eqtl	-0.00202945	0.00600716	0.735485	0.00520042
ENSG00000278416	PMS2P2	Pituitary	eqtl	0.00104055	0.0048348	0.829595	0.178576
ENSG00000127957	PMS2P3	Nerve_Tibial	eqtl	-0.0396412	0.0121005	0.00105286	0.312137
ENSG00000127957	PMS2P3	Vagina	eqtl	-0.029795	0.00943817	0.00159476
ENSG00000127957	PMS2P3	Brain_Hippocampus	eqtl	-0.02778	0.00918153	0.00248107
ENSG00000127957	PMS2P3	Thyroid	eqtl	0.0498164	0.0164747	0.00249614
ENSG00000127957	PMS2P3	Brain_Caudate_basal_ganglia	eqtl	-0.0248964	0.00836518	0.00291854
ENSG00000127957	PMS2P3	Adipose_Visceral_Omentum	eqtl	-0.0287743	0.00993097	0.00376227
ENSG00000127957	PMS2P3	Cells_Cultured_fibroblasts	eqtl	-0.0414988	0.0143226	0.00376227
ENSG00000127957	PMS2P3	Muscle_Skeletal	eqtl	-0.0388811	0.0134191	0.00376227
ENSG00000127957	PMS2P3	Skin_Sun_Exposed_Lower_leg	eqtl	-0.0181894	0.00630762	0.00393007
ENSG00000127957	PMS2P3	Skin_Not_Sun_Exposed_Suprapubic	eqtl	-0.0252456	0.0088581	0.00437192
ENSG00000127957	PMS2P3	Brain_Amygdala	eqtl	-0.019936	0.00700452	0.00442508
ENSG00000127957	PMS2P3	Heart_Left_Ventricle	eqtl	-0.0263725	0.00933539	0.00472806
ENSG00000127957	PMS2P3	Brain_Putamen_basal_ganglia	eqtl	-0.0250601	0.0101857	0.0138814
ENSG00000127957	PMS2P3	Whole_Blood	eqtl	-0.0297534	0.0123727	0.016183
ENSG00000127957	PMS2P3	Brain_Anterior_cingulate_cortex_BA24	eqtl	-0.0118301	0.0049872	0.0176876
ENSG00000127957	PMS2P3	Adipose_Subcutaneous	eqtl	-0.0180892	0.00785692	0.0213168
ENSG00000127957	PMS2P3	Heart_Atrial_Appendage	eqtl	-0.0347197	0.0153912	0.0240823
ENSG00000127957	PMS2P3	Breast_Mammary_Tissue	eqtl	-0.0240992	0.0115141	0.0363471
ENSG00000127957	PMS2P3	Pituitary	eqtl	0.0130746	0.00633921	0.0391602
ENSG00000127957	PMS2P3	Artery_Tibial	eqtl	-0.0192597	0.0177492	0.277875
ENSG00000127957	PMS2P3	Pancreas	eqtl	-0.0129607	0.0119442	0.277875
ENSG00000127957	PMS2P3	Testis	eqtl	0.014873	0.0137289	0.27866
ENSG00000127957	PMS2P3	Colon_Transverse	eqtl	-0.0153516	0.0144305	0.287406
ENSG00000127957	PMS2P3	Stomach	eqtl	-0.0124883	0.011739	0.287406
ENSG00000127957	PMS2P3	Spleen	eqtl	-0.00851644	0.0143715	0.553454
ENSG00000127957	PMS2P3	Colon_Sigmoid	eqtl	-0.0101923	0.0395337	0.796552
ENSG00000123965	PMS2P5	Brain_Cortex	eqtl	0.0340623	0.007602	7.43996e-06	0.394762
ENSG00000123965	PMS2P5	Thyroid	eqtl	0.0715314	0.0195944	0.000261626
ENSG00000123965	PMS2P5	Nerve_Tibial	eqtl	0.0220098	0.00635473	0.00053314	0.586856
ENSG00000123965	PMS2P5	Brain_Caudate_basal_ganglia	eqtl	0.0164516	0.00505496	0.00113574
ENSG00000123965	PMS2P5	Brain_Cerebellar_Hemisphere	eqtl	0.0247133	0.00759349	0.00113574
ENSG00000123965	PMS2P5	Colon_Sigmoid	eqtl	0.0374486	0.0115065	0.00113574
ENSG00000123965	PMS2P5	Heart_Atrial_Appendage	eqtl	0.0478271	0.0149688	0.00139772
ENSG00000123965	PMS2P5	Vagina	eqtl	0.0161837	0.00546602	0.00306857
ENSG00000123965	PMS2P5	Brain_Cerebellum	eqtl	0.0160648	0.00554059	0.00373782	0.120749
ENSG00000123965	PMS2P5	Esophagus_Muscularis	eqtl	0.013292	0.00474414	0.00508222	0.10526
ENSG00000123965	PMS2P5	Brain_Substantia_nigra	eqtl	0.0127194	0.00475877	0.00752127	0.976082
ENSG00000123965	PMS2P5	Testis	eqtl	0.0189856	0.00714889	0.00791351
ENSG00000123965	PMS2P5	Brain_Anterior_cingulate_cortex_BA24	eqtl	0.0154444	0.00593142	0.00921905	0.312121
ENSG00000123965	PMS2P5	Adipose_Visceral_Omentum	eqtl	0.031712	0.0123796	0.0104178
ENSG00000123965	PMS2P5	Brain_Hippocampus	eqtl	0.0144117	0.00562859	0.0104538	0.701822
ENSG00000123965	PMS2P5	Brain_Hypothalamus	eqtl	0.0239759	0.00945034	0.0111795
ENSG00000123965	PMS2P5	Cells_Cultured_fibroblasts	eqtl	0.0293324	0.0115617	0.0111795
ENSG00000123965	PMS2P5	Esophagus_Mucosa	eqtl	0.0328001	0.0129285	0.0111795
ENSG00000123965	PMS2P5	Artery_Coronary	eqtl	0.0140356	0.00557814	0.0118634	0.112862
ENSG00000123965	PMS2P5	Cells_EBV-transformed_lymphocytes	eqtl	0.0149877	0.00602227	0.0128207	0.0347045
ENSG00000123965	PMS2P5	Brain_Frontal_Cortex_BA9	eqtl	0.0226843	0.00926541	0.0143542
ENSG00000123965	PMS2P5	Brain_Amygdala	eqtl	0.0116368	0.0047695	0.0146937	0.60757
ENSG00000123965	PMS2P5	Brain_Nucleus_accumbens_basal_ganglia	eqtl	0.0134788	0.00564854	0.0170211	0.228406
ENSG00000123965	PMS2P5	Breast_Mammary_Tissue	eqtl	0.0106058	0.005277	0.044451	0.118914
ENSG00000123965	PMS2P5	Colon_Transverse	eqtl	0.00993202	0.00494954	0.0447866	0.114346
ENSG00000123965	PMS2P5	Artery_Aorta	eqtl	0.0101469	0.00509603	0.0464668	0.0771089
ENSG00000123965	PMS2P5	Adrenal_Gland	eqtl	0.0095037	0.0050192	0.0582954	0.0465685
ENSG00000123965	PMS2P5	Artery_Tibial	eqtl	0.0121327	0.00652179	0.0628389	0.020525
ENSG00000123965	PMS2P5	Prostate	eqtl	-0.0193455	0.0394496	0.623862
ENSG00000123965	PMS2P5	Spleen	eqtl	0.0021533	0.00715452	0.763437
ENSG00000123965	PMS2P5	Whole_Blood	eqtl	0.0029122	0.0103868	0.779191
ENSG00000123965	PMS2P5	Adipose_Subcutaneous	eqtl	0.00253935	0.010259	0.804502
ENSG00000123965	PMS2P5	Heart_Left_Ventricle	eqtl	0.0022665	0.00915668	0.804502
ENSG00000123965	PMS2P5	Liver	eqtl	0.00187994	0.00759496	0.804502
ENSG00000123965	PMS2P5	Lung	eqtl	0.00183955	0.00743177	0.804502
ENSG00000123965	PMS2P5	Muscle_Skeletal	eqtl	0.00246451	0.00995662	0.804502
ENSG00000123965	PMS2P5	Skin_Not_Sun_Exposed_Suprapubic	eqtl	0.00144596	0.00584166	0.804502
ENSG00000123965	PMS2P5	Skin_Sun_Exposed_Lower_leg	eqtl	0.00269516	0.0108885	0.804502
ENSG00000163344	PMVK	Skin_Sun_Exposed_Lower_leg	eqtl	0.043566	0.0383796	0.256319
ENSG00000163344	PMVK	Brain_Nucleus_accumbens_basal_ganglia	eqtl	0.0160775	0.0148717	0.279661
12450_42	PMVK	Blood_Plasma	pqtl	0.0348086	0.0367976	0.344176
ENSG00000132424	PNISR	Muscle_Skeletal	eqtl	-0.101815	0.0344165	0.00309307
ENSG00000127838	PNKD	Adrenal_Gland	eqtl	-0.0108716	0.0067725	0.108436
ENSG00000127838	PNKD	Brain_Caudate_basal_ganglia	eqtl	0.0237816	0.0148148	0.108436
ENSG00000127838	PNKD	Lung	eqtl	-0.0345711	0.0312561	0.2687
ENSG00000127838	PNKD	Whole_Blood	eqtl	-0.0110405	0.0132416	0.404408	0.893224
ENSG00000127838	PNKD	Adipose_Visceral_Omentum	eqtl	-0.0185183	0.0226998	0.414621
ENSG00000127838	PNKD	Skin_Not_Sun_Exposed_Suprapubic	eqtl	-0.00536251	0.00657341	0.414621
ENSG00000127838	PNKD	Spleen	eqtl	-0.00851805	0.0104415	0.414621
ENSG00000127838	PNKD	Adipose_Subcutaneous	eqtl	-0.017645	0.0217621	0.417474
ENSG00000127838	PNKD	Thyroid	eqtl	-0.0100377	0.0123798	0.417474
ENSG00000127838	PNKD	Heart_Atrial_Appendage	eqtl	-0.0139549	0.0182858	0.445369
ENSG00000127838	PNKD	Skin_Sun_Exposed_Lower_leg	eqtl	-0.00801081	0.0104969	0.445369
ENSG00000127838	PNKD	Brain_Nucleus_accumbens_basal_ganglia	eqtl	0.0170191	0.0226921	0.453255
ENSG00000127838	PNKD	Cells_Cultured_fibroblasts	eqtl	-0.0149375	0.0218317	0.493842
ENSG00000127838	PNKD	Pituitary	eqtl	-0.00541216	0.00894183	0.545004
ENSG00000127838	PNKD	Testis	eqtl	-0.00629117	0.0103941	0.545004
ENSG00000039650	PNKP	Nerve_Tibial	eqtl	0.0456362	0.015885	0.00406696	0.0208517
ENSG00000039650	PNKP	Brain_Anterior_cingulate_cortex_BA24	eqtl	-0.0158775	0.00774028	0.0402395
ENSG00000039650	PNKP	Brain_Caudate_basal_ganglia	eqtl	-0.0156027	0.00760633	0.0402395
ENSG00000039650	PNKP	Brain_Cortex	eqtl	-0.0168701	0.00822419	0.0402395
ENSG00000039650	PNKP	Brain_Frontal_Cortex_BA9	eqtl	-0.0155817	0.00759606	0.0402395
ENSG00000039650	PNKP	Brain_Hippocampus	eqtl	-0.0184833	0.00901061	0.0402395
ENSG00000039650	PNKP	Brain_Nucleus_accumbens_basal_ganglia	eqtl	-0.0194941	0.00950336	0.0402395
ENSG00000039650	PNKP	Brain_Putamen_basal_ganglia	eqtl	-0.0196561	0.00958233	0.0402395
13657_2	PNKP	Blood_Plasma	pqtl	0.0321207	0.0282277	0.255156	0.985397
ENSG00000039650	PNKP	Artery_Aorta	eqtl	0.0139565	0.0139565	0.317311
ENSG00000039650	PNKP	Esophagus_Mucosa	eqtl	0.0178547	0.0178547	0.317311
ENSG00000039650	PNKP	Muscle_Skeletal	eqtl	0.0147893	0.0155215	0.340676
ENSG00000039650	PNKP	Testis	eqtl	0.0174925	0.0183585	0.340676
ENSG00000039650	PNKP	Artery_Tibial	eqtl	0.0134415	0.0142479	0.345478
ENSG00000039650	PNKP	Whole_Blood	eqtl	0.0184883	0.0195975	0.345478
ENSG00000039650	PNKP	Brain_Cerebellar_Hemisphere	eqtl	0.0147725	0.0159784	0.355211
ENSG00000039650	PNKP	Spleen	eqtl	-0.00750401	0.00823959	0.36244	0.038829
ENSG00000039650	PNKP	Heart_Atrial_Appendage	eqtl	0.0184173	0.0216769	0.395534
ENSG00000039650	PNKP	Heart_Left_Ventricle	eqtl	0.0158192	0.0186191	0.395534
ENSG00000039650	PNKP	Esophagus_Gastroesophageal_Junction	eqtl	0.0163696	0.0206031	0.426892
ENSG00000039650	PNKP	Pancreas	eqtl	0.0106885	0.0134527	0.426892
ENSG00000039650	PNKP	Skin_Not_Sun_Exposed_Suprapubic	eqtl	0.0149117	0.0191321	0.435737
ENSG00000039650	PNKP	Adipose_Visceral_Omentum	eqtl	0.00785655	0.0108143	0.467535
ENSG00000039650	PNKP	Brain_Cerebellum	eqtl	-0.00850409	0.0155908	0.585441
ENSG00000039650	PNKP	Adipose_Subcutaneous	eqtl	0.00706542	0.0133601	0.596912
ENSG00000039650	PNKP	Esophagus_Muscularis	eqtl	0.00720114	0.0136167	0.596912
ENSG00000039650	PNKP	Skin_Sun_Exposed_Lower_leg	eqtl	0.00989442	0.0187094	0.596912
ENSG00000039650	PNKP	Thyroid	eqtl	0.00662903	0.0125349	0.596912
ENSG00000039650	PNKP	Colon_Sigmoid	eqtl	0.00875632	0.0189968	0.644843
ENSG00000039650	PNKP	Artery_Coronary	eqtl	0.00551923	0.0127556	0.665238
ENSG00000039650	PNKP	Breast_Mammary_Tissue	eqtl	0.00483912	0.0145174	0.738883
ENSG00000039650	PNKP	Lung	eqtl	0.00540417	0.0162125	0.738883
ENSG00000039650	PNKP	Stomach	eqtl	0.00636904	0.0195971	0.745181
ENSG00000146453	PNLDC1	Artery_Coronary	eqtl	0.0124086	0.00821156	0.13076
ENSG00000146453	PNLDC1	Esophagus_Mucosa	eqtl	0.00285014	0.00328131	0.385067	0.794633
ENSG00000146453	PNLDC1	Brain_Substantia_nigra	eqtl	0.00355889	0.00411497	0.387113
ENSG00000146453	PNLDC1	Adipose_Visceral_Omentum	eqtl	0.00738015	0.00854544	0.387788
ENSG00000146453	PNLDC1	Adrenal_Gland	eqtl	0.0068208	0.00789777	0.387788
ENSG00000146453	PNLDC1	Artery_Aorta	eqtl	0.0102608	0.011881	0.387788
ENSG00000146453	PNLDC1	Brain_Caudate_basal_ganglia	eqtl	0.0105447	0.0122097	0.387788
ENSG00000146453	PNLDC1	Brain_Nucleus_accumbens_basal_ganglia	eqtl	0.0100879	0.0116807	0.387788
ENSG00000146453	PNLDC1	Brain_Putamen_basal_ganglia	eqtl	0.0127444	0.0147567	0.387788
ENSG00000146453	PNLDC1	Breast_Mammary_Tissue	eqtl	0.00702906	0.00813891	0.387788
ENSG00000146453	PNLDC1	Cells_Cultured_fibroblasts	eqtl	0.00554788	0.00642386	0.387788
ENSG00000146453	PNLDC1	Heart_Atrial_Appendage	eqtl	0.00642301	0.00743717	0.387788
ENSG00000146453	PNLDC1	Heart_Left_Ventricle	eqtl	0.0100374	0.0116222	0.387788
ENSG00000146453	PNLDC1	Nerve_Tibial	eqtl	0.00560119	0.00648559	0.387788
ENSG00000146453	PNLDC1	Ovary	eqtl	0.00947124	0.0109667	0.387788
ENSG00000146453	PNLDC1	Pituitary	eqtl	0.00611715	0.00708301	0.387788
ENSG00000146453	PNLDC1	Prostate	eqtl	0.00491252	0.00568818	0.387788
ENSG00000146453	PNLDC1	Skin_Not_Sun_Exposed_Suprapubic	eqtl	0.0127802	0.0147981	0.387788
ENSG00000146453	PNLDC1	Skin_Sun_Exposed_Lower_leg	eqtl	0.00934083	0.0108157	0.387788
ENSG00000146453	PNLDC1	Spleen	eqtl	0.0108467	0.0125593	0.387788
ENSG00000146453	PNLDC1	Uterus	eqtl	0.00822472	0.00952336	0.387788
ENSG00000146453	PNLDC1	Vagina	eqtl	0.00811047	0.00939107	0.387788
ENSG00000146453	PNLDC1	Whole_Blood	eqtl	0.00821468	0.00951173	0.387788
ENSG00000146453	PNLDC1	Muscle_Skeletal	eqtl	0.00341833	0.00396343	0.388431	0.779517
ENSG00000146453	PNLDC1	Colon_Sigmoid	eqtl	-0.00214044	0.0026295	0.415639	0.0716964
ENSG00000146453	PNLDC1	Brain_Anterior_cingulate_cortex_BA24	eqtl	0.00490911	0.00626335	0.433167
ENSG00000146453	PNLDC1	Esophagus_Muscularis	eqtl	-0.00211342	0.00295297	0.474181	0.0654283
ENSG00000146453	PNLDC1	Brain_Amygdala	eqtl	0.00320151	0.00467913	0.493842
ENSG00000146453	PNLDC1	Brain_Hippocampus	eqtl	0.00366227	0.00535255	0.493842
ENSG00000146453	PNLDC1	Brain_Hypothalamus	eqtl	0.00418919	0.00612266	0.493842
ENSG00000146453	PNLDC1	Brain_Spinal_cord_cervical_c-1	eqtl	0.00298957	0.00436937	0.493842
ENSG00000146453	PNLDC1	Lung	eqtl	-0.00204651	0.00374293	0.58454	0.125537
ENSG00000146453	PNLDC1	Brain_Cortex	eqtl	0.0061523	0.0123046	0.617075
ENSG00000146453	PNLDC1	Testis	eqtl	0.0103732	0.0207464	0.617075
ENSG00000146453	PNLDC1	Thyroid	eqtl	-0.00177985	0.00454946	0.695633	0.0552413
ENSG00000146453	PNLDC1	Adipose_Subcutaneous	eqtl	-0.00140507	0.00448576	0.754107	0.053452
ENSG00000146453	PNLDC1	Artery_Tibial	eqtl	-0.000938482	0.00317145	0.767294	0.0845075
ENSG00000146453	PNLDC1	Esophagus_Gastroesophageal_Junction	eqtl	-0.000436758	0.00177026	0.805125	0.484324
6627_25	PNLIPRP1	Blood_Plasma	pqtl	-0.0177081	0.0246857	0.473164	0.00629569
15471_29	PNLIPRP2	Blood_Plasma	pqtl	0.0145349	0.00380914	0.000135748
ENSG00000266200	PNLIPRP2	Brain_Hypothalamus	eqtl	0.0197335	0.00528081	0.000186346
ENSG00000266200	PNLIPRP2	Colon_Transverse	eqtl	0.0320465	0.00863666	0.000206829
ENSG00000266200	PNLIPRP2	Nerve_Tibial	eqtl	0.0179285	0.00483178	0.000206829
ENSG00000266200	PNLIPRP2	Small_Intestine_Terminal_Ileum	eqtl	0.0312529	0.00842277	0.000206829
ENSG00000266200	PNLIPRP2	Pancreas	eqtl	0.0142733	0.00384672	0.000206829
ENSG00000266200	PNLIPRP2	Stomach	eqtl	0.0181857	0.0179016	0.30969
ENSG00000203837	PNLIPRP3	Skin_Not_Sun_Exposed_Suprapubic	eqtl	0.00027727	0.0316088	0.993001
ENSG00000203837	PNLIPRP3	Skin_Sun_Exposed_Lower_leg	eqtl	0.000241671	0.0275505	0.993001
ENSG00000176903	PNMA1	Adipose_Subcutaneous	eqtl	0.0644906	0.0232399	0.00552017
ENSG00000176903	PNMA1	Skin_Sun_Exposed_Lower_leg	eqtl	0.0699265	0.0251988	0.00552017
ENSG00000176903	PNMA1	Skin_Not_Sun_Exposed_Suprapubic	eqtl	0.0628215	0.0226384	0.00552017
ENSG00000176903	PNMA1	Artery_Tibial	eqtl	0.0258164	0.0231272	0.264303
ENSG00000176903	PNMA1	Esophagus_Muscularis	eqtl	0.0269836	0.0252238	0.284724
ENSG00000176903	PNMA1	Esophagus_Gastroesophageal_Junction	eqtl	0.0381386	0.0375519	0.309808
ENSG00000176903	PNMA1	Muscle_Skeletal	eqtl	0.00909468	0.0212209	0.668235
ENSG00000240694	PNMA2	Brain_Cerebellar_Hemisphere	eqtl	-0.008154	0.00399706	0.0413503
ENSG00000240694	PNMA2	Brain_Cerebellum	eqtl	-0.00827412	0.00405594	0.0413503
ENSG00000240694	PNMA2	Lung	eqtl	0.0290694	0.0149275	0.0514906
ENSG00000240694	PNMA2	Colon_Transverse	eqtl	0.0270224	0.0148819	0.0694027
ENSG00000240694	PNMA2	Adipose_Visceral_Omentum	eqtl	0.0229917	0.0189043	0.223903
ENSG00000240694	PNMA2	Cells_Cultured_fibroblasts	eqtl	0.0113831	0.00935944	0.223903
ENSG00000240694	PNMA2	Breast_Mammary_Tissue	eqtl	0.0572648	0.0484024	0.23677
ENSG00000240694	PNMA2	Esophagus_Gastroesophageal_Junction	eqtl	-0.0130413	0.0114112	0.253098
ENSG00000240694	PNMA2	Adipose_Subcutaneous	eqtl	0.0158406	0.0154237	0.304408
ENSG00000240694	PNMA2	Skin_Sun_Exposed_Lower_leg	eqtl	0.0138234	0.0134596	0.304408
ENSG00000240694	PNMA2	Artery_Tibial	eqtl	0.0148434	0.0177163	0.402122
ENSG00000240694	PNMA2	Esophagus_Muscularis	eqtl	0.0117336	0.0140046	0.402122
ENSG00000240694	PNMA2	Stomach	eqtl	0.00667006	0.010283	0.516566
ENSG00000240694	PNMA2	Artery_Aorta	eqtl	0.00277226	0.0128217	0.828819
ENSG00000182013	PNMA8A	Cells_Cultured_fibroblasts	eqtl	0.00553664	0.0031316	0.0770625	0.479029
ENSG00000182013	PNMA8A	Liver	eqtl	0.0101695	0.00607346	0.0940484
ENSG00000182013	PNMA8A	Lung	eqtl	0.0104603	0.00630006	0.0968426	0.981338
ENSG00000182013	PNMA8A	Testis	eqtl	0.00900377	0.00542567	0.0970201	0.952981
ENSG00000182013	PNMA8A	Artery_Aorta	eqtl	0.0122616	0.00764131	0.108571
ENSG00000182013	PNMA8A	Nerve_Tibial	eqtl	0.0061016	0.0038344	0.111547	0.900445
ENSG00000182013	PNMA8A	Adrenal_Gland	eqtl	0.00727294	0.00473843	0.124812
ENSG00000182013	PNMA8A	Brain_Hypothalamus	eqtl	0.0387095	0.0252198	0.124812
ENSG00000182013	PNMA8A	Esophagus_Muscularis	eqtl	0.00740107	0.00493965	0.134056	0.849309
ENSG00000182013	PNMA8A	Adipose_Visceral_Omentum	eqtl	0.0130449	0.00876453	0.136653
ENSG00000182013	PNMA8A	Artery_Coronary	eqtl	0.0116591	0.00783345	0.136653
ENSG00000182013	PNMA8A	Artery_Tibial	eqtl	0.00933767	0.00627375	0.136653
ENSG00000182013	PNMA8A	Breast_Mammary_Tissue	eqtl	0.00997139	0.00669953	0.136653
ENSG00000182013	PNMA8A	Colon_Sigmoid	eqtl	0.00645249	0.00433527	0.136653
ENSG00000182013	PNMA8A	Colon_Transverse	eqtl	0.0111665	0.00750252	0.136653
ENSG00000182013	PNMA8A	Esophagus_Mucosa	eqtl	0.00701581	0.00471374	0.136653
ENSG00000182013	PNMA8A	Minor_Salivary_Gland	eqtl	0.00811613	0.00545303	0.136653
ENSG00000182013	PNMA8A	Muscle_Skeletal	eqtl	0.0109795	0.00737683	0.136653
ENSG00000182013	PNMA8A	Ovary	eqtl	0.0116824	0.00784911	0.136653
ENSG00000182013	PNMA8A	Pancreas	eqtl	0.00830558	0.00558031	0.136653
ENSG00000182013	PNMA8A	Prostate	eqtl	0.00843816	0.00566939	0.136653
ENSG00000182013	PNMA8A	Skin_Not_Sun_Exposed_Suprapubic	eqtl	0.00579348	0.00389249	0.136653
ENSG00000182013	PNMA8A	Skin_Sun_Exposed_Lower_leg	eqtl	0.00778152	0.00522821	0.136653
ENSG00000182013	PNMA8A	Spleen	eqtl	0.00874072	0.00587267	0.136653
ENSG00000182013	PNMA8A	Stomach	eqtl	0.00760932	0.00511251	0.136653
ENSG00000182013	PNMA8A	Vagina	eqtl	0.00736848	0.0049507	0.136653
ENSG00000182013	PNMA8A	Adipose_Subcutaneous	eqtl	0.00525524	0.00358004	0.142124	0.801265
ENSG00000182013	PNMA8A	Brain_Cerebellar_Hemisphere	eqtl	0.0118222	0.0080785	0.143354
ENSG00000182013	PNMA8A	Brain_Cortex	eqtl	0.0248174	0.0169585	0.143354
ENSG00000182013	PNMA8A	Brain_Hippocampus	eqtl	0.024052	0.0164355	0.143354
ENSG00000182013	PNMA8A	Brain_Putamen_basal_ganglia	eqtl	0.0205713	0.0140571	0.143354
ENSG00000182013	PNMA8A	Kidney_Cortex	eqtl	0.0082013	0.00560422	0.143354
ENSG00000182013	PNMA8A	Pituitary	eqtl	0.00943696	0.00644859	0.143354
ENSG00000182013	PNMA8A	Cells_EBV-transformed_lymphocytes	eqtl	0.00506586	0.00358104	0.157176
ENSG00000182013	PNMA8A	Heart_Atrial_Appendage	eqtl	0.0162141	0.0114617	0.157176
ENSG00000182013	PNMA8A	Small_Intestine_Terminal_Ileum	eqtl	0.00968795	0.00684838	0.157176
ENSG00000182013	PNMA8A	Thyroid	eqtl	0.00994895	0.00703288	0.157176
ENSG00000182013	PNMA8A	Brain_Amygdala	eqtl	0.0213275	0.0153409	0.164455
ENSG00000182013	PNMA8A	Brain_Caudate_basal_ganglia	eqtl	0.025049	0.0180177	0.164455
ENSG00000182013	PNMA8A	Brain_Cerebellum	eqtl	0.00999104	0.00718654	0.164455
ENSG00000182013	PNMA8A	Brain_Nucleus_accumbens_basal_ganglia	eqtl	0.0233811	0.016818	0.164455
ENSG00000182013	PNMA8A	Esophagus_Gastroesophageal_Junction	eqtl	0.00604861	0.00440986	0.170185	0.634094
ENSG00000182013	PNMA8A	Heart_Left_Ventricle	eqtl	0.0112425	0.00837579	0.179509	0.514239
ENSG00000182013	PNMA8A	Brain_Spinal_cord_cervical_c-1	eqtl	0.0115238	0.00888289	0.194529
ENSG00000182013	PNMA8A	Uterus	eqtl	0.0106379	0.00820006	0.194529
ENSG00000182013	PNMA8A	Whole_Blood	eqtl	0.00940055	0.0108106	0.384538
ENSG00000204851	PNMA8B	Esophagus_Muscularis	eqtl	0.0364791	0.020019	0.0684213
ENSG00000204851	PNMA8B	Cells_Cultured_fibroblasts	eqtl	0.0306228	0.0190838	0.108571
ENSG00000204851	PNMA8B	Skin_Not_Sun_Exposed_Suprapubic	eqtl	-0.00921048	0.00990595	0.352478	0.894543
ENSG00000204851	PNMA8B	Colon_Transverse	eqtl	0.021773	0.0252109	0.387788
ENSG00000204851	PNMA8B	Skin_Sun_Exposed_Lower_leg	eqtl	-0.0105618	0.0132714	0.426129	0.736877
ENSG00000204851	PNMA8B	Colon_Sigmoid	eqtl	0.00641774	0.0102208	0.530065
ENSG00000204851	PNMA8B	Whole_Blood	eqtl	0.00368325	0.00598527	0.538301
ENSG00000204851	PNMA8B	Brain_Cortex	eqtl	-0.0129501	0.0214175	0.545411
ENSG00000204851	PNMA8B	Brain_Frontal_Cortex_BA9	eqtl	-0.0114332	0.0189088	0.545411
ENSG00000204851	PNMA8B	Heart_Left_Ventricle	eqtl	0.0079013	0.0138954	0.569609
ENSG00000204851	PNMA8B	Muscle_Skeletal	eqtl	0.00646227	0.0113647	0.569609
ENSG00000204851	PNMA8B	Spleen	eqtl	0.00571776	0.0100554	0.569609
ENSG00000204851	PNMA8B	Esophagus_Gastroesophageal_Junction	eqtl	-0.000973625	0.015578	0.950165
ENSG00000204851	PNMA8B	Nerve_Tibial	eqtl	0.00091689	0.0152815	0.952156
ENSG00000204851	PNMA8B	Thyroid	eqtl	0.00103313	0.0172189	0.952156
ENSG00000277531	PNMA8C	Stomach	eqtl	-0.021273	0.0147275	0.148614
ENSG00000277531	PNMA8C	Brain_Substantia_nigra	eqtl	0.00821365	0.0112557	0.465555
ENSG00000277531	PNMA8C	Brain_Anterior_cingulate_cortex_BA24	eqtl	0.00623503	0.0197443	0.752162
ENSG00000277531	PNMA8C	Brain_Caudate_basal_ganglia	eqtl	0.00351153	0.0111199	0.752162
ENSG00000277531	PNMA8C	Brain_Cerebellar_Hemisphere	eqtl	0.00159583	0.00505347	0.752162
ENSG00000277531	PNMA8C	Brain_Cerebellum	eqtl	0.00182263	0.00577166	0.752162
ENSG00000277531	PNMA8C	Brain_Cortex	eqtl	0.00588766	0.0186443	0.752162
ENSG00000277531	PNMA8C	Brain_Frontal_Cortex_BA9	eqtl	0.00525063	0.016627	0.752162
ENSG00000277531	PNMA8C	Brain_Putamen_basal_ganglia	eqtl	0.00233658	0.00739917	0.752162
ENSG00000277531	PNMA8C	Colon_Sigmoid	eqtl	0.00293422	0.0092917	0.752162
ENSG00000277531	PNMA8C	Esophagus_Gastroesophageal_Junction	eqtl	0.00207751	0.00657879	0.752162
ENSG00000277531	PNMA8C	Thyroid	eqtl	0.00241955	0.00766191	0.752162
ENSG00000277531	PNMA8C	Artery_Aorta	eqtl	-0.00643631	0.0205157	0.75373
ENSG00000277531	PNMA8C	Brain_Spinal_cord_cervical_c-1	eqtl	0.00272373	0.0106226	0.797634
ENSG00000277531	PNMA8C	Esophagus_Muscularis	eqtl	0.00197903	0.0077182	0.797634
ENSG00000277531	PNMA8C	Prostate	eqtl	0.00255992	0.00998369	0.797634
ENSG00000277531	PNMA8C	Nerve_Tibial	eqtl	-0.000405519	0.0037538	0.913973	0.252456
ENSG00000277531	PNMA8C	Artery_Tibial	eqtl	0.00110421	0.0109038	0.919338	0.664677
ENSG00000277531	PNMA8C	Colon_Transverse	eqtl	-0.000746572	0.0145582	0.959101
ENSG00000141744	PNMT	Nerve_Tibial	eqtl	0.159547	0.0307276	2.07703e-07
ENSG00000141744	PNMT	Heart_Left_Ventricle	eqtl	0.0985358	0.019311	3.35082e-07
ENSG00000141744	PNMT	Muscle_Skeletal	eqtl	0.101598	0.0221093	4.32255e-06
ENSG00000141744	PNMT	Heart_Atrial_Appendage	eqtl	0.0681399	0.014894	4.7622e-06
ENSG00000141744	PNMT	Adipose_Visceral_Omentum	eqtl	0.0917066	0.0224941	4.56356e-05
ENSG00000141744	PNMT	Lung	eqtl	0.104058	0.0255236	4.56356e-05
ENSG00000141744	PNMT	Adipose_Subcutaneous	eqtl	-0.0227519	0.205692	0.911924
ENSG00000100941	PNN	Muscle_Skeletal	eqtl	0	0.0219917	1
ENSG00000115946	PNO1	Adrenal_Gland	eqtl	0.0218507	0.0131104	0.0955807
ENSG00000115946	PNO1	Brain_Caudate_basal_ganglia	eqtl	0.0115428	0.0132402	0.38332
ENSG00000115946	PNO1	Lung	eqtl	0.0195974	0.0382616	0.608514
ENSG00000115946	PNO1	Esophagus_Muscularis	eqtl	0.0170203	0.0368773	0.644412
ENSG00000115946	PNO1	Heart_Atrial_Appendage	eqtl	0.00928673	0.0201212	0.644412
ENSG00000115946	PNO1	Adipose_Subcutaneous	eqtl	-0.0140784	0.0322976	0.662911
ENSG00000115946	PNO1	Heart_Left_Ventricle	eqtl	0.0104138	0.0238905	0.662911
ENSG00000115946	PNO1	Brain_Cerebellum	eqtl	0.00402834	0.0100708	0.689157
ENSG00000115946	PNO1	Esophagus_Mucosa	eqtl	0.0152464	0.0381159	0.689157
ENSG00000115946	PNO1	Cells_Cultured_fibroblasts	eqtl	-0.0210945	0.0572566	0.712559
ENSG00000115946	PNO1	Muscle_Skeletal	eqtl	-0.0116081	0.0339313	0.732272
ENSG00000115946	PNO1	Skin_Sun_Exposed_Lower_leg	eqtl	-0.0102607	0.0299928	0.732272
ENSG00000115946	PNO1	Thyroid	eqtl	0.00973112	0.0291934	0.738883
ENSG00000115946	PNO1	Artery_Tibial	eqtl	-0.00679363	0.0279294	0.807817
ENSG00000168081	PNOC	Brain_Cerebellar_Hemisphere	eqtl	0.00494784	0.00761206	0.515692
ENSG00000168081	PNOC	Brain_Cerebellum	eqtl	0.00519106	0.00798625	0.515692
15435_4	PNP	Blood_Plasma	pqtl	-0.0314708	0.0308285	0.307333
ENSG00000198805	PNP	Adipose_Subcutaneous	eqtl	-0.00268592	0.00695178	0.699227
ENSG00000198805	PNP	Adipose_Visceral_Omentum	eqtl	-0.00391904	0.0101434	0.699227
ENSG00000198805	PNP	Adrenal_Gland	eqtl	-0.00294845	0.00763127	0.699227
ENSG00000198805	PNP	Artery_Aorta	eqtl	-0.00450903	0.0116704	0.699227
ENSG00000198805	PNP	Artery_Coronary	eqtl	-0.00469524	0.0121524	0.699227
ENSG00000198805	PNP	Artery_Tibial	eqtl	-0.00439382	0.0113722	0.699227
ENSG00000198805	PNP	Brain_Nucleus_accumbens_basal_ganglia	eqtl	-0.00442951	0.0114646	0.699227
ENSG00000198805	PNP	Brain_Putamen_basal_ganglia	eqtl	-0.00464421	0.0120203	0.699227
ENSG00000198805	PNP	Breast_Mammary_Tissue	eqtl	-0.00435838	0.0112805	0.699227
ENSG00000198805	PNP	Cells_Cultured_fibroblasts	eqtl	-0.0030158	0.00780561	0.699227
ENSG00000198805	PNP	Colon_Transverse	eqtl	-0.00503323	0.0130272	0.699227
ENSG00000198805	PNP	Esophagus_Gastroesophageal_Junction	eqtl	-0.00350701	0.00907697	0.699227
ENSG00000198805	PNP	Esophagus_Muscularis	eqtl	-0.00312866	0.00809772	0.699227
ENSG00000198805	PNP	Heart_Atrial_Appendage	eqtl	-0.00399162	0.0103313	0.699227
ENSG00000198805	PNP	Heart_Left_Ventricle	eqtl	-0.00565019	0.014624	0.699227
ENSG00000198805	PNP	Lung	eqtl	-0.00341827	0.00884728	0.699227
ENSG00000198805	PNP	Minor_Salivary_Gland	eqtl	-0.00410911	0.0106353	0.699227
ENSG00000198805	PNP	Muscle_Skeletal	eqtl	-0.00331791	0.00858753	0.699227
ENSG00000198805	PNP	Nerve_Tibial	eqtl	-0.00301759	0.00781024	0.699227
ENSG00000198805	PNP	Pancreas	eqtl	-0.00272983	0.00706544	0.699227
ENSG00000198805	PNP	Prostate	eqtl	-0.00411124	0.0106408	0.699227
ENSG00000198805	PNP	Small_Intestine_Terminal_Ileum	eqtl	-0.00534625	0.0138373	0.699227
ENSG00000198805	PNP	Spleen	eqtl	-0.00226934	0.00587358	0.699227
ENSG00000198805	PNP	Stomach	eqtl	-0.00781214	0.0202197	0.699227
ENSG00000198805	PNP	Thyroid	eqtl	-0.00298298	0.00772067	0.699227
ENSG00000198805	PNP	Uterus	eqtl	-0.0029712	0.00769016	0.699227
ENSG00000198805	PNP	Whole_Blood	eqtl	-0.00744031	0.0192573	0.699227
ENSG00000198805	PNP	Esophagus_Mucosa	eqtl	0.00281271	0.00741714	0.704526	0.446207
ENSG00000198805	PNP	Skin_Sun_Exposed_Lower_leg	eqtl	-0.00219092	0.00591944	0.711291	0.124738
ENSG00000198805	PNP	Cells_EBV-transformed_lymphocytes	eqtl	0.0040929	0.011417	0.719976
ENSG00000198805	PNP	Colon_Sigmoid	eqtl	-0.0026605	0.0146328	0.855725
ENSG00000198805	PNP	Skin_Not_Sun_Exposed_Suprapubic	eqtl	0.000486627	0.00650788	0.940394	0.540786
ENSG00000180316	PNPLA1	Skin_Sun_Exposed_Lower_leg	eqtl	0.022808	0.0212029	0.282059	0.605599
ENSG00000180316	PNPLA1	Skin_Not_Sun_Exposed_Suprapubic	eqtl	0.0209914	0.021657	0.332413	0.307823
ENSG00000177666	PNPLA2	Cells_Cultured_fibroblasts	eqtl	0.156306	0.0582681	0.00730655
ENSG00000177666	PNPLA2	Artery_Tibial	eqtl	-0.0762288	0.0312538	0.014727
ENSG00000177666	PNPLA2	Nerve_Tibial	eqtl	0.0915161	0.0415982	0.0278069
ENSG00000177666	PNPLA2	Pancreas	eqtl	-0.0353054	0.016361	0.030936
ENSG00000177666	PNPLA2	Esophagus_Muscularis	eqtl	0.0561292	0.031911	0.0785896
ENSG00000177666	PNPLA2	Muscle_Skeletal	eqtl	0.0565285	0.032138	0.0785896
ENSG00000177666	PNPLA2	Artery_Aorta	eqtl	-0.01612	0.0204187	0.429835
ENSG00000177666	PNPLA2	Brain_Cerebellum	eqtl	-0.00516105	0.00853559	0.545411
ENSG00000177666	PNPLA2	Brain_Putamen_basal_ganglia	eqtl	-0.00594819	0.00983739	0.545411
ENSG00000177666	PNPLA2	Brain_Cerebellar_Hemisphere	eqtl	-0.00666951	0.0112048	0.551684
ENSG00000177666	PNPLA2	Brain_Cortex	eqtl	-0.00439109	0.00737703	0.551684
ENSG00000177666	PNPLA2	Brain_Frontal_Cortex_BA9	eqtl	-0.00334397	0.00561787	0.551684
ENSG00000177666	PNPLA2	Brain_Nucleus_accumbens_basal_ganglia	eqtl	-0.00648662	0.0108975	0.551684
ENSG00000177666	PNPLA2	Heart_Left_Ventricle	eqtl	-0.0140131	0.0235421	0.551684
ENSG00000177666	PNPLA2	Whole_Blood	eqtl	-0.0232223	0.0390135	0.551684
ENSG00000100344	PNPLA3	Spleen	eqtl	-0.0212558	0.00701932	0.00246026	0.670284
ENSG00000100344	PNPLA3	Skin_Sun_Exposed_Lower_leg	eqtl	0.0234307	0.0145962	0.108436
ENSG00000100344	PNPLA3	Skin_Not_Sun_Exposed_Suprapubic	eqtl	0.0148701	0.0145322	0.306187
ENSG00000100344	PNPLA3	Cells_Cultured_fibroblasts	eqtl	0.00258337	0.00844126	0.759573	0.557797
ENSG00000100341	PNPLA5	Brain_Frontal_Cortex_BA9	eqtl	-0.0105662	0.0109889	0.336281
ENSG00000100341	PNPLA5	Brain_Cortex	eqtl	-0.00876641	0.0178351	0.623055
ENSG00000100341	PNPLA5	Brain_Nucleus_accumbens_basal_ganglia	eqtl	0.00526542	0.0157963	0.738883
ENSG00000100341	PNPLA5	Brain_Caudate_basal_ganglia	eqtl	-0.00387956	0.0143544	0.786952
ENSG00000032444	PNPLA6	Testis	eqtl	-0.0315228	0.0315228	0.317311
ENSG00000032444	PNPLA6	Artery_Tibial	eqtl	0.0183635	0.0216047	0.39534	0.129077
ENSG00000032444	PNPLA6	Artery_Aorta	eqtl	-0.00840243	0.0204809	0.681618
ENSG00000032444	PNPLA6	Muscle_Skeletal	eqtl	-0.00925977	0.0240754	0.700522
ENSG00000032444	PNPLA6	Skin_Sun_Exposed_Lower_leg	eqtl	-0.011389	0.0296114	0.700522
ENSG00000032444	PNPLA6	Esophagus_Muscularis	eqtl	-0.00148301	0.0289187	0.959101
ENSG00000032444	PNPLA6	Brain_Cerebellum	eqtl	-0.00067224	0.0134448	0.960122
ENSG00000032444	PNPLA6	Colon_Sigmoid	eqtl	-0.000947903	0.0189581	0.960122
ENSG00000032444	PNPLA6	Thyroid	eqtl	-0.000562148	0.0224859	0.980055
ENSG00000130653	PNPLA7	Adrenal_Gland	eqtl	-0.0142646	0.0101545	0.160092
ENSG00000130653	PNPLA7	Artery_Aorta	eqtl	-0.015931	0.0113407	0.160092
ENSG00000130653	PNPLA7	Brain_Caudate_basal_ganglia	eqtl	-0.00948654	0.00675313	0.160092
ENSG00000130653	PNPLA7	Brain_Cerebellum	eqtl	-0.0156074	0.0111103	0.160092
ENSG00000130653	PNPLA7	Brain_Frontal_Cortex_BA9	eqtl	-0.0128203	0.00912631	0.160092
ENSG00000130653	PNPLA7	Brain_Hippocampus	eqtl	-0.0153947	0.0109589	0.160092
ENSG00000130653	PNPLA7	Brain_Hypothalamus	eqtl	-0.0124609	0.00887049	0.160092
ENSG00000130653	PNPLA7	Brain_Nucleus_accumbens_basal_ganglia	eqtl	-0.0139562	0.00993495	0.160092
ENSG00000130653	PNPLA7	Brain_Putamen_basal_ganglia	eqtl	-0.0106589	0.00758771	0.160092
ENSG00000130653	PNPLA7	Brain_Spinal_cord_cervical_c-1	eqtl	-0.0123634	0.00880106	0.160092
ENSG00000130653	PNPLA7	Brain_Substantia_nigra	eqtl	-0.0127208	0.00905545	0.160092
ENSG00000130653	PNPLA7	Cells_Cultured_fibroblasts	eqtl	-0.0172733	0.0122962	0.160092
ENSG00000130653	PNPLA7	Cells_EBV-transformed_lymphocytes	eqtl	-0.0101597	0.00723231	0.160092
ENSG00000130653	PNPLA7	Esophagus_Gastroesophageal_Junction	eqtl	-0.0174419	0.0124163	0.160092
ENSG00000130653	PNPLA7	Esophagus_Muscularis	eqtl	-0.0180319	0.0128363	0.160092
ENSG00000130653	PNPLA7	Heart_Atrial_Appendage	eqtl	-0.022677	0.016143	0.160092
ENSG00000130653	PNPLA7	Liver	eqtl	-0.0182317	0.0129785	0.160092
ENSG00000130653	PNPLA7	Lung	eqtl	-0.0370999	0.0264101	0.160092
ENSG00000130653	PNPLA7	Pituitary	eqtl	-0.0128165	0.00912361	0.160092
ENSG00000130653	PNPLA7	Skin_Not_Sun_Exposed_Suprapubic	eqtl	-0.020222	0.0143953	0.160092
ENSG00000130653	PNPLA7	Skin_Sun_Exposed_Lower_leg	eqtl	-0.0207164	0.0147472	0.160092
ENSG00000130653	PNPLA7	Thyroid	eqtl	-0.0157932	0.0112426	0.160092
ENSG00000130653	PNPLA7	Whole_Blood	eqtl	-0.0172429	0.0122746	0.160092
ENSG00000130653	PNPLA7	Adipose_Subcutaneous	eqtl	-0.0365457	0.0282712	0.196121
ENSG00000130653	PNPLA7	Adipose_Visceral_Omentum	eqtl	-0.0246726	0.0190864	0.196121
ENSG00000130653	PNPLA7	Brain_Anterior_cingulate_cortex_BA24	eqtl	-0.015788	0.0122134	0.196121
ENSG00000130653	PNPLA7	Brain_Cerebellar_Hemisphere	eqtl	-0.0127595	0.00987058	0.196121
ENSG00000130653	PNPLA7	Brain_Cortex	eqtl	-0.00909199	0.00703342	0.196121
ENSG00000130653	PNPLA7	Colon_Transverse	eqtl	-0.0161104	0.0124628	0.196121
ENSG00000130653	PNPLA7	Heart_Left_Ventricle	eqtl	-0.0289145	0.0223678	0.196121
ENSG00000130653	PNPLA7	Muscle_Skeletal	eqtl	-0.0182683	0.0141321	0.196121
ENSG00000130653	PNPLA7	Ovary	eqtl	-0.0179916	0.013918	0.196121
ENSG00000130653	PNPLA7	Small_Intestine_Terminal_Ileum	eqtl	-0.0120594	0.00932897	0.196121
ENSG00000130653	PNPLA7	Spleen	eqtl	-0.0133112	0.0102974	0.196121
ENSG00000130653	PNPLA7	Stomach	eqtl	-0.0204335	0.015807	0.196121
ENSG00000130653	PNPLA7	Colon_Sigmoid	eqtl	-0.0103708	0.0111522	0.352408	0.250833
ENSG00000130653	PNPLA7	Pancreas	eqtl	-0.00813197	0.0117166	0.487647	0.24752
ENSG00000130653	PNPLA7	Nerve_Tibial	eqtl	0.0113762	0.0201271	0.571926
ENSG00000130653	PNPLA7	Esophagus_Mucosa	eqtl	-0.00568133	0.0113159	0.615621	0.153133
ENSG00000130653	PNPLA7	Artery_Tibial	eqtl	0.00531743	0.0208266	0.798477
ENSG00000135241	PNPLA8	Skin_Sun_Exposed_Lower_leg	eqtl	0.0292638	0.0158626	0.0650621	0.803593
ENSG00000135241	PNPLA8	Skin_Not_Sun_Exposed_Suprapubic	eqtl	0.0291499	0.0180298	0.105929	0.625844
ENSG00000135241	PNPLA8	Adipose_Subcutaneous	eqtl	0.0384391	0.0282483	0.17359
ENSG00000135241	PNPLA8	Nerve_Tibial	eqtl	0.0409152	0.0300679	0.17359
ENSG00000135241	PNPLA8	Pituitary	eqtl	0.0230345	0.0169277	0.17359
ENSG00000135241	PNPLA8	Spleen	eqtl	0.0126682	0.00930967	0.17359
ENSG00000135241	PNPLA8	Thyroid	eqtl	0.0377334	0.0277297	0.17359
ENSG00000135241	PNPLA8	Esophagus_Mucosa	eqtl	0.0307774	0.025881	0.234365
ENSG00000135241	PNPLA8	Breast_Mammary_Tissue	eqtl	0.0232677	0.0404124	0.564779
ENSG00000135241	PNPLA8	Muscle_Skeletal	eqtl	-0.0182657	0.0370121	0.621655
ENSG00000108439	PNPO	Esophagus_Muscularis	eqtl	-0.0680022	0.022497	0.00250508
ENSG00000108439	PNPO	Brain_Cortex	eqtl	-0.0200567	0.0127634	0.116083
ENSG00000108439	PNPO	Artery_Aorta	eqtl	-0.0270519	0.0194933	0.165212
ENSG00000108439	PNPO	Brain_Cerebellar_Hemisphere	eqtl	-0.0287395	0.0251016	0.252239
ENSG00000108439	PNPO	Brain_Cerebellum	eqtl	-0.0159308	0.0139142	0.252239
ENSG00000108439	PNPO	Adipose_Subcutaneous	eqtl	-0.0238489	0.0227132	0.293718
ENSG00000108439	PNPO	Pancreas	eqtl	-0.0148832	0.0141745	0.293718
ENSG00000108439	PNPO	Adipose_Visceral_Omentum	eqtl	-0.0110753	0.0221506	0.617075
ENSG00000108439	PNPO	Breast_Mammary_Tissue	eqtl	-0.00728665	0.0145733	0.617075
ENSG00000108439	PNPO	Colon_Transverse	eqtl	-0.0125799	0.0251599	0.617075
ENSG00000108439	PNPO	Heart_Atrial_Appendage	eqtl	-0.0139346	0.0278692	0.617075
ENSG00000108439	PNPO	Lung	eqtl	-0.0135307	0.0270615	0.617075
ENSG00000108439	PNPO	Nerve_Tibial	eqtl	-0.00965207	0.0193041	0.617075
ENSG00000108439	PNPO	Skin_Not_Sun_Exposed_Suprapubic	eqtl	-0.00970299	0.019406	0.617075
ENSG00000108439	PNPO	Skin_Sun_Exposed_Lower_leg	eqtl	-0.0102915	0.0205829	0.617075
ENSG00000108439	PNPO	Adrenal_Gland	eqtl	0.000495872	0.0183473	0.978438
ENSG00000138035	PNPT1	Skin_Sun_Exposed_Lower_leg	eqtl	-0.0621886	0.0248755	0.0124193
ENSG00000138035	PNPT1	Esophagus_Mucosa	eqtl	-0.0615722	0.0250348	0.0139146
ENSG00000138035	PNPT1	Cells_EBV-transformed_lymphocytes	eqtl	-0.0225769	0.00960169	0.0187054
ENSG00000138035	PNPT1	Muscle_Skeletal	eqtl	-0.0454961	0.0193489	0.0187054
ENSG00000138035	PNPT1	Stomach	eqtl	-0.0217361	0.0184677	0.239205
ENSG00000146278	PNRC1	Whole_Blood	eqtl	-0.0102604	0.0243685	0.673717
ENSG00000189266	PNRC2	Esophagus_Mucosa	eqtl	0.094725	0.0705504	0.179383
ENSG00000189266	PNRC2	Artery_Tibial	eqtl	0.0666911	0.049931	0.181659
ENSG00000189266	PNRC2	Artery_Aorta	eqtl	0.0355199	0.0274121	0.195053
ENSG00000189266	PNRC2	Cells_Cultured_fibroblasts	eqtl	0.0998661	0.084005	0.234514
ENSG00000189266	PNRC2	Lung	eqtl	0.0887437	0.0746491	0.234514
ENSG00000189266	PNRC2	Muscle_Skeletal	eqtl	-0.017694	0.0488111	0.716978
ENSG00000189266	PNRC2	Thyroid	eqtl	-0.0208557	0.0575328	0.716978
ENSG00000139323	POC1B	Cells_Cultured_fibroblasts	eqtl	-0.137281	0.0155344	9.81392e-19
ENSG00000139323	POC1B	Artery_Aorta	eqtl	-0.156846	0.0177484	9.81392e-19
ENSG00000139323	POC1B	Artery_Tibial	eqtl	-0.151673	0.017163	9.81392e-19
ENSG00000139323	POC1B	Heart_Atrial_Appendage	eqtl	-0.155003	0.0175776	1.16333e-18
ENSG00000139323	POC1B	Whole_Blood	eqtl	-0.314297	0.035642	1.16333e-18
ENSG00000139323	POC1B	Adipose_Visceral_Omentum	eqtl	-0.192425	0.0227274	2.52515e-17
ENSG00000139323	POC1B	Adipose_Subcutaneous	eqtl	-0.141329	0.0170048	9.48101e-17
ENSG00000139323	POC1B	Breast_Mammary_Tissue	eqtl	-0.12779	0.0157902	5.82017e-16
ENSG00000139323	POC1B	Nerve_Tibial	eqtl	-0.0778097	0.0108305	6.75613e-13	1.21927e-09
ENSG00000139323	POC1B	Heart_Left_Ventricle	eqtl	-0.03854	0.0104228	0.000217584
ENSG00000139323	POC1B	Muscle_Skeletal	eqtl	-0.0675983	0.0215739	0.00172833
ENSG00000152359	POC5	Esophagus_Muscularis	eqtl	0.0187134	0.0086062	0.0296741	0.00491214
ENSG00000152359	POC5	Testis	eqtl	0.034691	0.0220761	0.116083
ENSG00000152359	POC5	Brain_Cortex	eqtl	-0.0145428	0.0107898	0.177714
ENSG00000152359	POC5	Heart_Left_Ventricle	eqtl	-0.0189697	0.0140743	0.177714
ENSG00000152359	POC5	Ovary	eqtl	-0.0135519	0.0100546	0.177714
ENSG00000152359	POC5	Esophagus_Mucosa	eqtl	-0.011286	0.00927064	0.223455
ENSG00000152359	POC5	Pancreas	eqtl	-0.00631333	0.00518595	0.223455
ENSG00000152359	POC5	Cells_Cultured_fibroblasts	eqtl	-0.0126178	0.010615	0.234566
ENSG00000152359	POC5	Small_Intestine_Terminal_Ileum	eqtl	-0.00828728	0.00811096	0.306904
ENSG00000152359	POC5	Whole_Blood	eqtl	-0.00978022	0.00957213	0.306904
ENSG00000152359	POC5	Colon_Transverse	eqtl	-0.0052068	0.00557007	0.3499
ENSG00000152359	POC5	Prostate	eqtl	-0.00670195	0.00716953	0.3499
ENSG00000152359	POC5	Pituitary	eqtl	-0.00896968	0.0125032	0.473133
ENSG00000152359	POC5	Adrenal_Gland	eqtl	-0.0135315	0.0201932	0.502792
ENSG00000152359	POC5	Artery_Coronary	eqtl	-0.014216	0.0212147	0.502792
ENSG00000152359	POC5	Brain_Cerebellar_Hemisphere	eqtl	-0.00993543	0.0148267	0.502792
ENSG00000152359	POC5	Adipose_Subcutaneous	eqtl	-0.00197734	0.0145829	0.892143
ENSG00000152359	POC5	Adipose_Visceral_Omentum	eqtl	-0.00245909	0.0181358	0.892143
ENSG00000152359	POC5	Brain_Cerebellum	eqtl	-0.00111484	0.00822197	0.892143
ENSG00000152359	POC5	Breast_Mammary_Tissue	eqtl	-0.00224907	0.0165869	0.892143
ENSG00000152359	POC5	Cells_EBV-transformed_lymphocytes	eqtl	-0.000692959	0.00511057	0.892143
ENSG00000152359	POC5	Colon_Sigmoid	eqtl	-0.00212215	0.0156508	0.892143
ENSG00000152359	POC5	Heart_Atrial_Appendage	eqtl	-0.00256621	0.0189258	0.892143
ENSG00000152359	POC5	Lung	eqtl	-0.00280414	0.0206806	0.892143
ENSG00000152359	POC5	Muscle_Skeletal	eqtl	-0.00367705	0.0271182	0.892143
ENSG00000152359	POC5	Nerve_Tibial	eqtl	-0.00169012	0.0124646	0.892143
ENSG00000152359	POC5	Skin_Not_Sun_Exposed_Suprapubic	eqtl	-0.00208848	0.0154026	0.892143
ENSG00000152359	POC5	Skin_Sun_Exposed_Lower_leg	eqtl	-0.0020798	0.0153385	0.892143
ENSG00000152359	POC5	Spleen	eqtl	-0.000682402	0.00503271	0.892143
ENSG00000152359	POC5	Stomach	eqtl	-0.00123634	0.00911804	0.892143
ENSG00000152359	POC5	Thyroid	eqtl	-0.00105941	0.00781314	0.892143
ENSG00000174348	PODN	Cells_Cultured_fibroblasts	eqtl	0.0487517	0.0195007	0.0124193
ENSG00000174348	PODN	Whole_Blood	eqtl	-0.0535973	0.0240436	0.0258028
ENSG00000174348	PODN	Heart_Atrial_Appendage	eqtl	0.0157339	0.0213013	0.460128
ENSG00000132000	PODNL1	Heart_Left_Ventricle	eqtl	0.020844	0.0105232	0.0476172
ENSG00000132000	PODNL1	Skin_Not_Sun_Exposed_Suprapubic	eqtl	0.0169913	0.0152922	0.266521
ENSG00000132000	PODNL1	Skin_Sun_Exposed_Lower_leg	eqtl	0.0162619	0.0146357	0.266521
ENSG00000132000	PODNL1	Thyroid	eqtl	0.0120287	0.0108258	0.266521
ENSG00000132000	PODNL1	Nerve_Tibial	eqtl	-0.0115403	0.0105982	0.276203
ENSG00000132000	PODNL1	Artery_Tibial	eqtl	0.0239642	0.0280358	0.392678
ENSG00000132000	PODNL1	Artery_Aorta	eqtl	0.0211991	0.0248009	0.392678
ENSG00000132000	PODNL1	Lung	eqtl	0.0217979	0.0255015	0.392678
ENSG00000132000	PODNL1	Esophagus_Mucosa	eqtl	0.0162475	0.0207607	0.433857
ENSG00000132000	PODNL1	Testis	eqtl	-0.00552539	0.00747553	0.459828
ENSG00000132000	PODNL1	Cells_Cultured_fibroblasts	eqtl	0.014505	0.047471	0.759943
ENSG00000132000	PODNL1	Brain_Cerebellar_Hemisphere	eqtl	-0.000818844	0.00851598	0.923398
ENSG00000132000	PODNL1	Brain_Cerebellum	eqtl	-0.000648454	0.00674392	0.923398
ENSG00000128567	PODXL	Testis	eqtl	-0.0226338	0.0117769	0.0546215
ENSG00000128567	PODXL	Cells_Cultured_fibroblasts	eqtl	0.0451372	0.0274198	0.0997321
ENSG00000114631	PODXL2	Esophagus_Muscularis	eqtl	-0.0487119	0.0187174	0.0092551
ENSG00000114631	PODXL2	Heart_Atrial_Appendage	eqtl	-0.0498447	0.0191527	0.0092551
ENSG00000114631	PODXL2	Muscle_Skeletal	eqtl	-0.0511881	0.0196689	0.0092551
ENSG00000114631	PODXL2	Nerve_Tibial	eqtl	-0.0406828	0.0156323	0.0092551
ENSG00000114631	PODXL2	Pancreas	eqtl	-0.0327589	0.0125876	0.0092551
ENSG00000114631	PODXL2	Skin_Not_Sun_Exposed_Suprapubic	eqtl	-0.0349359	0.013424	0.0092551
ENSG00000114631	PODXL2	Skin_Sun_Exposed_Lower_leg	eqtl	-0.042755	0.0164285	0.0092551
ENSG00000114631	PODXL2	Small_Intestine_Terminal_Ileum	eqtl	-0.0340136	0.0130697	0.0092551
ENSG00000114631	PODXL2	Thyroid	eqtl	-0.0426756	0.016398	0.0092551
ENSG00000114631	PODXL2	Stomach	eqtl	-0.0414308	0.0197519	0.0359439
ENSG00000114631	PODXL2	Artery_Tibial	eqtl	-0.0208745	0.0162773	0.19969	0.0177833
ENSG00000114631	PODXL2	Artery_Aorta	eqtl	0.0113769	0.0162678	0.484336
ENSG00000114631	PODXL2	Whole_Blood	eqtl	0.000868241	0.00822507	0.915931	0.463633
ENSG00000101346	POFUT1	Adipose_Subcutaneous	eqtl	-0.282336	0.216938	0.193101
ENSG00000101346	POFUT1	Adrenal_Gland	eqtl	-0.143493	0.110255	0.193101
ENSG00000101346	POFUT1	Cells_Cultured_fibroblasts	eqtl	-0.22587	0.173551	0.193101
ENSG00000101346	POFUT1	Esophagus_Muscularis	eqtl	-0.217432	0.167068	0.193101
ENSG00000101346	POFUT1	Muscle_Skeletal	eqtl	-0.121853	0.0936281	0.193101
5634_39	POFUT1	Blood_Plasma	pqtl	-0.00400886	0.0087562	0.647074
ENSG00000186866	POFUT2	Skin_Sun_Exposed_Lower_leg	eqtl	0.0729542	0.0351587	0.0379865
ENSG00000186866	POFUT2	Nerve_Tibial	eqtl	0.0384596	0.0197358	0.0513291
ENSG00000186866	POFUT2	Skin_Not_Sun_Exposed_Suprapubic	eqtl	0.0623641	0.0320026	0.0513291
ENSG00000186866	POFUT2	Cells_Cultured_fibroblasts	eqtl	-0.0316933	0.0164194	0.053578
ENSG00000186866	POFUT2	Esophagus_Mucosa	eqtl	0.038838	0.0268335	0.147794
ENSG00000186866	POFUT2	Lung	eqtl	-0.0120638	0.0296567	0.68417
ENSG00000143157	POGK	Artery_Tibial	eqtl	-0.0303145	0.0315518	0.336661
ENSG00000143157	POGK	Artery_Aorta	eqtl	0.0059699	0.0238796	0.802587
ENSG00000143157	POGK	Skin_Sun_Exposed_Lower_leg	eqtl	0.0119896	0.0479585	0.802587
ENSG00000163389	POGLUT1	Liver	eqtl	0.098943	0.0501225	0.0483788
ENSG00000163389	POGLUT1	Whole_Blood	eqtl	0.0230019	0.0121732	0.0588177	0.33257
ENSG00000163389	POGLUT1	Skin_Sun_Exposed_Lower_leg	eqtl	0.0199637	0.0111758	0.0740435	0.576678
ENSG00000163389	POGLUT1	Adipose_Subcutaneous	eqtl	0.0136294	0.00767226	0.0756595	0.977279
ENSG00000163389	POGLUT1	Artery_Aorta	eqtl	0.0107098	0.00612855	0.0805463	0.855768
6467_65	POGLUT1	Blood_Plasma	pqtl	0.0155516	0.008981	0.0833433	0.781962
ENSG00000163389	POGLUT1	Adipose_Visceral_Omentum	eqtl	0.0119872	0.00692747	0.0835606	0.760858
ENSG00000163389	POGLUT1	Artery_Coronary	eqtl	0.0116499	0.00681903	0.0875537	0.992201
ENSG00000163389	POGLUT1	Artery_Tibial	eqtl	0.0121859	0.00713564	0.0876826	0.96036
ENSG00000163389	POGLUT1	Cells_Cultured_fibroblasts	eqtl	0.00983281	0.00581419	0.0908035	0.808385
ENSG00000163389	POGLUT1	Nerve_Tibial	eqtl	0.0115044	0.0069218	0.0965027	0.692427
ENSG00000163389	POGLUT1	Colon_Transverse	eqtl	0.0112383	0.00684285	0.100519	0.63783
ENSG00000163389	POGLUT1	Esophagus_Mucosa	eqtl	0.0122011	0.00749792	0.103681	0.602738
ENSG00000163389	POGLUT1	Esophagus_Gastroesophageal_Junction	eqtl	0.0103211	0.00635094	0.104134	0.598129
ENSG00000163389	POGLUT1	Heart_Left_Ventricle	eqtl	0.0180027	0.0115985	0.120623	0.94386
ENSG00000163389	POGLUT1	Breast_Mammary_Tissue	eqtl	0.0127611	0.00856402	0.136203	0.827123
ENSG00000163389	POGLUT1	Colon_Sigmoid	eqtl	0.00915942	0.00627067	0.144104	0.596312
ENSG00000163389	POGLUT1	Heart_Atrial_Appendage	eqtl	0.0127739	0.0090348	0.157405	0.603963
ENSG00000163389	POGLUT1	Skin_Not_Sun_Exposed_Suprapubic	eqtl	0.0131913	0.00964077	0.171225	0.945469
ENSG00000163389	POGLUT1	Ovary	eqtl	0.0141302	0.0109254	0.195896
ENSG00000163389	POGLUT1	Adrenal_Gland	eqtl	0.00649374	0.00529381	0.219948
ENSG00000163389	POGLUT1	Cells_EBV-transformed_lymphocytes	eqtl	0.00715764	0.00583503	0.219948
ENSG00000163389	POGLUT1	Minor_Salivary_Gland	eqtl	0.00819358	0.00667955	0.219948
ENSG00000163389	POGLUT1	Pancreas	eqtl	0.0083875	0.00683764	0.219948
ENSG00000163389	POGLUT1	Pituitary	eqtl	0.0102814	0.0083816	0.219948
ENSG00000163389	POGLUT1	Small_Intestine_Terminal_Ileum	eqtl	0.0098039	0.00799231	0.219948
ENSG00000163389	POGLUT1	Spleen	eqtl	0.00931932	0.00759728	0.219948
ENSG00000163389	POGLUT1	Testis	eqtl	0.0159492	0.0130021	0.219948
ENSG00000163389	POGLUT1	Uterus	eqtl	0.00842313	0.00686669	0.219948
ENSG00000163389	POGLUT1	Esophagus_Muscularis	eqtl	0.00759613	0.00623551	0.223146	0.663631
ENSG00000163389	POGLUT1	Thyroid	eqtl	0.00752421	0.00652147	0.248599	0.256284
ENSG00000163389	POGLUT1	Prostate	eqtl	0.00966883	0.00893634	0.279267
ENSG00000163389	POGLUT1	Lung	eqtl	0.00744653	0.00708187	0.293032	0.503069
ENSG00000163389	POGLUT1	Stomach	eqtl	0.00502622	0.00485074	0.300121	0.454294
ENSG00000163389	POGLUT1	Brain_Cortex	eqtl	0.0109341	0.0109341	0.317311
ENSG00000163389	POGLUT1	Muscle_Skeletal	eqtl	0.00778572	0.00813089	0.338291	0.345059
ENSG00000163389	POGLUT1	Brain_Caudate_basal_ganglia	eqtl	0.00855959	0.00926311	0.35546
ENSG00000163389	POGLUT1	Brain_Cerebellar_Hemisphere	eqtl	0.004882	0.00528326	0.35546
ENSG00000163389	POGLUT1	Brain_Cerebellum	eqtl	0.00540416	0.00584834	0.35546
ENSG00000163389	POGLUT1	Brain_Frontal_Cortex_BA9	eqtl	0.00853025	0.00923137	0.35546
ENSG00000163389	POGLUT1	Brain_Hippocampus	eqtl	0.00823973	0.00891697	0.35546
ENSG00000163389	POGLUT1	Brain_Hypothalamus	eqtl	0.00910965	0.00985839	0.35546
ENSG00000163389	POGLUT1	Brain_Nucleus_accumbens_basal_ganglia	eqtl	0.00808475	0.00874925	0.35546
ENSG00000163389	POGLUT1	Brain_Putamen_basal_ganglia	eqtl	0.00703716	0.00761556	0.35546
ENSG00000163389	POGLUT1	Brain_Spinal_cord_cervical_c-1	eqtl	0.0063378	0.00685871	0.35546
ENSG00000134901	POGLUT2	Adipose_Subcutaneous	eqtl	-0.0183205	0.0494974	0.711286
8296_117	POGLUT3	Blood_Plasma	pqtl	0.0330978	0.00928485	0.000364263	0.392081
ENSG00000178202	POGLUT3	Skin_Sun_Exposed_Lower_leg	eqtl	-0.00325711	0.00631795	0.606181	0.401468
ENSG00000178202	POGLUT3	Adipose_Subcutaneous	eqtl	-0.00598603	0.0132734	0.652004
ENSG00000178202	POGLUT3	Colon_Transverse	eqtl	-0.00791452	0.0175496	0.652004
ENSG00000178202	POGLUT3	Adipose_Visceral_Omentum	eqtl	0.00669295	0.0186698	0.719976
ENSG00000178202	POGLUT3	Artery_Aorta	eqtl	0.00373525	0.0104194	0.719976
ENSG00000178202	POGLUT3	Artery_Tibial	eqtl	0.00334827	0.00933991	0.719976
ENSG00000178202	POGLUT3	Breast_Mammary_Tissue	eqtl	0.00507814	0.0141653	0.719976
ENSG00000178202	POGLUT3	Cells_EBV-transformed_lymphocytes	eqtl	0.0024734	0.00689948	0.719976
ENSG00000178202	POGLUT3	Colon_Sigmoid	eqtl	0.00490051	0.0136698	0.719976
ENSG00000178202	POGLUT3	Esophagus_Gastroesophageal_Junction	eqtl	0.0057505	0.0160409	0.719976
ENSG00000178202	POGLUT3	Esophagus_Mucosa	eqtl	0.00301711	0.00841615	0.719976
ENSG00000178202	POGLUT3	Esophagus_Muscularis	eqtl	0.00426691	0.0119024	0.719976
ENSG00000178202	POGLUT3	Heart_Atrial_Appendage	eqtl	0.00831266	0.0231879	0.719976
ENSG00000178202	POGLUT3	Heart_Left_Ventricle	eqtl	0.00577915	0.0161208	0.719976
ENSG00000178202	POGLUT3	Lung	eqtl	0.00766723	0.0213875	0.719976
ENSG00000178202	POGLUT3	Muscle_Skeletal	eqtl	0.00555677	0.0155005	0.719976
ENSG00000178202	POGLUT3	Nerve_Tibial	eqtl	0.00472029	0.0131671	0.719976
ENSG00000178202	POGLUT3	Ovary	eqtl	0.00504014	0.0140593	0.719976
ENSG00000178202	POGLUT3	Pancreas	eqtl	0.00437908	0.0122153	0.719976
ENSG00000178202	POGLUT3	Pituitary	eqtl	0.00510716	0.0142463	0.719976
ENSG00000178202	POGLUT3	Skin_Not_Sun_Exposed_Suprapubic	eqtl	0.00202382	0.00564538	0.719976
ENSG00000178202	POGLUT3	Spleen	eqtl	0.00357757	0.00997953	0.719976
ENSG00000178202	POGLUT3	Stomach	eqtl	0.00679817	0.0189633	0.719976
ENSG00000178202	POGLUT3	Testis	eqtl	0.00974394	0.0271805	0.719976
ENSG00000178202	POGLUT3	Thyroid	eqtl	0.00641071	0.0178825	0.719976
ENSG00000178202	POGLUT3	Whole_Blood	eqtl	0.00690716	0.0192673	0.719976
ENSG00000178202	POGLUT3	Brain_Cortex	eqtl	0.0046396	0.0175642	0.791664
ENSG00000178202	POGLUT3	Prostate	eqtl	0.00474007	0.0179446	0.791664
ENSG00000178202	POGLUT3	Cells_Cultured_fibroblasts	eqtl	0.0013314	0.00821747	0.871289	0.579581
ENSG00000178202	POGLUT3	Adrenal_Gland	eqtl	0.000230778	0.0120005	0.984657
ENSG00000143442	POGZ	Adipose_Visceral_Omentum	eqtl	-0.0192809	0.0289214	0.504985
ENSG00000143442	POGZ	Artery_Aorta	eqtl	-0.0163029	0.0244544	0.504985
ENSG00000143442	POGZ	Brain_Cerebellum	eqtl	-0.00737684	0.0110653	0.504985
ENSG00000143442	POGZ	Skin_Sun_Exposed_Lower_leg	eqtl	-0.0139349	0.0209023	0.504985
ENSG00000143442	POGZ	Thyroid	eqtl	-0.0215177	0.0322765	0.504985
ENSG00000143442	POGZ	Adipose_Subcutaneous	eqtl	-0.0158614	0.0245596	0.518387
ENSG00000143442	POGZ	Artery_Tibial	eqtl	-0.0151782	0.0235018	0.518387
ENSG00000143442	POGZ	Nerve_Tibial	eqtl	-0.0141087	0.0218458	0.518387
ENSG00000143442	POGZ	Esophagus_Gastroesophageal_Junction	eqtl	-0.0142531	0.022805	0.531971
ENSG00000143442	POGZ	Brain_Cortex	eqtl	-0.0131748	0.0225854	0.559669
ENSG00000143442	POGZ	Cells_Cultured_fibroblasts	eqtl	-0.0134259	0.0230158	0.559669
ENSG00000143442	POGZ	Esophagus_Muscularis	eqtl	-0.0196796	0.0337365	0.559669
ENSG00000143442	POGZ	Lung	eqtl	-0.0233027	0.0399474	0.559669
ENSG00000143442	POGZ	Testis	eqtl	-0.0115078	0.0197276	0.559669
ENSG00000143442	POGZ	Breast_Mammary_Tissue	eqtl	-0.0138636	0.0261275	0.595688
ENSG00000143442	POGZ	Heart_Atrial_Appendage	eqtl	-0.0140875	0.0265495	0.595688
ENSG00000143442	POGZ	Skin_Not_Sun_Exposed_Suprapubic	eqtl	-0.0107005	0.0201663	0.595688
ENSG00000143442	POGZ	Whole_Blood	eqtl	-0.0099995	0.0188452	0.595688
ENSG00000143442	POGZ	Brain_Frontal_Cortex_BA9	eqtl	-0.0106254	0.0208257	0.609908
ENSG00000143442	POGZ	Esophagus_Mucosa	eqtl	-0.0175104	0.0343205	0.609908
ENSG00000143442	POGZ	Colon_Sigmoid	eqtl	-0.0131525	0.0280986	0.639724
ENSG00000143442	POGZ	Spleen	eqtl	-0.00948673	0.0202671	0.639724
ENSG00000143442	POGZ	Muscle_Skeletal	eqtl	-0.00329894	0.0164947	0.841481
ENSG00000143442	POGZ	Brain_Cerebellar_Hemisphere	eqtl	-0.00241564	0.0137691	0.860735
ENSG00000014138	POLA2	Muscle_Skeletal	eqtl	-0.0773159	0.04809	0.107893
ENSG00000014138	POLA2	Whole_Blood	eqtl	-0.0206084	0.0165492	0.213028
ENSG00000014138	POLA2	Nerve_Tibial	eqtl	-0.0223395	0.0197332	0.257603
ENSG00000014138	POLA2	Cells_Cultured_fibroblasts	eqtl	-0.0508723	0.0450345	0.258632
ENSG00000014138	POLA2	Testis	eqtl	-0.00605417	0.00592168	0.306604	0.348377
ENSG00000014138	POLA2	Adipose_Visceral_Omentum	eqtl	-0.00998023	0.0117537	0.395818	0.460987
ENSG00000014138	POLA2	Thyroid	eqtl	-0.0148382	0.0197842	0.453255
ENSG00000014138	POLA2	Pancreas	eqtl	-0.00496989	0.00691595	0.47238	0.765867
ENSG00000014138	POLA2	Adrenal_Gland	eqtl	-0.0059204	0.0103607	0.567709
ENSG00000014138	POLA2	Artery_Tibial	eqtl	-0.0120169	0.0210296	0.567709
ENSG00000014138	POLA2	Brain_Amygdala	eqtl	-0.00385118	0.00673957	0.567709
ENSG00000014138	POLA2	Brain_Cerebellum	eqtl	-0.00603887	0.010568	0.567709
ENSG00000014138	POLA2	Esophagus_Mucosa	eqtl	-0.0182572	0.03195	0.567709
ENSG00000014138	POLA2	Pituitary	eqtl	-0.00437492	0.0076561	0.567709
ENSG00000014138	POLA2	Adipose_Subcutaneous	eqtl	-0.0137784	0.0261065	0.597654
ENSG00000014138	POLA2	Brain_Putamen_basal_ganglia	eqtl	-0.00468135	0.00921641	0.611498
ENSG00000014138	POLA2	Cells_EBV-transformed_lymphocytes	eqtl	-0.00904141	0.0217816	0.678073
ENSG00000014138	POLA2	Brain_Cortex	eqtl	0.00405222	0.015244	0.790376
ENSG00000014138	POLA2	Artery_Coronary	eqtl	-0.00139497	0.00976476	0.886403
ENSG00000014138	POLA2	Stomach	eqtl	-0.00203845	0.0142691	0.886403
ENSG00000014138	POLA2	Brain_Caudate_basal_ganglia	eqtl	-0.00119143	0.00908463	0.895659
ENSG00000014138	POLA2	Brain_Nucleus_accumbens_basal_ganglia	eqtl	-0.00111423	0.00849599	0.895659
ENSG00000014138	POLA2	Brain_Spinal_cord_cervical_c-1	eqtl	0.00125297	0.0095539	0.895659
ENSG00000014138	POLA2	Breast_Mammary_Tissue	eqtl	-0.00167225	0.0196954	0.932336
ENSG00000014138	POLA2	Brain_Frontal_Cortex_BA9	eqtl	-0.000627897	0.00957543	0.947717
ENSG00000014138	POLA2	Colon_Sigmoid	eqtl	-0.000890062	0.0135734	0.947717
ENSG00000014138	POLA2	Brain_Anterior_cingulate_cortex_BA24	eqtl	-0.000265444	0.00836148	0.974675
ENSG00000014138	POLA2	Prostate	eqtl	0.000173492	0.01093	0.987336
ENSG00000070501	POLB	Muscle_Skeletal	eqtl	-0.042728	0.0286125	0.13535
ENSG00000070501	POLB	Esophagus_Mucosa	eqtl	0.00900471	0.00654888	0.169131
ENSG00000070501	POLB	Skin_Sun_Exposed_Lower_leg	eqtl	0.00718315	0.00522411	0.169131
ENSG00000070501	POLB	Skin_Not_Sun_Exposed_Suprapubic	eqtl	0.00579637	0.00534353	0.278034
ENSG00000070501	POLB	Testis	eqtl	-0.00495844	0.0154929	0.748933	0.0992336
ENSG00000062822	POLD1	Whole_Blood	eqtl	-0.30384	0.391246	0.437397
ENSG00000106628	POLD2	Testis	eqtl	0.0290496	0.0192454	0.131188
ENSG00000106628	POLD2	Adipose_Visceral_Omentum	eqtl	0.0208199	0.0225549	0.355967
ENSG00000106628	POLD2	Adrenal_Gland	eqtl	0.0171434	0.018572	0.355967
ENSG00000106628	POLD2	Brain_Amygdala	eqtl	0.0113159	0.0122589	0.355967
ENSG00000106628	POLD2	Brain_Anterior_cingulate_cortex_BA24	eqtl	0.0133878	0.0145035	0.355967
ENSG00000106628	POLD2	Brain_Caudate_basal_ganglia	eqtl	0.0107133	0.011606	0.355967
ENSG00000106628	POLD2	Brain_Cerebellum	eqtl	0.011307	0.0122492	0.355967
ENSG00000106628	POLD2	Brain_Frontal_Cortex_BA9	eqtl	0.0088133	0.00954774	0.355967
ENSG00000106628	POLD2	Brain_Hippocampus	eqtl	0.0089688	0.0097162	0.355967
ENSG00000106628	POLD2	Brain_Hypothalamus	eqtl	0.0121101	0.0131193	0.355967
ENSG00000106628	POLD2	Brain_Putamen_basal_ganglia	eqtl	0.00988369	0.0107073	0.355967
ENSG00000106628	POLD2	Breast_Mammary_Tissue	eqtl	0.0192471	0.0208511	0.355967
ENSG00000106628	POLD2	Cells_Cultured_fibroblasts	eqtl	0.0212335	0.023003	0.355967
ENSG00000106628	POLD2	Colon_Sigmoid	eqtl	0.0121761	0.0131908	0.355967
ENSG00000106628	POLD2	Colon_Transverse	eqtl	0.016798	0.0181978	0.355967
ENSG00000106628	POLD2	Esophagus_Gastroesophageal_Junction	eqtl	0.0106258	0.0115113	0.355967
ENSG00000106628	POLD2	Esophagus_Mucosa	eqtl	0.0169349	0.0183462	0.355967
ENSG00000106628	POLD2	Esophagus_Muscularis	eqtl	0.0146573	0.0158787	0.355967
ENSG00000106628	POLD2	Heart_Atrial_Appendage	eqtl	0.0147101	0.015936	0.355967
ENSG00000106628	POLD2	Lung	eqtl	0.0224314	0.0243007	0.355967
ENSG00000106628	POLD2	Muscle_Skeletal	eqtl	0.0139518	0.0151144	0.355967
ENSG00000106628	POLD2	Pancreas	eqtl	0.0123173	0.0133438	0.355967
ENSG00000106628	POLD2	Pituitary	eqtl	0.0152583	0.0165298	0.355967
ENSG00000106628	POLD2	Skin_Sun_Exposed_Lower_leg	eqtl	0.0172002	0.0186335	0.355967
ENSG00000106628	POLD2	Stomach	eqtl	0.0159403	0.0172687	0.355967
ENSG00000106628	POLD2	Thyroid	eqtl	0.0168741	0.0182803	0.355967
ENSG00000106628	POLD2	Whole_Blood	eqtl	0.0387003	0.0419253	0.355967
ENSG00000106628	POLD2	Artery_Aorta	eqtl	0.0148008	0.017761	0.404657
ENSG00000106628	POLD2	Artery_Coronary	eqtl	0.0163157	0.0195789	0.404657
ENSG00000106628	POLD2	Heart_Left_Ventricle	eqtl	0.0132319	0.0196072	0.499773
ENSG00000077514	POLD3	Thyroid	eqtl	-0.0309946	0.0194373	0.110803
ENSG00000077514	POLD3	Esophagus_Muscularis	eqtl	-0.00240592	0.0149167	0.871865
ENSG00000004142	POLDIP2	Skin_Not_Sun_Exposed_Suprapubic	eqtl	0.12826	0.0374912	0.000623793
ENSG00000004142	POLDIP2	Whole_Blood	eqtl	0.11862	0.0346734	0.000623793
ENSG00000004142	POLDIP2	Esophagus_Mucosa	eqtl	0.120419	0.0366075	0.00100375
ENSG00000004142	POLDIP2	Skin_Sun_Exposed_Lower_leg	eqtl	0.118456	0.0387864	0.00225771
ENSG00000004142	POLDIP2	Testis	eqtl	0.0311515	0.012397	0.011977
ENSG00000004142	POLDIP2	Adipose_Subcutaneous	eqtl	0.0992099	0.0405374	0.0143904
ENSG00000004142	POLDIP2	Brain_Caudate_basal_ganglia	eqtl	0.0313499	0.0128096	0.0143904
ENSG00000004142	POLDIP2	Brain_Hippocampus	eqtl	0.0400867	0.0163795	0.0143904
ENSG00000004142	POLDIP2	Brain_Hypothalamus	eqtl	0.0300483	0.0122778	0.0143904
ENSG00000004142	POLDIP2	Artery_Aorta	eqtl	0.0585374	0.0242868	0.0159413
ENSG00000004142	POLDIP2	Nerve_Tibial	eqtl	0.0367842	0.0153604	0.0166323
ENSG00000004142	POLDIP2	Artery_Tibial	eqtl	0.0831826	0.0352622	0.0183255
ENSG00000004142	POLDIP2	Pituitary	eqtl	0.0244644	0.0103708	0.0183255
ENSG00000004142	POLDIP2	Thyroid	eqtl	0.0615755	0.0261027	0.0183255
ENSG00000004142	POLDIP2	Brain_Cerebellum	eqtl	0.0308933	0.0140424	0.0278069
ENSG00000004142	POLDIP2	Brain_Cortex	eqtl	0.0282814	0.0128552	0.0278069
ENSG00000004142	POLDIP2	Brain_Nucleus_accumbens_basal_ganglia	eqtl	0.0299136	0.0135971	0.0278069
ENSG00000004142	POLDIP2	Brain_Cerebellar_Hemisphere	eqtl	0.0320985	0.0146957	0.0289468
ENSG00000004142	POLDIP2	Brain_Frontal_Cortex_BA9	eqtl	0.0299766	0.0137242	0.0289468
ENSG00000004142	POLDIP2	Brain_Putamen_basal_ganglia	eqtl	0.0255774	0.0117101	0.0289468
ENSG00000004142	POLDIP2	Esophagus_Muscularis	eqtl	-0.0670972	0.034042	0.0487222
ENSG00000100227	POLDIP3	Artery_Tibial	eqtl	0.0194203	0.0239019	0.416505
ENSG00000100227	POLDIP3	Colon_Sigmoid	eqtl	0.0179592	0.0221036	0.416505
ENSG00000100227	POLDIP3	Lung	eqtl	0.0149122	0.0213742	0.485381
ENSG00000100227	POLDIP3	Breast_Mammary_Tissue	eqtl	0.0215996	0.0331708	0.514941
ENSG00000100227	POLDIP3	Brain_Cerebellum	eqtl	0.00474407	0.00840994	0.572684
ENSG00000100227	POLDIP3	Nerve_Tibial	eqtl	0.0136696	0.0242325	0.572684
ENSG00000100227	POLDIP3	Skin_Not_Sun_Exposed_Suprapubic	eqtl	0.0168819	0.029927	0.572684
ENSG00000100227	POLDIP3	Skin_Sun_Exposed_Lower_leg	eqtl	0.0167275	0.0296533	0.572684
ENSG00000100227	POLDIP3	Whole_Blood	eqtl	0.0227469	0.0403241	0.572684
ENSG00000100227	POLDIP3	Brain_Cerebellar_Hemisphere	eqtl	0.00611727	0.0125565	0.626131
ENSG00000100227	POLDIP3	Adipose_Subcutaneous	eqtl	0.0068562	0.015236	0.65271
ENSG00000100227	POLDIP3	Muscle_Skeletal	eqtl	0.0130119	0.0306162	0.670837
ENSG00000177084	POLE	Spleen	eqtl	-0.021506	0.00864916	0.0129011
ENSG00000177084	POLE	Muscle_Skeletal	eqtl	0.0272785	0.0126163	0.0306057
ENSG00000177084	POLE	Thyroid	eqtl	-0.0360744	0.0173344	0.0374265
ENSG00000177084	POLE	Adipose_Subcutaneous	eqtl	-0.0553148	0.0310098	0.0744588
ENSG00000177084	POLE	Nerve_Tibial	eqtl	-0.0212973	0.0119394	0.0744588
ENSG00000177084	POLE	Esophagus_Muscularis	eqtl	0.0370986	0.0222592	0.0955807
ENSG00000177084	POLE	Artery_Tibial	eqtl	0.0408711	0.0317209	0.197585
ENSG00000177084	POLE	Brain_Caudate_basal_ganglia	eqtl	0.00675319	0.00555262	0.223903
ENSG00000177084	POLE	Skin_Sun_Exposed_Lower_leg	eqtl	-0.0320786	0.0268412	0.232039
ENSG00000177084	POLE	Brain_Anterior_cingulate_cortex_BA24	eqtl	0.00635766	0.0057374	0.267815
ENSG00000177084	POLE	Brain_Nucleus_accumbens_basal_ganglia	eqtl	0.00644491	0.00581614	0.267815
ENSG00000177084	POLE	Brain_Frontal_Cortex_BA9	eqtl	0.00485564	0.00449146	0.279661
ENSG00000177084	POLE	Brain_Hippocampus	eqtl	0.012776	0.0118634	0.281515
ENSG00000177084	POLE	Cells_EBV-transformed_lymphocytes	eqtl	0.0134258	0.0125308	0.283977
ENSG00000177084	POLE	Skin_Not_Sun_Exposed_Suprapubic	eqtl	-0.0173625	0.016205	0.283977
ENSG00000177084	POLE	Brain_Cerebellar_Hemisphere	eqtl	0.00365179	0.00346452	0.291858
ENSG00000177084	POLE	Brain_Cerebellum	eqtl	0.00329729	0.0031282	0.291858
ENSG00000177084	POLE	Brain_Cortex	eqtl	0.00496699	0.00471228	0.291858
ENSG00000148229	POLE3	Stomach	eqtl	0.041272	0.019899	0.0380724
ENSG00000148229	POLE3	Adipose_Subcutaneous	eqtl	0.0316156	0.0164318	0.0543482
ENSG00000148229	POLE3	Heart_Atrial_Appendage	eqtl	0.0276203	0.0143553	0.0543482
ENSG00000148229	POLE3	Nerve_Tibial	eqtl	0.02723	0.0141524	0.0543482
ENSG00000148229	POLE3	Muscle_Skeletal	eqtl	0.0449224	0.0236591	0.0575994
ENSG00000148229	POLE3	Adipose_Visceral_Omentum	eqtl	0.0279695	0.0148074	0.0589067
ENSG00000148229	POLE3	Breast_Mammary_Tissue	eqtl	0.033917	0.0179561	0.0589067
ENSG00000148229	POLE3	Colon_Transverse	eqtl	0.0340014	0.0180008	0.0589067
ENSG00000148229	POLE3	Esophagus_Muscularis	eqtl	0.0455787	0.0241299	0.0589067
ENSG00000148229	POLE3	Colon_Sigmoid	eqtl	0.0433126	0.0239279	0.0702762
ENSG00000148229	POLE3	Heart_Left_Ventricle	eqtl	0.0489331	0.0277173	0.0774912
ENSG00000148229	POLE3	Lung	eqtl	0.0422159	0.0239125	0.0774912
ENSG00000148229	POLE3	Skin_Sun_Exposed_Lower_leg	eqtl	0.0422052	0.0239064	0.0774912
ENSG00000148229	POLE3	Esophagus_Gastroesophageal_Junction	eqtl	0.0436205	0.024926	0.0801183
ENSG00000148229	POLE3	Artery_Coronary	eqtl	0.0343793	0.020034	0.086153
ENSG00000148229	POLE3	Artery_Tibial	eqtl	0.0304912	0.0177683	0.086153
ENSG00000148229	POLE3	Esophagus_Mucosa	eqtl	0.042334	0.0246695	0.086153
ENSG00000148229	POLE3	Minor_Salivary_Gland	eqtl	0.0199763	0.0116408	0.086153
ENSG00000148229	POLE3	Spleen	eqtl	0.0270238	0.0157477	0.086153
ENSG00000148229	POLE3	Artery_Aorta	eqtl	0.0210214	0.0172376	0.22265
ENSG00000148229	POLE3	Cells_Cultured_fibroblasts	eqtl	0.0413461	0.0339038	0.22265
ENSG00000148229	POLE3	Thyroid	eqtl	0.0149137	0.0122292	0.22265
ENSG00000148229	POLE3	Adrenal_Gland	eqtl	0.00827713	0.021087	0.694672
ENSG00000148229	POLE3	Pancreas	eqtl	0.00796857	0.0203009	0.694672
ENSG00000148229	POLE3	Prostate	eqtl	0.00925775	0.0235852	0.694672
ENSG00000115350	POLE4	Artery_Aorta	eqtl	0.0201109	0.0162389	0.215553	0.757786
ENSG00000115350	POLE4	Testis	eqtl	0.0161378	0.0198264	0.415672
ENSG00000115350	POLE4	Artery_Tibial	eqtl	0.00782037	0.0105903	0.460243	0.444765
ENSG00000115350	POLE4	Adipose_Subcutaneous	eqtl	0.0196676	0.0275347	0.475051
ENSG00000115350	POLE4	Brain_Cerebellar_Hemisphere	eqtl	-0.0070128	0.01094	0.521506
ENSG00000115350	POLE4	Brain_Cerebellum	eqtl	-0.00770302	0.0120167	0.521506
ENSG00000115350	POLE4	Cells_EBV-transformed_lymphocytes	eqtl	-0.00362339	0.00565249	0.521506
ENSG00000115350	POLE4	Heart_Left_Ventricle	eqtl	-0.00506466	0.00790086	0.521506
ENSG00000115350	POLE4	Muscle_Skeletal	eqtl	-0.00886028	0.013822	0.521506
ENSG00000115350	POLE4	Nerve_Tibial	eqtl	0.0102548	0.0159975	0.521506
ENSG00000115350	POLE4	Esophagus_Mucosa	eqtl	-0.0101407	0.0193156	0.599583
ENSG00000115350	POLE4	Cells_Cultured_fibroblasts	eqtl	-0.00404207	0.00780894	0.604723	0.534978
ENSG00000115350	POLE4	Breast_Mammary_Tissue	eqtl	0.0138531	0.0298936	0.643067
ENSG00000115350	POLE4	Heart_Atrial_Appendage	eqtl	-0.00635011	0.0156885	0.685653
ENSG00000140521	POLG	Cells_Cultured_fibroblasts	eqtl	-0.0372694	0.0319452	0.243345
ENSG00000140521	POLG	Stomach	eqtl	-0.0242729	0.0277405	0.381574
ENSG00000140521	POLG	Pituitary	eqtl	-0.00756869	0.0115044	0.510606
ENSG00000140521	POLG	Heart_Atrial_Appendage	eqtl	-0.0105442	0.0166949	0.527662
ENSG00000140521	POLG	Skin_Sun_Exposed_Lower_leg	eqtl	-0.00836106	0.0132383	0.527662
ENSG00000140521	POLG	Breast_Mammary_Tissue	eqtl	-0.0091273	0.0160814	0.570329
ENSG00000140521	POLG	Adipose_Visceral_Omentum	eqtl	-0.00629474	0.0113905	0.580516
ENSG00000140521	POLG	Colon_Transverse	eqtl	-0.00836459	0.0162889	0.607592
ENSG00000140521	POLG	Brain_Cerebellum	eqtl	-0.00481648	0.0107662	0.654609
ENSG00000140521	POLG	Artery_Aorta	eqtl	-0.00304196	0.0077063	0.693037
ENSG00000140521	POLG	Adrenal_Gland	eqtl	-0.00440955	0.0119688	0.712559
ENSG00000140521	POLG	Artery_Tibial	eqtl	-0.00342338	0.00929202	0.712559
ENSG00000140521	POLG	Esophagus_Muscularis	eqtl	-0.00342213	0.00928864	0.712559
ENSG00000140521	POLG	Heart_Left_Ventricle	eqtl	-0.00489032	0.0132737	0.712559
ENSG00000140521	POLG	Skin_Not_Sun_Exposed_Suprapubic	eqtl	-0.00538826	0.0146253	0.712559
ENSG00000140521	POLG	Muscle_Skeletal	eqtl	-0.0078614	0.0229795	0.732272
ENSG00000140521	POLG	Artery_Coronary	eqtl	-0.00263674	0.00834967	0.752162
ENSG00000140521	POLG	Thyroid	eqtl	0.00514223	0.0200547	0.797634
ENSG00000140521	POLG	Brain_Cortex	eqtl	-0.00324405	0.0136971	0.812779
ENSG00000140521	POLG	Colon_Sigmoid	eqtl	-0.0016806	0.00819293	0.837472
ENSG00000140521	POLG	Esophagus_Gastroesophageal_Junction	eqtl	-0.000987676	0.00750634	0.895317
ENSG00000140521	POLG	Esophagus_Mucosa	eqtl	-0.00228241	0.0173463	0.895317
ENSG00000140521	POLG	Nerve_Tibial	eqtl	-0.00146402	0.0111265	0.895317
ENSG00000140521	POLG	Adipose_Subcutaneous	eqtl	-0.00102371	0.00972521	0.916167
ENSG00000140521	POLG	Brain_Caudate_basal_ganglia	eqtl	0.00154709	0.0146974	0.916167
ENSG00000140521	POLG	Lung	eqtl	-0.00168026	0.0159624	0.916167
ENSG00000256525	POLG2	Whole_Blood	eqtl	0.0204118	0.0379974	0.591136
ENSG00000170734	POLH	Thyroid	eqtl	0.0107785	0.0248968	0.665068
ENSG00000101751	POLI	Brain_Spinal_cord_cervical_c-1	eqtl	-0.027834	0.0091259	0.00228841
ENSG00000101751	POLI	Prostate	eqtl	-0.0107611	0.00642631	0.0940262	0.00217868
ENSG00000101751	POLI	Brain_Cortex	eqtl	-0.0104181	0.00662712	0.115941	0.01559
ENSG00000101751	POLI	Esophagus_Gastroesophageal_Junction	eqtl	-0.00853942	0.00586434	0.145349	0.00139424
ENSG00000101751	POLI	Whole_Blood	eqtl	-0.0254875	0.0186871	0.172597	0.00606581
ENSG00000101751	POLI	Pancreas	eqtl	-0.00738966	0.00587658	0.208581	0.00104136
ENSG00000101751	POLI	Heart_Atrial_Appendage	eqtl	-0.00710046	0.0061094	0.245146	0.000999195
ENSG00000101751	POLI	Brain_Caudate_basal_ganglia	eqtl	-0.00620167	0.00534386	0.245836	0.00103754
ENSG00000101751	POLI	Small_Intestine_Terminal_Ileum	eqtl	-0.00642302	0.00559394	0.250881	0.000903577
ENSG00000101751	POLI	Brain_Cerebellar_Hemisphere	eqtl	-0.0041156	0.00358601	0.2511	0.000900752
ENSG00000101751	POLI	Artery_Aorta	eqtl	-0.00711419	0.00630998	0.259552	0.00022453
ENSG00000101751	POLI	Skin_Not_Sun_Exposed_Suprapubic	eqtl	-0.0075592	0.00685129	0.269886	0.0235446
ENSG00000101751	POLI	Stomach	eqtl	-0.00658216	0.00608372	0.279284	0.000824784
ENSG00000101751	POLI	Nerve_Tibial	eqtl	-0.00627908	0.00595855	0.291977	0.00307853
ENSG00000101751	POLI	Artery_Tibial	eqtl	-0.00624341	0.00616495	0.311191	0.00232877
ENSG00000101751	POLI	Esophagus_Muscularis	eqtl	-0.00554633	0.0056373	0.325184	0.000739518
ENSG00000101751	POLI	Adipose_Subcutaneous	eqtl	-0.00517127	0.00562161	0.35763	0.000711144
ENSG00000101751	POLI	Breast_Mammary_Tissue	eqtl	-0.00502966	0.00581244	0.386859	0.000974394
ENSG00000101751	POLI	Brain_Cerebellum	eqtl	-0.00317676	0.0037249	0.393746	0.000655613
ENSG00000101751	POLI	Spleen	eqtl	-0.0037728	0.00451175	0.403033	0.000627049
ENSG00000101751	POLI	Colon_Sigmoid	eqtl	-0.00501435	0.0061393	0.414064	0.000629016
ENSG00000101751	POLI	Lung	eqtl	-0.00512719	0.00628212	0.414411	0.000634383
ENSG00000101751	POLI	Colon_Transverse	eqtl	-0.0059329	0.00794276	0.45509	0.000932696
ENSG00000101751	POLI	Muscle_Skeletal	eqtl	-0.00482984	0.0068401	0.480122	0.000574574
ENSG00000101751	POLI	Thyroid	eqtl	-0.00387321	0.00575691	0.501078	0.00061041
ENSG00000101751	POLI	Skin_Sun_Exposed_Lower_leg	eqtl	-0.00429796	0.00688869	0.532683	0.00670385
ENSG00000101751	POLI	Liver	eqtl	0.00412931	0.00881312	0.639398	0.73769
ENSG00000101751	POLI	Brain_Nucleus_accumbens_basal_ganglia	eqtl	0.00301718	0.00716436	0.673655	0.985671
ENSG00000101751	POLI	Brain_Hippocampus	eqtl	0.00384551	0.00974197	0.693037
ENSG00000101751	POLI	Brain_Frontal_Cortex_BA9	eqtl	0.00253517	0.00670009	0.70515
ENSG00000101751	POLI	Adipose_Visceral_Omentum	eqtl	0.00296045	0.00823515	0.719229	0.962165
ENSG00000101751	POLI	Artery_Coronary	eqtl	0.00263954	0.00751254	0.725325
ENSG00000101751	POLI	Brain_Anterior_cingulate_cortex_BA24	eqtl	0.00222315	0.00632743	0.725325
ENSG00000101751	POLI	Brain_Hypothalamus	eqtl	0.00261989	0.00745661	0.725325
ENSG00000101751	POLI	Cells_Cultured_fibroblasts	eqtl	0.00339589	0.00966522	0.725325
ENSG00000101751	POLI	Ovary	eqtl	0.00423487	0.0120531	0.725325
13536_56	POLI	Blood_Plasma	pqtl	0.00495579	0.0149262	0.739875	0.39662
ENSG00000101751	POLI	Minor_Salivary_Gland	eqtl	0.00248664	0.00766715	0.745693
ENSG00000101751	POLI	Testis	eqtl	0.00178294	0.00549739	0.745693
ENSG00000101751	POLI	Brain_Putamen_basal_ganglia	eqtl	0.00166111	0.00558738	0.76624
ENSG00000101751	POLI	Brain_Substantia_nigra	eqtl	0.00265281	0.00892308	0.76624
ENSG00000101751	POLI	Cells_EBV-transformed_lymphocytes	eqtl	0.00238157	0.00801074	0.76624
ENSG00000101751	POLI	Pituitary	eqtl	0.0030707	0.0103287	0.76624
ENSG00000101751	POLI	Adrenal_Gland	eqtl	0.00347626	0.0120089	0.772219
ENSG00000101751	POLI	Brain_Amygdala	eqtl	0.00272517	0.00941421	0.772219
ENSG00000101751	POLI	Uterus	eqtl	0.00242738	0.00838549	0.772219
ENSG00000101751	POLI	Vagina	eqtl	0.00286534	0.00989846	0.772219
ENSG00000101751	POLI	Esophagus_Mucosa	eqtl	0.00277269	0.0119063	0.815857
ENSG00000101751	POLI	Heart_Left_Ventricle	eqtl	0.00128235	0.00812155	0.87454
ENSG00000122008	POLK	Pancreas	eqtl	-0.0271949	0.0165029	0.0993758
ENSG00000122008	POLK	Nerve_Tibial	eqtl	0.0162459	0.019856	0.413253
ENSG00000122008	POLK	Cells_Cultured_fibroblasts	eqtl	0.0467702	0.0752777	0.534401
ENSG00000122008	POLK	Brain_Cerebellar_Hemisphere	eqtl	0.00947004	0.0160262	0.554581
ENSG00000122008	POLK	Artery_Aorta	eqtl	0.0116194	0.0213021	0.585441
ENSG00000122008	POLK	Testis	eqtl	-0.0101985	0.0310589	0.742641
ENSG00000122008	POLK	Heart_Left_Ventricle	eqtl	-0.0058428	0.0209367	0.780191
ENSG00000122008	POLK	Brain_Caudate_basal_ganglia	eqtl	-0.00125427	0.0219498	0.954431
ENSG00000166169	POLL	Testis	eqtl	-0.0560476	0.0233532	0.0163951
ENSG00000166169	POLL	Artery_Tibial	eqtl	0.03121	0.0347823	0.36956
ENSG00000122678	POLM	Ovary	eqtl	-0.0453072	0.014268	0.0014961
ENSG00000122678	POLM	Heart_Left_Ventricle	eqtl	-0.0495622	0.0175322	0.00469976
ENSG00000122678	POLM	Artery_Tibial	eqtl	-0.041764	0.0148749	0.00498979
ENSG00000122678	POLM	Artery_Aorta	eqtl	-0.0591927	0.0211683	0.0051692
12851_5	POLM	Blood_Plasma	pqtl	0.0480885	0.0185002	0.00934	0.152869
ENSG00000122678	POLM	Heart_Atrial_Appendage	eqtl	-0.0213278	0.0111025	0.0547323	0.0369108
ENSG00000122678	POLM	Pancreas	eqtl	-0.0145477	0.00822198	0.0768337	0.0291997
ENSG00000122678	POLM	Whole_Blood	eqtl	-0.0182614	0.0110128	0.0972787	0.0234233
ENSG00000122678	POLM	Esophagus_Muscularis	eqtl	-0.0177872	0.0108583	0.101398	0.0225874
ENSG00000122678	POLM	Esophagus_Mucosa	eqtl	-0.0140855	0.00888265	0.1128	0.0170025
ENSG00000122678	POLM	Lung	eqtl	-0.00885819	0.00691496	0.200187	0.0772122
ENSG00000122678	POLM	Adipose_Subcutaneous	eqtl	-0.00992506	0.00792453	0.210407	0.0314785
ENSG00000122678	POLM	Prostate	eqtl	-0.00826578	0.00673238	0.219535	0.010883
ENSG00000122678	POLM	Colon_Transverse	eqtl	-0.0101081	0.00837713	0.227576	0.0689566
ENSG00000122678	POLM	Spleen	eqtl	-0.0104218	0.00938369	0.266728	0.251961
ENSG00000122678	POLM	Skin_Not_Sun_Exposed_Suprapubic	eqtl	-0.00890178	0.00821346	0.278452	0.00274297
ENSG00000122678	POLM	Brain_Cerebellum	eqtl	-0.00556271	0.00521004	0.28566	0.000288483
ENSG00000122678	POLM	Nerve_Tibial	eqtl	-0.00628243	0.00599855	0.29495	0.017323
ENSG00000122678	POLM	Cells_Cultured_fibroblasts	eqtl	-0.00762587	0.00756405	0.313371	0.000323062
ENSG00000122678	POLM	Small_Intestine_Terminal_Ileum	eqtl	-0.00790679	0.00865384	0.360888	0.0304719
ENSG00000122678	POLM	Breast_Mammary_Tissue	eqtl	-0.00554371	0.00658239	0.399674	0.0283285
ENSG00000122678	POLM	Brain_Amygdala	eqtl	0.0132031	0.0178327	0.459067
ENSG00000122678	POLM	Adipose_Visceral_Omentum	eqtl	-0.00511388	0.00972781	0.599099	0.179104
ENSG00000122678	POLM	Muscle_Skeletal	eqtl	-0.00546177	0.0236677	0.817494
ENSG00000122678	POLM	Brain_Hypothalamus	eqtl	0.00345316	0.0168673	0.837787
ENSG00000122678	POLM	Brain_Nucleus_accumbens_basal_ganglia	eqtl	-0.00261216	0.0132349	0.843539
ENSG00000122678	POLM	Brain_Anterior_cingulate_cortex_BA24	eqtl	0.00151122	0.0107464	0.888166
ENSG00000122678	POLM	Brain_Caudate_basal_ganglia	eqtl	0.000901496	0.00976621	0.926454
ENSG00000122678	POLM	Brain_Cortex	eqtl	-0.000848983	0.0147723	0.95417
ENSG00000122678	POLM	Pituitary	eqtl	-0.000465549	0.00810056	0.95417
ENSG00000122678	POLM	Skin_Sun_Exposed_Lower_leg	eqtl	-0.000795886	0.0138484	0.95417
ENSG00000122678	POLM	Thyroid	eqtl	-0.000477687	0.00831176	0.95417
ENSG00000122678	POLM	Adrenal_Gland	eqtl	0.00014431	0.00938015	0.987725
ENSG00000122678	POLM	Brain_Frontal_Cortex_BA9	eqtl	0.000179495	0.0116672	0.987725
ENSG00000122678	POLM	Colon_Sigmoid	eqtl	0.000178507	0.0116029	0.987725
ENSG00000122678	POLM	Esophagus_Gastroesophageal_Junction	eqtl	0.000192837	0.0125344	0.987725
ENSG00000122678	POLM	Liver	eqtl	0.000131175	0.00852637	0.987725
ENSG00000122678	POLM	Minor_Salivary_Gland	eqtl	0.000128477	0.00835099	0.987725
ENSG00000122678	POLM	Stomach	eqtl	0.000128341	0.00834218	0.987725
ENSG00000122678	POLM	Testis	eqtl	0.000229791	0.0149364	0.987725
ENSG00000130997	POLN	Testis	eqtl	0.0127804	0.0144371	0.376024
ENSG00000068654	POLR1A	Brain_Cerebellar_Hemisphere	eqtl	-0.018851	0.00714369	0.00831923	0.448513
ENSG00000068654	POLR1A	Brain_Frontal_Cortex_BA9	eqtl	-0.0269213	0.0108967	0.0134891
ENSG00000068654	POLR1A	Heart_Left_Ventricle	eqtl	-0.0321993	0.0137604	0.0192837
ENSG00000068654	POLR1A	Adipose_Visceral_Omentum	eqtl	-0.0345996	0.0150433	0.0214482
ENSG00000068654	POLR1A	Brain_Hippocampus	eqtl	-0.0218591	0.00958734	0.0226077
ENSG00000068654	POLR1A	Brain_Cortex	eqtl	-0.0218844	0.00961766	0.0228793	0.277508
ENSG00000068654	POLR1A	Small_Intestine_Terminal_Ileum	eqtl	-0.027333	0.0123122	0.0264188
ENSG00000068654	POLR1A	Skin_Sun_Exposed_Lower_leg	eqtl	-0.0198876	0.00903747	0.0277666	0.503374
ENSG00000068654	POLR1A	Heart_Atrial_Appendage	eqtl	-0.0261788	0.0118994	0.0278069
ENSG00000068654	POLR1A	Adipose_Subcutaneous	eqtl	-0.0275699	0.0126463	0.0292517	0.766134
ENSG00000068654	POLR1A	Brain_Amygdala	eqtl	-0.0167993	0.0077061	0.0292575
ENSG00000068654	POLR1A	Pancreas	eqtl	-0.0234203	0.0107432	0.0292575
ENSG00000068654	POLR1A	Pituitary	eqtl	-0.0176735	0.00810713	0.0292575
ENSG00000068654	POLR1A	Skin_Not_Sun_Exposed_Suprapubic	eqtl	-0.0255831	0.0119319	0.0320257	0.388807
ENSG00000068654	POLR1A	Muscle_Skeletal	eqtl	-0.0315911	0.0147818	0.0325853	0.31671
ENSG00000068654	POLR1A	Brain_Cerebellum	eqtl	-0.0149719	0.00701373	0.0327897	0.614456
ENSG00000068654	POLR1A	Thyroid	eqtl	-0.030196	0.0142778	0.0344395	0.377312
ENSG00000068654	POLR1A	Artery_Tibial	eqtl	-0.018571	0.00885938	0.0360651	0.475923
ENSG00000068654	POLR1A	Artery_Coronary	eqtl	-0.021429	0.0104024	0.0393985
ENSG00000068654	POLR1A	Stomach	eqtl	-0.0230859	0.0112067	0.0393985
ENSG00000068654	POLR1A	Adrenal_Gland	eqtl	-0.0209633	0.0101764	0.0393985
ENSG00000068654	POLR1A	Artery_Aorta	eqtl	-0.0197128	0.00956932	0.0393985
ENSG00000068654	POLR1A	Cells_Cultured_fibroblasts	eqtl	-0.0327898	0.0159174	0.0393985
ENSG00000068654	POLR1A	Colon_Transverse	eqtl	-0.0256437	0.0124484	0.0393985
ENSG00000068654	POLR1A	Esophagus_Gastroesophageal_Junction	eqtl	-0.0174814	0.0084861	0.0393985
ENSG00000068654	POLR1A	Lung	eqtl	-0.0361317	0.0175397	0.0393985
ENSG00000068654	POLR1A	Ovary	eqtl	-0.0191347	0.00928871	0.0393985
ENSG00000068654	POLR1A	Spleen	eqtl	-0.0185472	0.00900351	0.0393985
ENSG00000068654	POLR1A	Esophagus_Muscularis	eqtl	-0.0174418	0.008536	0.0410203	0.722103
ENSG00000068654	POLR1A	Whole_Blood	eqtl	-0.0291672	0.0142937	0.0412948	0.589613
ENSG00000068654	POLR1A	Esophagus_Mucosa	eqtl	-0.0235674	0.0116558	0.0431824	0.693175
ENSG00000068654	POLR1A	Nerve_Tibial	eqtl	-0.0165908	0.00825319	0.0444065	0.652404
ENSG00000068654	POLR1A	Brain_Nucleus_accumbens_basal_ganglia	eqtl	-0.0322263	0.0168804	0.0562504
ENSG00000068654	POLR1A	Brain_Putamen_basal_ganglia	eqtl	-0.0231276	0.0121145	0.0562504
ENSG00000068654	POLR1A	Colon_Sigmoid	eqtl	-0.017174	0.00931783	0.065309
ENSG00000068654	POLR1A	Brain_Hypothalamus	eqtl	-0.0147419	0.00852542	0.0837793
ENSG00000068654	POLR1A	Testis	eqtl	-0.01268	0.00739541	0.0864216	0.104854
ENSG00000068654	POLR1A	Breast_Mammary_Tissue	eqtl	-0.0243121	0.0142434	0.0878413
ENSG00000068654	POLR1A	Minor_Salivary_Gland	eqtl	-0.010414	0.0101077	0.302868
ENSG00000068654	POLR1A	Brain_Caudate_basal_ganglia	eqtl	-0.0086024	0.00887123	0.332198
ENSG00000068654	POLR1A	Prostate	eqtl	-0.000462652	0.0259085	0.985753
ENSG00000125630	POLR1B	Muscle_Skeletal	eqtl	-0.0275662	0.0339983	0.417474
ENSG00000125630	POLR1B	Testis	eqtl	-0.0100578	0.0136648	0.461707	0.199545
ENSG00000125630	POLR1B	Cells_Cultured_fibroblasts	eqtl	-0.0159901	0.0236392	0.498771	0.460032
ENSG00000125630	POLR1B	Brain_Putamen_basal_ganglia	eqtl	0.00631545	0.00964386	0.512553
ENSG00000125630	POLR1B	Artery_Coronary	eqtl	-0.00561793	0.00869442	0.51818
ENSG00000125630	POLR1B	Brain_Hypothalamus	eqtl	-0.00465642	0.00720636	0.51818
ENSG00000125630	POLR1B	Brain_Substantia_nigra	eqtl	-0.00390654	0.00604584	0.51818
ENSG00000125630	POLR1B	Heart_Atrial_Appendage	eqtl	-0.00606312	0.0093834	0.51818
ENSG00000125630	POLR1B	Prostate	eqtl	-0.0042621	0.00659611	0.51818
ENSG00000125630	POLR1B	Small_Intestine_Terminal_Ileum	eqtl	-0.00424576	0.00657082	0.51818
ENSG00000125630	POLR1B	Lung	eqtl	-0.00950634	0.0155641	0.541341	0.40834
ENSG00000125630	POLR1B	Skin_Not_Sun_Exposed_Suprapubic	eqtl	-0.00338924	0.00638165	0.595355	0.376396
ENSG00000125630	POLR1B	Colon_Transverse	eqtl	-0.00365688	0.00724183	0.613582	0.418715
ENSG00000125630	POLR1B	Nerve_Tibial	eqtl	-0.00338455	0.00729132	0.642512	0.688524
ENSG00000125630	POLR1B	Brain_Spinal_cord_cervical_c-1	eqtl	-0.00216347	0.0050996	0.671389
ENSG00000125630	POLR1B	Heart_Left_Ventricle	eqtl	-0.0048982	0.0115457	0.671389
ENSG00000125630	POLR1B	Minor_Salivary_Gland	eqtl	-0.00264598	0.00623695	0.671389
ENSG00000125630	POLR1B	Whole_Blood	eqtl	-0.00552804	0.0130304	0.671389
ENSG00000125630	POLR1B	Uterus	eqtl	-0.00388627	0.0101847	0.702774
ENSG00000125630	POLR1B	Esophagus_Mucosa	eqtl	-0.00482883	0.0132425	0.715376	0.761609
ENSG00000125630	POLR1B	Stomach	eqtl	-0.00312256	0.00858705	0.71613
ENSG00000125630	POLR1B	Brain_Amygdala	eqtl	-0.00165576	0.00623344	0.790528
ENSG00000125630	POLR1B	Brain_Caudate_basal_ganglia	eqtl	-0.00137152	0.00516337	0.790528
ENSG00000125630	POLR1B	Brain_Frontal_Cortex_BA9	eqtl	-0.00152562	0.00574352	0.790528
ENSG00000125630	POLR1B	Brain_Nucleus_accumbens_basal_ganglia	eqtl	-0.00145044	0.00546047	0.790528
ENSG00000125630	POLR1B	Esophagus_Muscularis	eqtl	-0.00304061	0.011447	0.790528
ENSG00000125630	POLR1B	Liver	eqtl	-0.00233983	0.00880877	0.790528
ENSG00000125630	POLR1B	Adrenal_Gland	eqtl	-0.00228274	0.00898829	0.79952
ENSG00000125630	POLR1B	Brain_Hippocampus	eqtl	-0.00150989	0.00594519	0.79952
ENSG00000125630	POLR1B	Colon_Sigmoid	eqtl	-0.00231836	0.00912856	0.79952
ENSG00000125630	POLR1B	Esophagus_Gastroesophageal_Junction	eqtl	-0.00203169	0.0079998	0.79952
ENSG00000125630	POLR1B	Ovary	eqtl	-0.00236847	0.00932583	0.79952
ENSG00000125630	POLR1B	Pancreas	eqtl	-0.00125568	0.00494424	0.79952
ENSG00000125630	POLR1B	Pituitary	eqtl	-0.001443	0.00568182	0.79952
ENSG00000125630	POLR1B	Skin_Sun_Exposed_Lower_leg	eqtl	-0.00348732	0.0137313	0.79952
ENSG00000125630	POLR1B	Spleen	eqtl	-0.00151761	0.00597559	0.79952
ENSG00000125630	POLR1B	Vagina	eqtl	-0.00268512	0.0105727	0.79952
ENSG00000125630	POLR1B	Adipose_Subcutaneous	eqtl	-0.0021864	0.0091829	0.811807
ENSG00000125630	POLR1B	Adipose_Visceral_Omentum	eqtl	-0.00259862	0.0109142	0.811807
ENSG00000125630	POLR1B	Artery_Tibial	eqtl	-0.00281269	0.0118133	0.811807
ENSG00000125630	POLR1B	Brain_Cerebellar_Hemisphere	eqtl	-0.00145792	0.00612328	0.811807
ENSG00000125630	POLR1B	Brain_Cerebellum	eqtl	-0.00139846	0.00587352	0.811807
ENSG00000125630	POLR1B	Brain_Cortex	eqtl	-0.0011512	0.00483503	0.811807
ENSG00000125630	POLR1B	Breast_Mammary_Tissue	eqtl	-0.00186719	0.0078422	0.811807
ENSG00000125630	POLR1B	Thyroid	eqtl	-0.00189194	0.00794616	0.811807
ENSG00000125630	POLR1B	Cells_EBV-transformed_lymphocytes	eqtl	-0.00348234	0.0154964	0.822198
ENSG00000125630	POLR1B	Artery_Aorta	eqtl	0.000529451	0.0112949	0.962613
ENSG00000125630	POLR1B	Brain_Anterior_cingulate_cortex_BA24	eqtl	0.000274803	0.00586247	0.962613
ENSG00000186184	POLR1D	Brain_Cerebellar_Hemisphere	eqtl	0.0135549	0.00914192	0.138149	0.102042
ENSG00000186184	POLR1D	Brain_Cerebellum	eqtl	0.0106229	0.00777811	0.172021	0.0829285
ENSG00000186184	POLR1D	Thyroid	eqtl	-0.0213219	0.0198168	0.28195
ENSG00000186184	POLR1D	Cells_EBV-transformed_lymphocytes	eqtl	0.00967145	0.0116452	0.406251
ENSG00000186184	POLR1D	Skin_Sun_Exposed_Lower_leg	eqtl	0.0118007	0.0142091	0.406251
ENSG00000186184	POLR1D	Artery_Tibial	eqtl	0.00798914	0.00986806	0.418173	0.934192
ENSG00000186184	POLR1D	Adipose_Subcutaneous	eqtl	0.00756867	0.00937638	0.419548	0.917687
ENSG00000186184	POLR1D	Cells_Cultured_fibroblasts	eqtl	0.00654996	0.00821088	0.425034	0.999008
ENSG00000186184	POLR1D	Esophagus_Mucosa	eqtl	0.00906434	0.0116061	0.434804	0.870933
ENSG00000186184	POLR1D	Adipose_Visceral_Omentum	eqtl	0.00630687	0.00846356	0.456163	0.982487
ENSG00000186184	POLR1D	Brain_Nucleus_accumbens_basal_ganglia	eqtl	0.00878087	0.011844	0.458463
ENSG00000186184	POLR1D	Heart_Atrial_Appendage	eqtl	0.00738348	0.00995912	0.458463
ENSG00000186184	POLR1D	Prostate	eqtl	0.00953934	0.012867	0.458463
ENSG00000186184	POLR1D	Vagina	eqtl	0.0138134	0.018632	0.458463
ENSG00000186184	POLR1D	Nerve_Tibial	eqtl	0.00667516	0.00913822	0.465105	0.887292
ENSG00000186184	POLR1D	Artery_Coronary	eqtl	0.00869748	0.0119338	0.466116
ENSG00000186184	POLR1D	Brain_Caudate_basal_ganglia	eqtl	0.0073871	0.0101358	0.466116
ENSG00000186184	POLR1D	Breast_Mammary_Tissue	eqtl	0.0088832	0.0121886	0.466116
ENSG00000186184	POLR1D	Colon_Transverse	eqtl	0.00879018	0.012061	0.466116
ENSG00000186184	POLR1D	Esophagus_Muscularis	eqtl	0.00779634	0.0106973	0.466116
ENSG00000186184	POLR1D	Heart_Left_Ventricle	eqtl	0.00734543	0.0100786	0.466116
ENSG00000186184	POLR1D	Lung	eqtl	0.00828022	0.0113612	0.466116
ENSG00000186184	POLR1D	Ovary	eqtl	0.0110122	0.0151097	0.466116
ENSG00000186184	POLR1D	Skin_Not_Sun_Exposed_Suprapubic	eqtl	0.0117672	0.0161458	0.466116
ENSG00000186184	POLR1D	Spleen	eqtl	0.00556668	0.00763801	0.466116
ENSG00000186184	POLR1D	Stomach	eqtl	0.0147349	0.0202177	0.466116
ENSG00000186184	POLR1D	Testis	eqtl	0.00951018	0.0130489	0.466116
ENSG00000186184	POLR1D	Uterus	eqtl	0.00758479	0.010407	0.466116
ENSG00000186184	POLR1D	Adrenal_Gland	eqtl	0.00818415	0.0112294	0.466116
ENSG00000186184	POLR1D	Brain_Spinal_cord_cervical_c-1	eqtl	0.00704653	0.0096685	0.466116
ENSG00000186184	POLR1D	Colon_Sigmoid	eqtl	0.00814913	0.0111814	0.466116
ENSG00000186184	POLR1D	Esophagus_Gastroesophageal_Junction	eqtl	0.00818295	0.0112278	0.466116
ENSG00000186184	POLR1D	Pancreas	eqtl	0.0118636	0.016278	0.466116
ENSG00000186184	POLR1D	Muscle_Skeletal	eqtl	0.00684816	0.00994088	0.490893	0.796351
ENSG00000186184	POLR1D	Artery_Aorta	eqtl	0.006421	0.00962938	0.504891	0.762944
ENSG00000186184	POLR1D	Minor_Salivary_Gland	eqtl	0.00689964	0.0115616	0.550658
ENSG00000186184	POLR1D	Whole_Blood	eqtl	0.00693542	0.0138708	0.617075
ENSG00000186184	POLR1D	Brain_Cortex	eqtl	-0.00235096	0.0119017	0.843412
ENSG00000186184	POLR1D	Brain_Putamen_basal_ganglia	eqtl	-0.00244726	0.0123893	0.843412
ENSG00000186184	POLR1D	Pituitary	eqtl	-0.00274729	0.0139082	0.843412
ENSG00000137054	POLR1E	Cells_EBV-transformed_lymphocytes	eqtl	-0.0157365	0.00863591	0.0684213
ENSG00000137054	POLR1E	Cells_Cultured_fibroblasts	eqtl	-0.0264188	0.0150316	0.0788227	0.0864336
ENSG00000137054	POLR1E	Adipose_Visceral_Omentum	eqtl	0.0201152	0.01321	0.127827
ENSG00000137054	POLR1E	Pancreas	eqtl	-0.0310158	0.0203686	0.127827
ENSG00000137054	POLR1E	Breast_Mammary_Tissue	eqtl	0.0504008	0.0334557	0.131941
ENSG00000137054	POLR1E	Nerve_Tibial	eqtl	0.0386726	0.028529	0.175241
ENSG00000137054	POLR1E	Stomach	eqtl	-0.0259538	0.0205119	0.205762
ENSG00000137054	POLR1E	Muscle_Skeletal	eqtl	-0.0119686	0.0103177	0.246049
ENSG00000137054	POLR1E	Adipose_Subcutaneous	eqtl	0.0313874	0.0284449	0.269833
ENSG00000137054	POLR1E	Artery_Tibial	eqtl	-0.00734836	0.0177225	0.67841
ENSG00000137054	POLR1E	Whole_Blood	eqtl	-0.0122654	0.0417024	0.768668
ENSG00000105849	POLR1F	Breast_Mammary_Tissue	eqtl	-0.0119785	0.0220405	0.586801
ENSG00000105849	POLR1F	Nerve_Tibial	eqtl	-0.00919872	0.0169256	0.586801
ENSG00000105849	POLR1F	Esophagus_Gastroesophageal_Junction	eqtl	-0.0102334	0.0219288	0.640738
ENSG00000105849	POLR1F	Lung	eqtl	-0.00924015	0.0200203	0.644412
ENSG00000105849	POLR1F	Artery_Aorta	eqtl	-0.010611	0.0235288	0.652004
ENSG00000105849	POLR1F	Heart_Atrial_Appendage	eqtl	-0.00704868	0.0156297	0.652004
ENSG00000105849	POLR1F	Pituitary	eqtl	-0.00498466	0.0110529	0.652004
ENSG00000105849	POLR1F	Whole_Blood	eqtl	-0.0084347	0.018703	0.652004
ENSG00000105849	POLR1F	Adipose_Subcutaneous	eqtl	-0.0120919	0.026932	0.653446
ENSG00000105849	POLR1F	Muscle_Skeletal	eqtl	-0.0118316	0.0274278	0.666198
ENSG00000105849	POLR1F	Adipose_Visceral_Omentum	eqtl	-0.011017	0.0260929	0.672863
ENSG00000105849	POLR1F	Artery_Tibial	eqtl	-0.00396613	0.0134849	0.768668
ENSG00000117877	POLR1G	Esophagus_Gastroesophageal_Junction	eqtl	0.0313925	0.0122338	0.0102868
ENSG00000117877	POLR1G	Brain_Frontal_Cortex_BA9	eqtl	0.0245647	0.00972352	0.0115266
ENSG00000117877	POLR1G	Adipose_Subcutaneous	eqtl	0.0426299	0.0183309	0.0200409
ENSG00000117877	POLR1G	Thyroid	eqtl	0.0351129	0.0150985	0.0200409
ENSG00000117877	POLR1G	Adipose_Visceral_Omentum	eqtl	0.0411047	0.0181625	0.023626
ENSG00000117877	POLR1G	Colon_Sigmoid	eqtl	0.0294643	0.0130191	0.023626
ENSG00000117877	POLR1G	Esophagus_Mucosa	eqtl	0.0436482	0.0192864	0.023626
ENSG00000117877	POLR1G	Heart_Atrial_Appendage	eqtl	0.0267494	0.0118195	0.023626
ENSG00000117877	POLR1G	Lung	eqtl	0.0577375	0.0255119	0.023626
ENSG00000117877	POLR1G	Breast_Mammary_Tissue	eqtl	0.0326585	0.0146003	0.0252967
ENSG00000117877	POLR1G	Esophagus_Muscularis	eqtl	0.030685	0.013718	0.0252967
ENSG00000117877	POLR1G	Cells_Cultured_fibroblasts	eqtl	0.0404987	0.0181733	0.0258492	0.792546
ENSG00000117877	POLR1G	Brain_Cerebellum	eqtl	0.0177977	0.00867065	0.0401083
ENSG00000117877	POLR1G	Heart_Left_Ventricle	eqtl	0.0271877	0.0132453	0.0401083
ENSG00000117877	POLR1G	Nerve_Tibial	eqtl	0.0311933	0.0151967	0.0401083
ENSG00000117877	POLR1G	Skin_Not_Sun_Exposed_Suprapubic	eqtl	0.0371937	0.01812	0.0401083
ENSG00000117877	POLR1G	Skin_Sun_Exposed_Lower_leg	eqtl	0.0220633	0.0107488	0.0401083
ENSG00000117877	POLR1G	Artery_Tibial	eqtl	0.0367316	0.0194213	0.0585837
ENSG00000117877	POLR1G	Pituitary	eqtl	0.0196668	0.0103985	0.0585837
ENSG00000117877	POLR1G	Muscle_Skeletal	eqtl	0.0145021	0.0096131	0.131406	0.150921
ENSG00000117877	POLR1G	Brain_Cortex	eqtl	-0.000626148	0.0106445	0.953093
ENSG00000047315	POLR2B	Artery_Tibial	eqtl	-0.105687	0.0331393	0.00142672
ENSG00000047315	POLR2B	Cells_Cultured_fibroblasts	eqtl	-0.113572	0.0356115	0.00142672
ENSG00000047315	POLR2B	Adipose_Subcutaneous	eqtl	-0.0506268	0.0201419	0.0119535
ENSG00000102978	POLR2C	Brain_Cortex	eqtl	0.044807	0.0160629	0.00527938
ENSG00000102978	POLR2C	Whole_Blood	eqtl	0.0780945	0.0279961	0.00527938
ENSG00000102978	POLR2C	Brain_Cerebellum	eqtl	0.0158436	0.00771866	0.0401083
ENSG00000102978	POLR2C	Nerve_Tibial	eqtl	0.0556744	0.0278372	0.0455003
ENSG00000102978	POLR2C	Thyroid	eqtl	0.0318883	0.0188635	0.0909369
ENSG00000102978	POLR2C	Brain_Cerebellar_Hemisphere	eqtl	0.0117857	0.00697185	0.0909369
ENSG00000102978	POLR2C	Skin_Not_Sun_Exposed_Suprapubic	eqtl	-0.0326475	0.0293085	0.265312
ENSG00000102978	POLR2C	Skin_Sun_Exposed_Lower_leg	eqtl	0.0211334	0.0303218	0.485822
ENSG00000144231	POLR2D	Muscle_Skeletal	eqtl	-0.0264788	0.00770268	0.000586871	5.13863e-05
ENSG00000144231	POLR2D	Testis	eqtl	-0.0147728	0.00630749	0.0191753
ENSG00000144231	POLR2D	Cells_Cultured_fibroblasts	eqtl	-0.0448349	0.0197604	0.0232728	0.679195
ENSG00000144231	POLR2D	Brain_Putamen_basal_ganglia	eqtl	-0.0180422	0.00814101	0.0266767
ENSG00000144231	POLR2D	Esophagus_Gastroesophageal_Junction	eqtl	-0.0304194	0.0137258	0.0266767
ENSG00000144231	POLR2D	Heart_Atrial_Appendage	eqtl	-0.0417029	0.0188172	0.0266767
ENSG00000144231	POLR2D	Heart_Left_Ventricle	eqtl	-0.0317555	0.0143287	0.0266767
ENSG00000144231	POLR2D	Lung	eqtl	-0.0648349	0.0292548	0.0266767
ENSG00000144231	POLR2D	Thyroid	eqtl	-0.0375466	0.0169418	0.0266767
ENSG00000144231	POLR2D	Esophagus_Muscularis	eqtl	-0.0221596	0.0192807	0.250427	0.0218033
ENSG00000144231	POLR2D	Brain_Anterior_cingulate_cortex_BA24	eqtl	-0.00746104	0.00746104	0.317311
ENSG00000144231	POLR2D	Brain_Caudate_basal_ganglia	eqtl	0.00829518	0.00875602	0.343451
ENSG00000144231	POLR2D	Brain_Frontal_Cortex_BA9	eqtl	0.00807363	0.00852217	0.343451
ENSG00000144231	POLR2D	Brain_Nucleus_accumbens_basal_ganglia	eqtl	0.00824202	0.00869991	0.343451
ENSG00000144231	POLR2D	Colon_Sigmoid	eqtl	0.0122524	0.0129331	0.343451
ENSG00000144231	POLR2D	Nerve_Tibial	eqtl	0.0168295	0.0177645	0.343451
ENSG00000144231	POLR2D	Pancreas	eqtl	0.00764378	0.00806844	0.343451
ENSG00000144231	POLR2D	Pituitary	eqtl	0.0113259	0.0119551	0.343451
ENSG00000144231	POLR2D	Prostate	eqtl	0.0120914	0.0127632	0.343451
ENSG00000144231	POLR2D	Skin_Not_Sun_Exposed_Suprapubic	eqtl	0.0218974	0.0231139	0.343451
ENSG00000144231	POLR2D	Skin_Sun_Exposed_Lower_leg	eqtl	0.0246749	0.0260458	0.343451
ENSG00000144231	POLR2D	Spleen	eqtl	0.00968104	0.0102189	0.343451
ENSG00000144231	POLR2D	Whole_Blood	eqtl	0.0203727	0.0215045	0.343451
ENSG00000144231	POLR2D	Brain_Cortex	eqtl	0.00848246	0.00923092	0.358138
ENSG00000144231	POLR2D	Brain_Cerebellum	eqtl	0.00587932	0.00725116	0.417474
ENSG00000144231	POLR2D	Artery_Tibial	eqtl	-0.012301	0.0191896	0.521506
ENSG00000144231	POLR2D	Brain_Spinal_cord_cervical_c-1	eqtl	0.00236067	0.00996729	0.812779
ENSG00000144231	POLR2D	Small_Intestine_Terminal_Ileum	eqtl	0.00255241	0.0107768	0.812779
ENSG00000144231	POLR2D	Adrenal_Gland	eqtl	0.00129707	0.0095983	0.892505
ENSG00000144231	POLR2D	Artery_Aorta	eqtl	0.00319867	0.0236702	0.892505
ENSG00000144231	POLR2D	Breast_Mammary_Tissue	eqtl	0.00293512	0.0217199	0.892505
ENSG00000144231	POLR2D	Colon_Transverse	eqtl	0.00187979	0.0139105	0.892505
ENSG00000144231	POLR2D	Esophagus_Mucosa	eqtl	0.00269325	0.0199301	0.892505
ENSG00000144231	POLR2D	Stomach	eqtl	0.00202684	0.0149986	0.892505
ENSG00000099817	POLR2E	Breast_Mammary_Tissue	eqtl	-0.0475459	0.0221631	0.0319311	0.815478
ENSG00000099817	POLR2E	Lung	eqtl	-0.0302796	0.0153822	0.0490126	0.866304
ENSG00000099817	POLR2E	Thyroid	eqtl	-0.0211825	0.0110231	0.0546504	0.749048
ENSG00000099817	POLR2E	Adipose_Subcutaneous	eqtl	-0.0449167	0.0271718	0.0983184
ENSG00000099817	POLR2E	Minor_Salivary_Gland	eqtl	-0.0165379	0.0100044	0.0983184
ENSG00000099817	POLR2E	Pancreas	eqtl	-0.0190787	0.0115414	0.0983184
ENSG00000099817	POLR2E	Ovary	eqtl	-0.0176005	0.0106472	0.0983184
ENSG00000099817	POLR2E	Pituitary	eqtl	-0.0199417	0.0120635	0.0983184
ENSG00000099817	POLR2E	Heart_Atrial_Appendage	eqtl	0.0279859	0.0175911	0.11163
ENSG00000099817	POLR2E	Heart_Left_Ventricle	eqtl	0.0324088	0.0203712	0.11163
ENSG00000099817	POLR2E	Cells_Cultured_fibroblasts	eqtl	-0.0176651	0.0127545	0.166048	0.290375
ENSG00000099817	POLR2E	Nerve_Tibial	eqtl	-0.0142228	0.0118067	0.228342	0.182415
ENSG00000099817	POLR2E	Prostate	eqtl	-0.0151623	0.0148397	0.306904
ENSG00000099817	POLR2E	Skin_Not_Sun_Exposed_Suprapubic	eqtl	0.0293688	0.0347086	0.397467
ENSG00000099817	POLR2E	Adipose_Visceral_Omentum	eqtl	-0.0198265	0.0247995	0.424018	0.0987135
ENSG00000099817	POLR2E	Brain_Hippocampus	eqtl	0.0164044	0.0206227	0.426349
ENSG00000099817	POLR2E	Muscle_Skeletal	eqtl	0.0213623	0.0271359	0.431145
ENSG00000099817	POLR2E	Brain_Cerebellum	eqtl	0.00759447	0.0096883	0.43311	0.532205
ENSG00000099817	POLR2E	Brain_Caudate_basal_ganglia	eqtl	0.0095697	0.0135828	0.481093
ENSG00000099817	POLR2E	Brain_Cerebellar_Hemisphere	eqtl	0.00849343	0.0120552	0.481093
ENSG00000099817	POLR2E	Brain_Cortex	eqtl	0.00761753	0.010812	0.481093
ENSG00000099817	POLR2E	Brain_Frontal_Cortex_BA9	eqtl	0.00666409	0.0094587	0.481093
ENSG00000099817	POLR2E	Brain_Nucleus_accumbens_basal_ganglia	eqtl	0.00766875	0.0108847	0.481093
ENSG00000099817	POLR2E	Brain_Putamen_basal_ganglia	eqtl	0.00789968	0.0112124	0.481093
ENSG00000099817	POLR2E	Colon_Transverse	eqtl	0.00881105	0.012506	0.481093
ENSG00000099817	POLR2E	Skin_Sun_Exposed_Lower_leg	eqtl	-0.0128107	0.018827	0.496226	0.0814746
ENSG00000099817	POLR2E	Artery_Tibial	eqtl	-0.00405604	0.00667845	0.543631	0.107424
ENSG00000099817	POLR2E	Artery_Coronary	eqtl	0.00441342	0.00950646	0.642465	0.236238
ENSG00000099817	POLR2E	Artery_Aorta	eqtl	-0.00290531	0.00666714	0.663008	0.0812807
ENSG00000099817	POLR2E	Whole_Blood	eqtl	-0.00423618	0.018483	0.818719	0.405206
ENSG00000099817	POLR2E	Colon_Sigmoid	eqtl	0.00182596	0.0092245	0.843087	0.0289084
ENSG00000099817	POLR2E	Esophagus_Gastroesophageal_Junction	eqtl	-0.00051183	0.00718626	0.94322	0.0667864
ENSG00000099817	POLR2E	Spleen	eqtl	0.00118257	0.0173444	0.945641
ENSG00000099817	POLR2E	Esophagus_Muscularis	eqtl	-0.000266285	0.00850056	0.97501	0.240945
ENSG00000168002	POLR2G	Thyroid	eqtl	-0.0086271	0.0247681	0.727604
ENSG00000105258	POLR2I	Brain_Cortex	eqtl	0.0302871	0.0129802	0.0196307
ENSG00000105258	POLR2I	Esophagus_Gastroesophageal_Junction	eqtl	0.0400957	0.0171839	0.0196307
ENSG00000105258	POLR2I	Testis	eqtl	0.0475419	0.0203751	0.0196307
ENSG00000105258	POLR2I	Muscle_Skeletal	eqtl	-0.0947584	0.0438881	0.0308431
ENSG00000105258	POLR2I	Nerve_Tibial	eqtl	0.0359559	0.0171644	0.0361899	0.642328
ENSG00000105258	POLR2I	Brain_Amygdala	eqtl	0.0305765	0.0151041	0.04293
ENSG00000105258	POLR2I	Brain_Caudate_basal_ganglia	eqtl	0.0310357	0.0153309	0.04293
ENSG00000105258	POLR2I	Brain_Frontal_Cortex_BA9	eqtl	0.0322293	0.0159205	0.04293
ENSG00000105258	POLR2I	Brain_Cerebellum	eqtl	0.0287812	0.0143906	0.0455003
ENSG00000105258	POLR2I	Whole_Blood	eqtl	-0.054377	0.0279233	0.0514906
ENSG00000105258	POLR2I	Artery_Tibial	eqtl	0.0360344	0.0228046	0.114076	0.874108
ENSG00000105258	POLR2I	Pituitary	eqtl	0.0104443	0.0147613	0.479227
ENSG00000005075	POLR2J	Adipose_Visceral_Omentum	eqtl	0.0651197	0.0294089	0.0268091
ENSG00000005075	POLR2J	Esophagus_Muscularis	eqtl	0.0372837	0.0178962	0.0372209
ENSG00000005075	POLR2J	Heart_Left_Ventricle	eqtl	0.0468671	0.0246669	0.0574331
ENSG00000005075	POLR2J	Muscle_Skeletal	eqtl	0.0628915	0.0347558	0.0703697
ENSG00000005075	POLR2J	Artery_Tibial	eqtl	0.0349075	0.021685	0.107451
ENSG00000005075	POLR2J	Testis	eqtl	-0.0132097	0.0084062	0.116083
ENSG00000005075	POLR2J	Esophagus_Gastroesophageal_Junction	eqtl	0.0230125	0.0163986	0.160521	0.169493
ENSG00000005075	POLR2J	Breast_Mammary_Tissue	eqtl	-0.244648	0.207707	0.238854
ENSG00000005075	POLR2J	Skin_Sun_Exposed_Lower_leg	eqtl	-0.284666	0.241681	0.238854
ENSG00000005075	POLR2J	Thyroid	eqtl	-0.293569	0.24924	0.238854
ENSG00000005075	POLR2J	Colon_Sigmoid	eqtl	0.0132826	0.0237189	0.575479
ENSG00000228049	POLR2J2	Small_Intestine_Terminal_Ileum	eqtl	0.0135049	0.00617173	0.0286562	0.73874
ENSG00000228049	POLR2J2	Brain_Frontal_Cortex_BA9	eqtl	0.0107092	0.00492625	0.0297117
ENSG00000228049	POLR2J2	Adipose_Visceral_Omentum	eqtl	0.0136283	0.00647071	0.0351915	0.495979
ENSG00000228049	POLR2J2	Pancreas	eqtl	0.00977048	0.00470873	0.0379892	0.323889
ENSG00000228049	POLR2J2	Uterus	eqtl	0.0126686	0.0063343	0.0455003
ENSG00000228049	POLR2J2	Colon_Transverse	eqtl	0.00988598	0.00564913	0.0801183
ENSG00000228049	POLR2J2	Minor_Salivary_Gland	eqtl	0.00859275	0.00491014	0.0801183
ENSG00000228049	POLR2J2	Brain_Hippocampus	eqtl	0.00814558	0.00468755	0.0822628
ENSG00000228049	POLR2J2	Lung	eqtl	0.0111167	0.00639736	0.0822628
ENSG00000228049	POLR2J2	Spleen	eqtl	0.0105647	0.00607969	0.0822628
ENSG00000228049	POLR2J2	Pituitary	eqtl	0.00850142	0.00489233	0.0822628
ENSG00000228049	POLR2J2	Brain_Nucleus_accumbens_basal_ganglia	eqtl	0.00771741	0.00474299	0.103712
ENSG00000228049	POLR2J2	Colon_Sigmoid	eqtl	0.00771444	0.00474116	0.103712
ENSG00000228049	POLR2J2	Esophagus_Gastroesophageal_Junction	eqtl	0.00662137	0.00406939	0.103712
ENSG00000228049	POLR2J2	Esophagus_Mucosa	eqtl	0.00876032	0.00538395	0.103712
ENSG00000228049	POLR2J2	Muscle_Skeletal	eqtl	0.00818379	0.00502962	0.103712
ENSG00000228049	POLR2J2	Prostate	eqtl	0.00828901	0.00509429	0.103712
ENSG00000228049	POLR2J2	Skin_Sun_Exposed_Lower_leg	eqtl	0.00908265	0.00558205	0.103712
ENSG00000228049	POLR2J2	Adipose_Subcutaneous	eqtl	0.00762666	0.00481684	0.113346
ENSG00000228049	POLR2J2	Artery_Coronary	eqtl	0.00662376	0.00418343	0.113346
ENSG00000228049	POLR2J2	Brain_Amygdala	eqtl	0.00688441	0.00434805	0.113346
ENSG00000228049	POLR2J2	Heart_Left_Ventricle	eqtl	0.00918327	0.00579996	0.113346
ENSG00000228049	POLR2J2	Testis	eqtl	0.00727624	0.00459552	0.113346
ENSG00000228049	POLR2J2	Skin_Not_Sun_Exposed_Suprapubic	eqtl	0.00745147	0.00554447	0.178966	0.18003
ENSG00000228049	POLR2J2	Adrenal_Gland	eqtl	0.0102067	0.00761806	0.180308
ENSG00000228049	POLR2J2	Artery_Aorta	eqtl	0.0115522	0.00862228	0.180308
ENSG00000228049	POLR2J2	Artery_Tibial	eqtl	0.010538	0.0078653	0.180308
ENSG00000228049	POLR2J2	Brain_Anterior_cingulate_cortex_BA24	eqtl	0.00974507	0.0072735	0.180308
ENSG00000228049	POLR2J2	Brain_Caudate_basal_ganglia	eqtl	0.0106954	0.00798283	0.180308
ENSG00000228049	POLR2J2	Brain_Cerebellar_Hemisphere	eqtl	0.010711	0.00799441	0.180308
ENSG00000228049	POLR2J2	Brain_Cerebellum	eqtl	0.0110039	0.00821306	0.180308
ENSG00000228049	POLR2J2	Brain_Cortex	eqtl	0.00995908	0.00743323	0.180308
ENSG00000228049	POLR2J2	Brain_Hypothalamus	eqtl	0.0101117	0.00754711	0.180308
ENSG00000228049	POLR2J2	Brain_Putamen_basal_ganglia	eqtl	0.0119835	0.00894423	0.180308
ENSG00000228049	POLR2J2	Brain_Spinal_cord_cervical_c-1	eqtl	0.00906743	0.00676772	0.180308
ENSG00000228049	POLR2J2	Brain_Substantia_nigra	eqtl	0.0115507	0.00862119	0.180308
ENSG00000228049	POLR2J2	Breast_Mammary_Tissue	eqtl	0.011952	0.00892068	0.180308
ENSG00000228049	POLR2J2	Cells_Cultured_fibroblasts	eqtl	0.0113284	0.00845524	0.180308
ENSG00000228049	POLR2J2	Cells_EBV-transformed_lymphocytes	eqtl	0.0116638	0.00870557	0.180308
ENSG00000228049	POLR2J2	Esophagus_Muscularis	eqtl	0.0111259	0.00830411	0.180308
ENSG00000228049	POLR2J2	Heart_Atrial_Appendage	eqtl	0.00991301	0.00739884	0.180308
ENSG00000228049	POLR2J2	Liver	eqtl	0.0149827	0.0111827	0.180308
ENSG00000228049	POLR2J2	Nerve_Tibial	eqtl	0.0121889	0.00909749	0.180308
ENSG00000228049	POLR2J2	Ovary	eqtl	0.0111615	0.0083307	0.180308
ENSG00000228049	POLR2J2	Stomach	eqtl	0.00520524	0.00417476	0.212459	0.195801
ENSG00000228049	POLR2J2	Vagina	eqtl	0.00548519	0.00620692	0.376847
ENSG00000228049	POLR2J2	Thyroid	eqtl	0.00637558	0.00799473	0.425177	0.1763
ENSG00000228049	POLR2J2	Whole_Blood	eqtl	0.00147747	0.0118198	0.900524
ENSG00000147669	POLR2K	Cells_EBV-transformed_lymphocytes	eqtl	-0.00735697	0.00974476	0.450269
ENSG00000177700	POLR2L	Esophagus_Mucosa	eqtl	0.0500022	0.0119888	3.03623e-05
ENSG00000177700	POLR2L	Skin_Not_Sun_Exposed_Suprapubic	eqtl	0.0914023	0.0219152	3.03623e-05
ENSG00000177700	POLR2L	Nerve_Tibial	eqtl	-0.119817	0.028897	3.3783e-05
ENSG00000177700	POLR2L	Testis	eqtl	-0.0807094	0.0206818	9.52282e-05
ENSG00000177700	POLR2L	Skin_Sun_Exposed_Lower_leg	eqtl	0.103166	0.0310221	0.000882343
ENSG00000177700	POLR2L	Whole_Blood	eqtl	-0.0993612	0.0359651	0.00573233
ENSG00000177700	POLR2L	Adipose_Subcutaneous	eqtl	-0.0982603	0.0355666	0.00573233
ENSG00000177700	POLR2L	Adipose_Visceral_Omentum	eqtl	-0.117967	0.0426998	0.00573233
ENSG00000177700	POLR2L	Muscle_Skeletal	eqtl	-0.0768777	0.0278269	0.00573233
ENSG00000177700	POLR2L	Lung	eqtl	-0.0877673	0.0491497	0.0741455
ENSG00000255529	POLR2M	Nerve_Tibial	eqtl	-0.0391642	0.0177162	0.0270603	0.715069
ENSG00000255529	POLR2M	Cells_Cultured_fibroblasts	eqtl	-0.0384791	0.0174963	0.0278581	0.668467
ENSG00000255529	POLR2M	Skin_Sun_Exposed_Lower_leg	eqtl	-0.050862	0.0260831	0.0511761
ENSG00000255529	POLR2M	Brain_Cerebellum	eqtl	-0.0217965	0.0115478	0.0590931
ENSG00000255529	POLR2M	Esophagus_Mucosa	eqtl	-0.0353586	0.018733	0.0590931
ENSG00000255529	POLR2M	Whole_Blood	eqtl	-0.0874227	0.0474387	0.0653499
ENSG00000255529	POLR2M	Brain_Cortex	eqtl	-0.0191294	0.0115666	0.0981588
ENSG00000255529	POLR2M	Pituitary	eqtl	-0.0287059	0.0173571	0.0981588
ENSG00000255529	POLR2M	Skin_Not_Sun_Exposed_Suprapubic	eqtl	-0.0552877	0.0336534	0.100412
ENSG00000255529	POLR2M	Brain_Caudate_basal_ganglia	eqtl	-0.021431	0.0138671	0.122236
ENSG00000255529	POLR2M	Adipose_Subcutaneous	eqtl	-0.0270434	0.0178903	0.130629
ENSG00000255529	POLR2M	Adrenal_Gland	eqtl	-0.0181588	0.0120127	0.130629
ENSG00000255529	POLR2M	Artery_Aorta	eqtl	-0.0392209	0.0259461	0.130629
ENSG00000255529	POLR2M	Artery_Tibial	eqtl	-0.0231744	0.0153308	0.130629
ENSG00000255529	POLR2M	Colon_Transverse	eqtl	-0.0400345	0.0264844	0.130629
ENSG00000255529	POLR2M	Esophagus_Gastroesophageal_Junction	eqtl	-0.0317533	0.021006	0.130629
ENSG00000255529	POLR2M	Thyroid	eqtl	-0.0409516	0.0270911	0.130629
ENSG00000255529	POLR2M	Breast_Mammary_Tissue	eqtl	-0.0417892	0.0294983	0.15658
ENSG00000255529	POLR2M	Muscle_Skeletal	eqtl	-0.0231437	0.0173278	0.181667	0.351668
ENSG00000255529	POLR2M	Adipose_Visceral_Omentum	eqtl	-0.0244383	0.0198953	0.219317	0.168459
ENSG00000255529	POLR2M	Esophagus_Muscularis	eqtl	-0.0230049	0.0202984	0.257074
ENSG00000255529	POLR2M	Brain_Putamen_basal_ganglia	eqtl	-0.0117473	0.0104605	0.261432	0.309132
ENSG00000148606	POLR3A	Nerve_Tibial	eqtl	0.0249744	0.0331056	0.450617
ENSG00000148606	POLR3A	Whole_Blood	eqtl	0.02175	0.0346311	0.529972
ENSG00000148606	POLR3A	Muscle_Skeletal	eqtl	0.00702071	0.0329433	0.831237
ENSG00000148606	POLR3A	Adipose_Subcutaneous	eqtl	0.0114792	0.098849	0.90755
ENSG00000148606	POLR3A	Spleen	eqtl	0.0067441	0.0580742	0.90755
ENSG00000013503	POLR3B	Muscle_Skeletal	eqtl	0.0268126	0.0169939	0.114617
ENSG00000013503	POLR3B	Nerve_Tibial	eqtl	0.0209646	0.0154267	0.174152	0.0469695
ENSG00000168495	POLR3D	Artery_Aorta	eqtl	-0.0106683	0.0154097	0.488744
ENSG00000168495	POLR3D	Artery_Tibial	eqtl	-0.0114241	0.0165015	0.488744
ENSG00000168495	POLR3D	Esophagus_Gastroesophageal_Junction	eqtl	-0.0110595	0.0159748	0.488744
ENSG00000168495	POLR3D	Esophagus_Muscularis	eqtl	-0.0120006	0.0173343	0.488744
ENSG00000168495	POLR3D	Testis	eqtl	0.0117179	0.0193482	0.544758
ENSG00000168495	POLR3D	Skin_Not_Sun_Exposed_Suprapubic	eqtl	-0.00983851	0.01874	0.599583
ENSG00000058600	POLR3E	Thyroid	eqtl	-0.00493637	0.00756386	0.513998	0.00933738
ENSG00000058600	POLR3E	Pancreas	eqtl	0.00892058	0.0245992	0.716876
ENSG00000058600	POLR3E	Esophagus_Muscularis	eqtl	-0.00277975	0.0101965	0.785146	0.166763
ENSG00000058600	POLR3E	Artery_Tibial	eqtl	5.96593e-05	0.0147779	0.996779	0.357577
ENSG00000132664	POLR3F	Artery_Tibial	eqtl	-0.0631925	0.0281551	0.0248038
ENSG00000132664	POLR3F	Nerve_Tibial	eqtl	-0.0423197	0.0218895	0.0531951
ENSG00000113356	POLR3G	Esophagus_Muscularis	eqtl	-0.0398234	0.0260573	0.126438
ENSG00000113356	POLR3G	Adrenal_Gland	eqtl	-0.0169505	0.0123497	0.169893
ENSG00000113356	POLR3G	Artery_Tibial	eqtl	-0.0268672	0.0201504	0.182422
ENSG00000113356	POLR3G	Brain_Nucleus_accumbens_basal_ganglia	eqtl	0.00966585	0.0102458	0.345478
ENSG00000113356	POLR3G	Stomach	eqtl	-0.00908838	0.01019	0.372451
ENSG00000113356	POLR3G	Heart_Left_Ventricle	eqtl	0.00667829	0.00823655	0.417474
ENSG00000113356	POLR3G	Whole_Blood	eqtl	-0.00853142	0.0121409	0.482241
ENSG00000113356	POLR3G	Lung	eqtl	-0.00818727	0.0131708	0.534191
ENSG00000113356	POLR3G	Artery_Aorta	eqtl	-0.00768213	0.0129199	0.552114
ENSG00000113356	POLR3G	Muscle_Skeletal	eqtl	0.00859398	0.0144535	0.552114
ENSG00000113356	POLR3G	Spleen	eqtl	-0.00607301	0.0115387	0.598669
ENSG00000113356	POLR3G	Colon_Transverse	eqtl	-0.00552922	0.0144374	0.701736
ENSG00000113356	POLR3G	Heart_Atrial_Appendage	eqtl	0.0043754	0.0147382	0.766562
ENSG00000113356	POLR3G	Thyroid	eqtl	-0.00277471	0.0108214	0.797634
ENSG00000100413	POLR3H	Heart_Atrial_Appendage	eqtl	0.0558234	0.0127864	1.26627e-05
ENSG00000100413	POLR3H	Heart_Left_Ventricle	eqtl	0.0628635	0.0143989	1.26627e-05
ENSG00000100413	POLR3H	Cells_Cultured_fibroblasts	eqtl	0.0354381	0.0113707	0.00182946	0.224175
ENSG00000100413	POLR3H	Muscle_Skeletal	eqtl	0.0706593	0.0226969	0.00185094	0.134281
ENSG00000100413	POLR3H	Esophagus_Muscularis	eqtl	0.0554758	0.0183268	0.00246972
ENSG00000100413	POLR3H	Artery_Aorta	eqtl	0.0625638	0.0208546	0.0026998
ENSG00000100413	POLR3H	Artery_Tibial	eqtl	0.0639085	0.0214965	0.0029493
ENSG00000100413	POLR3H	Adipose_Visceral_Omentum	eqtl	0.123195	0.0428179	0.0040123
ENSG00000100413	POLR3H	Nerve_Tibial	eqtl	0.0573018	0.031529	0.0691509	0.267909
ENSG00000100413	POLR3H	Brain_Cortex	eqtl	-0.0128007	0.00729151	0.0791643
ENSG00000100413	POLR3H	Brain_Amygdala	eqtl	-0.0242005	0.018794	0.19786
ENSG00000100413	POLR3H	Brain_Caudate_basal_ganglia	eqtl	-0.0176373	0.0146978	0.230139
ENSG00000100413	POLR3H	Testis	eqtl	-0.00511706	0.00451005	0.256546	0.683002
ENSG00000100413	POLR3H	Brain_Nucleus_accumbens_basal_ganglia	eqtl	-0.0143364	0.0140438	0.307333
ENSG00000100413	POLR3H	Brain_Putamen_basal_ganglia	eqtl	-0.00965109	0.0112596	0.391366
ENSG00000100413	POLR3H	Brain_Anterior_cingulate_cortex_BA24	eqtl	-0.00972155	0.0122799	0.428555
ENSG00000100413	POLR3H	Brain_Cerebellar_Hemisphere	eqtl	-0.0066895	0.0084499	0.428555
ENSG00000100413	POLR3H	Brain_Cerebellum	eqtl	-0.0064989	0.00820914	0.428555
ENSG00000100413	POLR3H	Brain_Frontal_Cortex_BA9	eqtl	-0.00748549	0.00945535	0.428555
ENSG00000100413	POLR3H	Adipose_Subcutaneous	eqtl	-0.0586522	0.123688	0.635362
ENSG00000100413	POLR3H	Skin_Sun_Exposed_Lower_leg	eqtl	-0.0529104	0.11158	0.635362
ENSG00000100413	POLR3H	Spleen	eqtl	-0.0275749	0.0581511	0.635362
ENSG00000100413	POLR3H	Thyroid	eqtl	-0.0520396	0.109743	0.635362
ENSG00000161980	POLR3K	Artery_Coronary	eqtl	0.0269419	0.0153506	0.0792419
ENSG00000161980	POLR3K	Esophagus_Mucosa	eqtl	0.0277047	0.0162174	0.0875745
ENSG00000161980	POLR3K	Adipose_Subcutaneous	eqtl	0.0246901	0.0144527	0.0875745
ENSG00000161980	POLR3K	Adipose_Visceral_Omentum	eqtl	0.0303671	0.0177759	0.0875745
ENSG00000161980	POLR3K	Artery_Aorta	eqtl	0.0274633	0.0160761	0.0875745
ENSG00000161980	POLR3K	Breast_Mammary_Tissue	eqtl	0.0335252	0.0196245	0.0875745
ENSG00000161980	POLR3K	Heart_Atrial_Appendage	eqtl	0.0358318	0.0209747	0.0875745
ENSG00000161980	POLR3K	Lung	eqtl	0.0347497	0.0203413	0.0875745
ENSG00000161980	POLR3K	Skin_Not_Sun_Exposed_Suprapubic	eqtl	0.0259967	0.0152176	0.0875745
ENSG00000161980	POLR3K	Nerve_Tibial	eqtl	0.0250224	0.0150134	0.0955807
ENSG00000161980	POLR3K	Colon_Transverse	eqtl	0.0240345	0.0144207	0.0955807
ENSG00000161980	POLR3K	Heart_Left_Ventricle	eqtl	0.0285075	0.0179321	0.111893
ENSG00000161980	POLR3K	Whole_Blood	eqtl	0.0146698	0.00961971	0.127266	0.380637
ENSG00000161980	POLR3K	Minor_Salivary_Gland	eqtl	0.0130375	0.00897386	0.146271
ENSG00000161980	POLR3K	Skin_Sun_Exposed_Lower_leg	eqtl	0.0183019	0.012997	0.159083
ENSG00000161980	POLR3K	Colon_Sigmoid	eqtl	0.0153172	0.0139247	0.271332
ENSG00000161980	POLR3K	Esophagus_Muscularis	eqtl	0.0193323	0.0175748	0.271332
ENSG00000161980	POLR3K	Artery_Tibial	eqtl	0.0141847	0.0158535	0.370928
ENSG00000161980	POLR3K	Muscle_Skeletal	eqtl	0.0193152	0.0215876	0.370928
ENSG00000161980	POLR3K	Esophagus_Gastroesophageal_Junction	eqtl	0.0146094	0.0165836	0.378344
ENSG00000161980	POLR3K	Stomach	eqtl	0.014382	0.0163255	0.378344
ENSG00000161980	POLR3K	Cells_Cultured_fibroblasts	eqtl	0.0235263	0.0418246	0.573775
ENSG00000161980	POLR3K	Spleen	eqtl	0.00891269	0.0158448	0.573775
ENSG00000161980	POLR3K	Brain_Cerebellar_Hemisphere	eqtl	-0.00362918	0.0106741	0.733857
ENSG00000099821	POLRMT	Adrenal_Gland	eqtl	0.0107861	0.00821034	0.188939
ENSG00000099821	POLRMT	Esophagus_Mucosa	eqtl	-0.0137238	0.01155	0.234754	0.702512
ENSG00000099821	POLRMT	Nerve_Tibial	eqtl	0.0302743	0.0285607	0.289145
ENSG00000099821	POLRMT	Skin_Not_Sun_Exposed_Suprapubic	eqtl	-0.034135	0.0346946	0.325179
ENSG00000099821	POLRMT	Skin_Sun_Exposed_Lower_leg	eqtl	-0.0212207	0.0249655	0.395325
ENSG00000099821	POLRMT	Liver	eqtl	0.00665871	0.00843436	0.429835
ENSG00000099821	POLRMT	Thyroid	eqtl	0.00798205	0.0102181	0.434704	0.912748
ENSG00000099821	POLRMT	Whole_Blood	eqtl	0.0252523	0.0330892	0.445369
ENSG00000099821	POLRMT	Adipose_Visceral_Omentum	eqtl	0.0137229	0.0203303	0.499676
ENSG00000099821	POLRMT	Lung	eqtl	-0.0167098	0.0252789	0.508601
ENSG00000099821	POLRMT	Brain_Spinal_cord_cervical_c-1	eqtl	0.00437503	0.00812505	0.590258
ENSG00000099821	POLRMT	Testis	eqtl	-0.00614021	0.0114032	0.590258
ENSG00000099821	POLRMT	Artery_Tibial	eqtl	0.0113271	0.0335458	0.735618
ENSG00000099821	POLRMT	Cells_EBV-transformed_lymphocytes	eqtl	-0.00139552	0.00465173	0.764177
ENSG00000099821	POLRMT	Cells_Cultured_fibroblasts	eqtl	-0.00350519	0.0151892	0.817494
ENSG00000099821	POLRMT	Heart_Atrial_Appendage	eqtl	-0.0043812	0.0189852	0.817494
ENSG00000099821	POLRMT	Muscle_Skeletal	eqtl	0.00209176	0.0257344	0.935217	0.688546
ENSG00000099821	POLRMT	Heart_Left_Ventricle	eqtl	0.00123309	0.0265115	0.962902
ENSG00000196313	POM121	Heart_Left_Ventricle	eqtl	-0.0234535	0.00820329	0.00424928	0.011623
ENSG00000196313	POM121	Thyroid	eqtl	-0.0188533	0.00753773	0.0123777	0.0111125
ENSG00000196313	POM121	Nerve_Tibial	eqtl	-0.0151266	0.0071259	0.033774	0.00153554
ENSG00000196313	POM121	Cells_Cultured_fibroblasts	eqtl	-0.0232019	0.0122354	0.0579213	0.000938234
ENSG00000196313	POM121	Brain_Anterior_cingulate_cortex_BA24	eqtl	-0.0108769	0.0153557	0.478738
ENSG00000196313	POM121	Adipose_Subcutaneous	eqtl	-0.00568032	0.00953482	0.551346
ENSG00000196313	POM121	Adipose_Visceral_Omentum	eqtl	-0.0076611	0.0128597	0.551346
ENSG00000196313	POM121	Artery_Aorta	eqtl	-0.00581246	0.00975662	0.551346
ENSG00000196313	POM121	Artery_Coronary	eqtl	-0.00730182	0.0122566	0.551346
ENSG00000196313	POM121	Brain_Caudate_basal_ganglia	eqtl	-0.00713114	0.0119701	0.551346
ENSG00000196313	POM121	Brain_Cerebellar_Hemisphere	eqtl	-0.00560967	0.00941623	0.551346
ENSG00000196313	POM121	Brain_Cerebellum	eqtl	-0.00439765	0.00738177	0.551346
ENSG00000196313	POM121	Brain_Cortex	eqtl	-0.00700051	0.0117509	0.551346
ENSG00000196313	POM121	Brain_Frontal_Cortex_BA9	eqtl	-0.0102356	0.0171813	0.551346
ENSG00000196313	POM121	Brain_Hippocampus	eqtl	-0.0084968	0.0142625	0.551346
ENSG00000196313	POM121	Brain_Hypothalamus	eqtl	-0.0088721	0.0148925	0.551346
ENSG00000196313	POM121	Brain_Nucleus_accumbens_basal_ganglia	eqtl	-0.0105539	0.0177155	0.551346
ENSG00000196313	POM121	Brain_Putamen_basal_ganglia	eqtl	-0.00874803	0.0146842	0.551346
ENSG00000196313	POM121	Brain_Spinal_cord_cervical_c-1	eqtl	-0.0103663	0.0174006	0.551346
ENSG00000196313	POM121	Cells_EBV-transformed_lymphocytes	eqtl	-0.00875295	0.0146925	0.551346
ENSG00000196313	POM121	Colon_Sigmoid	eqtl	-0.00610132	0.0102415	0.551346
ENSG00000196313	POM121	Colon_Transverse	eqtl	-0.00520915	0.00874393	0.551346
ENSG00000196313	POM121	Esophagus_Mucosa	eqtl	-0.00623587	0.0104674	0.551346
ENSG00000196313	POM121	Esophagus_Muscularis	eqtl	-0.0064348	0.0108013	0.551346
ENSG00000196313	POM121	Heart_Atrial_Appendage	eqtl	-0.00610378	0.0102456	0.551346
ENSG00000196313	POM121	Liver	eqtl	-0.00642985	0.010793	0.551346
ENSG00000196313	POM121	Lung	eqtl	-0.00499607	0.00838627	0.551346
ENSG00000196313	POM121	Minor_Salivary_Gland	eqtl	-0.0067174	0.0112756	0.551346
ENSG00000196313	POM121	Muscle_Skeletal	eqtl	-0.00843051	0.0141512	0.551346
ENSG00000196313	POM121	Ovary	eqtl	-0.00577303	0.00969044	0.551346
ENSG00000196313	POM121	Prostate	eqtl	-0.00671352	0.0112691	0.551346
ENSG00000196313	POM121	Skin_Sun_Exposed_Lower_leg	eqtl	-0.00509371	0.00855015	0.551346
ENSG00000196313	POM121	Spleen	eqtl	-0.00498148	0.00836177	0.551346
ENSG00000196313	POM121	Testis	eqtl	-0.00441971	0.0074188	0.551346
ENSG00000196313	POM121	Whole_Blood	eqtl	-0.0127628	0.0214233	0.551346
ENSG00000196313	POM121	Adrenal_Gland	eqtl	-0.0039634	0.00745119	0.594785
ENSG00000196313	POM121	Small_Intestine_Terminal_Ileum	eqtl	-0.00480639	0.00903601	0.594785
ENSG00000196313	POM121	Esophagus_Gastroesophageal_Junction	eqtl	0.0030716	0.0139125	0.825264
ENSG00000196313	POM121	Pancreas	eqtl	0.00279543	0.0126617	0.825264
ENSG00000196313	POM121	Pituitary	eqtl	0.00276372	0.012518	0.825264
ENSG00000196313	POM121	Skin_Not_Sun_Exposed_Suprapubic	eqtl	0.00322845	0.014623	0.825264
ENSG00000196313	POM121	Stomach	eqtl	0.00373661	0.0169246	0.825264
ENSG00000196313	POM121	Uterus	eqtl	0.00264413	0.0119763	0.825264
ENSG00000196313	POM121	Artery_Tibial	eqtl	-0.00230707	0.0108432	0.83151
ENSG00000196313	POM121	Brain_Amygdala	eqtl	-0.00312425	0.014684	0.83151
ENSG00000196313	POM121	Breast_Mammary_Tissue	eqtl	-0.00261765	0.012303	0.83151
ENSG00000196313	POM121	Vagina	eqtl	-0.00176349	0.00828841	0.83151
ENSG00000205578	POM121B	Esophagus_Muscularis	eqtl	0.00852072	0.0149113	0.567709
ENSG00000205578	POM121B	Cells_Cultured_fibroblasts	eqtl	-0.00310788	0.0145749	0.831143
ENSG00000272391	POM121C	Stomach	eqtl	0.0292391	0.00951431	0.00211797
ENSG00000272391	POM121C	Colon_Sigmoid	eqtl	0.0471632	0.0165709	0.00442508
ENSG00000272391	POM121C	Esophagus_Muscularis	eqtl	0.0450712	0.0158358	0.00442508
ENSG00000272391	POM121C	Spleen	eqtl	0.0322395	0.0113274	0.00442508
ENSG00000272391	POM121C	Muscle_Skeletal	eqtl	0.0493909	0.0206212	0.0166133	0.38723
ENSG00000272391	POM121C	Skin_Not_Sun_Exposed_Suprapubic	eqtl	0.0451341	0.0199571	0.0237249	0.391358
ENSG00000272391	POM121C	Skin_Sun_Exposed_Lower_leg	eqtl	0.0262256	0.01253	0.0363471
ENSG00000272391	POM121C	Testis	eqtl	0.0239169	0.011427	0.0363471
ENSG00000272391	POM121C	Pancreas	eqtl	0.0215541	0.0106612	0.0432033
ENSG00000272391	POM121C	Artery_Tibial	eqtl	0.0357326	0.0177469	0.0440668	0.77772
ENSG00000272391	POM121C	Colon_Transverse	eqtl	0.0262988	0.0134552	0.0506367
ENSG00000272391	POM121C	Pituitary	eqtl	0.0215103	0.0119501	0.0718606
ENSG00000272391	POM121C	Nerve_Tibial	eqtl	0.0228799	0.0141913	0.106909
ENSG00000272391	POM121C	Lung	eqtl	0.0266914	0.0188032	0.15575	0.739644
ENSG00000272391	POM121C	Breast_Mammary_Tissue	eqtl	0.0239404	0.018784	0.202483
ENSG00000272391	POM121C	Adipose_Subcutaneous	eqtl	0.0183554	0.0214371	0.391861	0.817528
ENSG00000272391	POM121C	Thyroid	eqtl	0.00551591	0.00713632	0.439561	0.00232324
ENSG00000272391	POM121C	Cells_Cultured_fibroblasts	eqtl	0.0140047	0.0293795	0.633589	0.914434
ENSG00000272391	POM121C	Brain_Cerebellar_Hemisphere	eqtl	0.00530197	0.0127729	0.678073
ENSG00000272391	POM121C	Brain_Cerebellum	eqtl	0.00381072	0.00918037	0.678073
ENSG00000272391	POM121C	Adipose_Visceral_Omentum	eqtl	0.0184422	0.0715336	0.796552
ENSG00000221900	POM121L12	Testis	eqtl	-0.00641753	0.0187589	0.732272
ENSG00000183169	POM121L1P	Testis	eqtl	-0.0240191	0.0113735	0.0347001	0.473793
ENSG00000183169	POM121L1P	Thyroid	eqtl	-0.00135508	0.00536328	0.800531	0.271669
ENSG00000115138	POMC	Adipose_Subcutaneous	eqtl	-0.0567599	0.0194958	0.00359822
ENSG00000115138	POMC	Adipose_Visceral_Omentum	eqtl	-0.0551002	0.0189257	0.00359822
ENSG00000115138	POMC	Artery_Aorta	eqtl	-0.0508901	0.0174797	0.00359822
ENSG00000115138	POMC	Artery_Tibial	eqtl	-0.0509662	0.0175058	0.00359822
ENSG00000115138	POMC	Brain_Caudate_basal_ganglia	eqtl	-0.0461774	0.0158609	0.00359822
ENSG00000115138	POMC	Brain_Frontal_Cortex_BA9	eqtl	-0.0374739	0.0128715	0.00359822
ENSG00000115138	POMC	Brain_Nucleus_accumbens_basal_ganglia	eqtl	-0.0468868	0.0161046	0.00359822
ENSG00000115138	POMC	Brain_Putamen_basal_ganglia	eqtl	-0.0421496	0.0144775	0.00359822
ENSG00000115138	POMC	Breast_Mammary_Tissue	eqtl	-0.0733576	0.0251967	0.00359822
ENSG00000115138	POMC	Cells_Cultured_fibroblasts	eqtl	-0.0704559	0.0242001	0.00359822
ENSG00000115138	POMC	Colon_Sigmoid	eqtl	-0.0458542	0.0157499	0.00359822
ENSG00000115138	POMC	Esophagus_Gastroesophageal_Junction	eqtl	-0.0360397	0.0123789	0.00359822
ENSG00000115138	POMC	Esophagus_Muscularis	eqtl	-0.039589	0.0135979	0.00359822
ENSG00000115138	POMC	Heart_Atrial_Appendage	eqtl	-0.0423241	0.0145374	0.00359822
ENSG00000115138	POMC	Lung	eqtl	-0.0595215	0.0204443	0.00359822
ENSG00000115138	POMC	Muscle_Skeletal	eqtl	-0.0406271	0.0139545	0.00359822
ENSG00000115138	POMC	Nerve_Tibial	eqtl	-0.051781	0.0177857	0.00359822
ENSG00000115138	POMC	Skin_Not_Sun_Exposed_Suprapubic	eqtl	-0.0893141	0.0306775	0.00359822
ENSG00000115138	POMC	Thyroid	eqtl	-0.0601337	0.0206546	0.00359822
ENSG00000115138	POMC	Whole_Blood	eqtl	-0.0569481	0.0195604	0.00359822
ENSG00000115138	POMC	Colon_Transverse	eqtl	-0.00797071	0.0103479	0.44114
ENSG00000115138	POMC	Heart_Left_Ventricle	eqtl	-0.00666872	0.00865763	0.44114
ENSG00000085998	POMGNT1	Pancreas	eqtl	0.0314693	0.027037	0.244451
ENSG00000144647	POMGNT2	Cells_EBV-transformed_lymphocytes	eqtl	0.0125334	0.00692145	0.0701701
ENSG00000144647	POMGNT2	Adipose_Subcutaneous	eqtl	0.029174	0.0218805	0.182422
ENSG00000144647	POMGNT2	Adipose_Visceral_Omentum	eqtl	0.0217985	0.0163488	0.182422
ENSG00000144647	POMGNT2	Cells_Cultured_fibroblasts	eqtl	0.0165343	0.0126646	0.191704
ENSG00000144647	POMGNT2	Brain_Amygdala	eqtl	-0.00952818	0.00927744	0.304408
ENSG00000144647	POMGNT2	Brain_Frontal_Cortex_BA9	eqtl	-0.0128731	0.0125343	0.304408
6359_50	POMGNT2	Blood_Plasma	pqtl	0.0087598	0.00852928	0.304408
ENSG00000144647	POMGNT2	Brain_Anterior_cingulate_cortex_BA24	eqtl	-0.010912	0.0112151	0.330567
ENSG00000144647	POMGNT2	Brain_Caudate_basal_ganglia	eqtl	-0.00856929	0.00905897	0.344176
ENSG00000144647	POMGNT2	Brain_Cortex	eqtl	-0.0116783	0.0123457	0.344176
ENSG00000144647	POMGNT2	Brain_Nucleus_accumbens_basal_ganglia	eqtl	-0.00870649	0.009204	0.344176
ENSG00000144647	POMGNT2	Brain_Putamen_basal_ganglia	eqtl	-0.00755806	0.00798995	0.344176
ENSG00000144647	POMGNT2	Esophagus_Mucosa	eqtl	0.0123715	0.0130785	0.344176
ENSG00000144647	POMGNT2	Pancreas	eqtl	0.0100917	0.0106684	0.344176
ENSG00000144647	POMGNT2	Nerve_Tibial	eqtl	0.0275504	0.0388416	0.478137
ENSG00000144647	POMGNT2	Liver	eqtl	0.000701624	0.00789327	0.92917
ENSG00000144647	POMGNT2	Skin_Not_Sun_Exposed_Suprapubic	eqtl	0.00134706	0.0255941	0.958025
ENSG00000144647	POMGNT2	Testis	eqtl	0	0.0146878	1
ENSG00000185900	POMK	Cells_Cultured_fibroblasts	eqtl	-0.0653854	0.0326927	0.0455003
ENSG00000130714	POMT1	Cells_Cultured_fibroblasts	eqtl	-0.0159795	0.0221652	0.470952
ENSG00000130714	POMT1	Artery_Aorta	eqtl	-0.0120012	0.0190608	0.528937
ENSG00000130714	POMT1	Spleen	eqtl	-0.00903803	0.0143545	0.528937
ENSG00000130714	POMT1	Artery_Tibial	eqtl	0.0177305	0.0283688	0.531971
ENSG00000130714	POMT1	Colon_Sigmoid	eqtl	0.0170325	0.027252	0.531971
ENSG00000130714	POMT1	Lung	eqtl	0.0203117	0.0324987	0.531971
ENSG00000130714	POMT1	Nerve_Tibial	eqtl	0.0143413	0.0229462	0.531971
ENSG00000130714	POMT1	Stomach	eqtl	0.0135713	0.0217141	0.531971
ENSG00000130714	POMT1	Brain_Cerebellum	eqtl	0.00350378	0.00671558	0.601852
ENSG00000130714	POMT1	Esophagus_Gastroesophageal_Junction	eqtl	0.00709316	0.0135952	0.601852
ENSG00000130714	POMT1	Esophagus_Muscularis	eqtl	0.00815572	0.0156318	0.601852
ENSG00000130714	POMT1	Pituitary	eqtl	0.00512507	0.00982306	0.601852
ENSG00000130714	POMT1	Brain_Cerebellar_Hemisphere	eqtl	0.00349128	0.00698255	0.617075
ENSG00000130714	POMT1	Small_Intestine_Terminal_Ileum	eqtl	0.00579	0.0140179	0.679575
ENSG00000130714	POMT1	Prostate	eqtl	0.00493824	0.01262	0.695572
ENSG00000130714	POMT1	Brain_Caudate_basal_ganglia	eqtl	-0.00306322	0.00936984	0.743726
ENSG00000130714	POMT1	Brain_Frontal_Cortex_BA9	eqtl	-0.00462805	0.0141564	0.743726
ENSG00000130714	POMT1	Brain_Putamen_basal_ganglia	eqtl	-0.00393192	0.012027	0.743726
ENSG00000130714	POMT1	Adipose_Subcutaneous	eqtl	0.00581889	0.0181412	0.748396
ENSG00000130714	POMT1	Adipose_Visceral_Omentum	eqtl	0.00668465	0.0208404	0.748396
ENSG00000130714	POMT1	Brain_Nucleus_accumbens_basal_ganglia	eqtl	0.00408814	0.0127454	0.748396
ENSG00000130714	POMT1	Thyroid	eqtl	0.00455359	0.0141965	0.748396
ENSG00000130714	POMT1	Muscle_Skeletal	eqtl	0.00463498	0.0160442	0.772666
ENSG00000130714	POMT1	Colon_Transverse	eqtl	0.00405226	0.0156302	0.795435
ENSG00000130714	POMT1	Esophagus_Mucosa	eqtl	0.00455219	0.0182088	0.802587
ENSG00000130714	POMT1	Pancreas	eqtl	0.00407783	0.0163113	0.802587
ENSG00000130714	POMT1	Breast_Mammary_Tissue	eqtl	0.00416808	0.0234454	0.858898
ENSG00000130714	POMT1	Brain_Cortex	eqtl	0.000541681	0.00975027	0.955696
ENSG00000130714	POMT1	Brain_Hypothalamus	eqtl	0.000644848	0.0116073	0.955696
ENSG00000130714	POMT1	Skin_Sun_Exposed_Lower_leg	eqtl	0.000922248	0.0166005	0.955696
ENSG00000130714	POMT1	Skin_Not_Sun_Exposed_Suprapubic	eqtl	-0.000234352	0.0121863	0.984657
ENSG00000009830	POMT2	Skin_Sun_Exposed_Lower_leg	eqtl	-0.0305364	0.0172853	0.0772933	0.88035
ENSG00000009830	POMT2	Artery_Aorta	eqtl	-0.0311353	0.0197376	0.114689
ENSG00000009830	POMT2	Colon_Transverse	eqtl	-0.0218725	0.0138656	0.114689
ENSG00000009830	POMT2	Adipose_Visceral_Omentum	eqtl	0.0185995	0.0153596	0.225922	0.831229
ENSG00000009830	POMT2	Pituitary	eqtl	0.0149481	0.0123793	0.227237	0.49735
ENSG00000009830	POMT2	Heart_Left_Ventricle	eqtl	0.0211182	0.0174979	0.227472
ENSG00000009830	POMT2	Lung	eqtl	-0.0170095	0.0142001	0.23098	0.451822
ENSG00000009830	POMT2	Brain_Frontal_Cortex_BA9	eqtl	0.0155293	0.0140068	0.267561
ENSG00000009830	POMT2	Testis	eqtl	0.0134091	0.0122701	0.274469	0.117551
ENSG00000009830	POMT2	Heart_Atrial_Appendage	eqtl	0.0110458	0.0114818	0.336037
ENSG00000009830	POMT2	Esophagus_Mucosa	eqtl	0.011995	0.0127919	0.348399	0.0861185
ENSG00000009830	POMT2	Artery_Tibial	eqtl	-0.0140224	0.0172239	0.415572	0.0965164
ENSG00000009830	POMT2	Breast_Mammary_Tissue	eqtl	-0.0157648	0.0212482	0.458126
ENSG00000009830	POMT2	Spleen	eqtl	-0.0102345	0.0137943	0.458126
ENSG00000009830	POMT2	Esophagus_Muscularis	eqtl	-0.012296	0.0171869	0.474345	0.0960774
ENSG00000009830	POMT2	Thyroid	eqtl	-0.00622209	0.010865	0.566867	0.0236141
ENSG00000009830	POMT2	Cells_Cultured_fibroblasts	eqtl	0.00504215	0.0144511	0.727157	0.0145345
ENSG00000009830	POMT2	Nerve_Tibial	eqtl	-0.00270435	0.021094	0.897987
ENSG00000009830	POMT2	Skin_Not_Sun_Exposed_Suprapubic	eqtl	-0.00405683	0.0316433	0.897987
ENSG00000009830	POMT2	Adipose_Subcutaneous	eqtl	8.03406e-05	0.00746556	0.991414	0.123297
ENSG00000146707	POMZP3	Brain_Hypothalamus	eqtl	-0.0151855	0.00781552	0.0520165	0.956582
ENSG00000146707	POMZP3	Brain_Nucleus_accumbens_basal_ganglia	eqtl	-0.015793	0.0081293	0.0520496	0.949394
ENSG00000146707	POMZP3	Brain_Spinal_cord_cervical_c-1	eqtl	-0.0107082	0.00700526	0.126363	0.713196
ENSG00000146707	POMZP3	Artery_Tibial	eqtl	-0.0082577	0.00575176	0.151093	0.767325
ENSG00000146707	POMZP3	Artery_Aorta	eqtl	-0.00986757	0.00736902	0.180551	0.608383
ENSG00000146707	POMZP3	Colon_Sigmoid	eqtl	-0.0100799	0.00789026	0.201422	0.912076
ENSG00000146707	POMZP3	Brain_Hippocampus	eqtl	-0.0104768	0.0088743	0.237772	0.846674
ENSG00000146707	POMZP3	Brain_Substantia_nigra	eqtl	-0.00756743	0.00650658	0.244812	0.664398
ENSG00000146707	POMZP3	Heart_Atrial_Appendage	eqtl	-0.00592885	0.0054564	0.27722	0.398103
ENSG00000146707	POMZP3	Pituitary	eqtl	-0.00626613	0.0060125	0.297326	0.342515
ENSG00000146707	POMZP3	Colon_Transverse	eqtl	-0.0067887	0.00657274	0.301671	0.735522
ENSG00000146707	POMZP3	Brain_Putamen_basal_ganglia	eqtl	-0.00376238	0.00375705	0.316624	0.758548
ENSG00000146707	POMZP3	Lung	eqtl	-0.00457608	0.00463862	0.32388	0.678977
ENSG00000146707	POMZP3	Liver	eqtl	-0.00698443	0.00708282	0.32408	0.586182
ENSG00000146707	POMZP3	Testis	eqtl	-0.00375099	0.00388502	0.334294	0.0373882
ENSG00000146707	POMZP3	Heart_Left_Ventricle	eqtl	-0.00400736	0.00425333	0.346105	0.388031
ENSG00000146707	POMZP3	Adipose_Visceral_Omentum	eqtl	-0.00378306	0.00436404	0.386013	0.628236
ENSG00000146707	POMZP3	Stomach	eqtl	-0.00369935	0.00431265	0.391008	0.623336
ENSG00000146707	POMZP3	Vagina	eqtl	-0.00410051	0.00483093	0.395991	0.498152
ENSG00000146707	POMZP3	Brain_Cerebellum	eqtl	-0.00774643	0.00925088	0.402383	0.0453767
ENSG00000146707	POMZP3	Muscle_Skeletal	eqtl	-0.00415789	0.00496591	0.402431	0.592592
ENSG00000146707	POMZP3	Thyroid	eqtl	-0.00445966	0.00535667	0.405102	0.0609254
ENSG00000146707	POMZP3	Brain_Amygdala	eqtl	-0.0141095	0.0173729	0.416703
ENSG00000146707	POMZP3	Ovary	eqtl	-0.0128159	0.0157802	0.416703
ENSG00000146707	POMZP3	Pancreas	eqtl	-0.00308168	0.00391886	0.43165	0.366194
ENSG00000146707	POMZP3	Small_Intestine_Terminal_Ileum	eqtl	-0.00368078	0.00472258	0.435744	0.0377872
ENSG00000146707	POMZP3	Adrenal_Gland	eqtl	-0.00271059	0.00357967	0.44892	0.324368
ENSG00000146707	POMZP3	Uterus	eqtl	-0.00254583	0.00380129	0.503031	0.978679
ENSG00000146707	POMZP3	Breast_Mammary_Tissue	eqtl	-0.00300896	0.00458738	0.511875	0.0370494
ENSG00000146707	POMZP3	Nerve_Tibial	eqtl	-0.00394599	0.00611492	0.518729	0.407608
ENSG00000146707	POMZP3	Cells_EBV-transformed_lymphocytes	eqtl	-0.00242222	0.00391659	0.536278	0.22041
ENSG00000146707	POMZP3	Esophagus_Mucosa	eqtl	-0.00285721	0.00464514	0.538492	0.0899981
ENSG00000146707	POMZP3	Brain_Cerebellar_Hemisphere	eqtl	0.00370215	0.00635273	0.560052	0.519506
ENSG00000146707	POMZP3	Whole_Blood	eqtl	-0.00318953	0.00562895	0.570966	0.443663
ENSG00000146707	POMZP3	Esophagus_Gastroesophageal_Junction	eqtl	-0.00226285	0.00480532	0.637708	0.567585
ENSG00000146707	POMZP3	Brain_Cortex	eqtl	0.00139375	0.00329733	0.672521	0.750863
ENSG00000146707	POMZP3	Kidney_Cortex	eqtl	-0.00131667	0.00314539	0.675505
ENSG00000146707	POMZP3	Minor_Salivary_Gland	eqtl	-0.00147972	0.0040413	0.714254	0.847935
ENSG00000146707	POMZP3	Brain_Caudate_basal_ganglia	eqtl	-0.00117932	0.00376498	0.754103	0.273584
ENSG00000146707	POMZP3	Cells_Cultured_fibroblasts	eqtl	-0.0012393	0.00398018	0.75552	0.618956
ENSG00000146707	POMZP3	Skin_Sun_Exposed_Lower_leg	eqtl	-0.00131139	0.00421972	0.75597	0.513102
ENSG00000146707	POMZP3	Skin_Not_Sun_Exposed_Suprapubic	eqtl	-0.00136617	0.00450116	0.761498	0.0669262
ENSG00000146707	POMZP3	Adipose_Subcutaneous	eqtl	-0.00109519	0.00364709	0.763954	0.630123
ENSG00000146707	POMZP3	Esophagus_Muscularis	eqtl	-0.00109804	0.00503457	0.827352	0.389192
ENSG00000146707	POMZP3	Prostate	eqtl	-0.000878709	0.00438066	0.841021	0.381507
ENSG00000146707	POMZP3	Brain_Anterior_cingulate_cortex_BA24	eqtl	-0.000648195	0.00386479	0.866805	0.648269
ENSG00000146707	POMZP3	Artery_Coronary	eqtl	-0.000208381	0.00378418	0.956086	0.416891
ENSG00000146707	POMZP3	Spleen	eqtl	0.000160026	0.00377506	0.966188	0.256523
ENSG00000146707	POMZP3	Brain_Frontal_Cortex_BA9	eqtl	-6.24608e-05	0.00479739	0.989612	0.0294703
ENSG00000005421	PON1	Ovary	eqtl	-0.00896834	0.00578255	0.120918	0.918352
ENSG00000005421	PON1	Brain_Hypothalamus	eqtl	-0.0112143	0.00906692	0.216146
ENSG00000005421	PON1	Heart_Atrial_Appendage	eqtl	-0.0120904	0.00994103	0.223903
ENSG00000005421	PON1	Nerve_Tibial	eqtl	-0.0119873	0.00985626	0.223903
ENSG00000005421	PON1	Colon_Transverse	eqtl	-0.012029	0.0101421	0.235604
ENSG00000005421	PON1	Breast_Mammary_Tissue	eqtl	-0.0140217	0.0118406	0.23633
ENSG00000005421	PON1	Adipose_Visceral_Omentum	eqtl	-0.0109339	0.0106462	0.304408
ENSG00000005421	PON1	Liver	eqtl	0.00634689	0.00893266	0.477378
ENSG00000005421	PON1	Adrenal_Gland	eqtl	0.00183931	0.0041952	0.661073	0.574757
ENSG00000005421	PON1	Prostate	eqtl	0.00258388	0.00602904	0.668235
ENSG00000005421	PON1	Small_Intestine_Terminal_Ileum	eqtl	0.00212164	0.00603852	0.725325
ENSG00000005421	PON1	Testis	eqtl	0.00180071	0.00756299	0.811807
ENSG00000005421	PON1	Pancreas	eqtl	-0.00032507	0.00698901	0.962902
ENSG00000005421	PON1	Pituitary	eqtl	-0.000216042	0.00464489	0.962902
ENSG00000105854	PON2	Nerve_Tibial	eqtl	-0.182699	0.113697	0.108077
ENSG00000105854	PON2	Esophagus_Mucosa	eqtl	0.0119551	0.0080425	0.13715
ENSG00000105854	PON2	Heart_Left_Ventricle	eqtl	-0.020964	0.0144482	0.146785
ENSG00000105854	PON2	Artery_Aorta	eqtl	0.0268276	0.0194269	0.167294
ENSG00000105854	PON2	Muscle_Skeletal	eqtl	0.0338021	0.0244774	0.167294
ENSG00000105854	PON2	Colon_Transverse	eqtl	-0.00920731	0.0112214	0.411924
ENSG00000105854	PON2	Lung	eqtl	-0.0128195	0.0156238	0.411924
ENSG00000105854	PON2	Kidney_Cortex	eqtl	-0.00403433	0.00507545	0.426688
ENSG00000105854	PON2	Liver	eqtl	-0.00745529	0.00937924	0.426688
ENSG00000105854	PON2	Artery_Tibial	eqtl	-0.0152387	0.0208138	0.464081
ENSG00000105854	PON2	Spleen	eqtl	-0.00899472	0.0125049	0.471957
ENSG00000105854	PON2	Whole_Blood	eqtl	-0.00857475	0.0123125	0.48616
ENSG00000105854	PON2	Pancreas	eqtl	-0.001985	0.00690453	0.773736	0.15758
ENSG00000105852	PON3	Pituitary	eqtl	0.0127574	0.00907737	0.159901
ENSG00000105852	PON3	Esophagus_Mucosa	eqtl	0.00758554	0.00565197	0.179562
ENSG00000105852	PON3	Prostate	eqtl	-0.0123317	0.00936295	0.187814
ENSG00000105852	PON3	Adipose_Subcutaneous	eqtl	0.0162318	0.0133101	0.22265
ENSG00000105852	PON3	Esophagus_Muscularis	eqtl	0.0188841	0.015485	0.22265
ENSG00000105852	PON3	Skin_Sun_Exposed_Lower_leg	eqtl	0.0125461	0.0123672	0.31036	0.322602
ENSG00000105852	PON3	Lung	eqtl	-0.0124783	0.0152079	0.411924
ENSG00000105852	PON3	Colon_Transverse	eqtl	-0.00821423	0.0110467	0.457125
ENSG00000105852	PON3	Skin_Not_Sun_Exposed_Suprapubic	eqtl	-0.0160056	0.0220237	0.467383
ENSG00000105852	PON3	Testis	eqtl	-0.00195603	0.00656669	0.765801
ENSG00000105852	PON3	Thyroid	eqtl	-0.0032428	0.01803	0.857266
ENSG00000105852	PON3	Pancreas	eqtl	0.000232064	0.0103842	0.982171	0.768513
ENSG00000104356	POP1	Thyroid	eqtl	-0.00778156	0.0303481	0.797634
ENSG00000105171	POP4	Esophagus_Muscularis	eqtl	0.0452886	0.0328565	0.168086
ENSG00000105171	POP4	Lung	eqtl	0.0513775	0.0372739	0.168086
ENSG00000105171	POP4	Nerve_Tibial	eqtl	0.0213245	0.0154707	0.168086
ENSG00000105171	POP4	Testis	eqtl	-0.00666647	0.00483646	0.168086
ENSG00000105171	POP4	Artery_Tibial	eqtl	0.0423167	0.0309237	0.17118
ENSG00000105171	POP4	Brain_Caudate_basal_ganglia	eqtl	-0.0173523	0.0132911	0.191704
ENSG00000167272	POP5	Brain_Frontal_Cortex_BA9	eqtl	-0.0429012	0.0142187	0.00255087
ENSG00000167272	POP5	Cells_Cultured_fibroblasts	eqtl	0.0407137	0.0211711	0.0544704
ENSG00000167272	POP5	Thyroid	eqtl	-0.02766	0.018599	0.136967
ENSG00000167272	POP5	Whole_Blood	eqtl	-0.0511144	0.0360422	0.156138
ENSG00000167272	POP5	Adrenal_Gland	eqtl	-0.0177622	0.012595	0.158464
ENSG00000167272	POP5	Brain_Cerebellar_Hemisphere	eqtl	-0.0168963	0.0123473	0.17118
ENSG00000167272	POP5	Brain_Cerebellum	eqtl	-0.0173235	0.0126595	0.17118
ENSG00000167272	POP5	Pancreas	eqtl	0.0153355	0.0228529	0.502187
ENSG00000167272	POP5	Pituitary	eqtl	0.00677118	0.0138987	0.626131
ENSG00000167272	POP5	Artery_Aorta	eqtl	0.0069129	0.015859	0.662911
ENSG00000167272	POP5	Cells_EBV-transformed_lymphocytes	eqtl	0.00646481	0.014831	0.662911
ENSG00000167272	POP5	Lung	eqtl	-0.018223	0.0427845	0.670162
ENSG00000167272	POP5	Adipose_Visceral_Omentum	eqtl	0.0116645	0.0288182	0.685653
ENSG00000167272	POP5	Heart_Left_Ventricle	eqtl	0.00539167	0.0140183	0.700522
ENSG00000167272	POP5	Esophagus_Mucosa	eqtl	0.00981521	0.0261739	0.70766
ENSG00000167272	POP5	Heart_Atrial_Appendage	eqtl	0.00472142	0.0125905	0.70766
ENSG00000167272	POP5	Muscle_Skeletal	eqtl	0.00940633	0.0250836	0.70766
ENSG00000167272	POP5	Artery_Tibial	eqtl	0.0112571	0.0307695	0.714474
ENSG00000167272	POP5	Adipose_Subcutaneous	eqtl	0.0108289	0.0301661	0.719614
ENSG00000121577	POPDC2	Whole_Blood	eqtl	-0.00433638	0.0106964	0.68518
ENSG00000121577	POPDC2	Cells_EBV-transformed_lymphocytes	eqtl	-0.00210737	0.00541896	0.697358
ENSG00000121577	POPDC2	Thyroid	eqtl	-0.00216787	0.00557452	0.697358
ENSG00000121577	POPDC2	Brain_Cerebellar_Hemisphere	eqtl	-0.00314659	0.00970199	0.745693
ENSG00000121577	POPDC2	Spleen	eqtl	-0.00175707	0.00541763	0.745693
ENSG00000121577	POPDC2	Heart_Atrial_Appendage	eqtl	-0.00535095	0.0179986	0.76624
ENSG00000121577	POPDC2	Liver	eqtl	-0.00284398	0.00956611	0.76624
ENSG00000121577	POPDC2	Lung	eqtl	-0.00261811	0.00880638	0.76624
ENSG00000121577	POPDC2	Adipose_Visceral_Omentum	eqtl	-0.00332816	0.0133126	0.802587
ENSG00000121577	POPDC2	Adrenal_Gland	eqtl	-0.00204066	0.0122439	0.867632
ENSG00000121577	POPDC2	Artery_Tibial	eqtl	0.00297174	0.0186795	0.873597
ENSG00000121577	POPDC2	Nerve_Tibial	eqtl	-0.00117297	0.01085	0.91391
ENSG00000121577	POPDC2	Pituitary	eqtl	-0.00104154	0.00963426	0.91391
ENSG00000121577	POPDC2	Brain_Cerebellum	eqtl	0.000757405	0.0073847	0.918309
ENSG00000121577	POPDC2	Muscle_Skeletal	eqtl	0	0.0192377	1
ENSG00000132429	POPDC3	Cells_Cultured_fibroblasts	eqtl	0.0401142	0.0120409	0.00086384	0.25162
ENSG00000132429	POPDC3	Brain_Caudate_basal_ganglia	eqtl	0.0207284	0.00839856	0.0135838
ENSG00000132429	POPDC3	Heart_Left_Ventricle	eqtl	0.0390162	0.0235131	0.0970472
ENSG00000132429	POPDC3	Thyroid	eqtl	0.0186136	0.0112175	0.0970472
ENSG00000132429	POPDC3	Artery_Tibial	eqtl	-0.0258303	0.0211665	0.222336
ENSG00000132429	POPDC3	Brain_Putamen_basal_ganglia	eqtl	0.0123593	0.0102994	0.230139
ENSG00000132429	POPDC3	Brain_Nucleus_accumbens_basal_ganglia	eqtl	0.00673975	0.00561646	0.230139
ENSG00000132429	POPDC3	Heart_Atrial_Appendage	eqtl	0.032202	0.026835	0.230139
ENSG00000132429	POPDC3	Testis	eqtl	0.00721133	0.00626439	0.249665
ENSG00000132429	POPDC3	Esophagus_Muscularis	eqtl	-0.0154946	0.018077	0.391366
ENSG00000132429	POPDC3	Muscle_Skeletal	eqtl	0.0131774	0.017776	0.458509	0.0530894
ENSG00000132429	POPDC3	Colon_Transverse	eqtl	0.00658239	0.00894591	0.461853	0.20996
ENSG00000132429	POPDC3	Nerve_Tibial	eqtl	0.0112129	0.0172972	0.516823	0.00248598
ENSG00000127948	POR	Esophagus_Muscularis	eqtl	-0.0239234	0.0112684	0.0337492	0.557806
ENSG00000127948	POR	Nerve_Tibial	eqtl	-0.0348553	0.0183975	0.0581504	0.880219
ENSG00000127948	POR	Brain_Cerebellar_Hemisphere	eqtl	-0.0150854	0.00877684	0.0856547	0.702285
ENSG00000127948	POR	Artery_Aorta	eqtl	-0.0222909	0.0141851	0.116083
ENSG00000127948	POR	Colon_Sigmoid	eqtl	-0.0185086	0.0117782	0.116083
ENSG00000127948	POR	Esophagus_Gastroesophageal_Junction	eqtl	-0.019799	0.0125994	0.116083
ENSG00000127948	POR	Spleen	eqtl	-0.0288862	0.0183821	0.116083
ENSG00000127948	POR	Uterus	eqtl	-0.0167255	0.0106435	0.116083
ENSG00000127948	POR	Whole_Blood	eqtl	-0.0663719	0.0422366	0.116083
ENSG00000127948	POR	Artery_Tibial	eqtl	-0.0393888	0.0255239	0.12278
2731_29	POR	Blood_Plasma	pqtl	-0.0102971	0.00692041	0.13677	0.911896
ENSG00000127948	POR	Heart_Atrial_Appendage	eqtl	-0.0248632	0.0168304	0.139603
ENSG00000127948	POR	Brain_Cerebellum	eqtl	-0.0128662	0.00932382	0.16761	0.466373
ENSG00000127948	POR	Testis	eqtl	-0.0155732	0.0115724	0.178392	0.607832
ENSG00000127948	POR	Lung	eqtl	-0.0407062	0.0333791	0.22265
ENSG00000127948	POR	Cells_Cultured_fibroblasts	eqtl	-0.0140209	0.019863	0.480261
ENSG00000127948	POR	Adipose_Subcutaneous	eqtl	-0.0215246	0.0310207	0.487759
ENSG00000127948	POR	Muscle_Skeletal	eqtl	-0.0166004	0.0254934	0.514941
ENSG00000127948	POR	Skin_Sun_Exposed_Lower_leg	eqtl	-0.0211793	0.0350554	0.545733
ENSG00000127948	POR	Esophagus_Mucosa	eqtl	-0.0122824	0.0282496	0.66372
ENSG00000127948	POR	Thyroid	eqtl	0.00687883	0.0210096	0.743355	0.0956849
ENSG00000133110	POSTN	Artery_Aorta	eqtl	-0.0397211	0.010833	0.000245733
3457_57	POSTN	Blood_Plasma	pqtl	-0.0550607	0.0315789	0.0812307
ENSG00000133110	POSTN	Colon_Sigmoid	eqtl	0.00869482	0.0105448	0.409621
ENSG00000133110	POSTN	Esophagus_Muscularis	eqtl	-0.0194113	0.0347697	0.576652
ENSG00000133110	POSTN	Cells_Cultured_fibroblasts	eqtl	-0.00438678	0.00907169	0.628693	0.0608797
ENSG00000128513	POT1	Adipose_Subcutaneous	eqtl	-0.0408546	0.0258127	0.113482
ENSG00000128513	POT1	Skin_Sun_Exposed_Lower_leg	eqtl	-0.0317987	0.0273822	0.245524
ENSG00000128513	POT1	Nerve_Tibial	eqtl	-0.01819	0.0166741	0.275313
ENSG00000128513	POT1	Spleen	eqtl	-0.00787891	0.00809777	0.330567
ENSG00000128513	POT1	Cells_Cultured_fibroblasts	eqtl	0.0136116	0.0176951	0.441756
ENSG00000128513	POT1	Artery_Tibial	eqtl	0.00590766	0.00957449	0.537221
ENSG00000188877	POTEA	Testis	eqtl	-0.00488003	0.0169517	0.77344
ENSG00000183206	POTEC	Testis	eqtl	-0.0178076	0.0154992	0.250582
ENSG00000166351	POTED	Testis	eqtl	-0.00419509	0.0186043	0.821598
ENSG00000188219	POTEE	Testis	eqtl	-0.00567836	0.0113567	0.617075
ENSG00000196604	POTEF	Testis	eqtl	-0.0096396	0.0130135	0.458851
ENSG00000222038	POTEJ	Testis	eqtl	-0.000359474	0.0119825	0.976067
ENSG00000204434	POTEKP	Testis	eqtl	0.0142838	0.011427	0.2113
ENSG00000064835	POU1F1	Esophagus_Gastroesophageal_Junction	eqtl	0.0133776	0.00849372	0.115256
ENSG00000064835	POU1F1	Muscle_Skeletal	eqtl	0.0169596	0.010768	0.115256
ENSG00000064835	POU1F1	Artery_Tibial	eqtl	0.014408	0.00923014	0.11853
ENSG00000110777	POU2AF1	Heart_Left_Ventricle	eqtl	-0.00571579	0.0116602	0.623995
ENSG00000110777	POU2AF1	Esophagus_Mucosa	eqtl	-0.00151504	0.0159079	0.924126
ENSG00000028277	POU2F2	Testis	eqtl	0.0209593	0.0125245	0.0942349
ENSG00000137709	POU2F3	Skin_Not_Sun_Exposed_Suprapubic	eqtl	0.0496957	0.0222169	0.0252967
ENSG00000137709	POU2F3	Skin_Sun_Exposed_Lower_leg	eqtl	0.0314524	0.0179909	0.080422	0.15303
ENSG00000137709	POU2F3	Adipose_Subcutaneous	eqtl	0.00413926	0.00510016	0.417025
ENSG00000137709	POU2F3	Adipose_Visceral_Omentum	eqtl	0.00368588	0.00454154	0.417025
ENSG00000137709	POU2F3	Adrenal_Gland	eqtl	0.00473645	0.00583598	0.417025
ENSG00000137709	POU2F3	Artery_Aorta	eqtl	0.00490656	0.00604558	0.417025
ENSG00000137709	POU2F3	Artery_Coronary	eqtl	0.00482359	0.00594336	0.417025
ENSG00000137709	POU2F3	Artery_Tibial	eqtl	0.00546448	0.00673302	0.417025
ENSG00000137709	POU2F3	Breast_Mammary_Tissue	eqtl	0.0135636	0.0167123	0.417025
ENSG00000137709	POU2F3	Cells_Cultured_fibroblasts	eqtl	0.00426257	0.0052521	0.417025
ENSG00000137709	POU2F3	Colon_Sigmoid	eqtl	0.0047598	0.00586475	0.417025
ENSG00000137709	POU2F3	Esophagus_Gastroesophageal_Junction	eqtl	0.0039707	0.00489247	0.417025
ENSG00000137709	POU2F3	Esophagus_Muscularis	eqtl	0.00400183	0.00493083	0.417025
ENSG00000137709	POU2F3	Heart_Atrial_Appendage	eqtl	0.00429672	0.00529417	0.417025
ENSG00000137709	POU2F3	Heart_Left_Ventricle	eqtl	0.00418319	0.00515429	0.417025
ENSG00000137709	POU2F3	Liver	eqtl	0.004069	0.00501359	0.417025
ENSG00000137709	POU2F3	Nerve_Tibial	eqtl	0.00353337	0.00435361	0.417025
ENSG00000137709	POU2F3	Ovary	eqtl	0.00335135	0.00412934	0.417025
ENSG00000137709	POU2F3	Pancreas	eqtl	0.00500559	0.0061676	0.417025
ENSG00000137709	POU2F3	Spleen	eqtl	0.00341493	0.00420768	0.417025
ENSG00000137709	POU2F3	Stomach	eqtl	0.0067202	0.00828024	0.417025
ENSG00000137709	POU2F3	Thyroid	eqtl	0.0146941	0.0181052	0.417025
ENSG00000137709	POU2F3	Uterus	eqtl	0.00301789	0.00371847	0.417025
ENSG00000137709	POU2F3	Colon_Transverse	eqtl	0.0110735	0.0161288	0.492356
ENSG00000184486	POU3F2	Brain_Cerebellum	eqtl	-0.029811	0.0121015	0.0137621
ENSG00000198914	POU3F3	Brain_Cerebellar_Hemisphere	eqtl	0.016158	0.00797924	0.0428674
ENSG00000198914	POU3F3	Artery_Aorta	eqtl	0.0193871	0.0123676	0.116982
ENSG00000198914	POU3F3	Adipose_Subcutaneous	eqtl	-0.023739	0.0211536	0.261768
ENSG00000152192	POU4F1	Artery_Aorta	eqtl	0.0167761	0.00775893	0.0306057
ENSG00000152192	POU4F1	Artery_Coronary	eqtl	0.0149025	0.00689241	0.0306057
ENSG00000152192	POU4F1	Artery_Tibial	eqtl	0.0152376	0.00704739	0.0306057
ENSG00000152192	POU4F1	Muscle_Skeletal	eqtl	-0.0031416	0.0140325	0.82285
ENSG00000152192	POU4F1	Skin_Sun_Exposed_Lower_leg	eqtl	0.00176148	0.0144441	0.902938
ENSG00000212993	POU5F1B	Adipose_Subcutaneous	eqtl	-0.0147101	0.0107497	0.17118
ENSG00000212993	POU5F1B	Nerve_Tibial	eqtl	-0.0144312	0.0105458	0.17118
ENSG00000212993	POU5F1B	Spleen	eqtl	-0.0106444	0.00777858	0.17118
ENSG00000212993	POU5F1B	Artery_Tibial	eqtl	-0.0162313	0.0132347	0.220043
ENSG00000212993	POU5F1B	Lung	eqtl	-0.0117116	0.010322	0.256537
ENSG00000212993	POU5F1B	Adrenal_Gland	eqtl	-0.00971531	0.00889198	0.274573
ENSG00000212993	POU5F1B	Pancreas	eqtl	-0.0104814	0.00959316	0.274573
ENSG00000212993	POU5F1B	Breast_Mammary_Tissue	eqtl	-0.0101509	0.00960709	0.290692
ENSG00000212993	POU5F1B	Heart_Atrial_Appendage	eqtl	-0.00684101	0.00647452	0.290692
ENSG00000212993	POU5F1B	Testis	eqtl	-0.00567766	0.0053735	0.290692
ENSG00000212993	POU5F1B	Thyroid	eqtl	-0.0137947	0.0130557	0.290692
ENSG00000212993	POU5F1B	Colon_Transverse	eqtl	-0.00989546	0.0146453	0.499247
ENSG00000184271	POU6F1	Whole_Blood	eqtl	0.0335897	0.024177	0.164734	0.817397
ENSG00000184271	POU6F1	Cells_Cultured_fibroblasts	eqtl	0.01049	0.0107907	0.330983	0.545601
ENSG00000184271	POU6F1	Adipose_Subcutaneous	eqtl	0.0299343	0.0409969	0.465293
ENSG00000184271	POU6F1	Esophagus_Muscularis	eqtl	-0.0111904	0.019823	0.572403
ENSG00000184271	POU6F1	Nerve_Tibial	eqtl	-0.0106576	0.022998	0.643067
ENSG00000184271	POU6F1	Skin_Sun_Exposed_Lower_leg	eqtl	-0.00931062	0.0200913	0.643067
ENSG00000184271	POU6F1	Brain_Cerebellum	eqtl	-0.00365505	0.00884906	0.679575
ENSG00000184271	POU6F1	Thyroid	eqtl	0.00519373	0.0145272	0.720703	0.198514
ENSG00000184271	POU6F1	Skin_Not_Sun_Exposed_Suprapubic	eqtl	0.00213755	0.0208411	0.918309
ENSG00000106536	POU6F2	Adipose_Subcutaneous	eqtl	-0.0192152	0.010481	0.066753
ENSG00000106536	POU6F2	Adipose_Visceral_Omentum	eqtl	-0.0207049	0.0121271	0.0877631
ENSG00000106536	POU6F2	Testis	eqtl	-0.00992871	0.00645366	0.123936
ENSG00000106536	POU6F2	Nerve_Tibial	eqtl	-0.0123052	0.00979858	0.209183
ENSG00000183977	PP2D1	Esophagus_Muscularis	eqtl	-0.00472512	0.0122853	0.700522
ENSG00000183977	PP2D1	Lung	eqtl	-0.00814266	0.0211709	0.700522
ENSG00000183977	PP2D1	Nerve_Tibial	eqtl	-0.00486197	0.0126411	0.700522
ENSG00000183977	PP2D1	Skin_Not_Sun_Exposed_Suprapubic	eqtl	-0.00540046	0.0140412	0.700522
ENSG00000183977	PP2D1	Skin_Sun_Exposed_Lower_leg	eqtl	-0.00455248	0.0118364	0.700522
ENSG00000183977	PP2D1	Thyroid	eqtl	-0.00716449	0.0186277	0.700522
ENSG00000183977	PP2D1	Testis	eqtl	-0.00465293	0.0160738	0.772219
ENSG00000183977	PP2D1	Artery_Tibial	eqtl	-0.00557662	0.0257919	0.828819
ENSG00000180817	PPA1	Pituitary	eqtl	-0.0130333	0.00924179	0.158464
ENSG00000180817	PPA1	Brain_Frontal_Cortex_BA9	eqtl	-0.0169046	0.0120747	0.161513
ENSG00000180817	PPA1	Pancreas	eqtl	-0.0153035	0.0109311	0.161513
ENSG00000180817	PPA1	Prostate	eqtl	-0.0201157	0.0143684	0.161513
ENSG00000180817	PPA1	Testis	eqtl	-0.0200971	0.0156628	0.199452	0.726601
ENSG00000180817	PPA1	Nerve_Tibial	eqtl	-0.0253856	0.0215496	0.238793	0.370013
ENSG00000180817	PPA1	Brain_Cerebellar_Hemisphere	eqtl	-0.0205743	0.0179427	0.251519
ENSG00000180817	PPA1	Brain_Cerebellum	eqtl	-0.0160598	0.0140057	0.251519
ENSG00000180817	PPA1	Skin_Not_Sun_Exposed_Suprapubic	eqtl	-0.0158623	0.0140576	0.259159	0.797068
ENSG00000180817	PPA1	Brain_Caudate_basal_ganglia	eqtl	-0.0158211	0.0147664	0.283977
ENSG00000180817	PPA1	Stomach	eqtl	-0.00920511	0.00859143	0.283977
ENSG00000180817	PPA1	Whole_Blood	eqtl	-0.0121388	0.0115873	0.294826	0.906955
ENSG00000180817	PPA1	Skin_Sun_Exposed_Lower_leg	eqtl	-0.0129354	0.0124168	0.297519	0.741591
ENSG00000180817	PPA1	Esophagus_Gastroesophageal_Junction	eqtl	-0.00675387	0.00675387	0.317311
ENSG00000180817	PPA1	Heart_Atrial_Appendage	eqtl	-0.0087621	0.0087621	0.317311
ENSG00000180817	PPA1	Heart_Left_Ventricle	eqtl	-0.0119633	0.0119633	0.317311
ENSG00000180817	PPA1	Minor_Salivary_Gland	eqtl	0.0104117	0.0116224	0.370342
ENSG00000180817	PPA1	Artery_Coronary	eqtl	-0.0109773	0.0125455	0.381574
ENSG00000180817	PPA1	Brain_Nucleus_accumbens_basal_ganglia	eqtl	-0.0110764	0.0134259	0.409372
ENSG00000180817	PPA1	Uterus	eqtl	-0.00676644	0.00820175	0.409372
ENSG00000180817	PPA1	Brain_Cortex	eqtl	-0.00860134	0.0107517	0.423711
ENSG00000180817	PPA1	Artery_Tibial	eqtl	-0.00518463	0.00652655	0.426968	0.634518
ENSG00000180817	PPA1	Esophagus_Mucosa	eqtl	0.0151537	0.0192493	0.431145
ENSG00000180817	PPA1	Ovary	eqtl	-0.00586114	0.00746918	0.432623	0.678626
ENSG00000180817	PPA1	Colon_Sigmoid	eqtl	-0.0055733	0.00719293	0.43844	0.435142
ENSG00000180817	PPA1	Artery_Aorta	eqtl	-0.00563789	0.00739038	0.445542	0.42829
ENSG00000180817	PPA1	Esophagus_Muscularis	eqtl	-0.00660314	0.00908038	0.467111	0.307833
ENSG00000180817	PPA1	Adrenal_Gland	eqtl	-0.0046272	0.00646831	0.474384	0.220841
ENSG00000180817	PPA1	Muscle_Skeletal	eqtl	-0.00269996	0.00380038	0.477428	0.538467
ENSG00000180817	PPA1	Spleen	eqtl	-0.00929399	0.0141269	0.510606
5021_13	PPA1	Blood_Plasma	pqtl	-0.00765797	0.0122974	0.53346	0.758435
ENSG00000180817	PPA1	Cells_EBV-transformed_lymphocytes	eqtl	-0.00560903	0.0103455	0.587702
ENSG00000180817	PPA1	Thyroid	eqtl	-0.00772337	0.0148765	0.603644	0.371537
ENSG00000180817	PPA1	Brain_Putamen_basal_ganglia	eqtl	-0.00464452	0.0139335	0.738883
ENSG00000180817	PPA1	Colon_Transverse	eqtl	-0.00514917	0.0154475	0.738883
ENSG00000180817	PPA1	Cells_Cultured_fibroblasts	eqtl	0.000585302	0.0263386	0.982271
ENSG00000180817	PPA1	Lung	eqtl	-0.00042952	0.0193284	0.982271
ENSG00000138777	PPA2	Whole_Blood	eqtl	0.0330995	0.0194031	0.08803
ENSG00000138777	PPA2	Brain_Cerebellum	eqtl	0.0122749	0.0084106	0.144439
ENSG00000138777	PPA2	Artery_Aorta	eqtl	-0.0192438	0.0145468	0.185874	0.763739
ENSG00000138777	PPA2	Lung	eqtl	-0.0391753	0.0338429	0.247043	0.269564
ENSG00000138777	PPA2	Skin_Sun_Exposed_Lower_leg	eqtl	0.0296796	0.0270955	0.273355	0.496567
ENSG00000138777	PPA2	Brain_Cortex	eqtl	0.0124492	0.0118108	0.291858
ENSG00000138777	PPA2	Spleen	eqtl	0.016865	0.0160001	0.291858
ENSG00000138777	PPA2	Artery_Coronary	eqtl	0.0145629	0.015291	0.340904
ENSG00000138777	PPA2	Brain_Putamen_basal_ganglia	eqtl	0.0120801	0.0126841	0.340904
ENSG00000138777	PPA2	Colon_Transverse	eqtl	0.0283626	0.0297807	0.340904
ENSG00000138777	PPA2	Prostate	eqtl	0.0131018	0.0137569	0.340904
ENSG00000138777	PPA2	Pituitary	eqtl	0.00836058	0.00924064	0.365592
ENSG00000138777	PPA2	Adipose_Subcutaneous	eqtl	-0.0157716	0.0181957	0.386066	0.438992
ENSG00000138777	PPA2	Artery_Tibial	eqtl	0.0230174	0.0273332	0.399729
ENSG00000138777	PPA2	Heart_Atrial_Appendage	eqtl	-0.0124262	0.0149826	0.406892	0.00404577
ENSG00000138777	PPA2	Muscle_Skeletal	eqtl	-0.0103588	0.0130228	0.42636	0.000390545
ENSG00000138777	PPA2	Brain_Frontal_Cortex_BA9	eqtl	0.00967948	0.0125833	0.441756
ENSG00000138777	PPA2	Brain_Nucleus_accumbens_basal_ganglia	eqtl	0.0105803	0.0137544	0.441756
ENSG00000138777	PPA2	Adipose_Visceral_Omentum	eqtl	-0.017808	0.0247981	0.472683
ENSG00000138777	PPA2	Adrenal_Gland	eqtl	-0.0151607	0.0211116	0.472683
ENSG00000138777	PPA2	Skin_Not_Sun_Exposed_Suprapubic	eqtl	-0.0234893	0.0327094	0.472683
ENSG00000138777	PPA2	Ovary	eqtl	0.00733928	0.0104444	0.482241
ENSG00000138777	PPA2	Brain_Amygdala	eqtl	0.00730907	0.0108174	0.499247
ENSG00000138777	PPA2	Brain_Anterior_cingulate_cortex_BA24	eqtl	0.00641783	0.00949838	0.499247
ENSG00000138777	PPA2	Brain_Caudate_basal_ganglia	eqtl	0.00697062	0.0103165	0.499247
ENSG00000138777	PPA2	Brain_Cerebellar_Hemisphere	eqtl	0.00716501	0.0106042	0.499247
ENSG00000138777	PPA2	Brain_Spinal_cord_cervical_c-1	eqtl	0.00648413	0.00959651	0.499247
ENSG00000138777	PPA2	Esophagus_Muscularis	eqtl	0.0126285	0.0186902	0.499247
ENSG00000138777	PPA2	Heart_Left_Ventricle	eqtl	0.0113123	0.0167422	0.499247
ENSG00000138777	PPA2	Colon_Sigmoid	eqtl	0.0142578	0.023979	0.552114
ENSG00000138777	PPA2	Nerve_Tibial	eqtl	0.00722244	0.0121468	0.552114
ENSG00000138777	PPA2	Esophagus_Mucosa	eqtl	0.00873091	0.0222715	0.695043	0.366748
ENSG00000138777	PPA2	Cells_Cultured_fibroblasts	eqtl	0.0021736	0.00582525	0.709048	0.0454142
ENSG00000138777	PPA2	Testis	eqtl	0.00188063	0.018054	0.917037
ENSG00000138777	PPA2	Breast_Mammary_Tissue	eqtl	-0.000469481	0.0173708	0.978438
ENSG00000138777	PPA2	Thyroid	eqtl	-4.45459e-05	0.0128542	0.997235	0.62907
ENSG00000130810	PPAN	Small_Intestine_Terminal_Ileum	eqtl	0.0429262	0.0341043	0.208148
ENSG00000186951	PPARA	Artery_Tibial	eqtl	-0.10305	0.0343499	0.0026998
ENSG00000186951	PPARA	Skin_Not_Sun_Exposed_Suprapubic	eqtl	0.00172728	0.00618944	0.780191
ENSG00000186951	PPARA	Esophagus_Mucosa	eqtl	0.00375595	0.0146823	0.798094
ENSG00000112033	PPARD	Cells_Cultured_fibroblasts	eqtl	-0.00198853	0.0134226	0.882226
ENSG00000132170	PPARG	Brain_Cerebellum	eqtl	-0.00504679	0.00533518	0.344176
ENSG00000132170	PPARG	Heart_Atrial_Appendage	eqtl	-0.00466129	0.013318	0.726339
ENSG00000132170	PPARG	Brain_Cerebellar_Hemisphere	eqtl	-0.000563044	0.00360348	0.875836
ENSG00000109819	PPARGC1A	Cells_Cultured_fibroblasts	eqtl	0.0474548	0.0364385	0.192805
ENSG00000109819	PPARGC1A	Thyroid	eqtl	0.00809008	0.0217421	0.709824
ENSG00000109819	PPARGC1A	Lung	eqtl	0.00361125	0.0148463	0.807817
ENSG00000155846	PPARGC1B	Esophagus_Mucosa	eqtl	-0.0474969	0.0164242	0.0038293
ENSG00000155846	PPARGC1B	Artery_Tibial	eqtl	0.0619648	0.0230155	0.00709594
ENSG00000128059	PPAT	Adipose_Subcutaneous	eqtl	0.0327287	0.0220175	0.13715
ENSG00000128059	PPAT	Muscle_Skeletal	eqtl	0.0231459	0.0200598	0.248563
ENSG00000128059	PPAT	Testis	eqtl	-0.0273345	0.029287	0.350648
ENSG00000128059	PPAT	Esophagus_Muscularis	eqtl	0.0129927	0.0160997	0.419656
ENSG00000128059	PPAT	Artery_Tibial	eqtl	0.0115447	0.0146233	0.429835
ENSG00000128059	PPAT	Nerve_Tibial	eqtl	0.0159328	0.0201815	0.429835
ENSG00000128059	PPAT	Artery_Aorta	eqtl	0.00134478	0.0159132	0.932653
ENSG00000138621	PPCDC	Skin_Sun_Exposed_Lower_leg	eqtl	-0.0123058	0.0106188	0.246508	0.00359465
ENSG00000138621	PPCDC	Nerve_Tibial	eqtl	-0.0124596	0.0109847	0.256681	0.000244822
ENSG00000138621	PPCDC	Cells_Cultured_fibroblasts	eqtl	-0.00918231	0.0110657	0.406653	0.00431564
ENSG00000138621	PPCDC	Brain_Amygdala	eqtl	0.00517122	0.00752177	0.491768
ENSG00000138621	PPCDC	Adipose_Visceral_Omentum	eqtl	0.00469126	0.00911444	0.606759
ENSG00000138621	PPCDC	Brain_Cerebellum	eqtl	0.00461071	0.00895795	0.606759
ENSG00000138621	PPCDC	Colon_Sigmoid	eqtl	0.00536045	0.0104146	0.606759
ENSG00000138621	PPCDC	Ovary	eqtl	0.00532511	0.0103459	0.606759
ENSG00000138621	PPCDC	Pancreas	eqtl	0.00699326	0.0135869	0.606759
ENSG00000138621	PPCDC	Pituitary	eqtl	0.00520235	0.0101074	0.606759
ENSG00000138621	PPCDC	Prostate	eqtl	0.00615899	0.011966	0.606759
ENSG00000138621	PPCDC	Skin_Not_Sun_Exposed_Suprapubic	eqtl	0.00497191	0.00965971	0.606759
ENSG00000138621	PPCDC	Stomach	eqtl	0.00486563	0.00945323	0.606759
ENSG00000138621	PPCDC	Thyroid	eqtl	0.00484361	0.00941044	0.606759
ENSG00000138621	PPCDC	Adipose_Subcutaneous	eqtl	0.00417344	0.0106654	0.695572
ENSG00000138621	PPCDC	Artery_Tibial	eqtl	0.00566218	0.01447	0.695572
ENSG00000138621	PPCDC	Artery_Aorta	eqtl	0.00551643	0.0152253	0.717114
ENSG00000138621	PPCDC	Liver	eqtl	0.00372297	0.0102754	0.717114
ENSG00000138621	PPCDC	Artery_Coronary	eqtl	0.00407252	0.0112402	0.717114
ENSG00000138621	PPCDC	Breast_Mammary_Tissue	eqtl	0.0032368	0.00893358	0.717114
ENSG00000138621	PPCDC	Colon_Transverse	eqtl	0.0047474	0.0131028	0.717114
ENSG00000138621	PPCDC	Heart_Atrial_Appendage	eqtl	0.00377612	0.0104221	0.717114
ENSG00000138621	PPCDC	Heart_Left_Ventricle	eqtl	0.00324575	0.00895828	0.717114
ENSG00000138621	PPCDC	Testis	eqtl	0.00405098	0.0111807	0.717114
ENSG00000138621	PPCDC	Uterus	eqtl	0.00355731	0.00981818	0.717114
ENSG00000138621	PPCDC	Esophagus_Muscularis	eqtl	0.00472467	0.0132291	0.720985
ENSG00000138621	PPCDC	Lung	eqtl	0.00520389	0.0145709	0.720985
ENSG00000138621	PPCDC	Brain_Spinal_cord_cervical_c-1	eqtl	0.00345723	0.0102214	0.735186
ENSG00000138621	PPCDC	Esophagus_Gastroesophageal_Junction	eqtl	-0.00145514	0.0145514	0.920344
ENSG00000138621	PPCDC	Muscle_Skeletal	eqtl	0.00139441	0.0160358	0.930706
ENSG00000138621	PPCDC	Brain_Substantia_nigra	eqtl	0.000169923	0.00883599	0.984657
17843_30	PPCS	Blood_Plasma	pqtl	0.118693	0.0229358	2.27911e-07
ENSG00000125534	PPDPF	Adrenal_Gland	eqtl	-0.0132693	0.00805101	0.0993223
ENSG00000125534	PPDPF	Artery_Aorta	eqtl	-0.0128857	0.00781828	0.0993223
ENSG00000125534	PPDPF	Artery_Tibial	eqtl	-0.014284	0.00866672	0.0993223
ENSG00000125534	PPDPF	Cells_EBV-transformed_lymphocytes	eqtl	-0.0136165	0.00826171	0.0993223
ENSG00000125534	PPDPF	Colon_Transverse	eqtl	-0.0216823	0.0131555	0.0993223
ENSG00000125534	PPDPF	Esophagus_Gastroesophageal_Junction	eqtl	-0.0152521	0.00925409	0.0993223
ENSG00000125534	PPDPF	Esophagus_Muscularis	eqtl	-0.0143738	0.00872116	0.0993223
ENSG00000125534	PPDPF	Heart_Atrial_Appendage	eqtl	-0.0133238	0.0080841	0.0993223
ENSG00000125534	PPDPF	Heart_Left_Ventricle	eqtl	-0.012982	0.00787671	0.0993223
ENSG00000125534	PPDPF	Liver	eqtl	-0.0113337	0.00687662	0.0993223
ENSG00000125534	PPDPF	Lung	eqtl	-0.0117381	0.00712202	0.0993223
ENSG00000125534	PPDPF	Muscle_Skeletal	eqtl	-0.0205011	0.0124389	0.0993223
ENSG00000125534	PPDPF	Ovary	eqtl	-0.0153053	0.00928636	0.0993223
ENSG00000125534	PPDPF	Pancreas	eqtl	-0.0120777	0.00732802	0.0993223
ENSG00000125534	PPDPF	Small_Intestine_Terminal_Ileum	eqtl	-0.0119888	0.00727411	0.0993223
ENSG00000125534	PPDPF	Thyroid	eqtl	-0.0137722	0.00835615	0.0993223
ENSG00000125534	PPDPF	Whole_Blood	eqtl	-0.021566	0.013085	0.0993223
ENSG00000125534	PPDPF	Adipose_Visceral_Omentum	eqtl	-0.0111469	0.00676327	0.0993223
ENSG00000125534	PPDPF	Artery_Coronary	eqtl	-0.0139985	0.00849349	0.0993223
ENSG00000125534	PPDPF	Brain_Hypothalamus	eqtl	-0.0173394	0.0105206	0.0993223
ENSG00000125534	PPDPF	Breast_Mammary_Tissue	eqtl	-0.0141587	0.00859067	0.0993223
ENSG00000125534	PPDPF	Colon_Sigmoid	eqtl	-0.0192209	0.0116621	0.0993223
ENSG00000125534	PPDPF	Pituitary	eqtl	-0.0180721	0.0109651	0.0993223
ENSG00000125534	PPDPF	Prostate	eqtl	-0.0219398	0.0133118	0.0993223
ENSG00000125534	PPDPF	Spleen	eqtl	-0.0133726	0.0081137	0.0993223
ENSG00000125534	PPDPF	Testis	eqtl	-0.0179613	0.0108978	0.0993223
ENSG00000125534	PPDPF	Uterus	eqtl	-0.0105142	0.00655593	0.108764
ENSG00000125534	PPDPF	Adipose_Subcutaneous	eqtl	-0.0099954	0.00632991	0.114319	0.624708
ENSG00000125534	PPDPF	Nerve_Tibial	eqtl	-0.0137559	0.00879915	0.117978	0.684367
ENSG00000125534	PPDPF	Cells_Cultured_fibroblasts	eqtl	-0.0122385	0.00790192	0.12143	0.563312
ENSG00000125534	PPDPF	Stomach	eqtl	-0.0159337	0.0106225	0.133614
ENSG00000125534	PPDPF	Skin_Sun_Exposed_Lower_leg	eqtl	-0.017495	0.0123076	0.155175	0.375383
ENSG00000125534	PPDPF	Skin_Not_Sun_Exposed_Suprapubic	eqtl	-0.0107665	0.0123881	0.384789	0.0157788
ENSG00000168333	PPDPFL	Muscle_Skeletal	eqtl	0.0078832	0.00788201	0.317237	0.819169
ENSG00000168333	PPDPFL	Heart_Atrial_Appendage	eqtl	0.00363742	0.00474655	0.443481	0.809885
ENSG00000168333	PPDPFL	Thyroid	eqtl	0.0065652	0.00890992	0.461218
ENSG00000168333	PPDPFL	Artery_Tibial	eqtl	0.00722302	0.00996279	0.468452
ENSG00000168333	PPDPFL	Pituitary	eqtl	0.00640461	0.00883394	0.468452
ENSG00000168333	PPDPFL	Nerve_Tibial	eqtl	0.00444517	0.0118538	0.70766
ENSG00000168333	PPDPFL	Skin_Not_Sun_Exposed_Suprapubic	eqtl	0.0013392	0.00853739	0.875353
ENSG00000156194	PPEF2	Skin_Sun_Exposed_Lower_leg	eqtl	0.0362082	0.0130836	0.00564981
ENSG00000156194	PPEF2	Esophagus_Gastroesophageal_Junction	eqtl	0.0152485	0.0107791	0.157176
ENSG00000156194	PPEF2	Breast_Mammary_Tissue	eqtl	0.00669534	0.0121353	0.581137
ENSG00000156194	PPEF2	Brain_Cerebellum	eqtl	0.00388105	0.00844127	0.645681
ENSG00000156194	PPEF2	Skin_Not_Sun_Exposed_Suprapubic	eqtl	0.00451199	0.0128418	0.725325
ENSG00000156194	PPEF2	Adipose_Subcutaneous	eqtl	-0.00515774	0.0148781	0.728842
ENSG00000156194	PPEF2	Brain_Cerebellar_Hemisphere	eqtl	-0.00402897	0.011622	0.728842
ENSG00000156194	PPEF2	Nerve_Tibial	eqtl	-0.00462404	0.0133386	0.728842
ENSG00000156194	PPEF2	Colon_Transverse	eqtl	0.00312474	0.0119782	0.794193
ENSG00000131626	PPFIA1	Cells_EBV-transformed_lymphocytes	eqtl	-0.0241124	0.00803747	0.0026998
ENSG00000131626	PPFIA1	Adipose_Subcutaneous	eqtl	0.0168347	0.00992815	0.0899518
ENSG00000131626	PPFIA1	Heart_Left_Ventricle	eqtl	0.0157118	0.0100381	0.117532
ENSG00000131626	PPFIA1	Liver	eqtl	0.0184147	0.011765	0.117532
ENSG00000131626	PPFIA1	Brain_Cortex	eqtl	0.0196686	0.0135423	0.146396
13975_56	PPFIA1	Blood_Plasma	pqtl	0.054878	0.0416667	0.187814
ENSG00000131626	PPFIA1	Colon_Transverse	eqtl	0.0128486	0.0103778	0.215681
ENSG00000131626	PPFIA1	Spleen	eqtl	0.00632044	0.00510497	0.215681
ENSG00000131626	PPFIA1	Brain_Frontal_Cortex_BA9	eqtl	0.0139003	0.0200783	0.488744
ENSG00000131626	PPFIA1	Artery_Tibial	eqtl	0.0126833	0.019786	0.521506
ENSG00000131626	PPFIA1	Brain_Amygdala	eqtl	0.00614572	0.00958733	0.521506
ENSG00000131626	PPFIA1	Brain_Putamen_basal_ganglia	eqtl	0.0105762	0.0164989	0.521506
ENSG00000131626	PPFIA1	Cells_Cultured_fibroblasts	eqtl	0.00953143	0.014869	0.521506
ENSG00000131626	PPFIA1	Heart_Atrial_Appendage	eqtl	0.00452233	0.00705484	0.521506
ENSG00000131626	PPFIA1	Pancreas	eqtl	0.00336773	0.00525366	0.521506
ENSG00000131626	PPFIA1	Adrenal_Gland	eqtl	0.00465037	0.00755685	0.538301
ENSG00000131626	PPFIA1	Artery_Aorta	eqtl	0.00576325	0.00936527	0.538301
ENSG00000131626	PPFIA1	Colon_Sigmoid	eqtl	0.00546875	0.00888672	0.538301
ENSG00000131626	PPFIA1	Esophagus_Muscularis	eqtl	0.00671657	0.0109144	0.538301
ENSG00000131626	PPFIA1	Skin_Not_Sun_Exposed_Suprapubic	eqtl	0.00383554	0.00623275	0.538301
ENSG00000131626	PPFIA1	Skin_Sun_Exposed_Lower_leg	eqtl	0.00416185	0.006763	0.538301
ENSG00000131626	PPFIA1	Stomach	eqtl	0.00406309	0.00660252	0.538301
ENSG00000131626	PPFIA1	Adipose_Visceral_Omentum	eqtl	0.00504208	0.00912376	0.580516
ENSG00000131626	PPFIA1	Lung	eqtl	0.00323387	0.00585177	0.580516
ENSG00000131626	PPFIA1	Ovary	eqtl	0.00424437	0.00768029	0.580516
ENSG00000131626	PPFIA1	Thyroid	eqtl	0.0035199	0.00636934	0.580516
ENSG00000131626	PPFIA1	Artery_Coronary	eqtl	0.00520058	0.0104012	0.617075
ENSG00000131626	PPFIA1	Prostate	eqtl	0.00421031	0.00842062	0.617075
ENSG00000131626	PPFIA1	Brain_Caudate_basal_ganglia	eqtl	0.00746494	0.0157157	0.634787
ENSG00000131626	PPFIA1	Breast_Mammary_Tissue	eqtl	0.00449951	0.00947266	0.634787
ENSG00000131626	PPFIA1	Pituitary	eqtl	0.0052752	0.0111057	0.634787
ENSG00000131626	PPFIA1	Brain_Cerebellar_Hemisphere	eqtl	0.0030072	0.00689887	0.662911
ENSG00000131626	PPFIA1	Esophagus_Gastroesophageal_Junction	eqtl	0.00451608	0.0103604	0.662911
ENSG00000131626	PPFIA1	Esophagus_Mucosa	eqtl	0.00299542	0.00687183	0.662911
ENSG00000131626	PPFIA1	Nerve_Tibial	eqtl	0.00232837	0.00534155	0.662911
ENSG00000131626	PPFIA1	Small_Intestine_Terminal_Ileum	eqtl	0.0034277	0.00786354	0.662911
ENSG00000131626	PPFIA1	Uterus	eqtl	0.00422522	0.00969315	0.662911
ENSG00000131626	PPFIA1	Vagina	eqtl	0.00307384	0.00705175	0.662911
ENSG00000131626	PPFIA1	Whole_Blood	eqtl	0.0104482	0.0239695	0.662911
ENSG00000131626	PPFIA1	Minor_Salivary_Gland	eqtl	0.00328367	0.00800396	0.681618
ENSG00000131626	PPFIA1	Brain_Cerebellum	eqtl	0.00196645	0.00524388	0.70766
ENSG00000139220	PPFIA2	Esophagus_Gastroesophageal_Junction	eqtl	0.0478485	0.0119621	6.33425e-05
ENSG00000139220	PPFIA2	Esophagus_Mucosa	eqtl	0.038063	0.00967704	8.37759e-05
ENSG00000139220	PPFIA2	Adipose_Visceral_Omentum	eqtl	0.0309721	0.00811175	0.000134439
ENSG00000139220	PPFIA2	Breast_Mammary_Tissue	eqtl	0.0519408	0.0136035	0.000134439
ENSG00000139220	PPFIA2	Colon_Sigmoid	eqtl	0.0434315	0.0113749	0.000134439
ENSG00000139220	PPFIA2	Heart_Atrial_Appendage	eqtl	0.0330526	0.00865665	0.000134439
ENSG00000139220	PPFIA2	Lung	eqtl	0.0373818	0.00979048	0.000134439
ENSG00000139220	PPFIA2	Nerve_Tibial	eqtl	0.0345602	0.00905147	0.000134439
ENSG00000139220	PPFIA2	Thyroid	eqtl	0.064074	0.0167813	0.000134439
ENSG00000139220	PPFIA2	Adipose_Subcutaneous	eqtl	0.0683088	0.0182157	0.000176835
ENSG00000139220	PPFIA2	Esophagus_Muscularis	eqtl	0.0228101	0.0060827	0.000176835
ENSG00000139220	PPFIA2	Cells_Cultured_fibroblasts	eqtl	0.0319605	0.00857476	0.000193563
ENSG00000139220	PPFIA2	Colon_Transverse	eqtl	0.0486338	0.0132092	0.000231577
ENSG00000139220	PPFIA2	Brain_Putamen_basal_ganglia	eqtl	0.0222963	0.0107637	0.0383188
ENSG00000139220	PPFIA2	Brain_Spinal_cord_cervical_c-1	eqtl	0.0123412	0.00656116	0.0599784
ENSG00000139220	PPFIA2	Brain_Caudate_basal_ganglia	eqtl	0.0212873	0.011637	0.0673594
ENSG00000139220	PPFIA2	Testis	eqtl	0.0293782	0.025922	0.257074
ENSG00000177380	PPFIA3	Adipose_Subcutaneous	eqtl	-0.0664887	0.0271999	0.0145075
ENSG00000177380	PPFIA3	Testis	eqtl	0.0147278	0.0084014	0.0795999
ENSG00000177380	PPFIA3	Spleen	eqtl	-0.00585614	0.00529841	0.269046
ENSG00000177380	PPFIA3	Heart_Left_Ventricle	eqtl	0.0991043	0.103241	0.33709
ENSG00000177380	PPFIA3	Pituitary	eqtl	0.00546077	0.00575595	0.342764
ENSG00000143847	PPFIA4	Whole_Blood	eqtl	-0.0091889	0.00714725	0.198563	0.541609
ENSG00000143847	PPFIA4	Artery_Aorta	eqtl	0.0140806	0.0150863	0.350648
ENSG00000143847	PPFIA4	Artery_Coronary	eqtl	0.00947613	0.010153	0.350648
ENSG00000143847	PPFIA4	Artery_Tibial	eqtl	0.0125558	0.0134526	0.350648
ENSG00000143847	PPFIA4	Colon_Sigmoid	eqtl	0.0097306	0.0104256	0.350648
ENSG00000143847	PPFIA4	Colon_Transverse	eqtl	0.0173686	0.0186093	0.350648
ENSG00000143847	PPFIA4	Esophagus_Gastroesophageal_Junction	eqtl	0.0139953	0.014995	0.350648
ENSG00000143847	PPFIA4	Brain_Cerebellar_Hemisphere	eqtl	0.0215241	0.0249834	0.388942
ENSG00000143847	PPFIA4	Brain_Cerebellum	eqtl	0.00684211	0.0105483	0.516566
ENSG00000110841	PPFIBP1	Skin_Not_Sun_Exposed_Suprapubic	eqtl	0.0343003	0.0250656	0.17118
ENSG00000110841	PPFIBP1	Skin_Sun_Exposed_Lower_leg	eqtl	0.0331957	0.0242584	0.17118
ENSG00000110841	PPFIBP1	Heart_Atrial_Appendage	eqtl	-0.0142672	0.0195083	0.464569
ENSG00000110841	PPFIBP1	Nerve_Tibial	eqtl	0.00715393	0.00996441	0.472789
ENSG00000110841	PPFIBP1	Esophagus_Mucosa	eqtl	0.00684237	0.0121973	0.574814
ENSG00000110841	PPFIBP1	Brain_Spinal_cord_cervical_c-1	eqtl	0.00551584	0.00998104	0.580516
ENSG00000166387	PPFIBP2	Artery_Aorta	eqtl	0.0603907	0.0142322	2.20312e-05
ENSG00000166387	PPFIBP2	Artery_Tibial	eqtl	0.0534674	0.0126006	2.20312e-05
ENSG00000166387	PPFIBP2	Adipose_Subcutaneous	eqtl	0.0649837	0.0166972	9.94656e-05
ENSG00000166387	PPFIBP2	Ovary	eqtl	0.03412	0.00921489	0.000213315
ENSG00000166387	PPFIBP2	Heart_Atrial_Appendage	eqtl	0.040716	0.0153909	0.00815812
ENSG00000166387	PPFIBP2	Muscle_Skeletal	eqtl	0.050709	0.0211324	0.0164138	0.398064
ENSG00000166387	PPFIBP2	Skin_Sun_Exposed_Lower_leg	eqtl	0.0304731	0.0141217	0.030936
ENSG00000166387	PPFIBP2	Skin_Not_Sun_Exposed_Suprapubic	eqtl	-0.0491329	0.0272961	0.0718606
ENSG00000166387	PPFIBP2	Heart_Left_Ventricle	eqtl	0.0741667	0.0488641	0.129061
ENSG00000166387	PPFIBP2	Cells_Cultured_fibroblasts	eqtl	-0.0365228	0.0295184	0.21598
ENSG00000166387	PPFIBP2	Cells_EBV-transformed_lymphocytes	eqtl	0.00974612	0.00997278	0.328434
ENSG00000166387	PPFIBP2	Adrenal_Gland	eqtl	0.00573616	0.00771414	0.457125
ENSG00000166387	PPFIBP2	Esophagus_Mucosa	eqtl	-0.0145441	0.0219587	0.507755
ENSG00000166387	PPFIBP2	Whole_Blood	eqtl	0.00407722	0.00924858	0.659323	0.000179607
ENSG00000166387	PPFIBP2	Nerve_Tibial	eqtl	-0.00512686	0.020371	0.801293	0.615852
ENSG00000166387	PPFIBP2	Brain_Spinal_cord_cervical_c-1	eqtl	-0.00154305	0.00837656	0.853848
ENSG00000134283	PPHLN1	Muscle_Skeletal	eqtl	-0.026184	0.00794106	0.000976201
ENSG00000134283	PPHLN1	Artery_Aorta	eqtl	-0.0327096	0.0132995	0.0139146
ENSG00000134283	PPHLN1	Artery_Tibial	eqtl	-0.031461	0.0127918	0.0139146
ENSG00000134283	PPHLN1	Cells_Cultured_fibroblasts	eqtl	-0.0476525	0.0193752	0.0139146
ENSG00000134283	PPHLN1	Lung	eqtl	-0.030448	0.01238	0.0139146
ENSG00000134283	PPHLN1	Skin_Not_Sun_Exposed_Suprapubic	eqtl	-0.0444199	0.0180609	0.0139146
ENSG00000134283	PPHLN1	Whole_Blood	eqtl	-0.0628115	0.0255387	0.0139146
ENSG00000134283	PPHLN1	Heart_Atrial_Appendage	eqtl	-0.0294794	0.0121984	0.0156634
ENSG00000134283	PPHLN1	Adipose_Subcutaneous	eqtl	-0.0264791	0.0117001	0.023626
ENSG00000134283	PPHLN1	Nerve_Tibial	eqtl	-0.0228728	0.0101066	0.023626
ENSG00000134283	PPHLN1	Esophagus_Gastroesophageal_Junction	eqtl	-0.0236114	0.0113574	0.0376222
ENSG00000134283	PPHLN1	Esophagus_Mucosa	eqtl	-0.045821	0.0220405	0.0376222
ENSG00000134283	PPHLN1	Esophagus_Muscularis	eqtl	-0.0339984	0.0163537	0.0376222
ENSG00000134283	PPHLN1	Thyroid	eqtl	-0.0290151	0.0148893	0.0513291
ENSG00000134283	PPHLN1	Breast_Mammary_Tissue	eqtl	-0.0278278	0.0152857	0.0686809
ENSG00000134283	PPHLN1	Colon_Sigmoid	eqtl	-0.0233464	0.0136487	0.0871686
ENSG00000134283	PPHLN1	Skin_Sun_Exposed_Lower_leg	eqtl	-0.0306044	0.0178918	0.0871686
ENSG00000134283	PPHLN1	Brain_Cerebellar_Hemisphere	eqtl	0.0283524	0.0173658	0.102542
ENSG00000134283	PPHLN1	Brain_Cerebellum	eqtl	0.0179218	0.0128813	0.164133
ENSG00000134283	PPHLN1	Colon_Transverse	eqtl	0.0202982	0.0269412	0.451195
ENSG00000134283	PPHLN1	Adipose_Visceral_Omentum	eqtl	-0.0117346	0.0191665	0.540376
ENSG00000196262	PPIA	Esophagus_Muscularis	eqtl	0.10772	0.0404538	0.00774956
ENSG00000196262	PPIA	Lung	eqtl	0.0959052	0.0376337	0.0108222
ENSG00000196262	PPIA	Whole_Blood	eqtl	0.126658	0.0536827	0.0183057
ENSG00000196262	PPIA	Thyroid	eqtl	0.0660882	0.0330099	0.045277	0.468684
ENSG00000196262	PPIA	Breast_Mammary_Tissue	eqtl	0.0661543	0.0382657	0.0838425
ENSG00000196262	PPIA	Pancreas	eqtl	-0.0264501	0.0207619	0.202673
ENSG00000196262	PPIA	Muscle_Skeletal	eqtl	-0.0377387	0.030191	0.2113
ENSG00000196262	PPIA	Adipose_Subcutaneous	eqtl	-0.0422228	0.0350258	0.228018
ENSG00000196262	PPIA	Esophagus_Mucosa	eqtl	0.0425403	0.0384888	0.269046
ENSG00000196262	PPIA	Skin_Not_Sun_Exposed_Suprapubic	eqtl	0.038075	0.0344488	0.269046
ENSG00000196262	PPIA	Skin_Sun_Exposed_Lower_leg	eqtl	0.0300203	0.0271612	0.269046
ENSG00000196262	PPIA	Heart_Left_Ventricle	eqtl	0.00742927	0.0270155	0.783316
ENSG00000196262	PPIA	Cells_Cultured_fibroblasts	eqtl	-0.00624378	0.0265699	0.814213	0.0985481
ENSG00000196262	PPIA	Nerve_Tibial	eqtl	0.00300253	0.0297633	0.919645	0.0902714
ENSG00000196262	PPIA	Adipose_Visceral_Omentum	eqtl	-0.00166564	0.0266612	0.950185	0.0919036
ENSG00000168938	PPIC	Breast_Mammary_Tissue	eqtl	0.0398628	0.0282461	0.158167	0.178713
ENSG00000168938	PPIC	Nerve_Tibial	eqtl	0.0222	0.0256687	0.387113
ENSG00000168938	PPIC	Pancreas	eqtl	-0.00712212	0.0129493	0.582319
ENSG00000168938	PPIC	Colon_Sigmoid	eqtl	0.0103981	0.0207961	0.617075
ENSG00000168938	PPIC	Esophagus_Muscularis	eqtl	0.0148538	0.0297076	0.617075
ENSG00000168938	PPIC	Lung	eqtl	0.0122419	0.0244838	0.617075
ENSG00000168938	PPIC	Testis	eqtl	0.0104077	0.0208153	0.617075
18819_21	PPIC	Blood_Plasma	pqtl	-0.00201875	0.0053899	0.708001	0.568581
ENSG00000168938	PPIC	Adipose_Visceral_Omentum	eqtl	-0.00702963	0.0190804	0.712559
ENSG00000168938	PPIC	Cells_Cultured_fibroblasts	eqtl	-0.00622923	0.0169079	0.712559
ENSG00000168938	PPIC	Colon_Transverse	eqtl	-0.00601393	0.0163235	0.712559
ENSG00000168938	PPIC	Ovary	eqtl	-0.00305075	0.0082806	0.712559
ENSG00000168938	PPIC	Skin_Sun_Exposed_Lower_leg	eqtl	-0.00598101	0.0162342	0.712559
ENSG00000168938	PPIC	Thyroid	eqtl	-0.00615734	0.0167128	0.712559
ENSG00000168938	PPIC	Adipose_Subcutaneous	eqtl	0.00224341	0.0145934	0.877824	0.547341
ENSG00000168938	PPIC	Muscle_Skeletal	eqtl	-0.00155038	0.0102204	0.879428	0.546998
ENSG00000168938	PPIC	Artery_Aorta	eqtl	0.00128672	0.014072	0.927144	0.539012
ENSG00000168938	PPIC	Heart_Left_Ventricle	eqtl	0.000691834	0.0111527	0.950537	0.536596
ENSG00000168938	PPIC	Artery_Tibial	eqtl	-0.000809975	0.0136795	0.952784	0.536413
ENSG00000168938	PPIC	Heart_Atrial_Appendage	eqtl	0.00069314	0.0121959	0.954678	0.536266
ENSG00000168938	PPIC	Skin_Not_Sun_Exposed_Suprapubic	eqtl	-0.000575461	0.0123419	0.962811	0.535704
ENSG00000168938	PPIC	Esophagus_Mucosa	eqtl	0.000488014	0.0120557	0.967711	0.53542
ENSG00000171497	PPID	Brain_Cerebellar_Hemisphere	eqtl	0.0180034	0.0111257	0.105623
5202_4	PPID	Blood_Plasma	pqtl	-0.00855922	0.00619777	0.167274	0.467909
ENSG00000171497	PPID	Artery_Tibial	eqtl	-0.0217411	0.0177318	0.220159	0.191862
ENSG00000171497	PPID	Brain_Cerebellum	eqtl	0.012241	0.0104923	0.243345
ENSG00000171497	PPID	Testis	eqtl	-0.0666703	0.0597614	0.26459
ENSG00000171497	PPID	Heart_Left_Ventricle	eqtl	0.026918	0.0259898	0.300335
ENSG00000171497	PPID	Skin_Not_Sun_Exposed_Suprapubic	eqtl	0.0228624	0.022074	0.300335
ENSG00000171497	PPID	Skin_Sun_Exposed_Lower_leg	eqtl	0.0194878	0.0188158	0.300335
ENSG00000171497	PPID	Colon_Sigmoid	eqtl	-0.006917	0.0172925	0.689157
ENSG00000171497	PPID	Esophagus_Gastroesophageal_Junction	eqtl	0.0023589	0.015726	0.880765
ENSG00000171497	PPID	Pancreas	eqtl	0.00194027	0.0129351	0.880765
ENSG00000171497	PPID	Colon_Transverse	eqtl	0.00115374	0.0157678	0.94167
ENSG00000171497	PPID	Adipose_Subcutaneous	eqtl	0.000637973	0.0127595	0.960122
ENSG00000171497	PPID	Adipose_Visceral_Omentum	eqtl	0.000865726	0.0173145	0.960122
ENSG00000171497	PPID	Brain_Putamen_basal_ganglia	eqtl	-0.000552239	0.0110448	0.960122
ENSG00000171497	PPID	Breast_Mammary_Tissue	eqtl	0.000859051	0.017181	0.960122
ENSG00000171497	PPID	Cells_Cultured_fibroblasts	eqtl	0.000780269	0.0156054	0.960122
ENSG00000171497	PPID	Nerve_Tibial	eqtl	0.000440664	0.00881327	0.960122
ENSG00000171497	PPID	Stomach	eqtl	0.000573266	0.0114653	0.960122
ENSG00000171497	PPID	Thyroid	eqtl	-0.00069595	0.013919	0.960122
ENSG00000171497	PPID	Esophagus_Muscularis	eqtl	0.00259881	0.0697347	0.970272
ENSG00000171497	PPID	Artery_Aorta	eqtl	-0.000453861	0.0186083	0.980541
ENSG00000171497	PPID	Esophagus_Mucosa	eqtl	-0.000416089	0.0170597	0.980541
ENSG00000171497	PPID	Heart_Atrial_Appendage	eqtl	-0.000421966	0.0173006	0.980541
ENSG00000171497	PPID	Lung	eqtl	-0.000804059	0.0329664	0.980541
5238_26	PPIE	Blood_Plasma	pqtl	-0.00939954	0.00789867	0.23404	0.998608
ENSG00000084072	PPIE	Pancreas	eqtl	-0.00338531	0.00314838	0.28226	0.0758726
ENSG00000084072	PPIE	Adipose_Subcutaneous	eqtl	-0.00235884	0.00331985	0.477378
ENSG00000084072	PPIE	Adipose_Visceral_Omentum	eqtl	-0.0024988	0.00351683	0.477378
ENSG00000084072	PPIE	Artery_Coronary	eqtl	-0.00281747	0.00396533	0.477378
ENSG00000084072	PPIE	Esophagus_Gastroesophageal_Junction	eqtl	-0.00280782	0.00395175	0.477378
ENSG00000084072	PPIE	Heart_Atrial_Appendage	eqtl	-0.00286808	0.00403655	0.477378
ENSG00000084072	PPIE	Nerve_Tibial	eqtl	-0.00227252	0.00319836	0.477378
ENSG00000084072	PPIE	Skin_Sun_Exposed_Lower_leg	eqtl	-0.00222473	0.0031311	0.477378
ENSG00000084072	PPIE	Small_Intestine_Terminal_Ileum	eqtl	-0.00219693	0.00309197	0.477378
ENSG00000084072	PPIE	Spleen	eqtl	-0.00235005	0.00330748	0.477378
ENSG00000084072	PPIE	Stomach	eqtl	-0.0025199	0.00354653	0.477378
ENSG00000084072	PPIE	Thyroid	eqtl	-0.00233237	0.0032826	0.477378
ENSG00000084072	PPIE	Vagina	eqtl	-0.00253279	0.00356466	0.477378
ENSG00000084072	PPIE	Whole_Blood	eqtl	-0.00426938	0.00600875	0.477378
ENSG00000084072	PPIE	Adrenal_Gland	eqtl	-0.00263912	0.00381206	0.488744
ENSG00000084072	PPIE	Artery_Tibial	eqtl	-0.00299039	0.00431945	0.488744
ENSG00000084072	PPIE	Brain_Cortex	eqtl	-0.00319043	0.0046084	0.488744
ENSG00000084072	PPIE	Breast_Mammary_Tissue	eqtl	-0.00234962	0.0033939	0.488744
ENSG00000084072	PPIE	Cells_EBV-transformed_lymphocytes	eqtl	-0.00329123	0.004754	0.488744
ENSG00000084072	PPIE	Colon_Sigmoid	eqtl	-0.00320148	0.00462437	0.488744
ENSG00000084072	PPIE	Esophagus_Mucosa	eqtl	-0.00263053	0.00379965	0.488744
ENSG00000084072	PPIE	Liver	eqtl	-0.00260376	0.00376099	0.488744
ENSG00000084072	PPIE	Lung	eqtl	-0.00262217	0.00378758	0.488744
ENSG00000084072	PPIE	Minor_Salivary_Gland	eqtl	-0.00228829	0.00330531	0.488744
ENSG00000084072	PPIE	Ovary	eqtl	-0.00269061	0.00388644	0.488744
ENSG00000084072	PPIE	Prostate	eqtl	-0.0022702	0.00327918	0.488744
ENSG00000084072	PPIE	Testis	eqtl	-0.00298267	0.0043083	0.488744
ENSG00000084072	PPIE	Uterus	eqtl	-0.00285615	0.00412556	0.488744
ENSG00000084072	PPIE	Brain_Amygdala	eqtl	-0.00340788	0.00517998	0.510606
ENSG00000084072	PPIE	Brain_Anterior_cingulate_cortex_BA24	eqtl	-0.00373965	0.00568427	0.510606
ENSG00000084072	PPIE	Brain_Caudate_basal_ganglia	eqtl	-0.00329331	0.00500583	0.510606
ENSG00000084072	PPIE	Brain_Cerebellar_Hemisphere	eqtl	-0.0035499	0.00539584	0.510606
ENSG00000084072	PPIE	Brain_Frontal_Cortex_BA9	eqtl	-0.00441992	0.00671828	0.510606
ENSG00000084072	PPIE	Brain_Hippocampus	eqtl	-0.00327256	0.00497429	0.510606
ENSG00000084072	PPIE	Brain_Hypothalamus	eqtl	-0.00346966	0.00527388	0.510606
ENSG00000084072	PPIE	Brain_Nucleus_accumbens_basal_ganglia	eqtl	-0.00417468	0.00634552	0.510606
ENSG00000084072	PPIE	Brain_Putamen_basal_ganglia	eqtl	-0.00316804	0.00481542	0.510606
ENSG00000084072	PPIE	Brain_Spinal_cord_cervical_c-1	eqtl	-0.00257835	0.00391909	0.510606
ENSG00000084072	PPIE	Brain_Substantia_nigra	eqtl	-0.00258483	0.00392894	0.510606
ENSG00000084072	PPIE	Pituitary	eqtl	-0.002195	0.00333641	0.510606
ENSG00000084072	PPIE	Artery_Aorta	eqtl	-0.00262473	0.00415582	0.527662
ENSG00000084072	PPIE	Brain_Cerebellum	eqtl	-0.00269609	0.00426881	0.527662
ENSG00000084072	PPIE	Cells_Cultured_fibroblasts	eqtl	-0.00451619	0.00715064	0.527662
ENSG00000084072	PPIE	Esophagus_Muscularis	eqtl	-0.00263424	0.00417088	0.527662
ENSG00000084072	PPIE	Heart_Left_Ventricle	eqtl	-0.00376128	0.00595536	0.527662
ENSG00000084072	PPIE	Kidney_Cortex	eqtl	-0.00271276	0.0042952	0.527662
ENSG00000084072	PPIE	Colon_Transverse	eqtl	-0.00194483	0.0032132	0.545004
ENSG00000084072	PPIE	Skin_Not_Sun_Exposed_Suprapubic	eqtl	-0.00191881	0.00317021	0.545004
ENSG00000084072	PPIE	Muscle_Skeletal	eqtl	-0.000242991	0.00941831	0.979417	0.771541
ENSG00000108179	PPIF	Artery_Tibial	eqtl	-0.045943	0.0272787	0.092141
ENSG00000108179	PPIF	Liver	eqtl	-0.0108572	0.0080493	0.177389
ENSG00000108179	PPIF	Esophagus_Mucosa	eqtl	0.00813628	0.0273675	0.76624
ENSG00000138398	PPIG	Whole_Blood	eqtl	-0.0158966	0.0238449	0.504985
ENSG00000171960	PPIH	Testis	eqtl	0.00780669	0.00339821	0.0216018
ENSG00000171960	PPIH	Adipose_Subcutaneous	eqtl	-0.018174	0.0186788	0.330567
ENSG00000137168	PPIL1	Pancreas	eqtl	0.00575457	0.00380213	0.130149
ENSG00000137168	PPIL1	Stomach	eqtl	0.0130778	0.00896073	0.144439
ENSG00000137168	PPIL1	Heart_Atrial_Appendage	eqtl	0.0378812	0.0264454	0.15202
ENSG00000137168	PPIL1	Minor_Salivary_Gland	eqtl	0.0133781	0.0093394	0.15202
ENSG00000137168	PPIL1	Vagina	eqtl	-0.0150082	0.0130699	0.250843
9884_8	PPIL1	Blood_Plasma	pqtl	0.00337309	0.00680641	0.620194
ENSG00000137168	PPIL1	Adipose_Subcutaneous	eqtl	0.0156104	0.0427231	0.714824
ENSG00000137168	PPIL1	Artery_Tibial	eqtl	0.0185043	0.0506433	0.714824
ENSG00000137168	PPIL1	Cells_EBV-transformed_lymphocytes	eqtl	0.0073826	0.020205	0.714824
ENSG00000137168	PPIL1	Esophagus_Mucosa	eqtl	0.0159193	0.0435686	0.714824
ENSG00000137168	PPIL1	Skin_Sun_Exposed_Lower_leg	eqtl	0.0119635	0.0327421	0.714824
ENSG00000137168	PPIL1	Whole_Blood	eqtl	0.012563	0.0343829	0.714824
ENSG00000137168	PPIL1	Thyroid	eqtl	-0.000788706	0.0291821	0.978438
ENSG00000100023	PPIL2	Thyroid	eqtl	-0.021014	0.00955309	0.0278279	0.384777
ENSG00000100023	PPIL2	Brain_Caudate_basal_ganglia	eqtl	-0.0383768	0.0176932	0.0300816
ENSG00000100023	PPIL2	Prostate	eqtl	-0.0248383	0.0157703	0.115256
ENSG00000100023	PPIL2	Colon_Sigmoid	eqtl	-0.0276491	0.0175949	0.116083
ENSG00000100023	PPIL2	Colon_Transverse	eqtl	-0.0213196	0.0162029	0.188245
ENSG00000100023	PPIL2	Testis	eqtl	-0.0147573	0.0115468	0.201232	0.0883992
ENSG00000100023	PPIL2	Brain_Frontal_Cortex_BA9	eqtl	-0.0176667	0.0145491	0.224639
ENSG00000100023	PPIL2	Breast_Mammary_Tissue	eqtl	-0.0197655	0.0164012	0.228154
ENSG00000100023	PPIL2	Brain_Spinal_cord_cervical_c-1	eqtl	-0.0142593	0.0120412	0.23633
ENSG00000100023	PPIL2	Adipose_Subcutaneous	eqtl	-0.0107022	0.0092428	0.246907
ENSG00000100023	PPIL2	Adipose_Visceral_Omentum	eqtl	-0.0139632	0.0120591	0.246907
ENSG00000100023	PPIL2	Adrenal_Gland	eqtl	-0.0104207	0.00899971	0.246907
ENSG00000100023	PPIL2	Artery_Tibial	eqtl	-0.0114088	0.00985309	0.246907
ENSG00000100023	PPIL2	Esophagus_Mucosa	eqtl	-0.017133	0.0147967	0.246907
ENSG00000100023	PPIL2	Heart_Left_Ventricle	eqtl	-0.0129383	0.011174	0.246907
ENSG00000100023	PPIL2	Lung	eqtl	-0.0121251	0.0104717	0.246907
ENSG00000100023	PPIL2	Minor_Salivary_Gland	eqtl	-0.0128839	0.011127	0.246907
ENSG00000100023	PPIL2	Muscle_Skeletal	eqtl	-0.0255277	0.0220466	0.246907
ENSG00000100023	PPIL2	Nerve_Tibial	eqtl	-0.0111573	0.00963582	0.246907
ENSG00000100023	PPIL2	Ovary	eqtl	-0.0105656	0.00912481	0.246907
ENSG00000100023	PPIL2	Pituitary	eqtl	-0.0105089	0.00907588	0.246907
ENSG00000100023	PPIL2	Skin_Sun_Exposed_Lower_leg	eqtl	-0.00919492	0.00794107	0.246907
ENSG00000100023	PPIL2	Small_Intestine_Terminal_Ileum	eqtl	-0.015845	0.0136843	0.246907
ENSG00000100023	PPIL2	Esophagus_Muscularis	eqtl	-0.00821106	0.00718445	0.253082	0.906699
ENSG00000100023	PPIL2	Whole_Blood	eqtl	-0.013634	0.0120254	0.256895	0.852585
ENSG00000100023	PPIL2	Artery_Aorta	eqtl	-0.0138718	0.0128568	0.280611
ENSG00000100023	PPIL2	Artery_Coronary	eqtl	-0.0109978	0.0101931	0.280611
ENSG00000100023	PPIL2	Brain_Cerebellum	eqtl	-0.0147616	0.0136815	0.280611
ENSG00000100023	PPIL2	Cells_Cultured_fibroblasts	eqtl	-0.00911202	0.00844529	0.280611
ENSG00000100023	PPIL2	Cells_EBV-transformed_lymphocytes	eqtl	-0.0087871	0.00814414	0.280611
ENSG00000100023	PPIL2	Esophagus_Gastroesophageal_Junction	eqtl	-0.00956634	0.00886637	0.280611
ENSG00000100023	PPIL2	Heart_Atrial_Appendage	eqtl	-0.0109994	0.0101946	0.280611
ENSG00000100023	PPIL2	Skin_Not_Sun_Exposed_Suprapubic	eqtl	-0.00978868	0.00907244	0.280611
ENSG00000100023	PPIL2	Spleen	eqtl	-0.00971861	0.00900749	0.280611
ENSG00000100023	PPIL2	Uterus	eqtl	-0.00868098	0.00804578	0.280611
ENSG00000100023	PPIL2	Vagina	eqtl	-0.0108133	0.0100221	0.280611
ENSG00000100023	PPIL2	Pancreas	eqtl	0.0101402	0.0157303	0.519168
ENSG00000240344	PPIL3	Brain_Caudate_basal_ganglia	eqtl	-0.0233914	0.00491753	1.96744e-06	0.875825
ENSG00000240344	PPIL3	Brain_Nucleus_accumbens_basal_ganglia	eqtl	-0.0234671	0.00494305	2.05959e-06	0.606199
ENSG00000240344	PPIL3	Brain_Hypothalamus	eqtl	-0.0204888	0.00457843	7.63819e-06	0.637161
ENSG00000240344	PPIL3	Muscle_Skeletal	eqtl	-0.0263473	0.00593007	8.87146e-06	0.475738
ENSG00000240344	PPIL3	Heart_Left_Ventricle	eqtl	-0.0266882	0.00612383	1.31206e-05	0.434295
ENSG00000240344	PPIL3	Skin_Sun_Exposed_Lower_leg	eqtl	-0.0222059	0.0052467	2.31258e-05	0.126412
ENSG00000240344	PPIL3	Adipose_Subcutaneous	eqtl	-0.0212169	0.00501488	2.32884e-05	0.125335
ENSG00000240344	PPIL3	Heart_Atrial_Appendage	eqtl	-0.0209637	0.00497128	2.47618e-05	0.177139
ENSG00000240344	PPIL3	Esophagus_Mucosa	eqtl	-0.0205365	0.00488938	2.66656e-05	0.106394
ENSG00000240344	PPIL3	Lung	eqtl	-0.0259771	0.00621104	2.88438e-05	0.096872
ENSG00000240344	PPIL3	Cells_Cultured_fibroblasts	eqtl	-0.0185684	0.00452948	4.14132e-05	0.165592
ENSG00000240344	PPIL3	Nerve_Tibial	eqtl	-0.0207467	0.00507258	4.31423e-05	0.174616
ENSG00000240344	PPIL3	Adipose_Visceral_Omentum	eqtl	-0.0210022	0.00523059	5.93786e-05	0.175278
ENSG00000240344	PPIL3	Brain_Cerebellum	eqtl	-0.0259392	0.00663217	9.18725e-05
ENSG00000240344	PPIL3	Prostate	eqtl	-0.0196081	0.00501345	9.18725e-05
ENSG00000240344	PPIL3	Adrenal_Gland	eqtl	-0.0183234	0.00468496	9.18725e-05
ENSG00000240344	PPIL3	Artery_Aorta	eqtl	-0.0138769	0.00386446	0.000329527
ENSG00000240344	PPIL3	Artery_Coronary	eqtl	-0.0154587	0.00430495	0.000329527
ENSG00000240344	PPIL3	Brain_Amygdala	eqtl	-0.0221546	0.00616963	0.000329527
ENSG00000240344	PPIL3	Brain_Cerebellar_Hemisphere	eqtl	-0.0183619	0.00511344	0.000329527
ENSG00000240344	PPIL3	Brain_Spinal_cord_cervical_c-1	eqtl	-0.0140034	0.00389967	0.000329527
ENSG00000240344	PPIL3	Cells_EBV-transformed_lymphocytes	eqtl	-0.0166553	0.00463817	0.000329527
ENSG00000240344	PPIL3	Esophagus_Gastroesophageal_Junction	eqtl	-0.0159749	0.0044487	0.000329527
ENSG00000240344	PPIL3	Esophagus_Muscularis	eqtl	-0.0183051	0.00509761	0.000329527
ENSG00000240344	PPIL3	Liver	eqtl	-0.0165154	0.00459923	0.000329527
ENSG00000240344	PPIL3	Ovary	eqtl	-0.0226197	0.00629916	0.000329527
ENSG00000240344	PPIL3	Pancreas	eqtl	-0.015414	0.00429252	0.000329527
ENSG00000240344	PPIL3	Skin_Not_Sun_Exposed_Suprapubic	eqtl	-0.0192275	0.0053545	0.000329527
ENSG00000240344	PPIL3	Small_Intestine_Terminal_Ileum	eqtl	-0.0176947	0.00492765	0.000329527
ENSG00000240344	PPIL3	Spleen	eqtl	-0.0155284	0.00432437	0.000329527
ENSG00000240344	PPIL3	Stomach	eqtl	-0.0189663	0.00528176	0.000329527
ENSG00000240344	PPIL3	Uterus	eqtl	-0.0168361	0.00468854	0.000329527
ENSG00000240344	PPIL3	Brain_Putamen_basal_ganglia	eqtl	-0.020577	0.00587915	0.000465258
ENSG00000240344	PPIL3	Brain_Anterior_cingulate_cortex_BA24	eqtl	-0.0133388	0.00381107	0.000465258
ENSG00000240344	PPIL3	Brain_Frontal_Cortex_BA9	eqtl	-0.0185914	0.00531183	0.000465258
ENSG00000240344	PPIL3	Brain_Hippocampus	eqtl	-0.01565	0.00447143	0.000465258
ENSG00000240344	PPIL3	Colon_Sigmoid	eqtl	-0.0176331	0.00503803	0.000465258
ENSG00000240344	PPIL3	Pituitary	eqtl	-0.0140279	0.00400798	0.000465258
ENSG00000240344	PPIL3	Thyroid	eqtl	-0.0204846	0.00585273	0.000465258
ENSG00000240344	PPIL3	Whole_Blood	eqtl	-0.028453	0.00812942	0.000465258
ENSG00000240344	PPIL3	Brain_Substantia_nigra	eqtl	-0.0159768	0.00456479	0.000465258
ENSG00000240344	PPIL3	Breast_Mammary_Tissue	eqtl	-0.0180481	0.00515659	0.000465258
ENSG00000240344	PPIL3	Minor_Salivary_Gland	eqtl	-0.0136199	0.00389139	0.000465258
ENSG00000240344	PPIL3	Brain_Cortex	eqtl	-0.0191992	0.005518	0.00050257	0.469271
ENSG00000240344	PPIL3	Artery_Tibial	eqtl	-0.0158847	0.00457046	0.000509856	0.304396
ENSG00000240344	PPIL3	Colon_Transverse	eqtl	-0.0140426	0.0041617	0.000740213	0.308094
ENSG00000240344	PPIL3	Testis	eqtl	-0.0201463	0.00599572	0.000779099	0.247135
ENSG00000240344	PPIL3	Vagina	eqtl	-0.0178395	0.00535186	0.000858121
ENSG00000240344	PPIL3	Kidney_Cortex	eqtl	-0.0169348	0.00633439	0.00750711
ENSG00000131013	PPIL4	Muscle_Skeletal	eqtl	-0.00524956	0.0274144	0.848142
ENSG00000131013	PPIL4	Brain_Cerebellum	eqtl	0.0017083	0.011714	0.884053
ENSG00000185250	PPIL6	Brain_Nucleus_accumbens_basal_ganglia	eqtl	-0.0280386	0.0125349	0.0252967
ENSG00000185250	PPIL6	Brain_Cerebellum	eqtl	-0.00160348	0.00769671	0.834969
ENSG00000185250	PPIL6	Brain_Cortex	eqtl	-0.00211542	0.0115792	0.855039
ENSG00000185250	PPIL6	Thyroid	eqtl	-0.00634978	0.0347567	0.855039
ENSG00000168781	PPIP5K1	Pancreas	eqtl	-0.00546663	0.0153749	0.722173
ENSG00000145725	PPIP5K2	Adrenal_Gland	eqtl	0.0193263	0.00822397	0.0187734
ENSG00000145725	PPIP5K2	Esophagus_Gastroesophageal_Junction	eqtl	0.0453115	0.0192815	0.0187734
ENSG00000145725	PPIP5K2	Cells_EBV-transformed_lymphocytes	eqtl	-0.01627	0.00726959	0.0252148
ENSG00000145725	PPIP5K2	Stomach	eqtl	0.0415126	0.0188693	0.0278069
ENSG00000145725	PPIP5K2	Spleen	eqtl	-0.0277259	0.0130475	0.0335866
ENSG00000145725	PPIP5K2	Adipose_Subcutaneous	eqtl	0.0327713	0.0154853	0.0343211
ENSG00000145725	PPIP5K2	Thyroid	eqtl	0.0545573	0.0257798	0.0343211
ENSG00000145725	PPIP5K2	Artery_Aorta	eqtl	0.0418678	0.0206876	0.0429898
ENSG00000145725	PPIP5K2	Brain_Spinal_cord_cervical_c-1	eqtl	0.0304653	0.0153607	0.0473302
ENSG00000145725	PPIP5K2	Colon_Sigmoid	eqtl	0.0412572	0.0208771	0.0481332
ENSG00000145725	PPIP5K2	Lung	eqtl	0.0686637	0.0347455	0.0481332
ENSG00000145725	PPIP5K2	Skin_Sun_Exposed_Lower_leg	eqtl	0.0669312	0.0338688	0.0481332
ENSG00000145725	PPIP5K2	Breast_Mammary_Tissue	eqtl	0.0438547	0.0224622	0.050893
ENSG00000145725	PPIP5K2	Esophagus_Muscularis	eqtl	0.0370082	0.0199275	0.0632908
ENSG00000145725	PPIP5K2	Nerve_Tibial	eqtl	0.0506773	0.0276809	0.067135
ENSG00000145725	PPIP5K2	Cells_Cultured_fibroblasts	eqtl	-0.0505325	0.0306258	0.0989429
ENSG00000145725	PPIP5K2	Pituitary	eqtl	0.025565	0.0162687	0.116083
ENSG00000145725	PPIP5K2	Artery_Tibial	eqtl	0.0159521	0.0319042	0.617075
ENSG00000145725	PPIP5K2	Whole_Blood	eqtl	0.00384674	0.0249657	0.877546	0.00801113
ENSG00000118898	PPL	Artery_Aorta	eqtl	0.0475272	0.0145143	0.00105845
ENSG00000118898	PPL	Skin_Not_Sun_Exposed_Suprapubic	eqtl	-0.0763261	0.0403002	0.0582331
ENSG00000118898	PPL	Skin_Sun_Exposed_Lower_leg	eqtl	-0.0653336	0.0395682	0.0987053
ENSG00000118898	PPL	Brain_Cortex	eqtl	-0.00412622	0.0146997	0.778939
ENSG00000100614	PPM1A	Adipose_Subcutaneous	eqtl	-0.00235979	0.0175299	0.892916
ENSG00000100614	PPM1A	Breast_Mammary_Tissue	eqtl	-0.00307692	0.0228571	0.892916
ENSG00000100614	PPM1A	Muscle_Skeletal	eqtl	-0.00304954	0.0226537	0.892916
ENSG00000100614	PPM1A	Nerve_Tibial	eqtl	-0.00256528	0.0190563	0.892916
ENSG00000100614	PPM1A	Pancreas	eqtl	-0.00234266	0.0174027	0.892916
ENSG00000100614	PPM1A	Pituitary	eqtl	-0.00133059	0.00988441	0.892916
ENSG00000100614	PPM1A	Skin_Not_Sun_Exposed_Suprapubic	eqtl	-0.00262564	0.0195047	0.892916
ENSG00000100614	PPM1A	Skin_Sun_Exposed_Lower_leg	eqtl	-0.00230211	0.0171014	0.892916
ENSG00000100614	PPM1A	Spleen	eqtl	-0.00206671	0.0153527	0.892916
ENSG00000100614	PPM1A	Thyroid	eqtl	-0.00427489	0.0317563	0.892916
ENSG00000100614	PPM1A	Testis	eqtl	-0.000575733	0.0115147	0.960122
ENSG00000100614	PPM1A	Adipose_Visceral_Omentum	eqtl	0.000544064	0.0282913	0.984657
ENSG00000100614	PPM1A	Brain_Cerebellum	eqtl	0.000363807	0.018918	0.984657
ENSG00000100614	PPM1A	Brain_Cortex	eqtl	0.000342543	0.0178122	0.984657
ENSG00000138032	PPM1B	Cells_Cultured_fibroblasts	eqtl	-0.00415606	0.0305593	0.891821
ENSG00000138032	PPM1B	Adipose_Subcutaneous	eqtl	0.0033333	0.0399996	0.933586
ENSG00000175175	PPM1E	Adrenal_Gland	eqtl	-0.0700011	0.0140763	6.59339e-07
ENSG00000175175	PPM1E	Kidney_Cortex	eqtl	0.0125029	0.00370456	0.000738157
ENSG00000100034	PPM1F	Stomach	eqtl	0.0511021	0.0272545	0.0607927
ENSG00000100034	PPM1F	Artery_Aorta	eqtl	0.0447955	0.0238909	0.0607927
ENSG00000100034	PPM1F	Adipose_Subcutaneous	eqtl	0.0253492	0.0209407	0.226077
ENSG00000100034	PPM1F	Cells_Cultured_fibroblasts	eqtl	0.0242161	0.0209873	0.248563
ENSG00000100034	PPM1F	Thyroid	eqtl	0.0163732	0.0147758	0.267815
ENSG00000100034	PPM1F	Brain_Putamen_basal_ganglia	eqtl	0.00688647	0.0122078	0.572684
ENSG00000100034	PPM1F	Ovary	eqtl	0.00604354	0.0107135	0.572684
ENSG00000100034	PPM1F	Skin_Sun_Exposed_Lower_leg	eqtl	0.013562	0.0251866	0.590258
ENSG00000100034	PPM1F	Brain_Cerebellum	eqtl	0.00191336	0.00356266	0.591227	0.655262
ENSG00000100034	PPM1F	Brain_Cerebellar_Hemisphere	eqtl	0.00171408	0.00416276	0.680512
ENSG00000100034	PPM1F	Nerve_Tibial	eqtl	0.00917993	0.0226438	0.68518
ENSG00000100034	PPM1F	Skin_Not_Sun_Exposed_Suprapubic	eqtl	0.00634256	0.0248417	0.798477
ENSG00000100034	PPM1F	Whole_Blood	eqtl	0.0032816	0.0133913	0.806414	0.43927
ENSG00000100034	PPM1F	Artery_Tibial	eqtl	0.0041642	0.0308151	0.892505
ENSG00000115241	PPM1G	Esophagus_Muscularis	eqtl	0.0986481	0.0481403	0.0404445
ENSG00000115241	PPM1G	Muscle_Skeletal	eqtl	0.0408683	0.0456764	0.370928
ENSG00000115241	PPM1G	Adipose_Subcutaneous	eqtl	-0.0258672	0.0317082	0.414621
ENSG00000115241	PPM1G	Pancreas	eqtl	0.0125511	0.0176646	0.477378
ENSG00000115241	PPM1G	Heart_Atrial_Appendage	eqtl	-0.00799737	0.0346553	0.817494
ENSG00000115241	PPM1G	Pituitary	eqtl	-0.00286949	0.0155772	0.853848
ENSG00000115241	PPM1G	Skin_Not_Sun_Exposed_Suprapubic	eqtl	0.00736516	0.0547126	0.892916
ENSG00000115241	PPM1G	Thyroid	eqtl	-0.00588437	0.0490364	0.904483
ENSG00000115241	PPM1G	Skin_Sun_Exposed_Lower_leg	eqtl	-0.00304837	0.0396289	0.938685
ENSG00000111110	PPM1H	Testis	eqtl	0.0142946	0.00730266	0.050295
ENSG00000111110	PPM1H	Nerve_Tibial	eqtl	0.0250119	0.01446	0.0836786
ENSG00000111110	PPM1H	Artery_Aorta	eqtl	0.017116	0.0179442	0.340162
ENSG00000111110	PPM1H	Muscle_Skeletal	eqtl	-0.0103346	0.0114828	0.36812
ENSG00000111110	PPM1H	Artery_Tibial	eqtl	0.00725183	0.0227915	0.750347
ENSG00000111110	PPM1H	Whole_Blood	eqtl	-0.00197118	0.0243112	0.935377
ENSG00000155367	PPM1J	Pancreas	eqtl	0.0218163	0.00825483	0.00822097
ENSG00000155367	PPM1J	Heart_Left_Ventricle	eqtl	0.0328328	0.01304	0.0118071
ENSG00000155367	PPM1J	Muscle_Skeletal	eqtl	0.0418841	0.0166348	0.0118071
ENSG00000155367	PPM1J	Thyroid	eqtl	0.0271309	0.0107754	0.0118071
ENSG00000155367	PPM1J	Testis	eqtl	0.0109015	0.0345213	0.752162
ENSG00000163644	PPM1K	Breast_Mammary_Tissue	eqtl	-0.0143706	0.0143706	0.317311
ENSG00000163644	PPM1K	Heart_Left_Ventricle	eqtl	-0.0175202	0.0180931	0.332877	0.0340861
ENSG00000163590	PPM1L	Brain_Cerebellar_Hemisphere	eqtl	-0.0205518	0.00988569	0.0376222
ENSG00000163590	PPM1L	Brain_Cerebellum	eqtl	-0.0221677	0.0112242	0.0482681
ENSG00000163590	PPM1L	Nerve_Tibial	eqtl	0.0368144	0.0222599	0.0981588
ENSG00000163590	PPM1L	Spleen	eqtl	0.021022	0.0141034	0.136075
ENSG00000163590	PPM1L	Adipose_Subcutaneous	eqtl	-0.0828865	0.101096	0.412287
ENSG00000163590	PPM1L	Whole_Blood	eqtl	-0.013578	0.0308257	0.659592
ENSG00000163590	PPM1L	Thyroid	eqtl	-0.00134317	0.0169239	0.936742
ENSG00000164088	PPM1M	Muscle_Skeletal	eqtl	-0.0536818	0.0163351	0.00101515	0.405031
ENSG00000164088	PPM1M	Pituitary	eqtl	-0.0329564	0.0105199	0.00173175	0.202557
ENSG00000164088	PPM1M	Brain_Cerebellar_Hemisphere	eqtl	-0.0265318	0.00848149	0.00175877
ENSG00000164088	PPM1M	Brain_Cerebellum	eqtl	-0.0204638	0.00682127	0.0026998
ENSG00000164088	PPM1M	Breast_Mammary_Tissue	eqtl	-0.0561744	0.0187248	0.0026998
ENSG00000164088	PPM1M	Thyroid	eqtl	-0.0448222	0.0154722	0.00376798	0.0647624
ENSG00000164088	PPM1M	Colon_Sigmoid	eqtl	-0.0491586	0.0176851	0.00544157
ENSG00000164088	PPM1M	Brain_Caudate_basal_ganglia	eqtl	-0.0330805	0.0125403	0.00834135
ENSG00000164088	PPM1M	Nerve_Tibial	eqtl	-0.0311218	0.0134541	0.0207126	0.309123
ENSG00000164088	PPM1M	Artery_Tibial	eqtl	-0.0215059	0.0134707	0.110379
ENSG00000164088	PPM1M	Brain_Frontal_Cortex_BA9	eqtl	-0.0130849	0.00819605	0.110379
ENSG00000164088	PPM1M	Brain_Putamen_basal_ganglia	eqtl	-0.0230918	0.0144641	0.110379
ENSG00000164088	PPM1M	Heart_Left_Ventricle	eqtl	-0.0315121	0.0200026	0.115165	0.619179
ENSG00000164088	PPM1M	Esophagus_Muscularis	eqtl	-0.0345884	0.0221521	0.118429
ENSG00000164088	PPM1M	Skin_Not_Sun_Exposed_Suprapubic	eqtl	-0.0237161	0.015189	0.118429
ENSG00000164088	PPM1M	Stomach	eqtl	-0.0307444	0.0196902	0.118429
ENSG00000164088	PPM1M	Artery_Aorta	eqtl	-0.0235519	0.0155228	0.129206
ENSG00000164088	PPM1M	Liver	eqtl	-0.0158284	0.0104323	0.129206
ENSG00000164088	PPM1M	Adrenal_Gland	eqtl	-0.0108022	0.0071596	0.131357
ENSG00000164088	PPM1M	Brain_Cortex	eqtl	-0.0100011	0.00662862	0.131357
ENSG00000164088	PPM1M	Brain_Hippocampus	eqtl	-0.0219526	0.01455	0.131357
ENSG00000164088	PPM1M	Brain_Nucleus_accumbens_basal_ganglia	eqtl	-0.016645	0.0110321	0.131357
ENSG00000164088	PPM1M	Esophagus_Gastroesophageal_Junction	eqtl	-0.0312085	0.0206847	0.131357
ENSG00000164088	PPM1M	Heart_Atrial_Appendage	eqtl	-0.0336035	0.0222721	0.131357
ENSG00000164088	PPM1M	Pancreas	eqtl	-0.0128733	0.00853233	0.131357
ENSG00000164088	PPM1M	Skin_Sun_Exposed_Lower_leg	eqtl	-0.0300497	0.0199166	0.131357
ENSG00000164088	PPM1M	Adipose_Subcutaneous	eqtl	-0.00466092	0.0274476	0.865159
ENSG00000213889	PPM1N	Skin_Sun_Exposed_Lower_leg	eqtl	0.0862518	0.0178452	1.34266e-06
ENSG00000213889	PPM1N	Uterus	eqtl	0.022854	0.00472841	1.34266e-06
ENSG00000213889	PPM1N	Brain_Anterior_cingulate_cortex_BA24	eqtl	0.0198346	0.00761326	0.00918037
ENSG00000213889	PPM1N	Stomach	eqtl	0.0273826	0.0105105	0.00918037
ENSG00000213889	PPM1N	Artery_Aorta	eqtl	0.0212592	0.0084151	0.0115266
ENSG00000213889	PPM1N	Artery_Tibial	eqtl	0.0327824	0.0129764	0.0115266
ENSG00000213889	PPM1N	Cells_Cultured_fibroblasts	eqtl	0.0192966	0.00763825	0.0115266
ENSG00000213889	PPM1N	Colon_Sigmoid	eqtl	0.0211016	0.00835271	0.0115266
ENSG00000213889	PPM1N	Esophagus_Mucosa	eqtl	0.0263356	0.0104245	0.0115266
ENSG00000213889	PPM1N	Heart_Atrial_Appendage	eqtl	0.0179925	0.00712201	0.0115266
ENSG00000213889	PPM1N	Lung	eqtl	0.0201122	0.00796107	0.0115266
ENSG00000213889	PPM1N	Nerve_Tibial	eqtl	0.0252674	0.0100017	0.0115266
ENSG00000213889	PPM1N	Skin_Not_Sun_Exposed_Suprapubic	eqtl	0.0405566	0.0160537	0.0115266
ENSG00000213889	PPM1N	Thyroid	eqtl	0.0284028	0.0112428	0.0115266
ENSG00000213889	PPM1N	Heart_Left_Ventricle	eqtl	0.0266398	0.0107693	0.0133728
ENSG00000213889	PPM1N	Adipose_Visceral_Omentum	eqtl	0.0251097	0.0102599	0.0143904
ENSG00000213889	PPM1N	Artery_Coronary	eqtl	0.0226775	0.00926608	0.0143904
ENSG00000213889	PPM1N	Cells_EBV-transformed_lymphocytes	eqtl	0.0184368	0.00753332	0.0143904
ENSG00000213889	PPM1N	Esophagus_Gastroesophageal_Junction	eqtl	0.0261774	0.0106962	0.0143904
ENSG00000213889	PPM1N	Esophagus_Muscularis	eqtl	0.01998	0.00816386	0.0143904
ENSG00000213889	PPM1N	Minor_Salivary_Gland	eqtl	0.0187628	0.00766653	0.0143904
ENSG00000213889	PPM1N	Adrenal_Gland	eqtl	0.0184651	0.00762689	0.0154756
ENSG00000213889	PPM1N	Pituitary	eqtl	0.0273694	0.0166263	0.0997321
ENSG00000213889	PPM1N	Prostate	eqtl	0.0302044	0.0183485	0.0997321
ENSG00000213889	PPM1N	Whole_Blood	eqtl	0.0613708	0.0372813	0.0997321
ENSG00000213889	PPM1N	Breast_Mammary_Tissue	eqtl	0.0317869	0.0222073	0.152323
ENSG00000213889	PPM1N	Colon_Transverse	eqtl	0.0153227	0.0107049	0.152323
ENSG00000213889	PPM1N	Small_Intestine_Terminal_Ileum	eqtl	0.0225329	0.0157421	0.152323
ENSG00000213889	PPM1N	Adipose_Subcutaneous	eqtl	-0.0027598	0.00567713	0.626878	0.00013504
ENSG00000213889	PPM1N	Brain_Hippocampus	eqtl	0.000261145	0.00992351	0.979005
ENSG00000214517	PPME1	Brain_Cerebellum	eqtl	-0.0350688	0.0118737	0.00314204
ENSG00000214517	PPME1	Adipose_Subcutaneous	eqtl	0.00674685	0.00979381	0.490893
ENSG00000214517	PPME1	Cells_Cultured_fibroblasts	eqtl	0.00726293	0.0107773	0.500367
ENSG00000143224	PPOX	Adipose_Subcutaneous	eqtl	-0.017732	0.0237482	0.455265
ENSG00000143224	PPOX	Brain_Frontal_Cortex_BA9	eqtl	-0.00857309	0.0114818	0.455265
ENSG00000143224	PPOX	Brain_Nucleus_accumbens_basal_ganglia	eqtl	-0.00913671	0.0122367	0.455265
ENSG00000143224	PPOX	Muscle_Skeletal	eqtl	-0.016948	0.0226982	0.455265
ENSG00000143224	PPOX	Testis	eqtl	-0.00937132	0.0125509	0.455265
ENSG00000143224	PPOX	Brain_Cerebellar_Hemisphere	eqtl	0.0027221	0.01293	0.833257
ENSG00000143224	PPOX	Esophagus_Muscularis	eqtl	-0.00461991	0.0285594	0.871491
ENSG00000143224	PPOX	Cells_Cultured_fibroblasts	eqtl	0.00118426	0.00793236	0.881321	0.244612
ENSG00000143224	PPOX	Nerve_Tibial	eqtl	-0.00309452	0.0252719	0.902543
ENSG00000213639	PPP1CB	Nerve_Tibial	eqtl	0.105768	0.0172132	8.01519e-10	0.360237
ENSG00000213639	PPP1CB	Testis	eqtl	0.154694	0.0279203	3.01539e-08
ENSG00000213639	PPP1CB	Prostate	eqtl	0.0917657	0.0165626	3.01539e-08
ENSG00000213639	PPP1CB	Brain_Caudate_basal_ganglia	eqtl	0.0674561	0.0130674	2.44114e-07
ENSG00000213639	PPP1CB	Heart_Atrial_Appendage	eqtl	0.0747308	0.0144766	2.44114e-07
ENSG00000213639	PPP1CB	Adipose_Visceral_Omentum	eqtl	0.0851789	0.0165006	2.44114e-07
ENSG00000213639	PPP1CB	Artery_Aorta	eqtl	0.0930962	0.0181293	2.81941e-07
ENSG00000213639	PPP1CB	Artery_Tibial	eqtl	0.127368	0.0248032	2.81941e-07
ENSG00000213639	PPP1CB	Skin_Not_Sun_Exposed_Suprapubic	eqtl	0.0961076	0.0187157	2.81941e-07
ENSG00000213639	PPP1CB	Spleen	eqtl	0.0707532	0.0137783	2.81941e-07
ENSG00000213639	PPP1CB	Stomach	eqtl	0.115365	0.0224658	2.81941e-07
ENSG00000213639	PPP1CB	Thyroid	eqtl	0.0679294	0.0132284	2.81941e-07
ENSG00000213639	PPP1CB	Esophagus_Muscularis	eqtl	0.140811	0.027421	2.81941e-07
ENSG00000213639	PPP1CB	Colon_Sigmoid	eqtl	0.0856607	0.0167696	3.254e-07
ENSG00000213639	PPP1CB	Esophagus_Gastroesophageal_Junction	eqtl	0.118623	0.0232225	3.254e-07
ENSG00000213639	PPP1CB	Whole_Blood	eqtl	0.144122	0.0282143	3.254e-07
ENSG00000213639	PPP1CB	Adrenal_Gland	eqtl	0.0660574	0.0130007	3.75293e-07
ENSG00000213639	PPP1CB	Brain_Cortex	eqtl	0.0689923	0.0135783	3.75293e-07
ENSG00000213639	PPP1CB	Muscle_Skeletal	eqtl	0.0759949	0.0150364	4.32529e-07
ENSG00000213639	PPP1CB	Brain_Putamen_basal_ganglia	eqtl	0.0744357	0.0148071	4.98142e-07
ENSG00000213639	PPP1CB	Lung	eqtl	0.084489	0.016807	4.98142e-07
ENSG00000213639	PPP1CB	Colon_Transverse	eqtl	0.0799434	0.0162522	8.70235e-07
ENSG00000213639	PPP1CB	Liver	eqtl	0.0594946	0.0120951	8.70235e-07
ENSG00000213639	PPP1CB	Esophagus_Mucosa	eqtl	0.128863	0.0268191	1.54846e-06
ENSG00000213639	PPP1CB	Brain_Frontal_Cortex_BA9	eqtl	0.0788559	0.0171628	4.33591e-06
ENSG00000213639	PPP1CB	Pancreas	eqtl	0.0473492	0.0109047	1.41124e-05
ENSG00000213639	PPP1CB	Cells_Cultured_fibroblasts	eqtl	0.0803618	0.018535	1.45309e-05	0.00897749
ENSG00000213639	PPP1CB	Skin_Sun_Exposed_Lower_leg	eqtl	0.0741689	0.0220741	0.000779425
ENSG00000213639	PPP1CB	Small_Intestine_Terminal_Ileum	eqtl	0.0764091	0.0227408	0.000779425
ENSG00000213639	PPP1CB	Adipose_Subcutaneous	eqtl	0.085255	0.033638	0.0112613
ENSG00000213639	PPP1CB	Breast_Mammary_Tissue	eqtl	0.0686993	0.0271058	0.0112613
ENSG00000213639	PPP1CB	Cells_EBV-transformed_lymphocytes	eqtl	0.030607	0.0121886	0.0120352
ENSG00000058272	PPP1R12A	Testis	eqtl	0.102147	0.0335252	0.00231234
ENSG00000058272	PPP1R12A	Brain_Cerebellar_Hemisphere	eqtl	0.00131478	0.00481988	0.78502	0.562049
ENSG00000077157	PPP1R12B	Skin_Not_Sun_Exposed_Suprapubic	eqtl	-0.000672721	0.0248907	0.978438
ENSG00000125503	PPP1R12C	Muscle_Skeletal	eqtl	0.06215	0.0284303	0.0288122
ENSG00000125503	PPP1R12C	Cells_Cultured_fibroblasts	eqtl	0.0405054	0.0185291	0.0288122
ENSG00000125503	PPP1R12C	Pancreas	eqtl	0.0579869	0.0279196	0.0378087
ENSG00000125503	PPP1R12C	Skin_Not_Sun_Exposed_Suprapubic	eqtl	0.0601424	0.0327357	0.066179
ENSG00000125503	PPP1R12C	Skin_Sun_Exposed_Lower_leg	eqtl	0.0626527	0.0341021	0.066179
ENSG00000125503	PPP1R12C	Thyroid	eqtl	0.0606461	0.0330099	0.066179
ENSG00000125503	PPP1R12C	Brain_Cortex	eqtl	-0.0152827	0.0208968	0.464569
ENSG00000125503	PPP1R12C	Brain_Nucleus_accumbens_basal_ganglia	eqtl	-0.0144933	0.0198173	0.464569
ENSG00000125503	PPP1R12C	Spleen	eqtl	0.0919638	0.136027	0.498995
ENSG00000125503	PPP1R12C	Whole_Blood	eqtl	0.163753	0.242213	0.498995
ENSG00000088808	PPP1R13B	Skin_Sun_Exposed_Lower_leg	eqtl	-0.0933647	0.0313898	0.00293601
ENSG00000088808	PPP1R13B	Skin_Not_Sun_Exposed_Suprapubic	eqtl	-0.0715829	0.0258494	0.00561888
ENSG00000088808	PPP1R13B	Colon_Sigmoid	eqtl	-0.0259379	0.0114609	0.023626
ENSG00000088808	PPP1R13B	Breast_Mammary_Tissue	eqtl	-0.0391584	0.0195792	0.0455003
ENSG00000088808	PPP1R13B	Esophagus_Gastroesophageal_Junction	eqtl	-0.0318654	0.0159327	0.0455003
ENSG00000088808	PPP1R13B	Esophagus_Muscularis	eqtl	-0.019637	0.00981851	0.0455003
ENSG00000088808	PPP1R13B	Adipose_Subcutaneous	eqtl	-0.0571952	0.0297729	0.0547251
ENSG00000088808	PPP1R13B	Colon_Transverse	eqtl	-0.0405025	0.0214084	0.0585054
ENSG00000088808	PPP1R13B	Thyroid	eqtl	0.0320173	0.0173808	0.0654598
ENSG00000088808	PPP1R13B	Esophagus_Mucosa	eqtl	-0.017295	0.009412	0.0661286	0.732462
ENSG00000088808	PPP1R13B	Adrenal_Gland	eqtl	0.0136423	0.0140266	0.330751
ENSG00000088808	PPP1R13B	Cells_EBV-transformed_lymphocytes	eqtl	0.00559193	0.00644152	0.385335	0.170021
ENSG00000088808	PPP1R13B	Cells_Cultured_fibroblasts	eqtl	-0.000679387	0.0103849	0.947839
ENSG00000104881	PPP1R13L	Pancreas	eqtl	-0.0481198	0.0187526	0.0102868
ENSG00000104881	PPP1R13L	Esophagus_Mucosa	eqtl	-0.0608674	0.0392027	0.120511
ENSG00000104881	PPP1R13L	Liver	eqtl	-0.0507624	0.0334613	0.129255
ENSG00000104881	PPP1R13L	Thyroid	eqtl	0.00539509	0.0184975	0.770541
ENSG00000104881	PPP1R13L	Cells_Cultured_fibroblasts	eqtl	0.0012853	0.0218501	0.953093
ENSG00000167641	PPP1R14A	Colon_Sigmoid	eqtl	-0.0251756	0.00665354	0.000154462
ENSG00000167641	PPP1R14A	Colon_Transverse	eqtl	-0.0619307	0.0163674	0.000154462
ENSG00000167641	PPP1R14A	Esophagus_Gastroesophageal_Junction	eqtl	-0.0361632	0.00955741	0.000154462
ENSG00000167641	PPP1R14A	Esophagus_Mucosa	eqtl	-0.0623156	0.0164691	0.000154462
ENSG00000167641	PPP1R14A	Esophagus_Muscularis	eqtl	-0.0312892	0.00826928	0.000154462
ENSG00000167641	PPP1R14A	Prostate	eqtl	-0.0692487	0.0183014	0.000154462
ENSG00000167641	PPP1R14A	Stomach	eqtl	-0.0854039	0.022571	0.000154462
ENSG00000167641	PPP1R14A	Artery_Tibial	eqtl	-0.150694	0.0409976	0.000237221
19117_3	PPP1R14A	Blood_Plasma	pqtl	-0.0301648	0.0101394	0.00292989
ENSG00000167641	PPP1R14A	Whole_Blood	eqtl	-0.0428856	0.0150591	0.0044019
ENSG00000167641	PPP1R14A	Nerve_Tibial	eqtl	-0.0567465	0.0220037	0.00991019
ENSG00000173457	PPP1R14B	Adrenal_Gland	eqtl	0.0485791	0.0139308	0.000488144
ENSG00000173457	PPP1R14B	Esophagus_Muscularis	eqtl	0.0645112	0.0184995	0.000488144
ENSG00000173457	PPP1R14B	Adipose_Visceral_Omentum	eqtl	0.0992078	0.0284493	0.000488144
ENSG00000173457	PPP1R14B	Artery_Aorta	eqtl	0.0310398	0.00890112	0.000488144
ENSG00000173457	PPP1R14B	Artery_Coronary	eqtl	0.0402278	0.0115359	0.000488144
ENSG00000173457	PPP1R14B	Artery_Tibial	eqtl	0.0357541	0.010253	0.000488144
ENSG00000173457	PPP1R14B	Brain_Substantia_nigra	eqtl	0.0405133	0.0116178	0.000488144
ENSG00000173457	PPP1R14B	Colon_Sigmoid	eqtl	0.0695144	0.0199343	0.000488144
ENSG00000173457	PPP1R14B	Heart_Atrial_Appendage	eqtl	0.0412918	0.011841	0.000488144
ENSG00000173457	PPP1R14B	Skin_Not_Sun_Exposed_Suprapubic	eqtl	0.096471	0.0276645	0.000488144
ENSG00000173457	PPP1R14B	Skin_Sun_Exposed_Lower_leg	eqtl	0.104038	0.0298345	0.000488144
ENSG00000173457	PPP1R14B	Stomach	eqtl	0.0493431	0.0141499	0.000488144
ENSG00000173457	PPP1R14B	Brain_Cerebellum	eqtl	0.0424374	0.0137831	0.00207733
ENSG00000173457	PPP1R14B	Brain_Hypothalamus	eqtl	0.0508703	0.0165328	0.00209149
ENSG00000173457	PPP1R14B	Cells_EBV-transformed_lymphocytes	eqtl	0.0485821	0.0162715	0.00282917
ENSG00000173457	PPP1R14B	Thyroid	eqtl	0.0869888	0.0295005	0.00319095
ENSG00000173457	PPP1R14B	Esophagus_Gastroesophageal_Junction	eqtl	0.0486513	0.0176523	0.00584955
ENSG00000173457	PPP1R14B	Muscle_Skeletal	eqtl	0.0240878	0.0101278	0.017389
ENSG00000173457	PPP1R14B	Colon_Transverse	eqtl	0.0393708	0.0304806	0.196473
ENSG00000173457	PPP1R14B	Heart_Left_Ventricle	eqtl	0.0252053	0.0199203	0.205762
ENSG00000173457	PPP1R14B	Pancreas	eqtl	0.0120804	0.00954745	0.205762
ENSG00000173457	PPP1R14B	Esophagus_Mucosa	eqtl	0.0359195	0.0325937	0.270444
ENSG00000198729	PPP1R14C	Lung	eqtl	-0.034371	0.0219263	0.116982
ENSG00000198729	PPP1R14C	Cells_Cultured_fibroblasts	eqtl	0.0136115	0.0176949	0.441756
ENSG00000198729	PPP1R14C	Heart_Atrial_Appendage	eqtl	0.0150135	0.0197954	0.448192	0.944797
ENSG00000198729	PPP1R14C	Muscle_Skeletal	eqtl	0.0326931	0.100594	0.745181
ENSG00000198729	PPP1R14C	Adipose_Visceral_Omentum	eqtl	-0.00146774	0.00576612	0.799074
ENSG00000198729	PPP1R14C	Heart_Left_Ventricle	eqtl	-0.00477819	0.0207055	0.817494
ENSG00000198729	PPP1R14C	Skin_Sun_Exposed_Lower_leg	eqtl	-0.00252521	0.0197925	0.898478	0.485538
ENSG00000198729	PPP1R14C	Skin_Not_Sun_Exposed_Suprapubic	eqtl	-0.00106269	0.016464	0.948535	0.437579
ENSG00000198729	PPP1R14C	Artery_Aorta	eqtl	0.000316153	0.0130413	0.980659
ENSG00000198729	PPP1R14C	Artery_Tibial	eqtl	0.00072225	0.0306956	0.981228
ENSG00000198729	PPP1R14C	Esophagus_Mucosa	eqtl	0.000175565	0.0101506	0.9862	0.292174
ENSG00000087074	PPP1R15A	Heart_Left_Ventricle	eqtl	0.0302675	0.0166258	0.0686809
ENSG00000087074	PPP1R15A	Nerve_Tibial	eqtl	-0.0294223	0.0191479	0.124395
ENSG00000160972	PPP1R16A	Esophagus_Mucosa	eqtl	-0.0503641	0.0177473	0.00454203
ENSG00000160972	PPP1R16A	Cells_Cultured_fibroblasts	eqtl	-0.0528578	0.0217304	0.0149978
ENSG00000160972	PPP1R16A	Whole_Blood	eqtl	-0.0216564	0.0089032	0.0149978
ENSG00000160972	PPP1R16A	Testis	eqtl	-0.0625458	0.0262976	0.017389
ENSG00000160972	PPP1R16A	Spleen	eqtl	-0.018859	0.00983948	0.0552803
ENSG00000160972	PPP1R16A	Nerve_Tibial	eqtl	-0.0659313	0.0383779	0.085806
ENSG00000160972	PPP1R16A	Artery_Tibial	eqtl	-0.0297714	0.0251403	0.23633
ENSG00000101445	PPP1R16B	Artery_Aorta	eqtl	-0.0961698	0.019234	5.73303e-07
ENSG00000106341	PPP1R17	Whole_Blood	eqtl	-0.0115593	0.00776123	0.136392
ENSG00000135447	PPP1R1A	Colon_Sigmoid	eqtl	0.025086	0.0128646	0.0511761
ENSG00000135447	PPP1R1A	Adipose_Subcutaneous	eqtl	-0.020865	0.0287793	0.468452
ENSG00000131771	PPP1R1B	Heart_Atrial_Appendage	eqtl	0.0477478	0.00969877	8.51939e-07
ENSG00000131771	PPP1R1B	Skin_Not_Sun_Exposed_Suprapubic	eqtl	-0.197097	0.040204	9.4654e-07
ENSG00000131771	PPP1R1B	Esophagus_Mucosa	eqtl	-0.0396475	0.00991189	6.33425e-05
ENSG00000131771	PPP1R1B	Nerve_Tibial	eqtl	-0.0508056	0.0127014	6.33425e-05
ENSG00000150722	PPP1R1C	Nerve_Tibial	eqtl	-0.0598433	0.0206002	0.00367277	0.671234
ENSG00000150722	PPP1R1C	Artery_Aorta	eqtl	-0.015387	0.00673182	0.022271
ENSG00000150722	PPP1R1C	Colon_Transverse	eqtl	-0.0222609	0.00973915	0.022271
ENSG00000150722	PPP1R1C	Artery_Coronary	eqtl	-0.0174987	0.00781858	0.0252148
ENSG00000150722	PPP1R1C	Thyroid	eqtl	-0.0144263	0.00644581	0.0252148
ENSG00000150722	PPP1R1C	Breast_Mammary_Tissue	eqtl	-0.0249773	0.0113055	0.0271536
ENSG00000150722	PPP1R1C	Adipose_Visceral_Omentum	eqtl	-0.0183192	0.00829183	0.0271536
ENSG00000150722	PPP1R1C	Pituitary	eqtl	-0.0225102	0.0105367	0.0326498
ENSG00000150722	PPP1R1C	Brain_Cerebellar_Hemisphere	eqtl	-0.0117889	0.00633651	0.0628197
ENSG00000150722	PPP1R1C	Esophagus_Mucosa	eqtl	-0.0267778	0.0150902	0.0759789
ENSG00000150722	PPP1R1C	Lung	eqtl	-0.0220112	0.0127972	0.0854324
ENSG00000150722	PPP1R1C	Adipose_Subcutaneous	eqtl	-0.0221418	0.0131856	0.0931043
ENSG00000150722	PPP1R1C	Adrenal_Gland	eqtl	-0.0148902	0.00886719	0.0931043
ENSG00000150722	PPP1R1C	Esophagus_Muscularis	eqtl	-0.0224612	0.0133758	0.0931043
ENSG00000150722	PPP1R1C	Brain_Cerebellum	eqtl	-0.00607451	0.00607506	0.317354	0.256799
ENSG00000150722	PPP1R1C	Artery_Tibial	eqtl	-0.0191604	0.0385574	0.619237
ENSG00000150722	PPP1R1C	Heart_Atrial_Appendage	eqtl	-0.00184451	0.0304344	0.951673
ENSG00000184203	PPP1R2	Esophagus_Gastroesophageal_Junction	eqtl	0.0483701	0.017275	0.00511026
ENSG00000184203	PPP1R2	Artery_Tibial	eqtl	0.0486176	0.0180065	0.00693395
ENSG00000184203	PPP1R2	Artery_Aorta	eqtl	0.0511656	0.0266227	0.0546215
ENSG00000184203	PPP1R2	Colon_Sigmoid	eqtl	0.044551	0.023181	0.0546215
ENSG00000184203	PPP1R2	Esophagus_Muscularis	eqtl	0.0346502	0.0180294	0.0546215
ENSG00000184203	PPP1R2	Muscle_Skeletal	eqtl	-0.00464785	0.0127041	0.714474
ENSG00000184203	PPP1R2	Whole_Blood	eqtl	0.00610518	0.050278	0.903352
ENSG00000162869	PPP1R21	Brain_Caudate_basal_ganglia	eqtl	0.0130777	0.00764091	0.0869818
ENSG00000162869	PPP1R21	Brain_Nucleus_accumbens_basal_ganglia	eqtl	0.0187923	0.0114482	0.100692
ENSG00000162869	PPP1R21	Brain_Cortex	eqtl	0.0156456	0.00957146	0.10213
ENSG00000162869	PPP1R21	Brain_Hippocampus	eqtl	0.0138554	0.00847626	0.10213
ENSG00000162869	PPP1R21	Brain_Putamen_basal_ganglia	eqtl	0.0106071	0.0068095	0.119306
ENSG00000162869	PPP1R21	Artery_Aorta	eqtl	-0.0231163	0.0168119	0.169131
ENSG00000162869	PPP1R21	Cells_Cultured_fibroblasts	eqtl	-0.0186476	0.0135619	0.169131
ENSG00000162869	PPP1R21	Thyroid	eqtl	-0.00796281	0.00608595	0.19074	0.00501019
ENSG00000162869	PPP1R21	Artery_Tibial	eqtl	-0.0137496	0.0139467	0.324198	0.623426
ENSG00000162869	PPP1R21	Testis	eqtl	0.0093502	0.0100875	0.353974	0.206416
ENSG00000162869	PPP1R21	Whole_Blood	eqtl	-0.016746	0.0185657	0.367067	0.00146328
ENSG00000162869	PPP1R21	Brain_Hypothalamus	eqtl	-0.0071427	0.00844138	0.397467
ENSG00000162869	PPP1R21	Breast_Mammary_Tissue	eqtl	-0.0100119	0.0123375	0.417075	0.227149
ENSG00000162869	PPP1R21	Spleen	eqtl	-0.00755038	0.0100544	0.452681	0.22233
ENSG00000162869	PPP1R21	Brain_Cerebellar_Hemisphere	eqtl	-0.00152389	0.00717889	0.831893	0.616186
ENSG00000162869	PPP1R21	Brain_Spinal_cord_cervical_c-1	eqtl	-0.0021745	0.0121772	0.858274
ENSG00000162869	PPP1R21	Heart_Atrial_Appendage	eqtl	0.00216022	0.0145815	0.882226
ENSG00000162869	PPP1R21	Heart_Left_Ventricle	eqtl	0.00219233	0.0147982	0.882226
ENSG00000162869	PPP1R21	Muscle_Skeletal	eqtl	0.00277821	0.0187529	0.882226
ENSG00000162869	PPP1R21	Prostate	eqtl	0.00175052	0.011816	0.882226
ENSG00000162869	PPP1R21	Stomach	eqtl	0.00243522	0.0164378	0.882226
ENSG00000162869	PPP1R21	Brain_Cerebellum	eqtl	0.000522204	0.00814638	0.948889
ENSG00000162869	PPP1R21	Colon_Transverse	eqtl	0.000487981	0.0076125	0.948889
ENSG00000162869	PPP1R21	Minor_Salivary_Gland	eqtl	0.000612472	0.00955456	0.948889
ENSG00000162869	PPP1R21	Pancreas	eqtl	0.000588661	0.00918311	0.948889
ENSG00000162869	PPP1R21	Pituitary	eqtl	0.000594895	0.00928037	0.948889
ENSG00000162869	PPP1R21	Skin_Not_Sun_Exposed_Suprapubic	eqtl	0.000552195	0.00861423	0.948889
ENSG00000162869	PPP1R21	Skin_Sun_Exposed_Lower_leg	eqtl	0.000563789	0.00879511	0.948889
ENSG00000162869	PPP1R21	Esophagus_Mucosa	eqtl	-0.000310113	0.0062438	0.960387	0.730952
ENSG00000196422	PPP1R26	Thyroid	eqtl	0.0157016	0.020348	0.44032	0.333043
ENSG00000182676	PPP1R27	Esophagus_Mucosa	eqtl	-0.0139304	0.0122491	0.255432
ENSG00000182676	PPP1R27	Skin_Sun_Exposed_Lower_leg	eqtl	-0.010417	0.00967296	0.281515
ENSG00000182676	PPP1R27	Muscle_Skeletal	eqtl	-0.0207885	0.0207885	0.317311
ENSG00000182676	PPP1R27	Skin_Not_Sun_Exposed_Suprapubic	eqtl	-0.00863902	0.0106326	0.416505
ENSG00000162148	PPP1R32	Adipose_Subcutaneous	eqtl	-0.0279477	0.0169447	0.0990758
ENSG00000162148	PPP1R32	Adipose_Visceral_Omentum	eqtl	-0.0410124	0.0248658	0.0990758
ENSG00000162148	PPP1R32	Artery_Aorta	eqtl	-0.046163	0.0279886	0.0990758
ENSG00000162148	PPP1R32	Artery_Tibial	eqtl	-0.0416347	0.0252431	0.0990758
ENSG00000162148	PPP1R32	Breast_Mammary_Tissue	eqtl	-0.0363699	0.022051	0.0990758
ENSG00000162148	PPP1R32	Colon_Sigmoid	eqtl	-0.0416271	0.0252385	0.0990758
ENSG00000162148	PPP1R32	Colon_Transverse	eqtl	-0.0484703	0.0293875	0.0990758
ENSG00000162148	PPP1R32	Esophagus_Gastroesophageal_Junction	eqtl	-0.0486175	0.0294768	0.0990758
ENSG00000162148	PPP1R32	Esophagus_Mucosa	eqtl	-0.0421716	0.0255686	0.0990758
ENSG00000162148	PPP1R32	Esophagus_Muscularis	eqtl	-0.047951	0.0290727	0.0990758
ENSG00000162148	PPP1R32	Heart_Atrial_Appendage	eqtl	-0.0472048	0.0286202	0.0990758
ENSG00000162148	PPP1R32	Nerve_Tibial	eqtl	-0.0311196	0.0188678	0.0990758
ENSG00000162148	PPP1R32	Skin_Not_Sun_Exposed_Suprapubic	eqtl	-0.0318285	0.0192976	0.0990758
ENSG00000162148	PPP1R32	Skin_Sun_Exposed_Lower_leg	eqtl	-0.0300485	0.0182184	0.0990758
ENSG00000162148	PPP1R32	Whole_Blood	eqtl	-0.0411802	0.0249675	0.0990758
ENSG00000162148	PPP1R32	Thyroid	eqtl	-0.000629028	0.0164099	0.969423	0.00472483
ENSG00000104866	PPP1R37	Esophagus_Mucosa	eqtl	-0.0244387	0.0148963	0.100883	0.908444
ENSG00000104866	PPP1R37	Muscle_Skeletal	eqtl	-0.0643482	0.0402176	0.109599
ENSG00000104866	PPP1R37	Skin_Not_Sun_Exposed_Suprapubic	eqtl	-0.0264464	0.0213905	0.216323
ENSG00000104866	PPP1R37	Skin_Sun_Exposed_Lower_leg	eqtl	-0.036893	0.0298399	0.216323
ENSG00000104866	PPP1R37	Whole_Blood	eqtl	0.0186578	0.0172758	0.280142
ENSG00000104866	PPP1R37	Brain_Cortex	eqtl	-0.0502648	0.0929424	0.588634
ENSG00000104866	PPP1R37	Thyroid	eqtl	-0.00573033	0.0420224	0.891534
ENSG00000154415	PPP1R3A	Esophagus_Muscularis	eqtl	0.0151699	0.00721832	0.0355898	0.352041
ENSG00000154415	PPP1R3A	Heart_Left_Ventricle	eqtl	0.0467837	0.0394872	0.236103
ENSG00000154415	PPP1R3A	Heart_Atrial_Appendage	eqtl	0.034187	0.0327916	0.297155
ENSG00000154415	PPP1R3A	Muscle_Skeletal	eqtl	0.00991424	0.0366827	0.786952
ENSG00000173281	PPP1R3B	Stomach	eqtl	-0.0101585	0.0142219	0.475051
ENSG00000173281	PPP1R3B	Pancreas	eqtl	-0.005766	0.0124424	0.643067
ENSG00000173281	PPP1R3B	Testis	eqtl	-0.00213323	0.0159992	0.89393
ENSG00000119938	PPP1R3C	Artery_Tibial	eqtl	0.0370474	0.0137604	0.00709594
ENSG00000119938	PPP1R3C	Skin_Not_Sun_Exposed_Suprapubic	eqtl	0.0434116	0.0164374	0.00826555
ENSG00000119938	PPP1R3C	Skin_Sun_Exposed_Lower_leg	eqtl	0.0259361	0.00982046	0.00826555
ENSG00000119938	PPP1R3C	Adipose_Subcutaneous	eqtl	0.0535769	0.0202864	0.00826555
ENSG00000119938	PPP1R3C	Nerve_Tibial	eqtl	0.0442201	0.0167435	0.00826555
ENSG00000119938	PPP1R3C	Thyroid	eqtl	0.0374572	0.0152054	0.0137621
ENSG00000119938	PPP1R3C	Artery_Aorta	eqtl	0.0294298	0.0119559	0.0138343
ENSG00000119938	PPP1R3C	Adipose_Visceral_Omentum	eqtl	0.0315455	0.0135195	0.0196307
ENSG00000119938	PPP1R3C	Esophagus_Mucosa	eqtl	0.0181293	0.00841505	0.0312095	0.0699479
ENSG00000132825	PPP1R3D	Muscle_Skeletal	eqtl	0.0243298	0.0202748	0.230139
ENSG00000235194	PPP1R3E	Thyroid	eqtl	-0.208048	0.142669	0.14477
ENSG00000235194	PPP1R3E	Esophagus_Mucosa	eqtl	-0.194833	0.237675	0.412361
ENSG00000235194	PPP1R3E	Adrenal_Gland	eqtl	-0.069821	0.129327	0.589279
ENSG00000235194	PPP1R3E	Pancreas	eqtl	-0.0933755	0.172956	0.589279
ENSG00000235194	PPP1R3E	Spleen	eqtl	-0.0806889	0.149457	0.589279
ENSG00000219607	PPP1R3G	Artery_Tibial	eqtl	0.0739245	0.0181658	4.71294e-05	0.707602
ENSG00000219607	PPP1R3G	Whole_Blood	eqtl	-0.0429697	0.0136518	0.0016465
ENSG00000219607	PPP1R3G	Colon_Transverse	eqtl	-0.0489888	0.016677	0.0033087
ENSG00000219607	PPP1R3G	Esophagus_Mucosa	eqtl	0.0617342	0.0316079	0.0508048
ENSG00000219607	PPP1R3G	Heart_Atrial_Appendage	eqtl	-0.013306	0.0112051	0.23503
ENSG00000219607	PPP1R3G	Heart_Left_Ventricle	eqtl	-0.00820998	0.00964672	0.394734
ENSG00000115685	PPP1R7	Heart_Atrial_Appendage	eqtl	-0.040491	0.0277438	0.144439
ENSG00000115685	PPP1R7	Heart_Left_Ventricle	eqtl	-0.0392839	0.0296634	0.185395
ENSG00000115685	PPP1R7	Muscle_Skeletal	eqtl	-0.0326906	0.025199	0.194529
ENSG00000158528	PPP1R9A	Nerve_Tibial	eqtl	0.101429	0.0329199	0.0020625
ENSG00000158528	PPP1R9A	Artery_Tibial	eqtl	0.024402	0.020335	0.230139
ENSG00000158528	PPP1R9A	Adipose_Visceral_Omentum	eqtl	-0.00773918	0.0170262	0.649436
ENSG00000158528	PPP1R9A	Adipose_Subcutaneous	eqtl	-0.00750843	0.0165185	0.649436
ENSG00000108819	PPP1R9B	Adipose_Subcutaneous	eqtl	0.0281666	0.0301433	0.350084
ENSG00000108819	PPP1R9B	Cells_Cultured_fibroblasts	eqtl	0.0167907	0.017969	0.350084
ENSG00000108819	PPP1R9B	Thyroid	eqtl	0.0220707	0.0236195	0.350084
ENSG00000108819	PPP1R9B	Testis	eqtl	0.00630846	0.0206777	0.760302
ENSG00000104695	PPP2CB	Whole_Blood	eqtl	0.0113686	0.00964611	0.238569
ENSG00000104695	PPP2CB	Artery_Tibial	eqtl	0.0493777	0.0548642	0.36812
ENSG00000104695	PPP2CB	Testis	eqtl	0.0233556	0.0309715	0.45079
ENSG00000105568	PPP2R1A	Adipose_Subcutaneous	eqtl	0.057948	0.0331132	0.0801183
ENSG00000105568	PPP2R1A	Artery_Tibial	eqtl	0.0584708	0.0334119	0.0801183
ENSG00000105568	PPP2R1A	Breast_Mammary_Tissue	eqtl	0.0453876	0.0259358	0.0801183
ENSG00000105568	PPP2R1A	Thyroid	eqtl	0.0553935	0.0384061	0.149216
ENSG00000105568	PPP2R1A	Nerve_Tibial	eqtl	0.0503361	0.0351028	0.151583
ENSG00000105568	PPP2R1A	Pancreas	eqtl	0.0276871	0.0199962	0.16617
ENSG00000105568	PPP2R1A	Muscle_Skeletal	eqtl	-0.0376715	0.0281304	0.180514	0.810332
ENSG00000105568	PPP2R1A	Cells_Cultured_fibroblasts	eqtl	0.0298813	0.0228974	0.191889	0.563441
ENSG00000105568	PPP2R1A	Whole_Blood	eqtl	-0.0333071	0.0266457	0.2113
ENSG00000105568	PPP2R1A	Heart_Atrial_Appendage	eqtl	-0.0236251	0.0302885	0.435391
ENSG00000137713	PPP2R1B	Thyroid	eqtl	0.0269725	0.00586647	4.27106e-06	0.90883
ENSG00000137713	PPP2R1B	Brain_Nucleus_accumbens_basal_ganglia	eqtl	-0.0358602	0.00832115	1.63606e-05
ENSG00000137713	PPP2R1B	Brain_Frontal_Cortex_BA9	eqtl	0.0513643	0.0121233	2.26685e-05
ENSG00000137713	PPP2R1B	Esophagus_Mucosa	eqtl	0.0740871	0.0175354	2.38941e-05
ENSG00000137713	PPP2R1B	Brain_Caudate_basal_ganglia	eqtl	0.0319866	0.00769298	3.21194e-05
ENSG00000137713	PPP2R1B	Brain_Anterior_cingulate_cortex_BA24	eqtl	0.0349463	0.00841299	3.26933e-05
ENSG00000137713	PPP2R1B	Adipose_Subcutaneous	eqtl	0.0582346	0.0158828	0.000245863	0.00686406
ENSG00000137713	PPP2R1B	Artery_Tibial	eqtl	0.0236987	0.012813	0.0643735	0.393818
ENSG00000137713	PPP2R1B	Brain_Hippocampus	eqtl	0.023358	0.0137752	0.0899518
ENSG00000137713	PPP2R1B	Esophagus_Muscularis	eqtl	-0.0112818	0.00936488	0.228323	0.00216795
ENSG00000137713	PPP2R1B	Brain_Cortex	eqtl	0.0117368	0.0104031	0.259233
ENSG00000137713	PPP2R1B	Brain_Putamen_basal_ganglia	eqtl	0.00936363	0.00829959	0.259233
ENSG00000137713	PPP2R1B	Colon_Sigmoid	eqtl	0.0242093	0.0218556	0.267995
ENSG00000137713	PPP2R1B	Esophagus_Gastroesophageal_Junction	eqtl	0.0181929	0.0164242	0.267995
ENSG00000137713	PPP2R1B	Heart_Atrial_Appendage	eqtl	0.0275318	0.0248551	0.267995
ENSG00000137713	PPP2R1B	Pituitary	eqtl	0.0185743	0.0167684	0.267995
ENSG00000137713	PPP2R1B	Stomach	eqtl	0.0220763	0.01993	0.267995
ENSG00000137713	PPP2R1B	Adipose_Visceral_Omentum	eqtl	0.0198144	0.0179712	0.270217
ENSG00000137713	PPP2R1B	Nerve_Tibial	eqtl	0.00917192	0.00831872	0.270217
ENSG00000137713	PPP2R1B	Prostate	eqtl	0.0108849	0.0101255	0.282375
ENSG00000137713	PPP2R1B	Whole_Blood	eqtl	0.0239497	0.0222788	0.282375
ENSG00000137713	PPP2R1B	Brain_Cerebellum	eqtl	0.0112834	0.010733	0.293129
ENSG00000137713	PPP2R1B	Breast_Mammary_Tissue	eqtl	0.0259622	0.0246957	0.293129
ENSG00000137713	PPP2R1B	Lung	eqtl	0.0103711	0.00986518	0.293129
ENSG00000137713	PPP2R1B	Testis	eqtl	-0.0121467	0.0123125	0.323867	8.98813e-06
ENSG00000137713	PPP2R1B	Ovary	eqtl	0.00420984	0.00944623	0.65584	0.345912
ENSG00000137713	PPP2R1B	Artery_Aorta	eqtl	-0.00231475	0.0132271	0.86108
ENSG00000137713	PPP2R1B	Minor_Salivary_Gland	eqtl	-0.00132885	0.00759342	0.86108
ENSG00000137713	PPP2R1B	Brain_Spinal_cord_cervical_c-1	eqtl	0	0.0101095	1
ENSG00000156475	PPP2R2B	Artery_Aorta	eqtl	-0.0307318	0.0127425	0.0158755
ENSG00000156475	PPP2R2B	Heart_Atrial_Appendage	eqtl	-0.0149907	0.00621565	0.0158755
ENSG00000156475	PPP2R2B	Artery_Tibial	eqtl	-0.0693312	0.0327918	0.0344909
ENSG00000156475	PPP2R2B	Testis	eqtl	-0.0246501	0.0137883	0.0738148	0.146055
ENSG00000156475	PPP2R2B	Skin_Not_Sun_Exposed_Suprapubic	eqtl	-0.0107201	0.0080544	0.1832	0.304486
ENSG00000156475	PPP2R2B	Brain_Spinal_cord_cervical_c-1	eqtl	0.00977946	0.00747841	0.190978
ENSG00000156475	PPP2R2B	Skin_Sun_Exposed_Lower_leg	eqtl	-0.00757333	0.00877878	0.38831	0.603934
ENSG00000156475	PPP2R2B	Esophagus_Mucosa	eqtl	-0.000470169	0.0150454	0.97507
ENSG00000074211	PPP2R2C	Colon_Sigmoid	eqtl	0.179298	0.117076	0.125654
ENSG00000074211	PPP2R2C	Heart_Left_Ventricle	eqtl	0.0148965	0.0155603	0.338397	0.173619
ENSG00000074211	PPP2R2C	Spleen	eqtl	-0.00519073	0.00692097	0.453255
ENSG00000074211	PPP2R2C	Skin_Sun_Exposed_Lower_leg	eqtl	0.0116946	0.0162281	0.471134	0.059633
ENSG00000074211	PPP2R2C	Heart_Atrial_Appendage	eqtl	-0.00591797	0.0104703	0.571926
ENSG00000074211	PPP2R2C	Esophagus_Muscularis	eqtl	-0.00320176	0.00592326	0.588824
ENSG00000074211	PPP2R2C	Cells_Cultured_fibroblasts	eqtl	0.0022543	0.00439589	0.608077
ENSG00000074211	PPP2R2C	Skin_Not_Sun_Exposed_Suprapubic	eqtl	0.00418962	0.0147031	0.775683	0.206166
ENSG00000074211	PPP2R2C	Esophagus_Gastroesophageal_Junction	eqtl	-0.00137133	0.00744435	0.853848
ENSG00000074211	PPP2R2C	Muscle_Skeletal	eqtl	0	0.0163167	1
ENSG00000175470	PPP2R2D	Esophagus_Mucosa	eqtl	-0.0178901	0.0089896	0.0465811	0.694809
ENSG00000175470	PPP2R2D	Artery_Tibial	eqtl	-0.020977	0.0113389	0.0643135
ENSG00000175470	PPP2R2D	Adipose_Subcutaneous	eqtl	-0.0202021	0.0133539	0.130325
ENSG00000175470	PPP2R2D	Adipose_Visceral_Omentum	eqtl	-0.0226382	0.0149643	0.130325
ENSG00000175470	PPP2R2D	Artery_Aorta	eqtl	-0.0163259	0.0107917	0.130325
ENSG00000175470	PPP2R2D	Artery_Coronary	eqtl	-0.0144865	0.00957582	0.130325
ENSG00000175470	PPP2R2D	Breast_Mammary_Tissue	eqtl	-0.016412	0.0108486	0.130325
ENSG00000175470	PPP2R2D	Colon_Sigmoid	eqtl	-0.0164936	0.0109026	0.130325
ENSG00000175470	PPP2R2D	Colon_Transverse	eqtl	-0.0140146	0.0092639	0.130325
ENSG00000175470	PPP2R2D	Esophagus_Gastroesophageal_Junction	eqtl	-0.0158553	0.0104806	0.130325
ENSG00000175470	PPP2R2D	Esophagus_Muscularis	eqtl	-0.0165532	0.010942	0.130325
ENSG00000175470	PPP2R2D	Lung	eqtl	-0.020618	0.0136288	0.130325
ENSG00000175470	PPP2R2D	Nerve_Tibial	eqtl	-0.0159616	0.0105509	0.130325
ENSG00000175470	PPP2R2D	Small_Intestine_Terminal_Ileum	eqtl	-0.0133594	0.00883078	0.130325
ENSG00000175470	PPP2R2D	Spleen	eqtl	-0.0123615	0.00817118	0.130325
ENSG00000175470	PPP2R2D	Stomach	eqtl	-0.0245554	0.0162315	0.130325
ENSG00000175470	PPP2R2D	Thyroid	eqtl	-0.0206743	0.0136661	0.130325
ENSG00000175470	PPP2R2D	Whole_Blood	eqtl	-0.0200978	0.0139662	0.150144
ENSG00000175470	PPP2R2D	Muscle_Skeletal	eqtl	-0.0244559	0.0205309	0.233584
ENSG00000175470	PPP2R2D	Heart_Atrial_Appendage	eqtl	-0.0072399	0.0155658	0.641848
ENSG00000073711	PPP2R3A	Stomach	eqtl	-0.089234	0.0179388	6.54639e-07
ENSG00000073711	PPP2R3A	Artery_Tibial	eqtl	0.107575	0.0219655	9.70953e-07
ENSG00000073711	PPP2R3A	Esophagus_Mucosa	eqtl	0.111127	0.0233952	2.03417e-06
ENSG00000073711	PPP2R3A	Adipose_Visceral_Omentum	eqtl	0.0657952	0.0140219	2.7014e-06
ENSG00000073711	PPP2R3A	Thyroid	eqtl	0.0722749	0.0158355	5.01636e-06
ENSG00000092020	PPP2R3C	Artery_Tibial	eqtl	0.0409419	0.0244331	0.0938017
ENSG00000092020	PPP2R3C	Brain_Caudate_basal_ganglia	eqtl	0.0134536	0.0108774	0.216146
ENSG00000092020	PPP2R3C	Brain_Cortex	eqtl	0.0090507	0.00731759	0.216146
ENSG00000092020	PPP2R3C	Brain_Hippocampus	eqtl	0.0105025	0.00849135	0.216146
ENSG00000092020	PPP2R3C	Brain_Nucleus_accumbens_basal_ganglia	eqtl	0.0100936	0.00913231	0.269046
ENSG00000092020	PPP2R3C	Adipose_Visceral_Omentum	eqtl	0.0200178	0.0188629	0.288588
ENSG00000092020	PPP2R3C	Brain_Putamen_basal_ganglia	eqtl	0.0126855	0.0119536	0.288588
ENSG00000092020	PPP2R3C	Lung	eqtl	0.0223938	0.0211019	0.288588
ENSG00000092020	PPP2R3C	Ovary	eqtl	0.0114289	0.010794	0.28968
ENSG00000092020	PPP2R3C	Spleen	eqtl	0.00806632	0.00766301	0.29251
ENSG00000092020	PPP2R3C	Nerve_Tibial	eqtl	0.0236831	0.0227544	0.297961
ENSG00000092020	PPP2R3C	Liver	eqtl	-0.00790387	0.00770121	0.304743
ENSG00000092020	PPP2R3C	Adipose_Subcutaneous	eqtl	0.00990463	0.00990463	0.317311
ENSG00000092020	PPP2R3C	Stomach	eqtl	0.020569	0.020569	0.317311
ENSG00000092020	PPP2R3C	Esophagus_Mucosa	eqtl	-0.00859739	0.00882976	0.330213
ENSG00000092020	PPP2R3C	Pancreas	eqtl	-0.00666313	0.00684321	0.330213
ENSG00000092020	PPP2R3C	Whole_Blood	eqtl	0.0133371	0.013973	0.339834	0.570162
ENSG00000092020	PPP2R3C	Colon_Transverse	eqtl	-0.0593281	0.0713678	0.405804
ENSG00000092020	PPP2R3C	Testis	eqtl	0.0175593	0.0218161	0.42089
ENSG00000092020	PPP2R3C	Skin_Not_Sun_Exposed_Suprapubic	eqtl	0.00984261	0.0206377	0.633417
ENSG00000092020	PPP2R3C	Adrenal_Gland	eqtl	-0.00149689	0.00833984	0.857555
ENSG00000092020	PPP2R3C	Cells_Cultured_fibroblasts	eqtl	-0.00253411	0.0157678	0.872318
ENSG00000092020	PPP2R3C	Skin_Sun_Exposed_Lower_leg	eqtl	-0.00280877	0.0192602	0.884053
ENSG00000092020	PPP2R3C	Minor_Salivary_Gland	eqtl	-0.00114314	0.00933566	0.902543
ENSG00000092020	PPP2R3C	Brain_Frontal_Cortex_BA9	eqtl	-0.00233872	0.027345	0.931843
ENSG00000092020	PPP2R3C	Cells_EBV-transformed_lymphocytes	eqtl	-0.000329546	0.0067557	0.961094
ENSG00000092020	PPP2R3C	Thyroid	eqtl	-0.000693517	0.0166444	0.966764
ENSG00000066027	PPP2R5A	Whole_Blood	eqtl	-0.0230516	0.0118976	0.0526843
ENSG00000066027	PPP2R5A	Thyroid	eqtl	-0.0166046	0.00983978	0.0915072
ENSG00000066027	PPP2R5A	Esophagus_Mucosa	eqtl	-0.0186251	0.0126385	0.140567
ENSG00000078304	PPP2R5C	Thyroid	eqtl	0.0170981	0.0185229	0.355967
ENSG00000078304	PPP2R5C	Artery_Aorta	eqtl	-0.00986762	0.0327425	0.763132
ENSG00000078304	PPP2R5C	Artery_Tibial	eqtl	-0.0119933	0.039796	0.763132
ENSG00000078304	PPP2R5C	Skin_Sun_Exposed_Lower_leg	eqtl	0.002987	0.0155324	0.847501
ENSG00000078304	PPP2R5C	Whole_Blood	eqtl	0.00339144	0.0293925	0.90814
ENSG00000078304	PPP2R5C	Skin_Not_Sun_Exposed_Suprapubic	eqtl	0.00189728	0.0184985	0.918309
ENSG00000112640	PPP2R5D	Colon_Transverse	eqtl	0.0512592	0.0223128	0.0216018
ENSG00000112640	PPP2R5D	Skin_Sun_Exposed_Lower_leg	eqtl	-0.0612424	0.036065	0.0894864
ENSG00000112640	PPP2R5D	Artery_Aorta	eqtl	0.0079583	0.029301	0.785926
ENSG00000112640	PPP2R5D	Whole_Blood	eqtl	0.0021388	0.0346486	0.950779
ENSG00000154001	PPP2R5E	Skin_Sun_Exposed_Lower_leg	eqtl	-0.0691816	0.0313275	0.027221
ENSG00000154001	PPP2R5E	Heart_Atrial_Appendage	eqtl	-0.043668	0.0224036	0.0512772
ENSG00000154001	PPP2R5E	Skin_Not_Sun_Exposed_Suprapubic	eqtl	-0.0569295	0.0299951	0.0577015
ENSG00000154001	PPP2R5E	Esophagus_Mucosa	eqtl	-0.024018	0.0127362	0.0593206	0.586419
ENSG00000154001	PPP2R5E	Adipose_Visceral_Omentum	eqtl	-0.043066	0.0256168	0.092732
ENSG00000154001	PPP2R5E	Spleen	eqtl	-0.0225641	0.0134217	0.092732
ENSG00000154001	PPP2R5E	Artery_Tibial	eqtl	-0.0302903	0.0237504	0.202181
ENSG00000154001	PPP2R5E	Breast_Mammary_Tissue	eqtl	-0.0247876	0.0203948	0.224219
ENSG00000154001	PPP2R5E	Lung	eqtl	-0.034429	0.0290187	0.235448
ENSG00000154001	PPP2R5E	Brain_Putamen_basal_ganglia	eqtl	-0.0149628	0.0135281	0.2687
ENSG00000154001	PPP2R5E	Nerve_Tibial	eqtl	-0.0191164	0.0228055	0.401899
ENSG00000154001	PPP2R5E	Adipose_Subcutaneous	eqtl	-0.0153496	0.0266268	0.564297
ENSG00000154001	PPP2R5E	Artery_Aorta	eqtl	-0.0125378	0.0217493	0.564297
ENSG00000154001	PPP2R5E	Thyroid	eqtl	-0.022621	0.0392405	0.564297
ENSG00000154001	PPP2R5E	Esophagus_Gastroesophageal_Junction	eqtl	-0.0174304	0.0403651	0.665874
ENSG00000138814	PPP3CA	Cells_Cultured_fibroblasts	eqtl	0.00895287	0.0179057	0.617075
ENSG00000138814	PPP3CA	Nerve_Tibial	eqtl	0.00477706	0.0238853	0.841481
ENSG00000120910	PPP3CC	Cells_Cultured_fibroblasts	eqtl	0.0547621	0.0145147	0.000161387	0.609496
ENSG00000120910	PPP3CC	Skin_Sun_Exposed_Lower_leg	eqtl	0.128746	0.039767	0.00120582
ENSG00000120910	PPP3CC	Heart_Atrial_Appendage	eqtl	0.0524201	0.0214189	0.0143904
ENSG00000120910	PPP3CC	Pituitary	eqtl	0.018812	0.0120935	0.119814
ENSG00000120910	PPP3CC	Heart_Left_Ventricle	eqtl	0.032695	0.0230076	0.155301
ENSG00000120910	PPP3CC	Brain_Nucleus_accumbens_basal_ganglia	eqtl	0.011776	0.00907735	0.194529
ENSG00000120910	PPP3CC	Esophagus_Mucosa	eqtl	0.0149615	0.0120342	0.213778
ENSG00000120910	PPP3CC	Brain_Caudate_basal_ganglia	eqtl	0.0103767	0.00872588	0.234365
ENSG00000120910	PPP3CC	Esophagus_Gastroesophageal_Junction	eqtl	0.0195906	0.0177682	0.270217
ENSG00000120910	PPP3CC	Testis	eqtl	0.0248536	0.0225417	0.270217
ENSG00000120910	PPP3CC	Skin_Not_Sun_Exposed_Suprapubic	eqtl	-0.0719583	0.073059	0.324656
ENSG00000120910	PPP3CC	Brain_Cortex	eqtl	0.00877465	0.00954888	0.358138
ENSG00000120910	PPP3CC	Brain_Cerebellar_Hemisphere	eqtl	0.00812159	0.00931595	0.38332
ENSG00000120910	PPP3CC	Esophagus_Muscularis	eqtl	0.0141321	0.0180306	0.433167
ENSG00000120910	PPP3CC	Brain_Frontal_Cortex_BA9	eqtl	0.00725306	0.0107345	0.499247
ENSG00000120910	PPP3CC	Brain_Anterior_cingulate_cortex_BA24	eqtl	0.00537456	0.00828578	0.516566
ENSG00000120910	PPP3CC	Brain_Cerebellum	eqtl	0.00588356	0.00907049	0.516566
ENSG00000120910	PPP3CC	Brain_Hypothalamus	eqtl	0.00632511	0.00975121	0.516566
ENSG00000120910	PPP3CC	Spleen	eqtl	0.00612201	0.0113257	0.588824
ENSG00000120910	PPP3CC	Lung	eqtl	-0.00621061	0.0288611	0.829619
ENSG00000221823	PPP3R1	Thyroid	eqtl	0.0376819	0.0208004	0.0700489
ENSG00000221823	PPP3R1	Artery_Aorta	eqtl	0.0231823	0.0134419	0.0845928
ENSG00000221823	PPP3R1	Skin_Not_Sun_Exposed_Suprapubic	eqtl	0.0349721	0.0259052	0.177016
ENSG00000221823	PPP3R1	Lung	eqtl	0.0397975	0.0326544	0.222939
ENSG00000221823	PPP3R1	Adipose_Visceral_Omentum	eqtl	0.0220076	0.0186586	0.238204
ENSG00000221823	PPP3R1	Pancreas	eqtl	0.0163588	0.0142251	0.250144
ENSG00000221823	PPP3R1	Cells_Cultured_fibroblasts	eqtl	0.0280523	0.0248645	0.259233
ENSG00000221823	PPP3R1	Skin_Sun_Exposed_Lower_leg	eqtl	0.0149744	0.0170049	0.378538	0.223793
ENSG00000221823	PPP3R1	Artery_Tibial	eqtl	0.00903654	0.0118694	0.446459	0.734269
ENSG00000221823	PPP3R1	Esophagus_Mucosa	eqtl	0.0160914	0.0258612	0.533796
ENSG00000221823	PPP3R1	Nerve_Tibial	eqtl	0.0142111	0.0254616	0.576749
ENSG00000221823	PPP3R1	Stomach	eqtl	0.00986688	0.0176782	0.576749
ENSG00000188386	PPP3R2	Testis	eqtl	-0.00422049	0.0214862	0.844275
ENSG00000149923	PPP4C	Lung	eqtl	-0.184696	0.224507	0.410693
ENSG00000149923	PPP4C	Esophagus_Gastroesophageal_Junction	eqtl	-0.00798914	0.0101517	0.431297	0.00086447
ENSG00000149923	PPP4C	Breast_Mammary_Tissue	eqtl	-0.00115122	0.00881651	0.896112	0.152784
ENSG00000149923	PPP4C	Skin_Not_Sun_Exposed_Suprapubic	eqtl	-0.000971114	0.0105319	0.926534	0.000213694
ENSG00000149923	PPP4C	Esophagus_Mucosa	eqtl	0.000133357	0.00771603	0.986211	0.234862
ENSG00000149923	PPP4C	Esophagus_Muscularis	eqtl	0	0.0237687	1
ENSG00000154845	PPP4R1	Artery_Aorta	eqtl	0.0421046	0.0182416	0.0209903	0.784596
ENSG00000154845	PPP4R1	Artery_Tibial	eqtl	0.0327826	0.0147662	0.0264115	0.698157
ENSG00000154845	PPP4R1	Brain_Putamen_basal_ganglia	eqtl	0.0332024	0.0152955	0.0299515
ENSG00000154845	PPP4R1	Muscle_Skeletal	eqtl	0.0486715	0.025364	0.0549946
ENSG00000154845	PPP4R1	Thyroid	eqtl	0.0490959	0.0255852	0.0549946
ENSG00000154845	PPP4R1	Brain_Caudate_basal_ganglia	eqtl	0.028144	0.015562	0.0705271
ENSG00000154845	PPP4R1	Heart_Atrial_Appendage	eqtl	0.0276361	0.0152811	0.0705271
ENSG00000154845	PPP4R1	Esophagus_Gastroesophageal_Junction	eqtl	0.0356662	0.0197213	0.0705271
ENSG00000154845	PPP4R1	Esophagus_Muscularis	eqtl	0.0498575	0.0275682	0.0705271
ENSG00000154845	PPP4R1	Nerve_Tibial	eqtl	0.028483	0.0174696	0.10301
ENSG00000154845	PPP4R1	Brain_Nucleus_accumbens_basal_ganglia	eqtl	0.0230984	0.0143584	0.107683
ENSG00000154845	PPP4R1	Whole_Blood	eqtl	-0.0524109	0.0334345	0.116982
ENSG00000154845	PPP4R1	Cells_Cultured_fibroblasts	eqtl	0.0567448	0.0390583	0.146273	0.142198
ENSG00000154845	PPP4R1	Brain_Cortex	eqtl	-0.0192873	0.0155782	0.215681
ENSG00000154845	PPP4R1	Adipose_Subcutaneous	eqtl	-0.02834	0.0374302	0.448964
ENSG00000154845	PPP4R1	Brain_Cerebellum	eqtl	-0.001646	0.00630099	0.793915	0.0281597
ENSG00000124224	PPP4R1L	Brain_Substantia_nigra	eqtl	-0.00891885	0.00740074	0.228154
ENSG00000124224	PPP4R1L	Skin_Sun_Exposed_Lower_leg	eqtl	-0.0118171	0.0195239	0.545004
ENSG00000124224	PPP4R1L	Skin_Not_Sun_Exposed_Suprapubic	eqtl	-0.00881099	0.0150521	0.558302
ENSG00000124224	PPP4R1L	Testis	eqtl	-0.00852337	0.0157682	0.588824
ENSG00000124224	PPP4R1L	Cells_Cultured_fibroblasts	eqtl	-0.00775775	0.0201702	0.700522
ENSG00000163605	PPP4R2	Heart_Left_Ventricle	eqtl	-0.0482434	0.0195989	0.0138343
ENSG00000163605	PPP4R2	Cells_Cultured_fibroblasts	eqtl	0.0403072	0.0163887	0.0139146
ENSG00000163605	PPP4R2	Muscle_Skeletal	eqtl	0.0568397	0.0241732	0.0187054
ENSG00000163605	PPP4R2	Thyroid	eqtl	0.0509687	0.0216763	0.0187054
ENSG00000163605	PPP4R2	Brain_Spinal_cord_cervical_c-1	eqtl	0.016578	0.00961042	0.0845275
ENSG00000163605	PPP4R2	Heart_Atrial_Appendage	eqtl	-0.000928458	0.0176407	0.958025
ENSG00000275052	PPP4R3B	Heart_Left_Ventricle	eqtl	-0.0559713	0.0231728	0.0157186
ENSG00000275052	PPP4R3B	Adipose_Subcutaneous	eqtl	-0.0418686	0.0261307	0.109095
ENSG00000275052	PPP4R3B	Breast_Mammary_Tissue	eqtl	-0.0340319	0.0218776	0.119814
ENSG00000275052	PPP4R3B	Nerve_Tibial	eqtl	-0.0329014	0.0221893	0.138139
ENSG00000275052	PPP4R3B	Brain_Cerebellum	eqtl	-0.0217232	0.0157493	0.167799
ENSG00000275052	PPP4R3B	Lung	eqtl	-0.0371303	0.028662	0.195163
ENSG00000275052	PPP4R3B	Adipose_Visceral_Omentum	eqtl	-0.0330903	0.0257369	0.198543
ENSG00000275052	PPP4R3B	Ovary	eqtl	-0.0142654	0.0124649	0.252439
ENSG00000275052	PPP4R3B	Spleen	eqtl	-0.0156094	0.0137548	0.256446
ENSG00000275052	PPP4R3B	Skin_Not_Sun_Exposed_Suprapubic	eqtl	-0.0228123	0.0258139	0.376847
ENSG00000275052	PPP4R3B	Testis	eqtl	0.0214684	0.026181	0.412216
ENSG00000275052	PPP4R3B	Colon_Transverse	eqtl	-0.0155014	0.0238483	0.515692
ENSG00000275052	PPP4R3B	Thyroid	eqtl	-0.00674324	0.0104759	0.519776	0.117029
ENSG00000275052	PPP4R3B	Cells_Cultured_fibroblasts	eqtl	-0.00564518	0.0199752	0.777477
ENSG00000275052	PPP4R3B	Stomach	eqtl	-0.00468969	0.0165943	0.777477
ENSG00000275052	PPP4R3B	Skin_Sun_Exposed_Lower_leg	eqtl	0.00206676	0.0316903	0.948001
ENSG00000119698	PPP4R4	Muscle_Skeletal	eqtl	0.0214475	0.0107622	0.0462771
ENSG00000119698	PPP4R4	Cells_EBV-transformed_lymphocytes	eqtl	-0.0110185	0.00661109	0.0955807
ENSG00000119698	PPP4R4	Brain_Putamen_basal_ganglia	eqtl	-0.0302295	0.0229011	0.186835
ENSG00000119698	PPP4R4	Brain_Frontal_Cortex_BA9	eqtl	-0.0216825	0.0174859	0.214975
ENSG00000119698	PPP4R4	Brain_Caudate_basal_ganglia	eqtl	0.00587731	0.00481747	0.222465
ENSG00000119698	PPP4R4	Brain_Anterior_cingulate_cortex_BA24	eqtl	-0.0170871	0.0149124	0.251864
ENSG00000119698	PPP4R4	Brain_Nucleus_accumbens_basal_ganglia	eqtl	-0.0250526	0.0218641	0.251864
ENSG00000119698	PPP4R4	Brain_Cortex	eqtl	-0.0228196	0.0215971	0.290692
ENSG00000119698	PPP4R4	Thyroid	eqtl	0.00553019	0.0113237	0.625286
ENSG00000119698	PPP4R4	Lung	eqtl	0.00852388	0.0183263	0.641848
ENSG00000119698	PPP4R4	Nerve_Tibial	eqtl	-0.00206472	0.00894713	0.817494
ENSG00000011485	PPP5C	Heart_Left_Ventricle	eqtl	0.0908932	0.0552092	0.0996935
ENSG00000011485	PPP5C	Skin_Sun_Exposed_Lower_leg	eqtl	-0.0165411	0.0197426	0.402122
ENSG00000011485	PPP5C	Lung	eqtl	-0.0178638	0.0265543	0.501121
ENSG00000011485	PPP5C	Adipose_Subcutaneous	eqtl	0.00517106	0.0103421	0.617075
ENSG00000011485	PPP5C	Adipose_Visceral_Omentum	eqtl	0.00554442	0.0113661	0.625688
ENSG00000011485	PPP5C	Breast_Mammary_Tissue	eqtl	0.00717834	0.0147156	0.625688
ENSG00000011485	PPP5C	Spleen	eqtl	0.00194888	0.00399521	0.625688
ENSG00000011485	PPP5C	Nerve_Tibial	eqtl	-0.0126245	0.0326132	0.698685
ENSG00000011485	PPP5C	Whole_Blood	eqtl	0.00295621	0.00781447	0.705208	0.394598
ENSG00000011485	PPP5C	Esophagus_Mucosa	eqtl	0.00516071	0.0176324	0.769765
ENSG00000011485	PPP5C	Muscle_Skeletal	eqtl	0.00616903	0.0277606	0.824141
ENSG00000011485	PPP5C	Artery_Aorta	eqtl	-0.00180054	0.0137292	0.895659
ENSG00000011485	PPP5C	Esophagus_Gastroesophageal_Junction	eqtl	-0.00204162	0.0155673	0.895659
ENSG00000011485	PPP5C	Esophagus_Muscularis	eqtl	-0.00229068	0.0174664	0.895659
ENSG00000011485	PPP5C	Artery_Coronary	eqtl	0.000702101	0.0145101	0.961408
ENSG00000011485	PPP5C	Artery_Tibial	eqtl	0.000472682	0.00976876	0.961408
ENSG00000230510	PPP5D1	Skin_Not_Sun_Exposed_Suprapubic	eqtl	-0.0164896	0.0121978	0.176423
ENSG00000230510	PPP5D1	Skin_Sun_Exposed_Lower_leg	eqtl	-0.018064	0.0140089	0.197233
ENSG00000230510	PPP5D1	Breast_Mammary_Tissue	eqtl	0.00873457	0.00792454	0.270367	0.756287
ENSG00000230510	PPP5D1	Adipose_Visceral_Omentum	eqtl	0.0157864	0.0150641	0.294664
ENSG00000230510	PPP5D1	Colon_Sigmoid	eqtl	0.00999367	0.0114606	0.383208
ENSG00000230510	PPP5D1	Cells_Cultured_fibroblasts	eqtl	0.0123373	0.0146631	0.400135
ENSG00000230510	PPP5D1	Nerve_Tibial	eqtl	0.0103518	0.0123034	0.400135
ENSG00000230510	PPP5D1	Thyroid	eqtl	0.0104784	0.0124538	0.400135
ENSG00000230510	PPP5D1	Esophagus_Muscularis	eqtl	0.00692381	0.00862757	0.422252	0.966131
ENSG00000230510	PPP5D1	Artery_Tibial	eqtl	0.0104259	0.013684	0.446117
ENSG00000230510	PPP5D1	Brain_Cortex	eqtl	0.00627936	0.00954462	0.510606
ENSG00000230510	PPP5D1	Brain_Frontal_Cortex_BA9	eqtl	0.00382205	0.00995051	0.7009
ENSG00000119414	PPP6C	Whole_Blood	eqtl	0.112101	0.0439613	0.0107723
ENSG00000119414	PPP6C	Thyroid	eqtl	0.0880368	0.0373489	0.0184162
ENSG00000119414	PPP6C	Brain_Caudate_basal_ganglia	eqtl	0.0263076	0.0152508	0.0845275
ENSG00000119414	PPP6C	Nerve_Tibial	eqtl	0.0545508	0.034409	0.112883
ENSG00000119414	PPP6C	Skin_Not_Sun_Exposed_Suprapubic	eqtl	0.0477355	0.0301101	0.112883
ENSG00000119414	PPP6C	Skin_Sun_Exposed_Lower_leg	eqtl	0.0557862	0.0374957	0.136802
ENSG00000119414	PPP6C	Brain_Putamen_basal_ganglia	eqtl	0.0237932	0.0165343	0.150144
ENSG00000119414	PPP6C	Adipose_Subcutaneous	eqtl	0.0523105	0.0373647	0.161513
ENSG00000119414	PPP6C	Muscle_Skeletal	eqtl	0.0509805	0.0364146	0.161513
ENSG00000119414	PPP6C	Adipose_Visceral_Omentum	eqtl	0.0356939	0.0267705	0.182422
ENSG00000119414	PPP6C	Cells_Cultured_fibroblasts	eqtl	0.0412395	0.0319817	0.197233
ENSG00000105063	PPP6R1	Esophagus_Mucosa	eqtl	-0.0512074	0.0237303	0.030936
ENSG00000105063	PPP6R1	Adipose_Visceral_Omentum	eqtl	-0.0685533	0.0339563	0.0435009
ENSG00000105063	PPP6R1	Colon_Transverse	eqtl	-0.0504836	0.0250059	0.0435009
ENSG00000105063	PPP6R1	Esophagus_Gastroesophageal_Junction	eqtl	-0.0575253	0.0284939	0.0435009
ENSG00000105063	PPP6R1	Thyroid	eqtl	0.0231324	0.0136519	0.0901804	0.360079
ENSG00000100239	PPP6R2	Brain_Amygdala	eqtl	0.0336345	0.0134538	0.0124193
ENSG00000100239	PPP6R2	Esophagus_Gastroesophageal_Junction	eqtl	-0.0499377	0.0235001	0.0335866
ENSG00000100239	PPP6R2	Muscle_Skeletal	eqtl	-0.0483336	0.0227452	0.0335866
ENSG00000100239	PPP6R2	Skin_Sun_Exposed_Lower_leg	eqtl	-0.0510242	0.0242676	0.0355039
ENSG00000100239	PPP6R2	Esophagus_Muscularis	eqtl	-0.0342478	0.0171239	0.0455003
ENSG00000100239	PPP6R2	Cells_Cultured_fibroblasts	eqtl	-0.0239186	0.012274	0.0513291
ENSG00000100239	PPP6R2	Skin_Not_Sun_Exposed_Suprapubic	eqtl	-0.0526852	0.0270358	0.0513291
ENSG00000100239	PPP6R2	Colon_Sigmoid	eqtl	-0.0310145	0.0177878	0.0812307
ENSG00000100239	PPP6R2	Heart_Atrial_Appendage	eqtl	-0.0388574	0.0222858	0.0812307
ENSG00000100239	PPP6R2	Heart_Left_Ventricle	eqtl	-0.0411226	0.0246735	0.0955807
ENSG00000100239	PPP6R2	Artery_Tibial	eqtl	-0.0252948	0.0152674	0.097562	0.261025
ENSG00000100239	PPP6R2	Nerve_Tibial	eqtl	-0.0385891	0.0255186	0.130484
ENSG00000100239	PPP6R2	Artery_Aorta	eqtl	-0.0273605	0.0182404	0.133614
ENSG00000100239	PPP6R2	Breast_Mammary_Tissue	eqtl	-0.0414508	0.0276339	0.133614
ENSG00000100239	PPP6R2	Brain_Hypothalamus	eqtl	0.0248894	0.0185075	0.178681
ENSG00000100239	PPP6R2	Adipose_Visceral_Omentum	eqtl	-0.0326376	0.0310455	0.293129
ENSG00000100239	PPP6R2	Thyroid	eqtl	-0.0155277	0.015011	0.300941	0.130461
ENSG00000100239	PPP6R2	Brain_Caudate_basal_ganglia	eqtl	0.00850286	0.0103629	0.411924
ENSG00000100239	PPP6R2	Brain_Hippocampus	eqtl	0.0132215	0.0184157	0.472789
ENSG00000100239	PPP6R2	Brain_Spinal_cord_cervical_c-1	eqtl	0.0036017	0.00502563	0.47358
ENSG00000100239	PPP6R2	Brain_Substantia_nigra	eqtl	0.00555867	0.00775628	0.47358
ENSG00000100239	PPP6R2	Adipose_Subcutaneous	eqtl	-0.0171783	0.0349108	0.622674
ENSG00000100239	PPP6R2	Pituitary	eqtl	0.00645512	0.0144291	0.654609
ENSG00000100239	PPP6R2	Brain_Nucleus_accumbens_basal_ganglia	eqtl	0.00247781	0.013805	0.857555
ENSG00000110075	PPP6R3	Whole_Blood	eqtl	0.0979211	0.0440901	0.0263557
ENSG00000131238	PPT1	Skin_Sun_Exposed_Lower_leg	eqtl	-0.063726	0.0181417	0.000443611	0.22604
9244_27	PPT1	Blood_Plasma	pqtl	-0.0492931	0.0164899	0.00279626	0.446335
ENSG00000131238	PPT1	Brain_Spinal_cord_cervical_c-1	eqtl	-0.0266915	0.00896668	0.00291327
ENSG00000131238	PPT1	Adrenal_Gland	eqtl	-0.0403361	0.014153	0.00437192
ENSG00000131238	PPT1	Esophagus_Gastroesophageal_Junction	eqtl	-0.0487134	0.0170924	0.00437192
ENSG00000131238	PPT1	Cells_EBV-transformed_lymphocytes	eqtl	-0.0165463	0.00580573	0.00437192
ENSG00000131238	PPT1	Nerve_Tibial	eqtl	-0.0864758	0.0308842	0.00511026
ENSG00000131238	PPT1	Colon_Transverse	eqtl	-0.0691161	0.0250775	0.00584955
ENSG00000131238	PPT1	Brain_Amygdala	eqtl	-0.0332854	0.0122331	0.00650985
ENSG00000131238	PPT1	Cells_Cultured_fibroblasts	eqtl	-0.0395616	0.0152627	0.00954077	0.300962
ENSG00000131238	PPT1	Skin_Not_Sun_Exposed_Suprapubic	eqtl	-0.0572292	0.0240837	0.0174889	0.427662
ENSG00000131238	PPT1	Esophagus_Mucosa	eqtl	-0.0463509	0.0201188	0.0212303	0.325178
ENSG00000131238	PPT1	Adipose_Visceral_Omentum	eqtl	-0.0529678	0.025192	0.0355039
ENSG00000131238	PPT1	Artery_Tibial	eqtl	-0.0284068	0.0135106	0.0355039
ENSG00000131238	PPT1	Colon_Sigmoid	eqtl	-0.035094	0.0166911	0.0355039
ENSG00000131238	PPT1	Esophagus_Muscularis	eqtl	-0.0349466	0.0166209	0.0355039
ENSG00000131238	PPT1	Heart_Atrial_Appendage	eqtl	-0.0325332	0.0154731	0.0355039
ENSG00000131238	PPT1	Heart_Left_Ventricle	eqtl	-0.0441083	0.0209783	0.0355039
ENSG00000131238	PPT1	Stomach	eqtl	-0.0409425	0.0194726	0.0355039
ENSG00000131238	PPT1	Testis	eqtl	-0.0290826	0.0138319	0.0355039
ENSG00000131238	PPT1	Thyroid	eqtl	-0.0406299	0.019324	0.0355039
ENSG00000131238	PPT1	Pancreas	eqtl	-0.0498152	0.0284659	0.0801183
ENSG00000131238	PPT1	Whole_Blood	eqtl	-0.0110558	0.0110757	0.318179	0.00166621
ENSG00000131238	PPT1	Lung	eqtl	-0.00603027	0.0257657	0.814952
ENSG00000196850	PPTC7	Skin_Not_Sun_Exposed_Suprapubic	eqtl	0.0269388	0.0282217	0.339808
ENSG00000196850	PPTC7	Esophagus_Muscularis	eqtl	-0.010336	0.0299199	0.729753
ENSG00000113593	PPWD1	Brain_Hippocampus	eqtl	0.0256829	0.0130933	0.0498162
ENSG00000113593	PPWD1	Lung	eqtl	0.0382312	0.0194904	0.0498162
ENSG00000113593	PPWD1	Brain_Amygdala	eqtl	0.0109295	0.00734916	0.136967
ENSG00000113593	PPWD1	Vagina	eqtl	0.010017	0.00741999	0.177016
ENSG00000113593	PPWD1	Adrenal_Gland	eqtl	0.0110964	0.00848549	0.190978
ENSG00000113593	PPWD1	Brain_Hypothalamus	eqtl	0.0134041	0.0103108	0.193601
ENSG00000113593	PPWD1	Artery_Aorta	eqtl	0.013548	0.0105674	0.199825
ENSG00000113593	PPWD1	Artery_Tibial	eqtl	0.00801558	0.00625215	0.199825
ENSG00000113593	PPWD1	Breast_Mammary_Tissue	eqtl	0.0126445	0.00986273	0.199825
ENSG00000113593	PPWD1	Heart_Left_Ventricle	eqtl	0.0162839	0.0127015	0.199825
ENSG00000113593	PPWD1	Nerve_Tibial	eqtl	0.00851445	0.00664127	0.199825
ENSG00000113593	PPWD1	Stomach	eqtl	0.0117754	0.00918483	0.199825
ENSG00000113593	PPWD1	Adipose_Subcutaneous	eqtl	0.0102479	0.0081565	0.208967
ENSG00000113593	PPWD1	Colon_Sigmoid	eqtl	0.0106398	0.00846845	0.208967
ENSG00000113593	PPWD1	Colon_Transverse	eqtl	0.010242	0.0081518	0.208967
ENSG00000113593	PPWD1	Pancreas	eqtl	0.0119444	0.00950677	0.208967
ENSG00000113593	PPWD1	Prostate	eqtl	0.00862855	0.00686762	0.208967
ENSG00000113593	PPWD1	Skin_Not_Sun_Exposed_Suprapubic	eqtl	0.0137554	0.0109482	0.208967
ENSG00000113593	PPWD1	Skin_Sun_Exposed_Lower_leg	eqtl	0.0178751	0.0142271	0.208967
ENSG00000113593	PPWD1	Spleen	eqtl	0.00938102	0.00746653	0.208967
ENSG00000113593	PPWD1	Thyroid	eqtl	0.00991199	0.00788913	0.208967
ENSG00000113593	PPWD1	Pituitary	eqtl	0.0087338	0.00706137	0.216146
ENSG00000113593	PPWD1	Esophagus_Gastroesophageal_Junction	eqtl	0.013031	0.0105877	0.218409
ENSG00000113593	PPWD1	Brain_Putamen_basal_ganglia	eqtl	0.0110072	0.00898545	0.220575
ENSG00000113593	PPWD1	Adipose_Visceral_Omentum	eqtl	0.0144927	0.0118308	0.220575
ENSG00000113593	PPWD1	Brain_Substantia_nigra	eqtl	0.0106189	0.00877217	0.226077
ENSG00000113593	PPWD1	Cells_Cultured_fibroblasts	eqtl	0.0188743	0.0155918	0.226077
ENSG00000113593	PPWD1	Brain_Nucleus_accumbens_basal_ganglia	eqtl	0.0100055	0.00830243	0.228154
ENSG00000113593	PPWD1	Brain_Spinal_cord_cervical_c-1	eqtl	0.00982329	0.00815124	0.228154
ENSG00000113593	PPWD1	Artery_Coronary	eqtl	0.012605	0.0105042	0.230139
ENSG00000113593	PPWD1	Heart_Atrial_Appendage	eqtl	0.0108338	0.00902816	0.230139
ENSG00000113593	PPWD1	Esophagus_Mucosa	eqtl	0.0124703	0.0105305	0.23633
ENSG00000113593	PPWD1	Esophagus_Muscularis	eqtl	0.0117927	0.00995825	0.23633
ENSG00000113593	PPWD1	Small_Intestine_Terminal_Ileum	eqtl	0.0220556	0.0456644	0.629101
ENSG00000113593	PPWD1	Testis	eqtl	-0.00626795	0.0133376	0.638394
ENSG00000113593	PPWD1	Brain_Cerebellar_Hemisphere	eqtl	-0.0018801	0.0107434	0.86108
ENSG00000113593	PPWD1	Brain_Cortex	eqtl	0.000771506	0.0100296	0.938685
ENSG00000113593	PPWD1	Brain_Frontal_Cortex_BA9	eqtl	0.000789864	0.0102682	0.938685
ENSG00000113593	PPWD1	Brain_Cerebellum	eqtl	0.000610795	0.0122159	0.960122
ENSG00000108849	PPY	Thyroid	eqtl	-0.0270669	0.0102986	0.00858367
ENSG00000229637	PRAC2	Adipose_Subcutaneous	eqtl	0.0270635	0.0116246	0.0199055
ENSG00000229637	PRAC2	Cells_Cultured_fibroblasts	eqtl	0.0241763	0.0103844	0.0199055
ENSG00000229637	PRAC2	Prostate	eqtl	0.0334772	0.0143795	0.0199055
ENSG00000229637	PRAC2	Testis	eqtl	0.0223502	0.00960008	0.0199055
ENSG00000135617	PRADC1	Nerve_Tibial	eqtl	-0.0650651	0.0214998	0.00247554
ENSG00000135617	PRADC1	Colon_Sigmoid	eqtl	-0.0483708	0.0174672	0.00561888
ENSG00000135617	PRADC1	Heart_Left_Ventricle	eqtl	-0.0556037	0.0228268	0.0148549
ENSG00000135617	PRADC1	Skin_Not_Sun_Exposed_Suprapubic	eqtl	-0.068228	0.0280094	0.0148549
ENSG00000135617	PRADC1	Cells_Cultured_fibroblasts	eqtl	-0.0622217	0.02558	0.0149978
ENSG00000135617	PRADC1	Adipose_Visceral_Omentum	eqtl	-0.0731529	0.0305474	0.0166323
ENSG00000135617	PRADC1	Esophagus_Muscularis	eqtl	-0.0574401	0.023986	0.0166323
ENSG00000135617	PRADC1	Adipose_Subcutaneous	eqtl	-0.0712542	0.0304231	0.0191753
ENSG00000135617	PRADC1	Esophagus_Mucosa	eqtl	-0.0456808	0.0195042	0.0191753
ENSG00000135617	PRADC1	Muscle_Skeletal	eqtl	-0.073035	0.0317543	0.0214482
ENSG00000275342	PRAG1	Skin_Sun_Exposed_Lower_leg	eqtl	-0.0414579	0.0137738	0.00261323	0.524493
ENSG00000275342	PRAG1	Skin_Not_Sun_Exposed_Suprapubic	eqtl	-0.0347033	0.0127352	0.00643015
ENSG00000275342	PRAG1	Adipose_Subcutaneous	eqtl	-0.0423479	0.0222883	0.0574331
ENSG00000275342	PRAG1	Nerve_Tibial	eqtl	-0.0230826	0.0121487	0.0574331
ENSG00000275342	PRAG1	Brain_Cerebellum	eqtl	-0.0157806	0.010925	0.148614
ENSG00000275342	PRAG1	Colon_Sigmoid	eqtl	-0.0150034	0.0170038	0.377586
ENSG00000275342	PRAG1	Artery_Aorta	eqtl	0.00430205	0.0161327	0.789726
ENSG00000275342	PRAG1	Thyroid	eqtl	-0.00141941	0.00704698	0.84037	0.857872
ENSG00000275342	PRAG1	Testis	eqtl	-0.00175292	0.00951587	0.853848
ENSG00000133246	PRAM1	Nerve_Tibial	eqtl	-0.10179	0.0177224	9.26902e-09
ENSG00000133246	PRAM1	Skin_Not_Sun_Exposed_Suprapubic	eqtl	-0.0198602	0.0127229	0.11853
ENSG00000133246	PRAM1	Skin_Sun_Exposed_Lower_leg	eqtl	-0.0177003	0.0126056	0.160272	0.751413
ENSG00000133246	PRAM1	Whole_Blood	eqtl	0.0502746	0.0387208	0.194154
ENSG00000133246	PRAM1	Thyroid	eqtl	-0.0226482	0.0181186	0.2113
ENSG00000185686	PRAME	Brain_Hypothalamus	eqtl	0.00659764	0.00562022	0.24043
ENSG00000185686	PRAME	Brain_Substantia_nigra	eqtl	0.00297585	0.00563286	0.59729
ENSG00000239810	PRAMEF11	Testis	eqtl	-0.0648677	0.0417907	0.120613
ENSG00000120952	PRAMEF2	Testis	eqtl	0.0880671	0.0493618	0.0744051
ENSG00000165828	PRAP1	Testis	eqtl	0.0174964	0.0139464	0.209644
ENSG00000165828	PRAP1	Nerve_Tibial	eqtl	-0.00649901	0.0123286	0.598089	0.479912
ENSG00000165828	PRAP1	Colon_Transverse	eqtl	0.014464	0.0440806	0.742817
ENSG00000251655	PRB1	Nerve_Tibial	eqtl	-0.0151083	0.00815012	0.0637754	0.55838
ENSG00000251655	PRB1	Skin_Sun_Exposed_Lower_leg	eqtl	-0.00845682	0.00986407	0.391259	0.138607
ENSG00000251655	PRB1	Skin_Not_Sun_Exposed_Suprapubic	eqtl	0.00480462	0.0177401	0.786519
ENSG00000251655	PRB1	Brain_Caudate_basal_ganglia	eqtl	0.00241628	0.0105438	0.818739
ENSG00000121335	PRB2	Nerve_Tibial	eqtl	-0.02199	0.0132733	0.0975768
ENSG00000121335	PRB2	Brain_Anterior_cingulate_cortex_BA24	eqtl	-0.0121439	0.00900326	0.177389
ENSG00000121335	PRB2	Testis	eqtl	-0.0121284	0.00947009	0.200298
ENSG00000121335	PRB2	Brain_Frontal_Cortex_BA9	eqtl	-0.0116889	0.00966579	0.226547
ENSG00000121335	PRB2	Brain_Caudate_basal_ganglia	eqtl	-0.00628299	0.0103365	0.543292
ENSG00000121335	PRB2	Brain_Nucleus_accumbens_basal_ganglia	eqtl	-0.00489728	0.0133315	0.71336
ENSG00000121335	PRB2	Skin_Sun_Exposed_Lower_leg	eqtl	-0.00763123	0.0207739	0.71336
ENSG00000121335	PRB2	Brain_Putamen_basal_ganglia	eqtl	0.00255925	0.010237	0.802587
ENSG00000230657	PRB4	Skin_Sun_Exposed_Lower_leg	eqtl	0.0345137	0.0115945	0.00291327
ENSG00000230657	PRB4	Skin_Not_Sun_Exposed_Suprapubic	eqtl	0.0101907	0.0112984	0.367078
ENSG00000198901	PRC1	Muscle_Skeletal	eqtl	0.110277	0.0198789	2.89874e-08
ENSG00000214140	PRCD	Brain_Cerebellum	eqtl	-0.0291277	0.0130218	0.0252967
ENSG00000214140	PRCD	Esophagus_Muscularis	eqtl	0.0448713	0.0224356	0.0455003
ENSG00000214140	PRCD	Skin_Not_Sun_Exposed_Suprapubic	eqtl	0.0306599	0.0196829	0.119306
ENSG00000214140	PRCD	Colon_Sigmoid	eqtl	0.0192245	0.0146628	0.18982
ENSG00000214140	PRCD	Small_Intestine_Terminal_Ileum	eqtl	0.0207597	0.0159405	0.192805
ENSG00000214140	PRCD	Adipose_Subcutaneous	eqtl	0.0181133	0.014678	0.217187
ENSG00000214140	PRCD	Colon_Transverse	eqtl	0.0277515	0.0224883	0.217187
ENSG00000214140	PRCD	Heart_Atrial_Appendage	eqtl	0.0173454	0.0140558	0.217187
ENSG00000214140	PRCD	Lung	eqtl	0.01531	0.0124064	0.217187
ENSG00000214140	PRCD	Muscle_Skeletal	eqtl	0.0160046	0.0129692	0.217187
ENSG00000214140	PRCD	Nerve_Tibial	eqtl	0.0162287	0.0131509	0.217187
ENSG00000214140	PRCD	Skin_Sun_Exposed_Lower_leg	eqtl	0.0230606	0.0186871	0.217187
ENSG00000214140	PRCD	Thyroid	eqtl	0.0220443	0.0178635	0.217187
ENSG00000214140	PRCD	Testis	eqtl	-0.00978307	0.00880476	0.266521
ENSG00000214140	PRCD	Breast_Mammary_Tissue	eqtl	0.0210568	0.0193021	0.275313
ENSG00000214140	PRCD	Heart_Left_Ventricle	eqtl	0.0253684	0.0232543	0.275313
ENSG00000214140	PRCD	Spleen	eqtl	0.012905	0.0118296	0.275313
5722_78	PRCP	Blood_Plasma	pqtl	0.057635	0.0158993	0.000288961
ENSG00000137509	PRCP	Testis	eqtl	-0.0331635	0.00914854	0.000288961
ENSG00000137509	PRCP	Adipose_Visceral_Omentum	eqtl	0.0641077	0.0259483	0.0134891
ENSG00000137509	PRCP	Muscle_Skeletal	eqtl	0.0570725	0.0231008	0.0134891
ENSG00000137509	PRCP	Nerve_Tibial	eqtl	0.0847676	0.0343107	0.0134891
ENSG00000137509	PRCP	Adipose_Subcutaneous	eqtl	0.0682776	0.0278984	0.0143904
ENSG00000137509	PRCP	Colon_Transverse	eqtl	0.0967015	0.0395124	0.0143904
ENSG00000137509	PRCP	Skin_Sun_Exposed_Lower_leg	eqtl	0.0792434	0.032379	0.0143904
ENSG00000137509	PRCP	Small_Intestine_Terminal_Ileum	eqtl	0.0897783	0.0366836	0.0143904
ENSG00000137509	PRCP	Artery_Aorta	eqtl	0.0406564	0.0200833	0.04293
ENSG00000137509	PRCP	Esophagus_Mucosa	eqtl	-0.0397067	0.0205886	0.0537841
ENSG00000137509	PRCP	Colon_Sigmoid	eqtl	0.058906	0.0319775	0.0654598
ENSG00000137509	PRCP	Liver	eqtl	0.042137	0.0228744	0.0654598
ENSG00000137509	PRCP	Pancreas	eqtl	0.0283716	0.0154017	0.0654598
ENSG00000137509	PRCP	Stomach	eqtl	0.046529	0.0252586	0.0654598
ENSG00000137509	PRCP	Artery_Tibial	eqtl	0.0406585	0.0331906	0.220575
ENSG00000170325	PRDM10	Brain_Cerebellar_Hemisphere	eqtl	0.00619225	0.00928838	0.504985
ENSG00000170325	PRDM10	Brain_Cerebellum	eqtl	0.00424643	0.00636964	0.504985
ENSG00000170325	PRDM10	Muscle_Skeletal	eqtl	-0.00135176	0.0122785	0.912337
ENSG00000019485	PRDM11	Artery_Tibial	eqtl	0.0359091	0.0196105	0.0670832	0.316691
ENSG00000019485	PRDM11	Thyroid	eqtl	-0.0166199	0.00987562	0.0923893
ENSG00000019485	PRDM11	Skin_Sun_Exposed_Lower_leg	eqtl	-0.0361601	0.0257293	0.159901
ENSG00000141956	PRDM15	Esophagus_Mucosa	eqtl	-0.00947349	0.00763782	0.214849	0.0277099
ENSG00000141956	PRDM15	Testis	eqtl	-0.00582481	0.00475384	0.220468	0.93061
ENSG00000141956	PRDM15	Adrenal_Gland	eqtl	0.00767473	0.00759924	0.312527	0.112503
ENSG00000141956	PRDM15	Heart_Left_Ventricle	eqtl	0.0123446	0.0126317	0.328434
ENSG00000141956	PRDM15	Pancreas	eqtl	-0.0109946	0.0121519	0.365592
ENSG00000141956	PRDM15	Small_Intestine_Terminal_Ileum	eqtl	-0.0120564	0.0133255	0.365592
ENSG00000141956	PRDM15	Brain_Nucleus_accumbens_basal_ganglia	eqtl	-0.00493535	0.00564292	0.381787	0.788499
ENSG00000141956	PRDM15	Esophagus_Muscularis	eqtl	-0.00616298	0.00766284	0.421242	0.846084
ENSG00000141956	PRDM15	Muscle_Skeletal	eqtl	0.00384763	0.00481446	0.424185	0.404601
ENSG00000141956	PRDM15	Skin_Not_Sun_Exposed_Suprapubic	eqtl	-0.0040363	0.00644588	0.531195	0.73371
ENSG00000141956	PRDM15	Skin_Sun_Exposed_Lower_leg	eqtl	-0.00390872	0.00659611	0.553462	0.718838
ENSG00000141956	PRDM15	Adipose_Visceral_Omentum	eqtl	-0.00393538	0.00681746	0.563771	0.712422
ENSG00000141956	PRDM15	Brain_Anterior_cingulate_cortex_BA24	eqtl	-0.00520803	0.00943955	0.581137
ENSG00000141956	PRDM15	Brain_Cerebellar_Hemisphere	eqtl	-0.00307932	0.00558127	0.581137
ENSG00000141956	PRDM15	Brain_Cerebellum	eqtl	-0.00405566	0.00735088	0.581137
ENSG00000141956	PRDM15	Brain_Hippocampus	eqtl	-0.0052586	0.00953121	0.581137
ENSG00000141956	PRDM15	Brain_Putamen_basal_ganglia	eqtl	-0.00499896	0.00906062	0.581137
ENSG00000141956	PRDM15	Pituitary	eqtl	-0.00298787	0.006788	0.659814	0.736925
ENSG00000141956	PRDM15	Esophagus_Gastroesophageal_Junction	eqtl	-0.00326321	0.00843938	0.699005	0.683252
ENSG00000141956	PRDM15	Heart_Atrial_Appendage	eqtl	-0.00332998	0.00881466	0.705596
ENSG00000141956	PRDM15	Nerve_Tibial	eqtl	0.00183109	0.00590448	0.756471	0.697539
ENSG00000141956	PRDM15	Brain_Hypothalamus	eqtl	-0.00175722	0.00579249	0.761614	0.620312
ENSG00000141956	PRDM15	Breast_Mammary_Tissue	eqtl	0.00168336	0.00631327	0.789748	0.755512
ENSG00000141956	PRDM15	Colon_Sigmoid	eqtl	0.00193615	0.0079602	0.807828	0.667421
ENSG00000141956	PRDM15	Brain_Cortex	eqtl	-0.0016184	0.00699453	0.817019	0.527017
ENSG00000141956	PRDM15	Colon_Transverse	eqtl	-0.00229389	0.0106502	0.829467
ENSG00000141956	PRDM15	Artery_Tibial	eqtl	0.00221104	0.0103101	0.830193	0.270646
ENSG00000141956	PRDM15	Whole_Blood	eqtl	0.00216034	0.0122073	0.859531	0.883515
ENSG00000141956	PRDM15	Ovary	eqtl	0.00112616	0.00778071	0.884919
ENSG00000141956	PRDM15	Cells_Cultured_fibroblasts	eqtl	0.00111506	0.00940594	0.905633	0.981669
ENSG00000141956	PRDM15	Brain_Frontal_Cortex_BA9	eqtl	-0.000867609	0.0091099	0.924126
ENSG00000141956	PRDM15	Adipose_Subcutaneous	eqtl	-0.000458237	0.00494149	0.926116	0.771895
ENSG00000141956	PRDM15	Artery_Aorta	eqtl	-0.000441733	0.00604454	0.941743	0.559888
ENSG00000141956	PRDM15	Minor_Salivary_Gland	eqtl	-0.000361032	0.00770201	0.962613
ENSG00000141956	PRDM15	Stomach	eqtl	0.000482873	0.0128766	0.970086
ENSG00000141956	PRDM15	Lung	eqtl	-0.000179765	0.00643613	0.977718	0.345149
ENSG00000141956	PRDM15	Thyroid	eqtl	-8.2793e-05	0.00477057	0.986153	0.788022
ENSG00000142611	PRDM16	Brain_Spinal_cord_cervical_c-1	eqtl	0.0331882	0.00469855	1.62369e-12
ENSG00000116731	PRDM2	Cells_Cultured_fibroblasts	eqtl	0	0.0335845	1
ENSG00000110851	PRDM4	Breast_Mammary_Tissue	eqtl	0.0407284	0.016932	0.0161545
ENSG00000110851	PRDM4	Testis	eqtl	0.0230515	0.00958321	0.0161545
ENSG00000110851	PRDM4	Brain_Cerebellum	eqtl	0.0334797	0.014747	0.0231912
ENSG00000110851	PRDM4	Esophagus_Mucosa	eqtl	0.0476534	0.0209902	0.0231912
ENSG00000110851	PRDM4	Skin_Not_Sun_Exposed_Suprapubic	eqtl	0.0291059	0.0128607	0.023626
ENSG00000110851	PRDM4	Adipose_Subcutaneous	eqtl	0.0379415	0.0169137	0.0248811
ENSG00000110851	PRDM4	Adipose_Visceral_Omentum	eqtl	0.0274286	0.0122622	0.0252967
ENSG00000110851	PRDM4	Skin_Sun_Exposed_Lower_leg	eqtl	0.0484144	0.0219018	0.0270687
ENSG00000110851	PRDM4	Nerve_Tibial	eqtl	0.0244277	0.0123767	0.0484177
ENSG00000110851	PRDM4	Pancreas	eqtl	0.0237895	0.0120534	0.0484177
ENSG00000110851	PRDM4	Thyroid	eqtl	0.0365419	0.0185145	0.0484177
ENSG00000110851	PRDM4	Artery_Tibial	eqtl	-0.00588081	0.0326539	0.857078
ENSG00000110851	PRDM4	Esophagus_Muscularis	eqtl	-0.00640413	0.0355598	0.857078
ENSG00000110851	PRDM4	Heart_Atrial_Appendage	eqtl	-0.00474836	0.0263659	0.857078
ENSG00000110851	PRDM4	Heart_Left_Ventricle	eqtl	-0.00507772	0.0281947	0.857078
ENSG00000110851	PRDM4	Lung	eqtl	-0.00683848	0.0379716	0.857078
ENSG00000110851	PRDM4	Stomach	eqtl	-0.00448402	0.0248981	0.857078
ENSG00000138738	PRDM5	Pituitary	eqtl	-0.038298	0.0129385	0.00307639
ENSG00000138738	PRDM5	Esophagus_Gastroesophageal_Junction	eqtl	-0.0441193	0.0170361	0.00960474
ENSG00000138738	PRDM5	Pancreas	eqtl	-0.0365978	0.0144173	0.0111341
ENSG00000138738	PRDM5	Skin_Not_Sun_Exposed_Suprapubic	eqtl	-0.0528945	0.0208372	0.0111341
ENSG00000138738	PRDM5	Heart_Left_Ventricle	eqtl	-0.034471	0.0137884	0.0124193
ENSG00000138738	PRDM5	Nerve_Tibial	eqtl	-0.0245266	0.0121183	0.0429771	0.148289
ENSG00000138738	PRDM5	Muscle_Skeletal	eqtl	-0.025884	0.0134122	0.053621	0.0989754
ENSG00000138738	PRDM5	Thyroid	eqtl	0.0381539	0.020079	0.0574084	0.0300704
ENSG00000138738	PRDM5	Cells_Cultured_fibroblasts	eqtl	-0.0256169	0.0139556	0.0664178	0.207783
ENSG00000138738	PRDM5	Whole_Blood	eqtl	-0.0155798	0.00857013	0.0690765	0.794315
ENSG00000138738	PRDM5	Spleen	eqtl	-0.0117972	0.00739529	0.110659
ENSG00000138738	PRDM5	Artery_Tibial	eqtl	-0.014842	0.0109625	0.175772	0.0170057
ENSG00000138738	PRDM5	Testis	eqtl	-0.0101699	0.0100618	0.31214	0.0389783
ENSG00000138738	PRDM5	Esophagus_Muscularis	eqtl	-0.0232792	0.0237448	0.326893
ENSG00000138738	PRDM5	Adipose_Visceral_Omentum	eqtl	0.0458567	0.0673126	0.495713
ENSG00000138738	PRDM5	Heart_Atrial_Appendage	eqtl	0.0333476	0.0489506	0.495713
ENSG00000138738	PRDM5	Lung	eqtl	0.0426059	0.0625408	0.495713
ENSG00000138738	PRDM5	Breast_Mammary_Tissue	eqtl	-0.0127354	0.0210411	0.545004
ENSG00000138738	PRDM5	Artery_Aorta	eqtl	-0.00711561	0.0154172	0.644412
ENSG00000138738	PRDM5	Esophagus_Mucosa	eqtl	-0.00740287	0.0198952	0.709824
ENSG00000138738	PRDM5	Colon_Sigmoid	eqtl	-0.00452172	0.0160316	0.777904
ENSG00000138738	PRDM5	Adipose_Subcutaneous	eqtl	0.000536969	0.0212103	0.979803
ENSG00000061455	PRDM6	Thyroid	eqtl	-0.0387288	0.0121207	0.00139708	0.333368
ENSG00000061455	PRDM6	Artery_Tibial	eqtl	0.0712519	0.0262207	0.00657988
ENSG00000061455	PRDM6	Heart_Left_Ventricle	eqtl	-0.0159698	0.00705641	0.023626
ENSG00000061455	PRDM6	Heart_Atrial_Appendage	eqtl	-0.0418429	0.0187336	0.0255109
ENSG00000061455	PRDM6	Muscle_Skeletal	eqtl	-0.0234369	0.0128286	0.0677113
ENSG00000061455	PRDM6	Pancreas	eqtl	-0.0148599	0.00866826	0.0864763
ENSG00000061455	PRDM6	Artery_Aorta	eqtl	-0.0405686	0.0294321	0.168086
ENSG00000126856	PRDM7	Testis	eqtl	-0.0118567	0.0110098	0.281515
ENSG00000152784	PRDM8	Adipose_Visceral_Omentum	eqtl	-0.0395868	0.0131202	0.00255087
ENSG00000152784	PRDM8	Muscle_Skeletal	eqtl	-0.0483409	0.0160216	0.00255087
ENSG00000152784	PRDM8	Thyroid	eqtl	-0.0217239	0.00846119	0.0102441	0.0529469
ENSG00000152784	PRDM8	Heart_Left_Ventricle	eqtl	-0.0334612	0.0182921	0.0673594
ENSG00000152784	PRDM8	Nerve_Tibial	eqtl	-0.0105686	0.00610198	0.0832751	0.0127529
ENSG00000152784	PRDM8	Brain_Cerebellum	eqtl	0.0191469	0.0157005	0.22265
ENSG00000152784	PRDM8	Cells_Cultured_fibroblasts	eqtl	-0.012614	0.0116371	0.278391	0.516007
ENSG00000152784	PRDM8	Brain_Cortex	eqtl	0.011277	0.013267	0.395325
ENSG00000152784	PRDM8	Pancreas	eqtl	-0.00332397	0.00720194	0.644412
ENSG00000117450	PRDX1	Artery_Aorta	eqtl	0.0528899	0.0199875	0.00814128
ENSG00000117450	PRDX1	Artery_Coronary	eqtl	0.0507343	0.0191729	0.00814128
ENSG00000117450	PRDX1	Heart_Left_Ventricle	eqtl	0.0524971	0.019839	0.00814128
ENSG00000117450	PRDX1	Nerve_Tibial	eqtl	0.058137	0.0219704	0.00814128
ENSG00000117450	PRDX1	Skin_Not_Sun_Exposed_Suprapubic	eqtl	0.0640932	0.0242213	0.00814128
ENSG00000117450	PRDX1	Adipose_Subcutaneous	eqtl	0.037467	0.014159	0.00814128
ENSG00000117450	PRDX1	Adipose_Visceral_Omentum	eqtl	0.0858489	0.0324429	0.00814128
ENSG00000117450	PRDX1	Artery_Tibial	eqtl	0.038986	0.0147331	0.00814128
ENSG00000117450	PRDX1	Breast_Mammary_Tissue	eqtl	0.0741367	0.0280168	0.00814128
ENSG00000117450	PRDX1	Cells_Cultured_fibroblasts	eqtl	0.103244	0.0390168	0.00814128
ENSG00000117450	PRDX1	Esophagus_Gastroesophageal_Junction	eqtl	0.0587582	0.0222051	0.00814128
ENSG00000117450	PRDX1	Esophagus_Muscularis	eqtl	0.0697144	0.0263455	0.00814128
ENSG00000117450	PRDX1	Lung	eqtl	0.0588634	0.0222449	0.00814128
ENSG00000117450	PRDX1	Skin_Sun_Exposed_Lower_leg	eqtl	0.0498122	0.0188244	0.00814128
3855_56	PRDX1	Blood_Plasma	pqtl	-0.0369508	0.0160426	0.0212621	0.911216
ENSG00000117450	PRDX1	Thyroid	eqtl	0.0335406	0.0166922	0.0444992	0.183302
ENSG00000117450	PRDX1	Testis	eqtl	-0.0499113	0.045752	0.275313
ENSG00000117450	PRDX1	Brain_Frontal_Cortex_BA9	eqtl	0.00719454	0.0230492	0.754935
ENSG00000167815	PRDX2	Esophagus_Mucosa	eqtl	-0.0122305	0.0366914	0.738883
ENSG00000167815	PRDX2	Esophagus_Muscularis	eqtl	-0.0149677	0.0449031	0.738883
ENSG00000167815	PRDX2	Nerve_Tibial	eqtl	0.00481839	0.0192736	0.802587
ENSG00000167815	PRDX2	Adipose_Subcutaneous	eqtl	0.00711249	0.0308208	0.817494
ENSG00000167815	PRDX2	Artery_Aorta	eqtl	0.00304828	0.0132092	0.817494
ENSG00000167815	PRDX2	Artery_Tibial	eqtl	0.00509104	0.0220612	0.817494
ENSG00000167815	PRDX2	Cells_EBV-transformed_lymphocytes	eqtl	0.00142043	0.00615522	0.817494
ENSG00000167815	PRDX2	Colon_Transverse	eqtl	0.00689539	0.02988	0.817494
ENSG00000167815	PRDX2	Lung	eqtl	0.00469479	0.0203441	0.817494
ENSG00000167815	PRDX2	Muscle_Skeletal	eqtl	0.00992296	0.0429995	0.817494
ENSG00000167815	PRDX2	Pancreas	eqtl	0.00455307	0.01973	0.817494
ENSG00000167815	PRDX2	Skin_Sun_Exposed_Lower_leg	eqtl	0.00634939	0.027514	0.817494
ENSG00000167815	PRDX2	Spleen	eqtl	0.00291215	0.0126193	0.817494
ENSG00000167815	PRDX2	Thyroid	eqtl	0.00886507	0.0384153	0.817494
ENSG00000167815	PRDX2	Whole_Blood	eqtl	0.00585138	0.025356	0.817494
ENSG00000167815	PRDX2	Cells_Cultured_fibroblasts	eqtl	0.00224491	0.0217756	0.917889
8358_30	PRDX3	Blood_Plasma	pqtl	0.0231111	0.0364444	0.525985
ENSG00000165672	PRDX3	Esophagus_Mucosa	eqtl	-0.200154	0.396301	0.61352
ENSG00000165672	PRDX3	Muscle_Skeletal	eqtl	0.00698575	0.0198825	0.725325
ENSG00000165672	PRDX3	Cells_Cultured_fibroblasts	eqtl	0.00852937	0.0343388	0.803834	0.725734
ENSG00000126432	PRDX5	Brain_Nucleus_accumbens_basal_ganglia	eqtl	-0.0412911	0.0175707	0.0187734
ENSG00000126432	PRDX5	Nerve_Tibial	eqtl	-0.0539879	0.0229736	0.0187734
ENSG00000126432	PRDX5	Brain_Cerebellum	eqtl	-0.0459102	0.0227555	0.0436388
ENSG00000126432	PRDX5	Adipose_Subcutaneous	eqtl	-0.0470352	0.0257126	0.0673594
ENSG00000126432	PRDX5	Lung	eqtl	-0.0458181	0.033016	0.165212
ENSG00000126432	PRDX5	Esophagus_Mucosa	eqtl	-0.0355335	0.0340832	0.297155
ENSG00000126432	PRDX5	Adipose_Visceral_Omentum	eqtl	-0.0215888	0.0295846	0.465555
ENSG00000126432	PRDX5	Testis	eqtl	-0.0146111	0.0200226	0.465555
ENSG00000126432	PRDX5	Muscle_Skeletal	eqtl	0.0225756	0.0491352	0.645904
ENSG00000126432	PRDX5	Brain_Cerebellar_Hemisphere	eqtl	-0.00822468	0.0182373	0.652004
ENSG00000126432	PRDX5	Spleen	eqtl	0.0076783	0.0211153	0.71613
ENSG00000126432	PRDX5	Whole_Blood	eqtl	0.00550687	0.017719	0.755961	0.967877
ENSG00000126432	PRDX5	Skin_Not_Sun_Exposed_Suprapubic	eqtl	-0.00456733	0.021591	0.832467
ENSG00000126432	PRDX5	Skin_Sun_Exposed_Lower_leg	eqtl	-0.0035684	0.0206174	0.862591
ENSG00000126432	PRDX5	Cells_EBV-transformed_lymphocytes	eqtl	-0.00105455	0.00729395	0.885044
ENSG00000126432	PRDX5	Heart_Left_Ventricle	eqtl	0.00197484	0.0253438	0.93789
ENSG00000117592	PRDX6	Thyroid	eqtl	0.024176	0.011931	0.0427324
ENSG00000117592	PRDX6	Skin_Sun_Exposed_Lower_leg	eqtl	0.0457558	0.0332769	0.169131
ENSG00000117592	PRDX6	Esophagus_Mucosa	eqtl	0.0380971	0.0303366	0.209183
ENSG00000117592	PRDX6	Whole_Blood	eqtl	0.00585949	0.0111975	0.600776	0.0841608
ENSG00000117592	PRDX6	Muscle_Skeletal	eqtl	0	0.0307993	1
ENSG00000138073	PREB	Whole_Blood	eqtl	0.0372332	0.028207	0.186835
ENSG00000138073	PREB	Lung	eqtl	0.0455149	0.0386877	0.239407
ENSG00000169230	PRELID1	Spleen	eqtl	0.0289455	0.0228762	0.205762
ENSG00000169230	PRELID1	Thyroid	eqtl	0.0328962	0.0273292	0.228704
ENSG00000169230	PRELID1	Cells_Cultured_fibroblasts	eqtl	0.024398	0.046578	0.600411
ENSG00000169230	PRELID1	Colon_Transverse	eqtl	0.0060649	0.0115784	0.600411
ENSG00000169230	PRELID1	Kidney_Cortex	eqtl	0.00305737	0.0058368	0.600411
ENSG00000169230	PRELID1	Liver	eqtl	0.00365413	0.00697606	0.600411
ENSG00000169230	PRELID1	Small_Intestine_Terminal_Ileum	eqtl	0.00423518	0.00808535	0.600411
ENSG00000169230	PRELID1	Lung	eqtl	0.0132112	0.0300922	0.660644
ENSG00000169230	PRELID1	Skin_Not_Sun_Exposed_Suprapubic	eqtl	0.00571204	0.0130108	0.660644
ENSG00000169230	PRELID1	Skin_Sun_Exposed_Lower_leg	eqtl	0.00707917	0.0161248	0.660644
ENSG00000169230	PRELID1	Adipose_Subcutaneous	eqtl	0.0136133	0.031008	0.660644
ENSG00000169230	PRELID1	Esophagus_Mucosa	eqtl	0.0113416	0.0258336	0.660644
ENSG00000169230	PRELID1	Whole_Blood	eqtl	0.0111393	0.0275552	0.686025
ENSG00000169230	PRELID1	Artery_Tibial	eqtl	0.0136003	0.0392009	0.728637
ENSG00000186314	PRELID2	Esophagus_Muscularis	eqtl	0.0313798	0.0143978	0.0292955
ENSG00000186314	PRELID2	Cells_Cultured_fibroblasts	eqtl	0.0184049	0.0225366	0.414119
ENSG00000141391	PRELID3A	Artery_Aorta	eqtl	0.00662174	0.00602299	0.271589	0.167068
ENSG00000141391	PRELID3A	Artery_Tibial	eqtl	0.00603999	0.0056686	0.286642	0.173146
ENSG00000141391	PRELID3A	Heart_Left_Ventricle	eqtl	0.00792422	0.00874966	0.365116
ENSG00000141391	PRELID3A	Minor_Salivary_Gland	eqtl	0.00529263	0.00584394	0.365116
ENSG00000141391	PRELID3A	Adipose_Visceral_Omentum	eqtl	0.00634223	0.00775161	0.413253
ENSG00000141391	PRELID3A	Brain_Cerebellum	eqtl	0.0076518	0.0093522	0.413253
ENSG00000141391	PRELID3A	Cells_Cultured_fibroblasts	eqtl	0.0086379	0.0105574	0.413253
ENSG00000141391	PRELID3A	Thyroid	eqtl	0.00394963	0.00557128	0.47837	0.639129
ENSG00000141391	PRELID3A	Brain_Cortex	eqtl	0.00679121	0.0106719	0.524539
ENSG00000141391	PRELID3A	Brain_Nucleus_accumbens_basal_ganglia	eqtl	0.00883957	0.0138907	0.524539
ENSG00000141391	PRELID3A	Breast_Mammary_Tissue	eqtl	0.00407463	0.006403	0.524539
ENSG00000141391	PRELID3A	Heart_Atrial_Appendage	eqtl	0.00643952	0.0101192	0.524539
ENSG00000141391	PRELID3A	Skin_Not_Sun_Exposed_Suprapubic	eqtl	0.00581669	0.00914051	0.524539
ENSG00000141391	PRELID3A	Stomach	eqtl	0.00881981	0.0138597	0.524539
ENSG00000141391	PRELID3A	Adrenal_Gland	eqtl	0.00364937	0.00635696	0.565918
ENSG00000141391	PRELID3A	Pancreas	eqtl	0.00422121	0.00735307	0.565918
ENSG00000141391	PRELID3A	Colon_Sigmoid	eqtl	0.00345929	0.00656072	0.598004
ENSG00000141391	PRELID3A	Esophagus_Gastroesophageal_Junction	eqtl	0.00286019	0.00542449	0.598004
ENSG00000141391	PRELID3A	Esophagus_Muscularis	eqtl	0.00319783	0.00606485	0.598004
ENSG00000141391	PRELID3A	Liver	eqtl	0.00452846	0.00858845	0.598004
ENSG00000141391	PRELID3A	Lung	eqtl	0.00301289	0.0057141	0.598004
ENSG00000141391	PRELID3A	Pituitary	eqtl	0.00444169	0.0084239	0.598004
ENSG00000141391	PRELID3A	Small_Intestine_Terminal_Ileum	eqtl	0.00418049	0.00792852	0.598004
ENSG00000141391	PRELID3A	Adipose_Subcutaneous	eqtl	0.00328464	0.00622949	0.598004
ENSG00000141391	PRELID3A	Artery_Coronary	eqtl	0.00323613	0.0061375	0.598004
ENSG00000141391	PRELID3A	Brain_Caudate_basal_ganglia	eqtl	0.00525107	0.00995893	0.598004
ENSG00000141391	PRELID3A	Colon_Transverse	eqtl	0.00408629	0.00774986	0.598004
ENSG00000141391	PRELID3A	Esophagus_Mucosa	eqtl	0.00392021	0.00743487	0.598004
ENSG00000141391	PRELID3A	Muscle_Skeletal	eqtl	0.00839689	0.0159251	0.598004
ENSG00000141391	PRELID3A	Ovary	eqtl	0.00354922	0.00673128	0.598004
ENSG00000141391	PRELID3A	Prostate	eqtl	0.0035021	0.00664192	0.598004
ENSG00000141391	PRELID3A	Skin_Sun_Exposed_Lower_leg	eqtl	0.00471898	0.00894978	0.598004
ENSG00000141391	PRELID3A	Spleen	eqtl	0.00360007	0.00682771	0.598004
ENSG00000141391	PRELID3A	Testis	eqtl	0.00508148	0.00963729	0.598004
ENSG00000141391	PRELID3A	Uterus	eqtl	0.00365227	0.00692673	0.598004
ENSG00000141391	PRELID3A	Vagina	eqtl	0.00378527	0.00717897	0.598004
ENSG00000101166	PRELID3B	Artery_Aorta	eqtl	0.0290969	0.0204756	0.155301
ENSG00000101166	PRELID3B	Skin_Sun_Exposed_Lower_leg	eqtl	0.0475676	0.034761	0.17118
ENSG00000101166	PRELID3B	Pituitary	eqtl	0.00955395	0.0075212	0.203988
ENSG00000101166	PRELID3B	Cells_Cultured_fibroblasts	eqtl	0.0282614	0.0237829	0.234712	0.464762
ENSG00000101166	PRELID3B	Breast_Mammary_Tissue	eqtl	-0.0183916	0.0288135	0.52328
ENSG00000101166	PRELID3B	Artery_Tibial	eqtl	-0.00313514	0.0203004	0.877265	0.222039
ENSG00000101166	PRELID3B	Adipose_Subcutaneous	eqtl	-0.00084017	0.0243649	0.972492
ENSG00000101166	PRELID3B	Adipose_Visceral_Omentum	eqtl	-0.00112807	0.032714	0.972492
ENSG00000101166	PRELID3B	Muscle_Skeletal	eqtl	-0.000907676	0.0263226	0.972492
ENSG00000101166	PRELID3B	Nerve_Tibial	eqtl	-0.00112258	0.0325548	0.972492
ENSG00000101166	PRELID3B	Thyroid	eqtl	-0.0014093	0.0408698	0.972492
ENSG00000188783	PRELP	Esophagus_Muscularis	eqtl	0.0273032	0.0215783	0.205762
ENSG00000188783	PRELP	Cells_Cultured_fibroblasts	eqtl	0	0.0258907	1
ENSG00000085377	PREP	Skin_Not_Sun_Exposed_Suprapubic	eqtl	0.0716606	0.0310529	0.0210163
ENSG00000085377	PREP	Minor_Salivary_Gland	eqtl	0.0202832	0.0104913	0.0531951
ENSG00000085377	PREP	Skin_Sun_Exposed_Lower_leg	eqtl	0.0485492	0.0254036	0.0559903
ENSG00000085377	PREP	Esophagus_Mucosa	eqtl	0.0242264	0.0253533	0.339297
ENSG00000085377	PREP	Liver	eqtl	0.01306	0.0144348	0.365592
14273_19	PREP	Blood_Plasma	pqtl	0.0199005	0.0330167	0.546682
ENSG00000138078	PREPL	Thyroid	eqtl	-0.0766569	0.0242927	0.00160193
ENSG00000138078	PREPL	Colon_Sigmoid	eqtl	-0.0312162	0.0122417	0.0107723
ENSG00000138078	PREPL	Esophagus_Muscularis	eqtl	-0.0528275	0.0231491	0.0224863
ENSG00000138078	PREPL	Esophagus_Gastroesophageal_Junction	eqtl	-0.0299969	0.018998	0.114348
ENSG00000138078	PREPL	Artery_Tibial	eqtl	-0.0511611	0.0383708	0.182422
ENSG00000138078	PREPL	Brain_Hypothalamus	eqtl	-0.0430655	0.0358276	0.229356
ENSG00000138078	PREPL	Adrenal_Gland	eqtl	-0.0144247	0.013769	0.294814
ENSG00000138078	PREPL	Brain_Cerebellum	eqtl	0.0176902	0.0174138	0.30969
ENSG00000124126	PREX1	Artery_Aorta	eqtl	0.0562696	0.0103202	4.96998e-08
ENSG00000124126	PREX1	Prostate	eqtl	0.0591237	0.0122428	1.37036e-06
ENSG00000124126	PREX1	Artery_Tibial	eqtl	0.0248619	0.00879025	0.00467882	1.70223e-07
ENSG00000124126	PREX1	Muscle_Skeletal	eqtl	-0.0291418	0.0103236	0.00475997	1.78006e-09
ENSG00000124126	PREX1	Brain_Cerebellum	eqtl	0.0353344	0.0189474	0.0622003
ENSG00000124126	PREX1	Esophagus_Muscularis	eqtl	0.037107	0.0213365	0.0820118
ENSG00000124126	PREX1	Thyroid	eqtl	0.0433209	0.0260857	0.0967708
ENSG00000124126	PREX1	Lung	eqtl	0.0396224	0.0238586	0.0967708
ENSG00000124126	PREX1	Cells_Cultured_fibroblasts	eqtl	0.0300899	0.0245076	0.21953
ENSG00000124126	PREX1	Whole_Blood	eqtl	0.00702997	0.0670697	0.916522
ENSG00000046889	PREX2	Nerve_Tibial	eqtl	-0.0130232	0.0235657	0.580516
ENSG00000046889	PREX2	Testis	eqtl	-0.00217368	0.0114118	0.848936
ENSG00000046889	PREX2	Artery_Aorta	eqtl	0.00140135	0.00820788	0.864435
ENSG00000046889	PREX2	Artery_Tibial	eqtl	-0.000184233	0.00755354	0.980541
ENSG00000180644	PRF1	Minor_Salivary_Gland	eqtl	0.000560439	0.0110487	0.959545
ENSG00000186652	PRG2	Skin_Sun_Exposed_Lower_leg	eqtl	-0.018961	0.0171541	0.269014	0.854391
ENSG00000186652	PRG2	Skin_Not_Sun_Exposed_Suprapubic	eqtl	-0.0116607	0.0132072	0.377287	0.819975
ENSG00000186652	PRG2	Liver	eqtl	-0.00651277	0.0105612	0.537455
ENSG00000186652	PRG2	Nerve_Tibial	eqtl	-0.00956948	0.0159491	0.548506
ENSG00000186652	PRG2	Cells_Cultured_fibroblasts	eqtl	-0.00759997	0.0134117	0.570941
ENSG00000186652	PRG2	Esophagus_Muscularis	eqtl	-0.00913922	0.016128	0.570941
ENSG00000186652	PRG2	Adipose_Subcutaneous	eqtl	-0.0118769	0.0215944	0.582319
ENSG00000186652	PRG2	Breast_Mammary_Tissue	eqtl	-0.0084189	0.0153071	0.582319
ENSG00000186652	PRG2	Adipose_Visceral_Omentum	eqtl	-0.0069433	0.0176476	0.693993
ENSG00000186652	PRG2	Artery_Tibial	eqtl	-0.00826523	0.0210075	0.693993
ENSG00000186652	PRG2	Esophagus_Mucosa	eqtl	-0.00314478	0.0142218	0.824997	0.543578
ENSG00000186652	PRG2	Stomach	eqtl	-0.00220745	0.0152068	0.884584
ENSG00000186652	PRG2	Thyroid	eqtl	0.00112136	0.0105485	0.91534	0.686283
9015_1	PRG3	Blood_Plasma	pqtl	-0.0127946	0.0410774	0.755439
ENSG00000116690	PRG4	Testis	eqtl	-0.0136743	0.0103202	0.185171
ENSG00000116690	PRG4	Artery_Tibial	eqtl	-0.02059	0.01682	0.2209
ENSG00000116690	PRG4	Heart_Left_Ventricle	eqtl	0.00328145	0.00922907	0.722173
ENSG00000116690	PRG4	Brain_Cerebellum	eqtl	0.0029657	0.00958149	0.756923
ENSG00000231887	PRH1	Heart_Atrial_Appendage	eqtl	0.0211898	0.00535382	7.56185e-05	0.862685
ENSG00000231887	PRH1	Artery_Aorta	eqtl	0.0199135	0.00505214	8.09382e-05	0.795816
ENSG00000231887	PRH1	Lung	eqtl	0.0200526	0.00514194	9.62687e-05	0.816595
ENSG00000231887	PRH1	Brain_Cortex	eqtl	0.0214247	0.00550726	0.000100132	0.611607
ENSG00000231887	PRH1	Esophagus_Muscularis	eqtl	0.022181	0.00571646	0.000104368	0.976319
ENSG00000231887	PRH1	Brain_Cerebellum	eqtl	0.0153112	0.00403347	0.000147021	0.421225
ENSG00000231887	PRH1	Heart_Left_Ventricle	eqtl	0.019088	0.00509005	0.000176786	0.460145
ENSG00000231887	PRH1	Brain_Cerebellar_Hemisphere	eqtl	0.0160824	0.00438235	0.000242718	0.564264
ENSG00000231887	PRH1	Cells_Cultured_fibroblasts	eqtl	0.0209462	0.00571325	0.000246129	0.119781
ENSG00000231887	PRH1	Breast_Mammary_Tissue	eqtl	0.0185475	0.00507574	0.000258041	0.790407
ENSG00000231887	PRH1	Esophagus_Gastroesophageal_Junction	eqtl	0.018334	0.00505621	0.000287804	0.419459
ENSG00000231887	PRH1	Adipose_Subcutaneous	eqtl	0.0175243	0.00486514	0.00031576	0.446842
ENSG00000231887	PRH1	Brain_Caudate_basal_ganglia	eqtl	0.0165424	0.00479438	0.000559809	0.552842
ENSG00000231887	PRH1	Whole_Blood	eqtl	0.0275706	0.00822889	0.000806772	0.930179
ENSG00000231887	PRH1	Brain_Hypothalamus	eqtl	0.0230936	0.00700381	0.000976201
ENSG00000231887	PRH1	Brain_Spinal_cord_cervical_c-1	eqtl	0.0201052	0.00609747	0.000976201
ENSG00000231887	PRH1	Nerve_Tibial	eqtl	0.0168731	0.00514234	0.00103361	0.700696
ENSG00000231887	PRH1	Kidney_Cortex	eqtl	0.0121135	0.00373499	0.00118177
ENSG00000231887	PRH1	Artery_Coronary	eqtl	0.0193465	0.00596516	0.00118177
ENSG00000231887	PRH1	Brain_Putamen_basal_ganglia	eqtl	0.015413	0.00475234	0.00118177
ENSG00000231887	PRH1	Ovary	eqtl	0.0141203	0.00435375	0.00118177
ENSG00000231887	PRH1	Brain_Substantia_nigra	eqtl	0.0183172	0.00575249	0.00145149
ENSG00000231887	PRH1	Uterus	eqtl	0.0142608	0.00451592	0.00158913
ENSG00000231887	PRH1	Stomach	eqtl	0.0126057	0.00399537	0.00160455	0.132451
ENSG00000231887	PRH1	Brain_Hippocampus	eqtl	0.0210749	0.00690384	0.00226844
ENSG00000231887	PRH1	Pancreas	eqtl	0.0168187	0.00575775	0.00348851
ENSG00000231887	PRH1	Colon_Sigmoid	eqtl	0.0141455	0.0048448	0.0035033	0.686957
ENSG00000231887	PRH1	Skin_Sun_Exposed_Lower_leg	eqtl	0.0181256	0.00622321	0.00358456	0.651415
ENSG00000231887	PRH1	Esophagus_Mucosa	eqtl	0.0202409	0.00712181	0.00448167
ENSG00000231887	PRH1	Minor_Salivary_Gland	eqtl	0.0138402	0.00486969	0.00448167
ENSG00000231887	PRH1	Vagina	eqtl	0.0140824	0.00495492	0.00448167
ENSG00000231887	PRH1	Thyroid	eqtl	0.0152868	0.00561963	0.00652338	0.547297
ENSG00000231887	PRH1	Artery_Tibial	eqtl	0.0148088	0.00571401	0.00955117	0.193643
ENSG00000231887	PRH1	Brain_Amygdala	eqtl	0.012691	0.00505656	0.0120798
ENSG00000231887	PRH1	Skin_Not_Sun_Exposed_Suprapubic	eqtl	0.0114787	0.00461101	0.0127956	0.163011
ENSG00000231887	PRH1	Brain_Anterior_cingulate_cortex_BA24	eqtl	0.0103879	0.0043425	0.0167497
ENSG00000231887	PRH1	Small_Intestine_Terminal_Ileum	eqtl	0.00688488	0.00289662	0.0174603	0.00674926
ENSG00000231887	PRH1	Colon_Transverse	eqtl	0.0136167	0.00581361	0.0191696	0.356024
ENSG00000231887	PRH1	Brain_Frontal_Cortex_BA9	eqtl	0.0114557	0.00508034	0.0241395
ENSG00000231887	PRH1	Liver	eqtl	0.021467	0.00989615	0.0300652
ENSG00000231887	PRH1	Adrenal_Gland	eqtl	0.00478096	0.00286207	0.0948289	0.00140625
ENSG00000231887	PRH1	Muscle_Skeletal	eqtl	0.012232	0.00745856	0.101005
ENSG00000231887	PRH1	Spleen	eqtl	0.00808145	0.00492771	0.101005
ENSG00000231887	PRH1	Brain_Nucleus_accumbens_basal_ganglia	eqtl	0.00860424	0.00757173	0.255804
ENSG00000231887	PRH1	Cells_EBV-transformed_lymphocytes	eqtl	0.00780542	0.00798694	0.328434
ENSG00000231887	PRH1	Prostate	eqtl	0.00334542	0.00404381	0.40807	0.0266218
ENSG00000231887	PRH1	Testis	eqtl	0.00783039	0.011165	0.483095	0.000407793
ENSG00000231887	PRH1	Adipose_Visceral_Omentum	eqtl	0.00310515	0.00465498	0.504734	0.0286352
ENSG00000134551	PRH2	Thyroid	eqtl	-0.0224026	0.006739	0.000886331
ENSG00000134551	PRH2	Brain_Spinal_cord_cervical_c-1	eqtl	-0.017334	0.00521428	0.000886331
ENSG00000134551	PRH2	Nerve_Tibial	eqtl	-0.0208927	0.0062848	0.000886331
ENSG00000134551	PRH2	Pituitary	eqtl	-0.0154009	0.0047486	0.00118177
ENSG00000134551	PRH2	Brain_Hippocampus	eqtl	-0.020227	0.00630022	0.00132492
ENSG00000134551	PRH2	Testis	eqtl	-0.0154635	0.0052938	0.00348851
ENSG00000139174	PRICKLE1	Brain_Cerebellum	eqtl	-0.0112292	0.00807098	0.164133
ENSG00000139174	PRICKLE1	Whole_Blood	eqtl	-0.0176253	0.0176253	0.317311
ENSG00000163637	PRICKLE2	Adrenal_Gland	eqtl	-0.0545558	0.022922	0.0173097
ENSG00000163637	PRICKLE2	Nerve_Tibial	eqtl	-0.0604034	0.0253789	0.0173097
ENSG00000163637	PRICKLE2	Skin_Sun_Exposed_Lower_leg	eqtl	0.0262713	0.0151881	0.0836786
ENSG00000163637	PRICKLE2	Liver	eqtl	-0.00842249	0.00971826	0.386125
ENSG00000163637	PRICKLE2	Skin_Not_Sun_Exposed_Suprapubic	eqtl	-0.0118519	0.0168661	0.482241
ENSG00000163637	PRICKLE2	Thyroid	eqtl	-0.00592525	0.00992827	0.550637	0.0194084
ENSG00000163637	PRICKLE2	Cells_Cultured_fibroblasts	eqtl	0.0105063	0.0249524	0.673717
ENSG00000163637	PRICKLE2	Pancreas	eqtl	0.00247478	0.00595974	0.677959	0.238909
ENSG00000163637	PRICKLE2	Stomach	eqtl	-0.00265569	0.011508	0.817494
ENSG00000278224	PRICKLE4	Esophagus_Muscularis	eqtl	0.0262966	0.0170697	0.123429
ENSG00000278224	PRICKLE4	Adipose_Visceral_Omentum	eqtl	-0.0194077	0.0133627	0.146396
ENSG00000278224	PRICKLE4	Skin_Not_Sun_Exposed_Suprapubic	eqtl	-0.0152505	0.0107503	0.156014
ENSG00000278224	PRICKLE4	Skin_Sun_Exposed_Lower_leg	eqtl	-0.0193707	0.0136548	0.156014
ENSG00000278224	PRICKLE4	Adipose_Subcutaneous	eqtl	-0.0169379	0.0122654	0.167294
ENSG00000278224	PRICKLE4	Muscle_Skeletal	eqtl	-0.0185165	0.0136597	0.175241
ENSG00000278224	PRICKLE4	Cells_Cultured_fibroblasts	eqtl	-0.0072214	0.00551452	0.190357
ENSG00000278224	PRICKLE4	Nerve_Tibial	eqtl	-0.0163956	0.0125203	0.190357
ENSG00000198056	PRIM1	Artery_Aorta	eqtl	-0.0412997	0.0142496	0.00375185
ENSG00000198056	PRIM1	Brain_Cerebellum	eqtl	-0.0287189	0.00990886	0.00375185
ENSG00000198056	PRIM1	Esophagus_Mucosa	eqtl	-0.0736472	0.0254104	0.00375185
ENSG00000198056	PRIM1	Lung	eqtl	-0.0826127	0.0285038	0.00375185
ENSG00000198056	PRIM1	Skin_Not_Sun_Exposed_Suprapubic	eqtl	-0.0583488	0.0201321	0.00375185
ENSG00000198056	PRIM1	Esophagus_Gastroesophageal_Junction	eqtl	-0.0368914	0.0127286	0.00375185
ENSG00000198056	PRIM1	Esophagus_Muscularis	eqtl	-0.0489487	0.0168887	0.00375185
ENSG00000198056	PRIM1	Skin_Sun_Exposed_Lower_leg	eqtl	-0.0589762	0.0260189	0.0234106
ENSG00000146143	PRIM2	Prostate	eqtl	-0.00103243	0.0142475	0.942233
ENSG00000175785	PRIMA1	Artery_Aorta	eqtl	0.0314774	0.0149316	0.0350216
ENSG00000164306	PRIMPOL	Artery_Tibial	eqtl	-0.0590007	0.0484718	0.223522	0.58696
ENSG00000164306	PRIMPOL	Brain_Cerebellar_Hemisphere	eqtl	0.00881572	0.00734643	0.230139
ENSG00000164306	PRIMPOL	Brain_Cerebellum	eqtl	0.0115393	0.00961608	0.230139
ENSG00000164306	PRIMPOL	Brain_Cortex	eqtl	0.0111825	0.00931877	0.230139
ENSG00000164306	PRIMPOL	Muscle_Skeletal	eqtl	0.0186031	0.0155026	0.230139
ENSG00000164306	PRIMPOL	Heart_Left_Ventricle	eqtl	0.0186212	0.0162441	0.251654
ENSG00000164306	PRIMPOL	Small_Intestine_Terminal_Ileum	eqtl	-0.0364356	0.036074	0.312483
ENSG00000164306	PRIMPOL	Esophagus_Gastroesophageal_Junction	eqtl	0.0138784	0.0143741	0.334286
ENSG00000164306	PRIMPOL	Colon_Transverse	eqtl	-0.00859727	0.0171945	0.617075
ENSG00000164306	PRIMPOL	Cells_EBV-transformed_lymphocytes	eqtl	0.00303237	0.0081874	0.711107
ENSG00000164306	PRIMPOL	Artery_Aorta	eqtl	-0.00458429	0.0137123	0.738138	0.339755
ENSG00000164306	PRIMPOL	Heart_Atrial_Appendage	eqtl	0.0041895	0.0138007	0.761454
ENSG00000164306	PRIMPOL	Breast_Mammary_Tissue	eqtl	0.00349208	0.0117858	0.767004
ENSG00000164306	PRIMPOL	Thyroid	eqtl	0.00248182	0.01365	0.855725
ENSG00000164306	PRIMPOL	Adipose_Subcutaneous	eqtl	-0.000929228	0.0110476	0.932968	0.208881
ENSG00000164306	PRIMPOL	Nerve_Tibial	eqtl	0.00090605	0.013749	0.947458	0.954564
ENSG00000164306	PRIMPOL	Esophagus_Muscularis	eqtl	0.000816087	0.0149616	0.956501
ENSG00000164306	PRIMPOL	Skin_Not_Sun_Exposed_Suprapubic	eqtl	0.000765384	0.014032	0.956501
ENSG00000164306	PRIMPOL	Adipose_Visceral_Omentum	eqtl	-0.000475988	0.0133277	0.97151
ENSG00000164306	PRIMPOL	Brain_Frontal_Cortex_BA9	eqtl	-0.000369794	0.0103542	0.97151
ENSG00000164306	PRIMPOL	Esophagus_Mucosa	eqtl	-0.000588427	0.016476	0.97151
ENSG00000164306	PRIMPOL	Skin_Sun_Exposed_Lower_leg	eqtl	-0.000496548	0.0139033	0.97151
ENSG00000164306	PRIMPOL	Stomach	eqtl	-0.000443969	0.0124311	0.97151
ENSG00000164306	PRIMPOL	Brain_Hypothalamus	eqtl	0.000239097	0.0133894	0.985753
ENSG00000164306	PRIMPOL	Cells_Cultured_fibroblasts	eqtl	0.00025412	0.0142307	0.985753
ENSG00000132356	PRKAA1	Heart_Left_Ventricle	eqtl	-0.00271542	0.0285119	0.924126
ENSG00000132356	PRKAA1	Muscle_Skeletal	eqtl	0.00275291	0.030282	0.927565
ENSG00000162409	PRKAA2	Spleen	eqtl	-0.00703453	0.0104111	0.499247
ENSG00000111725	PRKAB1	Artery_Aorta	eqtl	-0.0588513	0.0146191	5.68203e-05
ENSG00000111725	PRKAB1	Nerve_Tibial	eqtl	-0.0449413	0.0133181	0.000739611	0.0301852
ENSG00000111725	PRKAB1	Whole_Blood	eqtl	-0.0241084	0.00724056	0.000869609	0.0202323
ENSG00000111725	PRKAB1	Adipose_Visceral_Omentum	eqtl	-0.0329382	0.011821	0.0053296	0.00391759
ENSG00000111725	PRKAB1	Esophagus_Muscularis	eqtl	-0.0662339	0.0247026	0.00733459	0.00230529
ENSG00000111725	PRKAB1	Heart_Left_Ventricle	eqtl	0.0273129	0.0182086	0.133614
ENSG00000111725	PRKAB1	Minor_Salivary_Gland	eqtl	0.00935146	0.00623431	0.133614
ENSG00000111725	PRKAB1	Pancreas	eqtl	0.0212715	0.014181	0.133614
ENSG00000111725	PRKAB1	Adipose_Subcutaneous	eqtl	0.0156163	0.016688	0.349387
ENSG00000111725	PRKAB1	Artery_Tibial	eqtl	0.0263551	0.0281638	0.349387
ENSG00000111725	PRKAB1	Colon_Transverse	eqtl	0.0299986	0.0320573	0.349387
ENSG00000111725	PRKAB1	Esophagus_Mucosa	eqtl	0.0125327	0.0133928	0.349387
ENSG00000111725	PRKAB1	Liver	eqtl	0.0100435	0.0107328	0.349387
ENSG00000111725	PRKAB1	Muscle_Skeletal	eqtl	0.0353689	0.0377962	0.349387
ENSG00000111725	PRKAB1	Skin_Not_Sun_Exposed_Suprapubic	eqtl	0.0171435	0.0183201	0.349387
ENSG00000111725	PRKAB1	Skin_Sun_Exposed_Lower_leg	eqtl	0.0162053	0.0173174	0.349387
ENSG00000111725	PRKAB1	Cells_EBV-transformed_lymphocytes	eqtl	-0.00295663	0.00441474	0.503038	4.06512e-05
ENSG00000111725	PRKAB1	Cells_Cultured_fibroblasts	eqtl	0.00201489	0.00887808	0.820462	0.101717
ENSG00000131791	PRKAB2	Artery_Tibial	eqtl	0.0285747	0.0307728	0.353111
ENSG00000131791	PRKAB2	Skin_Sun_Exposed_Lower_leg	eqtl	0.0178753	0.0231327	0.439684
ENSG00000131791	PRKAB2	Brain_Cerebellum	eqtl	-0.00967049	0.0139685	0.488744
ENSG00000131791	PRKAB2	Whole_Blood	eqtl	0.0148684	0.0236793	0.530065
ENSG00000131791	PRKAB2	Liver	eqtl	0.00907217	0.0196564	0.644412
ENSG00000131791	PRKAB2	Stomach	eqtl	-0.00794658	0.0208966	0.703736
ENSG00000131791	PRKAB2	Skin_Not_Sun_Exposed_Suprapubic	eqtl	0.00432196	0.0168949	0.798094
ENSG00000131791	PRKAB2	Cells_Cultured_fibroblasts	eqtl	-0.00488341	0.0238066	0.837472
ENSG00000131791	PRKAB2	Muscle_Skeletal	eqtl	0.00265804	0.0172773	0.877731
ENSG00000131791	PRKAB2	Nerve_Tibial	eqtl	0.00377234	0.0292356	0.897332
ENSG00000131791	PRKAB2	Testis	eqtl	0.00353546	0.0273998	0.897332
ENSG00000131791	PRKAB2	Brain_Cerebellar_Hemisphere	eqtl	-0.00110611	0.0143794	0.938685
ENSG00000072062	PRKACA	Esophagus_Mucosa	eqtl	0.0117568	0.0117568	0.317311
ENSG00000142875	PRKACB	Artery_Tibial	eqtl	0.0652684	0.0278816	0.0192369
ENSG00000142875	PRKACB	Pancreas	eqtl	0.0109804	0.0112854	0.330567
ENSG00000165059	PRKACG	Testis	eqtl	-0.00441784	0.00879746	0.615546	0.885476
ENSG00000181929	PRKAG1	Muscle_Skeletal	eqtl	-0.0193574	0.0310892	0.53352
ENSG00000181929	PRKAG1	Testis	eqtl	-0.00613823	0.0129585	0.635725
ENSG00000181929	PRKAG1	Cells_Cultured_fibroblasts	eqtl	-0.00588034	0.0203139	0.772219
ENSG00000181929	PRKAG1	Cells_EBV-transformed_lymphocytes	eqtl	-0.00278625	0.0105878	0.792429
ENSG00000181929	PRKAG1	Whole_Blood	eqtl	-0.0103322	0.0392623	0.792429
ENSG00000106617	PRKAG2	Brain_Cerebellum	eqtl	0.0229924	0.0120908	0.0572183
ENSG00000106617	PRKAG2	Cells_Cultured_fibroblasts	eqtl	-0.0292632	0.0195088	0.133614
ENSG00000106617	PRKAG2	Esophagus_Muscularis	eqtl	-0.033928	0.0236856	0.15202
ENSG00000106617	PRKAG2	Thyroid	eqtl	0.0141623	0.0183074	0.439176
ENSG00000108946	PRKAR1A	Artery_Aorta	eqtl	-0.109756	0.0191968	1.08172e-08
ENSG00000108946	PRKAR1A	Artery_Tibial	eqtl	-0.0631058	0.011438	3.44439e-08	0.0852355
ENSG00000108946	PRKAR1A	Adipose_Subcutaneous	eqtl	-0.143749	0.0322306	8.19597e-06
ENSG00000108946	PRKAR1A	Heart_Atrial_Appendage	eqtl	-0.0710313	0.0194988	0.000269628
ENSG00000108946	PRKAR1A	Minor_Salivary_Gland	eqtl	0.0133423	0.00585429	0.0226629
ENSG00000108946	PRKAR1A	Muscle_Skeletal	eqtl	0.0557037	0.0278519	0.0455003
ENSG00000108946	PRKAR1A	Cells_Cultured_fibroblasts	eqtl	-0.0671044	0.0402627	0.0955807
ENSG00000108946	PRKAR1A	Testis	eqtl	-0.0249695	0.0238838	0.295813
ENSG00000108946	PRKAR1A	Whole_Blood	eqtl	0.0399697	0.0587055	0.495966
ENSG00000188191	PRKAR1B	Esophagus_Mucosa	eqtl	-0.0154819	0.006559	0.0182551	0.795615
ENSG00000188191	PRKAR1B	Adrenal_Gland	eqtl	-0.0227394	0.00986044	0.0211038
ENSG00000188191	PRKAR1B	Cells_Cultured_fibroblasts	eqtl	-0.0155441	0.00674034	0.0211038
ENSG00000188191	PRKAR1B	Colon_Transverse	eqtl	-0.0195233	0.00846584	0.0211038
ENSG00000188191	PRKAR1B	Liver	eqtl	-0.0107306	0.00548193	0.050295
ENSG00000188191	PRKAR1B	Artery_Tibial	eqtl	0.020327	0.0114291	0.0753175	0.822909
ENSG00000188191	PRKAR1B	Adipose_Subcutaneous	eqtl	0.0274618	0.0168314	0.102768
ENSG00000188191	PRKAR1B	Adipose_Visceral_Omentum	eqtl	0.0262983	0.0161183	0.102768
ENSG00000188191	PRKAR1B	Artery_Aorta	eqtl	0.014593	0.00894408	0.102768
ENSG00000188191	PRKAR1B	Artery_Coronary	eqtl	0.0130871	0.00802113	0.102768
ENSG00000188191	PRKAR1B	Brain_Cerebellum	eqtl	0.0223823	0.0137182	0.102768
ENSG00000188191	PRKAR1B	Breast_Mammary_Tissue	eqtl	0.0325268	0.0199358	0.102768
ENSG00000188191	PRKAR1B	Heart_Atrial_Appendage	eqtl	0.0214642	0.0131555	0.102768
ENSG00000188191	PRKAR1B	Thyroid	eqtl	0.0271568	0.0166445	0.102768
ENSG00000188191	PRKAR1B	Heart_Left_Ventricle	eqtl	0.0150155	0.00941833	0.110872	0.391619
ENSG00000188191	PRKAR1B	Spleen	eqtl	0.021496	0.0136141	0.114348
ENSG00000188191	PRKAR1B	Small_Intestine_Terminal_Ileum	eqtl	-0.0173154	0.0111313	0.119814
ENSG00000188191	PRKAR1B	Minor_Salivary_Gland	eqtl	-0.0132895	0.00891792	0.136173
ENSG00000188191	PRKAR1B	Pancreas	eqtl	-0.0152769	0.0102516	0.136173
ENSG00000188191	PRKAR1B	Stomach	eqtl	-0.0148734	0.0099808	0.136173
ENSG00000188191	PRKAR1B	Testis	eqtl	-0.0189084	0.0126885	0.136173
ENSG00000188191	PRKAR1B	Skin_Sun_Exposed_Lower_leg	eqtl	-0.00955926	0.00645853	0.138847	0.0231378
ENSG00000188191	PRKAR1B	Lung	eqtl	0.0147909	0.0100367	0.140567
ENSG00000188191	PRKAR1B	Esophagus_Gastroesophageal_Junction	eqtl	0.0134162	0.0138634	0.333173
ENSG00000188191	PRKAR1B	Skin_Not_Sun_Exposed_Suprapubic	eqtl	0.00773297	0.0089117	0.385541	0.000466272
ENSG00000188191	PRKAR1B	Esophagus_Muscularis	eqtl	0.00973043	0.0124218	0.433431
ENSG00000188191	PRKAR1B	Muscle_Skeletal	eqtl	-0.0045813	0.0119114	0.700522
ENSG00000005249	PRKAR2B	Artery_Aorta	eqtl	0.0704766	0.010936	1.16025e-10
ENSG00000005249	PRKAR2B	Artery_Tibial	eqtl	0.0271998	0.0116831	0.0199055
ENSG00000005249	PRKAR2B	Whole_Blood	eqtl	0.0355946	0.0397822	0.370928
ENSG00000154229	PRKCA	Heart_Atrial_Appendage	eqtl	-0.0254561	0.0109521	0.0201081
ENSG00000154229	PRKCA	Artery_Aorta	eqtl	0.0210968	0.00911676	0.0206641	0.0713523
ENSG00000154229	PRKCA	Heart_Left_Ventricle	eqtl	-0.0134475	0.00636986	0.0347628
ENSG00000154229	PRKCA	Adipose_Subcutaneous	eqtl	0.0201248	0.00954989	0.0350888	0.00531726
ENSG00000154229	PRKCA	Cells_Cultured_fibroblasts	eqtl	0.0239046	0.0117855	0.0425295	0.278556
ENSG00000154229	PRKCA	Skin_Not_Sun_Exposed_Suprapubic	eqtl	0.0314792	0.0163536	0.0542405	0.97223
2644_11	PRKCA	Blood_Plasma	pqtl	0.0866602	0.0496592	0.0809678
ENSG00000154229	PRKCA	Muscle_Skeletal	eqtl	0.0181786	0.0143782	0.206117	0.443152
ENSG00000154229	PRKCA	Nerve_Tibial	eqtl	-0.0234012	0.019076	0.219923	0.088738
ENSG00000154229	PRKCA	Whole_Blood	eqtl	-0.0206521	0.0381751	0.588519
ENSG00000154229	PRKCA	Colon_Sigmoid	eqtl	-0.00533902	0.0110273	0.628268	0.376734
ENSG00000154229	PRKCA	Adipose_Visceral_Omentum	eqtl	0.00720814	0.015175	0.634787
ENSG00000154229	PRKCA	Brain_Caudate_basal_ganglia	eqtl	0.00785234	0.0165312	0.634787
ENSG00000154229	PRKCA	Esophagus_Gastroesophageal_Junction	eqtl	0.00699296	0.014722	0.634787
ENSG00000154229	PRKCA	Lung	eqtl	0.00797308	0.0167854	0.634787
ENSG00000154229	PRKCA	Thyroid	eqtl	-0.00217331	0.00622825	0.727132	0.0654206
ENSG00000154229	PRKCA	Brain_Anterior_cingulate_cortex_BA24	eqtl	-0.00328347	0.0110444	0.76624
ENSG00000154229	PRKCA	Brain_Cortex	eqtl	-0.00465638	0.0156624	0.76624
ENSG00000154229	PRKCA	Brain_Frontal_Cortex_BA9	eqtl	-0.00385089	0.012953	0.76624
ENSG00000154229	PRKCA	Esophagus_Muscularis	eqtl	-0.00046668	0.00958587	0.961171	0.703182
ENSG00000166501	PRKCB	Artery_Tibial	eqtl	0.0239843	0.00700916	0.000621949	0.405795
ENSG00000166501	PRKCB	Breast_Mammary_Tissue	eqtl	-0.0373354	0.0145412	0.0102415
ENSG00000166501	PRKCB	Esophagus_Gastroesophageal_Junction	eqtl	0.0183298	0.00841675	0.0294226
ENSG00000166501	PRKCB	Artery_Aorta	eqtl	0.0207481	0.00981632	0.0345463
ENSG00000166501	PRKCB	Colon_Transverse	eqtl	0.0286289	0.0135448	0.0345463
ENSG00000166501	PRKCB	Colon_Sigmoid	eqtl	0.00657062	0.00763115	0.389223	0.00819038
ENSG00000166501	PRKCB	Adipose_Subcutaneous	eqtl	-0.0161775	0.023644	0.493842
ENSG00000166501	PRKCB	Adrenal_Gland	eqtl	-0.00809115	0.0118255	0.493842
ENSG00000166501	PRKCB	Whole_Blood	eqtl	-0.0247031	0.0361045	0.493842
ENSG00000166501	PRKCB	Brain_Cerebellar_Hemisphere	eqtl	-0.00651322	0.0110021	0.553851
ENSG00000166501	PRKCB	Brain_Cerebellum	eqtl	-0.00574155	0.00969857	0.553851
ENSG00000166501	PRKCB	Esophagus_Muscularis	eqtl	-0.000185456	0.00737719	0.979944	0.000280375
ENSG00000163932	PRKCD	Brain_Frontal_Cortex_BA9	eqtl	0.0199685	0.0156205	0.201126
ENSG00000163932	PRKCD	Brain_Anterior_cingulate_cortex_BA24	eqtl	0.0210014	0.0165621	0.204783
ENSG00000163932	PRKCD	Brain_Cortex	eqtl	0.0185389	0.0158905	0.243345
ENSG00000163932	PRKCD	Skin_Not_Sun_Exposed_Suprapubic	eqtl	0.00532048	0.0136482	0.696662
ENSG00000163932	PRKCD	Esophagus_Mucosa	eqtl	0.00544134	0.0165831	0.742817
ENSG00000163932	PRKCD	Lung	eqtl	0.00885016	0.0272313	0.745181
ENSG00000163932	PRKCD	Cells_Cultured_fibroblasts	eqtl	0.0124588	0.0401451	0.756299
ENSG00000163932	PRKCD	Skin_Sun_Exposed_Lower_leg	eqtl	0.00420449	0.0187187	0.822279	0.145685
ENSG00000171132	PRKCE	Whole_Blood	eqtl	0.172217	0.0274744	3.65028e-10
ENSG00000171132	PRKCE	Muscle_Skeletal	eqtl	0.0844094	0.0204629	3.70735e-05
ENSG00000171132	PRKCE	Testis	eqtl	-0.00974428	0.0162405	0.548506
ENSG00000126583	PRKCG	Pancreas	eqtl	-0.0126457	0.00553566	0.0223478
ENSG00000027075	PRKCH	Muscle_Skeletal	eqtl	-0.0233039	0.0128785	0.0703697
ENSG00000163558	PRKCI	Adipose_Visceral_Omentum	eqtl	-0.0144073	0.0157701	0.360937
ENSG00000163558	PRKCI	Artery_Tibial	eqtl	-0.0212124	0.0232189	0.360937
ENSG00000163558	PRKCI	Esophagus_Muscularis	eqtl	-0.0198059	0.0216794	0.360937
ENSG00000163558	PRKCI	Lung	eqtl	-0.00728798	0.00797739	0.360937
ENSG00000163558	PRKCI	Nerve_Tibial	eqtl	-0.0136465	0.0149374	0.360937
ENSG00000163558	PRKCI	Stomach	eqtl	-0.00809725	0.00886321	0.360937
ENSG00000163558	PRKCI	Cells_Cultured_fibroblasts	eqtl	-0.0142097	0.0234769	0.545004
ENSG00000163558	PRKCI	Thyroid	eqtl	0.00090708	0.0103814	0.930373	0.311386
ENSG00000065675	PRKCQ	Adrenal_Gland	eqtl	0.0172724	0.0115149	0.133614
ENSG00000065675	PRKCQ	Thyroid	eqtl	0.0252596	0.0225724	0.26312
ENSG00000065675	PRKCQ	Pancreas	eqtl	0.00840066	0.0101302	0.406953
5687_5	PRKCSH	Blood_Plasma	pqtl	0.068819	0.0390824	0.0782605
ENSG00000130175	PRKCSH	Nerve_Tibial	eqtl	-0.0116881	0.0116881	0.317311
ENSG00000130175	PRKCSH	Adipose_Visceral_Omentum	eqtl	-0.00628285	0.0258705	0.808116
ENSG00000130175	PRKCSH	Esophagus_Mucosa	eqtl	-0.00616708	0.0253939	0.808116
ENSG00000130175	PRKCSH	Spleen	eqtl	-0.00403388	0.0166101	0.808116
ENSG00000130175	PRKCSH	Adipose_Subcutaneous	eqtl	-0.00724308	0.0301795	0.81033
ENSG00000130175	PRKCSH	Artery_Aorta	eqtl	-0.00451351	0.0188063	0.81033
ENSG00000130175	PRKCSH	Colon_Transverse	eqtl	-0.00790969	0.032957	0.81033
ENSG00000130175	PRKCSH	Esophagus_Muscularis	eqtl	-0.00680581	0.0283575	0.81033
ENSG00000130175	PRKCSH	Thyroid	eqtl	-0.00747105	0.0311294	0.81033
ENSG00000130175	PRKCSH	Brain_Cerebellum	eqtl	0.00327384	0.0191394	0.864182
ENSG00000130175	PRKCSH	Heart_Atrial_Appendage	eqtl	-0.00346759	0.0273555	0.89913
ENSG00000130175	PRKCSH	Lung	eqtl	-0.00339329	0.0267693	0.89913
ENSG00000130175	PRKCSH	Whole_Blood	eqtl	-0.00217635	0.0402062	0.956832	0.240689
ENSG00000067606	PRKCZ	Whole_Blood	eqtl	0.0627182	0.0229163	0.00620321
ENSG00000067606	PRKCZ	Lung	eqtl	0.0243405	0.0225035	0.279416
ENSG00000067606	PRKCZ	Thyroid	eqtl	0.0057331	0.00530041	0.279416
ENSG00000184304	PRKD1	Brain_Putamen_basal_ganglia	eqtl	-0.0241666	0.0123184	0.049782
ENSG00000184304	PRKD1	Cells_Cultured_fibroblasts	eqtl	0.0476149	0.02694	0.0771543
ENSG00000184304	PRKD1	Cells_EBV-transformed_lymphocytes	eqtl	0.0121592	0.0073217	0.0967708
ENSG00000184304	PRKD1	Spleen	eqtl	0.0205927	0.0123999	0.0967708
ENSG00000105287	PRKD2	Thyroid	eqtl	0.0895855	0.0139488	1.3408e-10	0.727809
ENSG00000105287	PRKD2	Nerve_Tibial	eqtl	0.0621934	0.0106802	5.77223e-09	0.149026
ENSG00000105287	PRKD2	Heart_Atrial_Appendage	eqtl	0.0740249	0.0127526	6.44902e-09	0.135802
ENSG00000105287	PRKD2	Artery_Tibial	eqtl	0.0817378	0.0144481	1.53751e-08	0.0241667
ENSG00000105287	PRKD2	Muscle_Skeletal	eqtl	0.0682273	0.012288	2.81879e-08	0.00216755
ENSG00000105287	PRKD2	Cells_Cultured_fibroblasts	eqtl	0.0526984	0.00999453	1.34411e-07
ENSG00000105287	PRKD2	Esophagus_Gastroesophageal_Junction	eqtl	0.078789	0.0155781	4.2436e-07
ENSG00000105287	PRKD2	Esophagus_Muscularis	eqtl	0.0703717	0.0139138	4.2436e-07
ENSG00000105287	PRKD2	Adipose_Subcutaneous	eqtl	0.102242	0.0202152	4.2436e-07
ENSG00000105287	PRKD2	Artery_Aorta	eqtl	0.0747826	0.0147859	4.2436e-07
ENSG00000105287	PRKD2	Colon_Transverse	eqtl	0.131804	0.0260602	4.2436e-07
ENSG00000105287	PRKD2	Artery_Coronary	eqtl	0.0735307	0.0147629	6.3332e-07
ENSG00000105287	PRKD2	Pancreas	eqtl	0.0378916	0.00855724	9.51048e-06	0.475326
ENSG00000105287	PRKD2	Brain_Cerebellum	eqtl	0.0546908	0.0143328	0.000135748
ENSG00000105287	PRKD2	Brain_Anterior_cingulate_cortex_BA24	eqtl	0.0225605	0.00676814	0.000858121
ENSG00000105287	PRKD2	Brain_Caudate_basal_ganglia	eqtl	0.0300828	0.00902483	0.000858121
ENSG00000105287	PRKD2	Brain_Putamen_basal_ganglia	eqtl	0.0302224	0.00906673	0.000858121
ENSG00000105287	PRKD2	Testis	eqtl	0.0408442	0.0122532	0.000858121
ENSG00000105287	PRKD2	Brain_Cortex	eqtl	0.0243725	0.00731176	0.000858121
ENSG00000105287	PRKD2	Brain_Hippocampus	eqtl	0.0304407	0.00913221	0.000858121
ENSG00000105287	PRKD2	Brain_Amygdala	eqtl	0.0212389	0.00685125	0.00193521
ENSG00000105287	PRKD2	Brain_Frontal_Cortex_BA9	eqtl	0.0250691	0.00808682	0.00193521
ENSG00000105287	PRKD2	Brain_Hypothalamus	eqtl	0.0338709	0.0109261	0.00193521
ENSG00000105287	PRKD2	Liver	eqtl	0.0338515	0.0109869	0.0020625
ENSG00000105287	PRKD2	Lung	eqtl	0.0763004	0.0256647	0.0029493
ENSG00000105287	PRKD2	Skin_Not_Sun_Exposed_Suprapubic	eqtl	0.0951327	0.0319992	0.0029493
ENSG00000105287	PRKD2	Stomach	eqtl	0.058441	0.0196574	0.0029493
ENSG00000105287	PRKD2	Breast_Mammary_Tissue	eqtl	0.0353173	0.0123277	0.00417187
ENSG00000105287	PRKD2	Heart_Left_Ventricle	eqtl	0.0370953	0.01312	0.00469287	0.195144
ENSG00000105287	PRKD2	Spleen	eqtl	0.0295211	0.010583	0.00527938
ENSG00000105287	PRKD2	Colon_Sigmoid	eqtl	0.0654855	0.0241262	0.00664189
ENSG00000105287	PRKD2	Adipose_Visceral_Omentum	eqtl	0.0928204	0.034197	0.00664189
ENSG00000105287	PRKD2	Pituitary	eqtl	0.0525384	0.0212706	0.0135113
ENSG00000105287	PRKD2	Whole_Blood	eqtl	0.0429929	0.0175385	0.0142322	0.132682
ENSG00000105287	PRKD2	Brain_Nucleus_accumbens_basal_ganglia	eqtl	0.0247736	0.0109875	0.0241516	0.0130988
ENSG00000105287	PRKD2	Skin_Sun_Exposed_Lower_leg	eqtl	-0.0152665	0.0220732	0.489168	0.409019
ENSG00000105287	PRKD2	Brain_Cerebellar_Hemisphere	eqtl	-0.00531178	0.00892995	0.551959
ENSG00000115825	PRKD3	Esophagus_Mucosa	eqtl	0.0735969	0.013753	8.72998e-08
ENSG00000115825	PRKD3	Esophagus_Muscularis	eqtl	0.0641682	0.011991	8.72998e-08
ENSG00000115825	PRKD3	Skin_Not_Sun_Exposed_Suprapubic	eqtl	0.058779	0.010984	8.72998e-08
ENSG00000115825	PRKD3	Skin_Sun_Exposed_Lower_leg	eqtl	0.0722003	0.013492	8.72998e-08
ENSG00000115825	PRKD3	Small_Intestine_Terminal_Ileum	eqtl	0.0941163	0.0175874	8.72998e-08
ENSG00000115825	PRKD3	Breast_Mammary_Tissue	eqtl	0.118401	0.0226725	1.76789e-07
ENSG00000115825	PRKD3	Esophagus_Gastroesophageal_Junction	eqtl	0.059193	0.0113348	1.76789e-07
ENSG00000115825	PRKD3	Brain_Caudate_basal_ganglia	eqtl	0.08203	0.015823	2.16932e-07
ENSG00000115825	PRKD3	Brain_Hippocampus	eqtl	0.0641991	0.0123836	2.16932e-07
ENSG00000115825	PRKD3	Brain_Substantia_nigra	eqtl	0.0497355	0.0101067	8.608e-07
ENSG00000115825	PRKD3	Whole_Blood	eqtl	0.0777218	0.0158787	9.84374e-07
ENSG00000115825	PRKD3	Adipose_Visceral_Omentum	eqtl	0.0859612	0.0175722	9.98713e-07
ENSG00000115825	PRKD3	Artery_Tibial	eqtl	0.069624	0.0142325	9.98713e-07
ENSG00000115825	PRKD3	Heart_Atrial_Appendage	eqtl	0.0677203	0.0138434	9.98713e-07
ENSG00000115825	PRKD3	Brain_Putamen_basal_ganglia	eqtl	0.0886687	0.0182822	1.23461e-06
ENSG00000115825	PRKD3	Brain_Nucleus_accumbens_basal_ganglia	eqtl	0.0841321	0.0184334	5.01636e-06
ENSG00000115825	PRKD3	Nerve_Tibial	eqtl	0.0648027	0.014615	9.25047e-06	0.0380213
ENSG00000115825	PRKD3	Brain_Cerebellum	eqtl	0.0708161	0.017704	6.33425e-05
ENSG00000115825	PRKD3	Brain_Hypothalamus	eqtl	0.0728831	0.0182208	6.33425e-05
ENSG00000115825	PRKD3	Prostate	eqtl	0.0508992	0.0139149	0.000254295
ENSG00000115825	PRKD3	Colon_Sigmoid	eqtl	0.0534117	0.0158566	0.000756
ENSG00000115825	PRKD3	Spleen	eqtl	0.0222169	0.00689777	0.00127797	0.749173
ENSG00000115825	PRKD3	Artery_Coronary	eqtl	0.0299058	0.00931494	0.00132492
ENSG00000115825	PRKD3	Heart_Left_Ventricle	eqtl	0.0442147	0.0140013	0.00158913
ENSG00000115825	PRKD3	Colon_Transverse	eqtl	0.0833217	0.0266069	0.00173869
ENSG00000115825	PRKD3	Lung	eqtl	0.0419676	0.013515	0.0019011
ENSG00000115825	PRKD3	Stomach	eqtl	0.0508605	0.0163788	0.0019011
ENSG00000115825	PRKD3	Thyroid	eqtl	0.0165893	0.00534232	0.0019011
ENSG00000115825	PRKD3	Uterus	eqtl	0.0287536	0.00933879	0.00207733
ENSG00000115825	PRKD3	Vagina	eqtl	0.0359307	0.0116698	0.00207733
ENSG00000115825	PRKD3	Artery_Aorta	eqtl	0.0259271	0.00974051	0.00777279	0.107925
ENSG00000115825	PRKD3	Adipose_Subcutaneous	eqtl	0.0570173	0.0247698	0.0213416
ENSG00000115825	PRKD3	Cells_Cultured_fibroblasts	eqtl	0.0299509	0.0157994	0.0579998	0.00747896
ENSG00000115825	PRKD3	Pancreas	eqtl	0.00836865	0.0118556	0.480261
ENSG00000253729	PRKDC	Skin_Not_Sun_Exposed_Suprapubic	eqtl	0.02598	0.0424105	0.540152
ENSG00000253729	PRKDC	Nerve_Tibial	eqtl	0.0269651	0.0473712	0.5692
ENSG00000185532	PRKG1	Thyroid	eqtl	0.0381899	0.0273815	0.163095
ENSG00000185532	PRKG1	Brain_Caudate_basal_ganglia	eqtl	0.00629973	0.00863296	0.465555
ENSG00000185532	PRKG1	Brain_Frontal_Cortex_BA9	eqtl	0.00705635	0.00966982	0.465555
ENSG00000185532	PRKG1	Brain_Cortex	eqtl	0.00579088	0.010203	0.570329
ENSG00000185532	PRKG1	Brain_Hippocampus	eqtl	0.00569027	0.0100257	0.570329
ENSG00000185532	PRKG1	Brain_Nucleus_accumbens_basal_ganglia	eqtl	0.0058407	0.0102908	0.570329
ENSG00000185532	PRKG1	Brain_Amygdala	eqtl	0.0038784	0.00797227	0.626622
ENSG00000185532	PRKG1	Brain_Anterior_cingulate_cortex_BA24	eqtl	0.00402325	0.00827002	0.626622
ENSG00000185532	PRKG1	Brain_Putamen_basal_ganglia	eqtl	0.00537009	0.0110385	0.626622
ENSG00000138669	PRKG2	Nerve_Tibial	eqtl	0.0216014	0.00837606	0.00991019
ENSG00000138669	PRKG2	Esophagus_Muscularis	eqtl	-0.0403831	0.029894	0.176735
ENSG00000138669	PRKG2	Cells_Cultured_fibroblasts	eqtl	0.0125788	0.013808	0.362306	0.6386
ENSG00000138669	PRKG2	Esophagus_Mucosa	eqtl	-0.0139169	0.0181772	0.443899
ENSG00000138669	PRKG2	Heart_Atrial_Appendage	eqtl	-0.0127317	0.0186585	0.495016
ENSG00000138669	PRKG2	Spleen	eqtl	0.00363421	0.00796064	0.648015
ENSG00000138669	PRKG2	Lung	eqtl	-0.00253829	0.0170428	0.881604
ENSG00000138669	PRKG2	Thyroid	eqtl	0.00105089	0.0128735	0.934939
ENSG00000138669	PRKG2	Skin_Sun_Exposed_Lower_leg	eqtl	0.00167313	0.0262123	0.949106
ENSG00000138669	PRKG2	Adipose_Subcutaneous	eqtl	0.000566565	0.0171858	0.973701
ENSG00000138669	PRKG2	Adipose_Visceral_Omentum	eqtl	0.000611022	0.0185343	0.973701
ENSG00000138669	PRKG2	Breast_Mammary_Tissue	eqtl	0.000589482	0.017881	0.973701
ENSG00000185345	PRKN	Testis	eqtl	0.018958	0.0093364	0.0423005	0.666398
ENSG00000185345	PRKN	Heart_Atrial_Appendage	eqtl	0	0.0225451	1
ENSG00000180228	PRKRA	Cells_EBV-transformed_lymphocytes	eqtl	0.0258755	0.00855727	0.00249614
ENSG00000128563	PRKRIP1	Whole_Blood	eqtl	-0.0925428	0.0243863	0.00014772
ENSG00000128563	PRKRIP1	Testis	eqtl	-0.0232417	0.0104893	0.0267089	0.71394
ENSG00000128563	PRKRIP1	Brain_Cortex	eqtl	-0.0326869	0.0150093	0.0294226
ENSG00000128563	PRKRIP1	Thyroid	eqtl	-0.0283521	0.0130188	0.0294226
ENSG00000128563	PRKRIP1	Adipose_Subcutaneous	eqtl	-0.0305596	0.0147275	0.0379865
ENSG00000128563	PRKRIP1	Artery_Aorta	eqtl	-0.0297134	0.0143197	0.0379865
ENSG00000128563	PRKRIP1	Cells_Cultured_fibroblasts	eqtl	-0.0240642	0.0115972	0.0379865
ENSG00000128563	PRKRIP1	Breast_Mammary_Tissue	eqtl	-0.0256966	0.0125349	0.0403644
ENSG00000128563	PRKRIP1	Esophagus_Gastroesophageal_Junction	eqtl	-0.0392956	0.0191686	0.0403644
ENSG00000128563	PRKRIP1	Esophagus_Muscularis	eqtl	-0.0310399	0.0151414	0.0403644
ENSG00000128563	PRKRIP1	Heart_Left_Ventricle	eqtl	-0.0450782	0.0219894	0.0403644
ENSG00000128563	PRKRIP1	Nerve_Tibial	eqtl	-0.031058	0.0151503	0.0403644
ENSG00000128563	PRKRIP1	Brain_Caudate_basal_ganglia	eqtl	-0.0235387	0.0114891	0.0404836
ENSG00000128563	PRKRIP1	Adipose_Visceral_Omentum	eqtl	-0.0306169	0.014944	0.0404836
ENSG00000128563	PRKRIP1	Brain_Hypothalamus	eqtl	-0.0249445	0.0121753	0.0404836
ENSG00000128563	PRKRIP1	Brain_Nucleus_accumbens_basal_ganglia	eqtl	-0.0253899	0.0123927	0.0404836
ENSG00000128563	PRKRIP1	Brain_Putamen_basal_ganglia	eqtl	-0.0247281	0.0120697	0.0404836
ENSG00000128563	PRKRIP1	Colon_Sigmoid	eqtl	-0.0356899	0.01742	0.0404836
ENSG00000128563	PRKRIP1	Colon_Transverse	eqtl	-0.0319361	0.0155879	0.0404836
ENSG00000128563	PRKRIP1	Esophagus_Mucosa	eqtl	-0.0497843	0.0242995	0.0404836
ENSG00000128563	PRKRIP1	Heart_Atrial_Appendage	eqtl	-0.0366008	0.0178647	0.0404836
ENSG00000128563	PRKRIP1	Lung	eqtl	-0.0453422	0.0221313	0.0404836
ENSG00000128563	PRKRIP1	Muscle_Skeletal	eqtl	-0.0478063	0.023334	0.0404836
ENSG00000128563	PRKRIP1	Pancreas	eqtl	-0.0259645	0.0126731	0.0404836
ENSG00000128563	PRKRIP1	Skin_Not_Sun_Exposed_Suprapubic	eqtl	-0.0463389	0.0226178	0.0404836
ENSG00000128563	PRKRIP1	Skin_Sun_Exposed_Lower_leg	eqtl	-0.0603071	0.0294356	0.0404836
ENSG00000128563	PRKRIP1	Pituitary	eqtl	-0.0180205	0.0103964	0.0830364
ENSG00000128563	PRKRIP1	Adrenal_Gland	eqtl	-0.0179593	0.0155417	0.247863
ENSG00000128563	PRKRIP1	Artery_Tibial	eqtl	-0.0105053	0.0102864	0.307123
ENSG00000128563	PRKRIP1	Liver	eqtl	-0.0234182	0.0230836	0.310348
ENSG00000128563	PRKRIP1	Spleen	eqtl	-0.0200746	0.0338098	0.552679
ENSG00000119973	PRLHR	Stomach	eqtl	-0.0129777	0.00824261	0.115379
ENSG00000113494	PRLR	Testis	eqtl	-0.0245499	0.0184882	0.184221
ENSG00000113494	PRLR	Brain_Nucleus_accumbens_basal_ganglia	eqtl	0.0136337	0.0116031	0.239995
ENSG00000113494	PRLR	Brain_Putamen_basal_ganglia	eqtl	0.00972828	0.0090334	0.281515
ENSG00000113494	PRLR	Esophagus_Mucosa	eqtl	-0.0190721	0.0204591	0.351231
ENSG00000113494	PRLR	Brain_Caudate_basal_ganglia	eqtl	0.00731324	0.0104475	0.483927
ENSG00000113494	PRLR	Skin_Sun_Exposed_Lower_leg	eqtl	-0.00563138	0.0200618	0.778939
ENSG00000126457	PRMT1	Brain_Anterior_cingulate_cortex_BA24	eqtl	-0.0501014	0.0117311	1.94744e-05
ENSG00000126457	PRMT1	Brain_Caudate_basal_ganglia	eqtl	-0.055013	0.0154036	0.000355039
ENSG00000126457	PRMT1	Brain_Putamen_basal_ganglia	eqtl	-0.0499396	0.0139831	0.000355039
ENSG00000126457	PRMT1	Brain_Hippocampus	eqtl	-0.0528189	0.0167778	0.00164308
ENSG00000126457	PRMT1	Esophagus_Mucosa	eqtl	0.0428794	0.0325152	0.187253
ENSG00000126457	PRMT1	Adipose_Subcutaneous	eqtl	-0.0334023	0.0282223	0.236593
ENSG00000160310	PRMT2	Lung	eqtl	-0.0567591	0.0177954	0.00142499	0.75766
ENSG00000160310	PRMT2	Artery_Aorta	eqtl	-0.0602749	0.0211371	0.00434971	0.874907
ENSG00000160310	PRMT2	Whole_Blood	eqtl	-0.0307964	0.0109846	0.00505357	0.459832
ENSG00000160310	PRMT2	Colon_Transverse	eqtl	-0.0715232	0.0262471	0.00643015
ENSG00000160310	PRMT2	Thyroid	eqtl	-0.0633643	0.0269298	0.0186256
ENSG00000160310	PRMT2	Cells_Cultured_fibroblasts	eqtl	-0.0411881	0.017541	0.0188695	0.589961
ENSG00000160310	PRMT2	Esophagus_Gastroesophageal_Junction	eqtl	-0.051558	0.02204	0.0193207
ENSG00000160310	PRMT2	Prostate	eqtl	-0.0345764	0.0147808	0.0193207
ENSG00000160310	PRMT2	Esophagus_Muscularis	eqtl	-0.0302241	0.0148818	0.0422607	0.245251
ENSG00000160310	PRMT2	Adipose_Subcutaneous	eqtl	-0.0278695	0.0139125	0.0451557	0.0645943
ENSG00000160310	PRMT2	Spleen	eqtl	-0.0181042	0.00905211	0.0455003
ENSG00000160310	PRMT2	Artery_Tibial	eqtl	-0.0816915	0.0484515	0.0917868
ENSG00000160310	PRMT2	Breast_Mammary_Tissue	eqtl	-0.0420452	0.0249371	0.0917868
ENSG00000160310	PRMT2	Colon_Sigmoid	eqtl	-0.06056	0.0359183	0.0917868
ENSG00000160310	PRMT2	Esophagus_Mucosa	eqtl	-0.0600792	0.0356332	0.0917868
ENSG00000160310	PRMT2	Heart_Atrial_Appendage	eqtl	-0.0411353	0.0243975	0.0917868
ENSG00000160310	PRMT2	Skin_Sun_Exposed_Lower_leg	eqtl	-0.0238243	0.014345	0.0967529	0.779514
ENSG00000160310	PRMT2	Adipose_Visceral_Omentum	eqtl	-0.0383293	0.0238263	0.107683
ENSG00000160310	PRMT2	Muscle_Skeletal	eqtl	-0.0325144	0.0252596	0.198022	0.00704074
ENSG00000160310	PRMT2	Nerve_Tibial	eqtl	-0.0371867	0.0294978	0.207431	0.020406
ENSG00000160310	PRMT2	Brain_Caudate_basal_ganglia	eqtl	-0.0197804	0.0179047	0.269263
ENSG00000160310	PRMT2	Pancreas	eqtl	-0.0351102	0.0410683	0.392594
ENSG00000160310	PRMT2	Skin_Not_Sun_Exposed_Suprapubic	eqtl	0.00140395	0.0193745	0.942233
12696_166	PRMT3	Blood_Plasma	pqtl	0.0307018	0.0405702	0.449196
ENSG00000185238	PRMT3	Muscle_Skeletal	eqtl	0.00402131	0.027479	0.883652
ENSG00000100462	PRMT5	Whole_Blood	eqtl	0.0433562	0.0129035	0.000779334	0.00673825
ENSG00000198890	PRMT6	Heart_Left_Ventricle	eqtl	-0.025647	0.0110748	0.0205698
ENSG00000198890	PRMT6	Brain_Frontal_Cortex_BA9	eqtl	-0.0215308	0.00933003	0.0210163
ENSG00000198890	PRMT6	Brain_Spinal_cord_cervical_c-1	eqtl	-0.0187882	0.00814155	0.0210163
ENSG00000198890	PRMT6	Colon_Transverse	eqtl	-0.0223571	0.00968809	0.0210163
ENSG00000198890	PRMT6	Esophagus_Muscularis	eqtl	-0.0475902	0.0210911	0.0240449
ENSG00000198890	PRMT6	Adipose_Subcutaneous	eqtl	-0.0214326	0.00960773	0.0256964
ENSG00000198890	PRMT6	Adrenal_Gland	eqtl	-0.0223622	0.0100244	0.0256964
ENSG00000198890	PRMT6	Brain_Caudate_basal_ganglia	eqtl	-0.0303249	0.0135939	0.0256964
ENSG00000198890	PRMT6	Brain_Cerebellum	eqtl	-0.0209572	0.0093946	0.0256964
ENSG00000198890	PRMT6	Brain_Cortex	eqtl	-0.0222743	0.00998505	0.0256964
ENSG00000198890	PRMT6	Liver	eqtl	-0.00736327	0.00330078	0.0256964
ENSG00000198890	PRMT6	Small_Intestine_Terminal_Ileum	eqtl	-0.0182567	0.00818403	0.0256964
ENSG00000198890	PRMT6	Adipose_Visceral_Omentum	eqtl	-0.0258781	0.0117354	0.0274451
ENSG00000198890	PRMT6	Breast_Mammary_Tissue	eqtl	-0.0365516	0.0165757	0.0274451
ENSG00000198890	PRMT6	Skin_Sun_Exposed_Lower_leg	eqtl	-0.0107816	0.00488933	0.0274451
ENSG00000198890	PRMT6	Thyroid	eqtl	-0.0230677	0.0104609	0.0274451
ENSG00000198890	PRMT6	Muscle_Skeletal	eqtl	-0.0169268	0.00767612	0.0274451
ENSG00000198890	PRMT6	Artery_Aorta	eqtl	-0.0519628	0.0247442	0.0357288
ENSG00000198890	PRMT6	Brain_Hippocampus	eqtl	-0.0153377	0.00730368	0.0357288
ENSG00000198890	PRMT6	Artery_Tibial	eqtl	-0.033657	0.0166041	0.0426596
ENSG00000198890	PRMT6	Esophagus_Mucosa	eqtl	-0.0134835	0.00674176	0.0455003
ENSG00000198890	PRMT6	Lung	eqtl	-0.0421033	0.0210516	0.0455003
ENSG00000198890	PRMT6	Skin_Not_Sun_Exposed_Suprapubic	eqtl	-0.0107344	0.0053672	0.0455003
ENSG00000198890	PRMT6	Whole_Blood	eqtl	-0.0220252	0.0110126	0.0455003
ENSG00000198890	PRMT6	Brain_Hypothalamus	eqtl	-0.0254931	0.0130734	0.0511761
ENSG00000198890	PRMT6	Nerve_Tibial	eqtl	-0.0286176	0.015469	0.0643135
ENSG00000198890	PRMT6	Stomach	eqtl	-0.0208299	0.011699	0.0749962
ENSG00000198890	PRMT6	Cells_Cultured_fibroblasts	eqtl	-0.012406	0.0256775	0.628992
ENSG00000132600	PRMT7	Spleen	eqtl	-0.0173633	0.00971709	0.073956
ENSG00000132600	PRMT7	Cells_EBV-transformed_lymphocytes	eqtl	-0.0118107	0.00794537	0.13715
ENSG00000132600	PRMT7	Colon_Transverse	eqtl	-0.0126211	0.00864777	0.144439
ENSG00000132600	PRMT7	Liver	eqtl	-0.0116286	0.00796775	0.144439
ENSG00000132600	PRMT7	Colon_Sigmoid	eqtl	-0.00734523	0.00525043	0.16182	0.835805
ENSG00000132600	PRMT7	Brain_Frontal_Cortex_BA9	eqtl	-0.0138723	0.010005	0.16558	0.25506
ENSG00000132600	PRMT7	Nerve_Tibial	eqtl	-0.0100588	0.0073833	0.173078	0.584587
ENSG00000132600	PRMT7	Prostate	eqtl	-0.0184686	0.0135861	0.174028
ENSG00000132600	PRMT7	Brain_Putamen_basal_ganglia	eqtl	-0.0211946	0.015684	0.176583
ENSG00000132600	PRMT7	Small_Intestine_Terminal_Ileum	eqtl	-0.0117657	0.00870662	0.176583
ENSG00000132600	PRMT7	Pituitary	eqtl	-0.0092857	0.00699953	0.184635	0.624076
ENSG00000132600	PRMT7	Artery_Coronary	eqtl	-0.0100378	0.00757953	0.185395
ENSG00000132600	PRMT7	Stomach	eqtl	-0.0115475	0.00871955	0.185395
ENSG00000132600	PRMT7	Brain_Nucleus_accumbens_basal_ganglia	eqtl	-0.0193602	0.0149235	0.194529
ENSG00000132600	PRMT7	Brain_Caudate_basal_ganglia	eqtl	-0.0127725	0.0105018	0.223903
ENSG00000132600	PRMT7	Esophagus_Gastroesophageal_Junction	eqtl	-0.00804141	0.00715983	0.261383	0.345585
ENSG00000132600	PRMT7	Adipose_Subcutaneous	eqtl	-0.010159	0.00922682	0.270884	0.295672
ENSG00000132600	PRMT7	Pancreas	eqtl	-0.0123344	0.0115184	0.284238	0.523866
ENSG00000132600	PRMT7	Brain_Cortex	eqtl	-0.00760768	0.00811788	0.348681	0.258129
ENSG00000132600	PRMT7	Artery_Aorta	eqtl	-0.0065226	0.00744913	0.381237	0.280847
ENSG00000132600	PRMT7	Vagina	eqtl	-0.00727423	0.00837639	0.385164
ENSG00000132600	PRMT7	Esophagus_Muscularis	eqtl	-0.00479922	0.00577463	0.405924	0.00638369
ENSG00000132600	PRMT7	Esophagus_Mucosa	eqtl	-0.00598062	0.00742942	0.420825	0.197891
ENSG00000132600	PRMT7	Adipose_Visceral_Omentum	eqtl	-0.0102913	0.0130132	0.429039	0.184615
ENSG00000132600	PRMT7	Brain_Substantia_nigra	eqtl	0.00773876	0.0100149	0.439684
ENSG00000132600	PRMT7	Skin_Not_Sun_Exposed_Suprapubic	eqtl	-0.00668603	0.00958873	0.485628	0.229575
ENSG00000132600	PRMT7	Lung	eqtl	-0.0110729	0.016262	0.495931	0.250416
ENSG00000132600	PRMT7	Artery_Tibial	eqtl	0.00955552	0.0150076	0.524313	0.868172
ENSG00000132600	PRMT7	Muscle_Skeletal	eqtl	-0.00968306	0.0155044	0.532275	0.21467
ENSG00000132600	PRMT7	Testis	eqtl	-0.0159545	0.0295454	0.589197
ENSG00000132600	PRMT7	Brain_Cerebellar_Hemisphere	eqtl	0.00459731	0.00906691	0.612125
ENSG00000132600	PRMT7	Brain_Cerebellum	eqtl	-0.00377626	0.00826156	0.647608	0.170982
ENSG00000132600	PRMT7	Heart_Left_Ventricle	eqtl	0.00409761	0.00977123	0.674957
ENSG00000132600	PRMT7	Ovary	eqtl	0.00510677	0.0121777	0.674957
ENSG00000132600	PRMT7	Skin_Sun_Exposed_Lower_leg	eqtl	0.00669241	0.0159588	0.674957
ENSG00000132600	PRMT7	Thyroid	eqtl	0.00583058	0.0139037	0.674957
ENSG00000132600	PRMT7	Whole_Blood	eqtl	-0.00815742	0.0211697	0.69999	0.2741
ENSG00000132600	PRMT7	Adrenal_Gland	eqtl	0.00287269	0.00804354	0.720985
ENSG00000132600	PRMT7	Heart_Atrial_Appendage	eqtl	-0.00361558	0.0116719	0.756737	0.175687
ENSG00000132600	PRMT7	Breast_Mammary_Tissue	eqtl	-0.00305143	0.0110882	0.783166	0.258732
ENSG00000132600	PRMT7	Cells_Cultured_fibroblasts	eqtl	-0.000328834	0.00893187	0.970632	0.209519
ENSG00000111218	PRMT8	Brain_Cerebellum	eqtl	0.0188414	0.012875	0.143354
ENSG00000111218	PRMT8	Brain_Cerebellar_Hemisphere	eqtl	0.0139841	0.0136589	0.305925
ENSG00000111218	PRMT8	Heart_Atrial_Appendage	eqtl	-0.0118517	0.0143208	0.407905
ENSG00000111218	PRMT8	Testis	eqtl	0.000949312	0.020695	0.963413
ENSG00000164169	PRMT9	Thyroid	eqtl	0.0568458	0.00922498	7.17583e-10
ENSG00000171864	PRND	Brain_Cerebellar_Hemisphere	eqtl	-0.00423298	0.00470331	0.36812
ENSG00000171864	PRND	Brain_Cerebellum	eqtl	-0.00528837	0.00587597	0.36812
ENSG00000171864	PRND	Testis	eqtl	0.0123613	0.0142927	0.387113
ENSG00000171864	PRND	Nerve_Tibial	eqtl	0.0115013	0.0140571	0.413253
ENSG00000171867	PRNP	Testis	eqtl	0.0312356	0.0185537	0.0922743	0.947335
ENSG00000171867	PRNP	Nerve_Tibial	eqtl	0.0249134	0.0185828	0.180026	0.939718
ENSG00000171867	PRNP	Artery_Tibial	eqtl	0.0180651	0.0172049	0.293718
ENSG00000171867	PRNP	Brain_Frontal_Cortex_BA9	eqtl	-0.0176782	0.0176782	0.317311
ENSG00000171867	PRNP	Cells_Cultured_fibroblasts	eqtl	0.0141793	0.0149458	0.342764
ENSG00000171867	PRNP	Brain_Cerebellar_Hemisphere	eqtl	-0.00654338	0.00727043	0.36812
ENSG00000171867	PRNP	Brain_Cerebellum	eqtl	-0.00603552	0.00670613	0.36812
ENSG00000171867	PRNP	Muscle_Skeletal	eqtl	-0.0189993	0.0299605	0.525985
ENSG00000171867	PRNP	Skin_Sun_Exposed_Lower_leg	eqtl	0.0186257	0.032595	0.567709
ENSG00000171867	PRNP	Breast_Mammary_Tissue	eqtl	0.00852168	0.0281871	0.762404
ENSG00000171867	PRNP	Esophagus_Muscularis	eqtl	0.00312601	0.0201454	0.876685
ENSG00000171867	PRNP	Colon_Sigmoid	eqtl	0.000475348	0.0199646	0.981005
ENSG00000180259	PRNT	Testis	eqtl	0.00596313	0.00380406	0.116982
ENSG00000228672	PROB1	Artery_Coronary	eqtl	0.0431999	0.0112	0.00011472
ENSG00000228672	PROB1	Brain_Cortex	eqtl	0.0358986	0.0094349	0.000141874
ENSG00000228672	PROB1	Skin_Sun_Exposed_Lower_leg	eqtl	0.0485926	0.0128722	0.000160008
ENSG00000228672	PROB1	Lung	eqtl	0.0349446	0.0103357	0.000722351
ENSG00000228672	PROB1	Adipose_Subcutaneous	eqtl	0.0484503	0.0143304	0.000722351
ENSG00000228672	PROB1	Artery_Aorta	eqtl	0.0465934	0.0137812	0.000722351
ENSG00000228672	PROB1	Artery_Tibial	eqtl	0.0318478	0.00941979	0.000722351
ENSG00000228672	PROB1	Brain_Frontal_Cortex_BA9	eqtl	0.0295947	0.00875336	0.000722351
ENSG00000228672	PROB1	Esophagus_Muscularis	eqtl	0.0634782	0.0187752	0.000722351
ENSG00000228672	PROB1	Heart_Atrial_Appendage	eqtl	0.0913977	0.0270331	0.000722351
ENSG00000228672	PROB1	Pituitary	eqtl	0.0264922	0.00783573	0.000722351
ENSG00000228672	PROB1	Spleen	eqtl	0.0214033	0.00633056	0.000722351
ENSG00000228672	PROB1	Nerve_Tibial	eqtl	0.0332501	0.00983455	0.000722351
ENSG00000228672	PROB1	Pancreas	eqtl	0.0364964	0.0107947	0.000722351
ENSG00000228672	PROB1	Skin_Not_Sun_Exposed_Suprapubic	eqtl	0.0615217	0.0181965	0.000722351
ENSG00000228672	PROB1	Cells_EBV-transformed_lymphocytes	eqtl	0.0299058	0.00890812	0.000787524
ENSG00000228672	PROB1	Whole_Blood	eqtl	0.0501059	0.0153869	0.00112831
ENSG00000228672	PROB1	Esophagus_Mucosa	eqtl	0.0337536	0.0107279	0.00165327
ENSG00000228672	PROB1	Testis	eqtl	0.045916	0.0150481	0.00227866
ENSG00000228672	PROB1	Thyroid	eqtl	0.0367831	0.012055	0.00227866
ENSG00000115718	PROC	Colon_Transverse	eqtl	-0.0304185	0.00978373	0.00187664
ENSG00000115718	PROC	Pituitary	eqtl	-0.01942	0.00647332	0.0026998
ENSG00000115718	PROC	Small_Intestine_Terminal_Ileum	eqtl	-0.0250727	0.00835757	0.0026998
ENSG00000115718	PROC	Skin_Sun_Exposed_Lower_leg	eqtl	-0.0373749	0.012675	0.00319095
ENSG00000115718	PROC	Thyroid	eqtl	-0.0363608	0.012331	0.00319095
2961_1	PROC	Blood_Plasma	pqtl	-0.0641677	0.023507	0.00633863
ENSG00000115718	PROC	Liver	eqtl	-0.0435623	0.0159585	0.00633863
ENSG00000115718	PROC	Brain_Nucleus_accumbens_basal_ganglia	eqtl	0.0148902	0.00792854	0.0603745
ENSG00000115718	PROC	Brain_Putamen_basal_ganglia	eqtl	0.0120383	0.00641	0.0603745
ENSG00000115718	PROC	Brain_Caudate_basal_ganglia	eqtl	0.0139095	0.00811387	0.0864763
ENSG00000115718	PROC	Testis	eqtl	0.00276243	0.00659914	0.675505
ENSG00000167525	PROCA1	Skin_Not_Sun_Exposed_Suprapubic	eqtl	0.0387073	0.00611199	2.40442e-10	0.589726
ENSG00000167525	PROCA1	Adipose_Visceral_Omentum	eqtl	0.0731761	0.0119256	8.45862e-10	0.362755
ENSG00000167525	PROCA1	Cells_Cultured_fibroblasts	eqtl	0.0523698	0.00857605	1.01828e-09	0.910139
ENSG00000167525	PROCA1	Esophagus_Muscularis	eqtl	0.0600485	0.00983793	1.03594e-09	0.495616
ENSG00000167525	PROCA1	Breast_Mammary_Tissue	eqtl	0.0463286	0.00772463	2.00349e-09	0.272444
ENSG00000167525	PROCA1	Artery_Tibial	eqtl	0.0482769	0.00946607	3.39653e-07
ENSG00000167525	PROCA1	Nerve_Tibial	eqtl	0.0539051	0.0105701	3.40068e-07	0.338011
ENSG00000167525	PROCA1	Esophagus_Mucosa	eqtl	0.0440741	0.00867254	3.7343e-07	0.148368
ENSG00000167525	PROCA1	Skin_Sun_Exposed_Lower_leg	eqtl	0.0451307	0.00888843	3.82488e-07	0.200405
ENSG00000167525	PROCA1	Ovary	eqtl	0.0486531	0.00968221	5.03433e-07
ENSG00000167525	PROCA1	Esophagus_Gastroesophageal_Junction	eqtl	0.042275	0.00841294	5.03433e-07
ENSG00000167525	PROCA1	Heart_Atrial_Appendage	eqtl	0.0504901	0.0100478	5.03433e-07
ENSG00000167525	PROCA1	Stomach	eqtl	0.0678451	0.0135015	5.03433e-07
ENSG00000167525	PROCA1	Brain_Cortex	eqtl	0.0520333	0.0104603	6.54639e-07
ENSG00000167525	PROCA1	Thyroid	eqtl	0.0583979	0.011838	8.09429e-07	0.0790233
ENSG00000167525	PROCA1	Colon_Transverse	eqtl	0.0491194	0.0103045	1.87182e-06	0.0471936
ENSG00000167525	PROCA1	Adipose_Subcutaneous	eqtl	0.0533458	0.0112942	2.32046e-06	0.155084
ENSG00000167525	PROCA1	Lung	eqtl	0.065564	0.014897	1.07681e-05	0.541999
ENSG00000167525	PROCA1	Brain_Cerebellar_Hemisphere	eqtl	0.0313637	0.00880854	0.00037
ENSG00000167525	PROCA1	Brain_Nucleus_accumbens_basal_ganglia	eqtl	0.0358567	0.0100704	0.00037
ENSG00000167525	PROCA1	Muscle_Skeletal	eqtl	0.0430812	0.0120994	0.00037
ENSG00000167525	PROCA1	Pituitary	eqtl	0.0518988	0.0145758	0.00037
ENSG00000167525	PROCA1	Adrenal_Gland	eqtl	0.031024	0.00878555	0.000413601
ENSG00000167525	PROCA1	Artery_Coronary	eqtl	0.0399856	0.0113233	0.000413601
ENSG00000167525	PROCA1	Spleen	eqtl	0.0490673	0.0138952	0.000413601
ENSG00000167525	PROCA1	Brain_Cerebellum	eqtl	0.0289995	0.00826793	0.000452402
ENSG00000167525	PROCA1	Brain_Hypothalamus	eqtl	0.043463	0.0123916	0.000452402
ENSG00000167525	PROCA1	Heart_Left_Ventricle	eqtl	0.0470008	0.0134288	0.000465258
ENSG00000167525	PROCA1	Pancreas	eqtl	0.0405545	0.0117443	0.000554132
ENSG00000167525	PROCA1	Cells_EBV-transformed_lymphocytes	eqtl	0.0238892	0.00718887	0.000890304
ENSG00000167525	PROCA1	Artery_Aorta	eqtl	0.0332522	0.0105136	0.00156265
ENSG00000167525	PROCA1	Whole_Blood	eqtl	0.0429393	0.0179391	0.0166832
ENSG00000167525	PROCA1	Small_Intestine_Terminal_Ileum	eqtl	0.0275973	0.0168929	0.10233
ENSG00000167525	PROCA1	Brain_Anterior_cingulate_cortex_BA24	eqtl	0.01796	0.0151242	0.23503
ENSG00000167525	PROCA1	Brain_Putamen_basal_ganglia	eqtl	0.0206615	0.0173992	0.23503
ENSG00000167525	PROCA1	Minor_Salivary_Gland	eqtl	0.0150127	0.0126423	0.23503
ENSG00000167525	PROCA1	Colon_Sigmoid	eqtl	0.00484764	0.00773261	0.530719	5.55831e-09
ENSG00000101000	PROCR	Skin_Sun_Exposed_Lower_leg	eqtl	-0.0987298	0.0117839	5.36791e-17	0.116834
ENSG00000101000	PROCR	Adipose_Subcutaneous	eqtl	-0.0787953	0.00953297	1.39048e-16	0.0641639
ENSG00000101000	PROCR	Muscle_Skeletal	eqtl	-0.10779	0.0132696	4.54583e-16	0.0286201
ENSG00000101000	PROCR	Heart_Atrial_Appendage	eqtl	-0.115731	0.0155147	8.68782e-14
ENSG00000101000	PROCR	Cells_Cultured_fibroblasts	eqtl	0.0987694	0.014483	9.12485e-12
ENSG00000101000	PROCR	Cells_EBV-transformed_lymphocytes	eqtl	-0.0399533	0.00588386	1.11883e-11
ENSG00000101000	PROCR	Artery_Tibial	eqtl	-0.0861368	0.0163363	1.34411e-07
ENSG00000101000	PROCR	Heart_Left_Ventricle	eqtl	-0.0571634	0.0108413	1.34411e-07
ENSG00000101000	PROCR	Spleen	eqtl	0.0262354	0.00497568	1.34411e-07
ENSG00000101000	PROCR	Thyroid	eqtl	-0.104299	0.0197808	1.34411e-07
ENSG00000101000	PROCR	Breast_Mammary_Tissue	eqtl	-0.116493	0.0229851	4.01634e-07
ENSG00000101000	PROCR	Nerve_Tibial	eqtl	-0.0603714	0.0131615	4.49754e-06
ENSG00000101000	PROCR	Artery_Aorta	eqtl	-0.0606436	0.0152403	6.91572e-05
ENSG00000101000	PROCR	Pancreas	eqtl	-0.00794459	0.00638683	0.213535
ENSG00000100033	PRODH	Artery_Tibial	eqtl	-0.0218831	0.00951125	0.0214054	0.653151
ENSG00000100033	PRODH	Muscle_Skeletal	eqtl	-0.0464438	0.0201947	0.0214599	0.530183
ENSG00000100033	PRODH	Esophagus_Muscularis	eqtl	-0.0184582	0.00953844	0.0529727	0.576917
ENSG00000100033	PRODH	Artery_Aorta	eqtl	-0.0254432	0.0132517	0.0548579
ENSG00000100033	PRODH	Colon_Transverse	eqtl	-0.026203	0.0136474	0.0548579
ENSG00000100033	PRODH	Thyroid	eqtl	-0.0316979	0.0165093	0.0548579
ENSG00000100033	PRODH	Nerve_Tibial	eqtl	-0.0295615	0.0158583	0.0623069	0.516976
ENSG00000100033	PRODH	Lung	eqtl	-0.0328532	0.0183736	0.0737662	0.318543
ENSG00000100033	PRODH	Brain_Anterior_cingulate_cortex_BA24	eqtl	-0.0253991	0.0179747	0.157643
ENSG00000100033	PRODH	Heart_Left_Ventricle	eqtl	0.0924965	0.0736624	0.209231
ENSG00000100033	PRODH	Spleen	eqtl	-0.00585391	0.00571114	0.305363
ENSG00000100033	PRODH	Breast_Mammary_Tissue	eqtl	-0.0127382	0.0172582	0.460457
ENSG00000100033	PRODH	Esophagus_Mucosa	eqtl	-0.00739104	0.0131131	0.573002
ENSG00000100033	PRODH	Adipose_Subcutaneous	eqtl	-0.00971143	0.0263596	0.712559
ENSG00000143125	PROK1	Thyroid	eqtl	-0.0163336	0.0124136	0.188245
ENSG00000143125	PROK1	Skin_Not_Sun_Exposed_Suprapubic	eqtl	-0.00457031	0.0114932	0.690886	0.37627
ENSG00000143125	PROK1	Skin_Sun_Exposed_Lower_leg	eqtl	-0.00377667	0.0125852	0.764111	0.839505
ENSG00000143125	PROK1	Artery_Coronary	eqtl	-0.000892593	0.00642667	0.889538
ENSG00000143125	PROK1	Artery_Tibial	eqtl	-0.00148873	0.0137708	0.91391
ENSG00000143125	PROK1	Heart_Atrial_Appendage	eqtl	-0.000507359	0.00469307	0.91391
ENSG00000143125	PROK1	Nerve_Tibial	eqtl	-0.00105523	0.00976088	0.91391
ENSG00000143125	PROK1	Heart_Left_Ventricle	eqtl	-0.000153597	0.00568307	0.978438
ENSG00000163421	PROK2	Whole_Blood	eqtl	-0.0577451	0.0223697	0.00984018
10754_113	PROK2	Blood_Plasma	pqtl	-0.00437865	0.00418221	0.295113	0.0179338
ENSG00000169618	PROKR1	Adipose_Subcutaneous	eqtl	0.0063213	0.016029	0.693311
ENSG00000007062	PROM1	Muscle_Skeletal	eqtl	0.0281425	0.0123274	0.0224351	0.916547
ENSG00000007062	PROM1	Thyroid	eqtl	-0.0099187	0.00678648	0.143868
ENSG00000007062	PROM1	Artery_Tibial	eqtl	-0.00221322	0.00573111	0.699367	0.393422
ENSG00000007062	PROM1	Heart_Atrial_Appendage	eqtl	0.00302038	0.0115323	0.793395
ENSG00000007062	PROM1	Artery_Aorta	eqtl	-0.00108308	0.00433233	0.802587
ENSG00000007062	PROM1	Brain_Cortex	eqtl	-0.00234555	0.0114671	0.837927
ENSG00000007062	PROM1	Artery_Coronary	eqtl	-0.000985275	0.00541901	0.855725
ENSG00000007062	PROM1	Brain_Caudate_basal_ganglia	eqtl	-0.00158502	0.0116235	0.891534
ENSG00000155066	PROM2	Colon_Sigmoid	eqtl	-0.0422126	0.0176227	0.0166046
ENSG00000155066	PROM2	Brain_Cortex	eqtl	-0.0221921	0.00932068	0.0172679
ENSG00000155066	PROM2	Brain_Hippocampus	eqtl	-0.0282968	0.0119418	0.017809
ENSG00000155066	PROM2	Brain_Cerebellar_Hemisphere	eqtl	-0.0152157	0.00660885	0.0213168
ENSG00000155066	PROM2	Esophagus_Muscularis	eqtl	-0.0483049	0.0209809	0.0213168
ENSG00000155066	PROM2	Thyroid	eqtl	-0.0276299	0.0121233	0.0226629
ENSG00000155066	PROM2	Esophagus_Gastroesophageal_Junction	eqtl	-0.0367854	0.0164768	0.0255781
ENSG00000155066	PROM2	Artery_Aorta	eqtl	-0.0320655	0.0146041	0.0281168
ENSG00000155066	PROM2	Adipose_Visceral_Omentum	eqtl	-0.0343097	0.0156949	0.0288122
ENSG00000155066	PROM2	Brain_Cerebellum	eqtl	-0.016733	0.00765447	0.0288122
ENSG00000155066	PROM2	Nerve_Tibial	eqtl	-0.0313512	0.0143415	0.0288122
ENSG00000155066	PROM2	Spleen	eqtl	-0.0240971	0.0110231	0.0288122
ENSG00000155066	PROM2	Adipose_Subcutaneous	eqtl	-0.022254	0.0115292	0.053578
ENSG00000155066	PROM2	Artery_Tibial	eqtl	-0.0311699	0.0163452	0.0565236
ENSG00000155066	PROM2	Brain_Spinal_cord_cervical_c-1	eqtl	-0.0177554	0.00931077	0.0565236
ENSG00000155066	PROM2	Brain_Frontal_Cortex_BA9	eqtl	-0.0135281	0.010345	0.190978
ENSG00000155066	PROM2	Skin_Sun_Exposed_Lower_leg	eqtl	0.0422882	0.0515147	0.411706
ENSG00000155066	PROM2	Testis	eqtl	0.00891116	0.0131885	0.499247
ENSG00000100890	PRORP	Adipose_Subcutaneous	eqtl	0.0626547	0.0306792	0.0411264
ENSG00000100890	PRORP	Artery_Aorta	eqtl	0.0614365	0.0300827	0.0411264
ENSG00000100890	PRORP	Colon_Transverse	eqtl	0.0433605	0.0267657	0.105232
ENSG00000100890	PRORP	Esophagus_Mucosa	eqtl	0.0414038	0.0255579	0.105232
ENSG00000100890	PRORP	Esophagus_Muscularis	eqtl	0.0451312	0.0300875	0.133614
ENSG00000100890	PRORP	Whole_Blood	eqtl	-0.0128984	0.010897	0.236542
ENSG00000100890	PRORP	Pituitary	eqtl	0.0163647	0.0143191	0.253098
ENSG00000100890	PRORP	Skin_Sun_Exposed_Lower_leg	eqtl	0.0150728	0.0137174	0.27185	0.276044
ENSG00000100890	PRORP	Adrenal_Gland	eqtl	-0.0137537	0.0183383	0.453255
ENSG00000100890	PRORP	Brain_Cerebellar_Hemisphere	eqtl	0.010018	0.0173897	0.564556
ENSG00000100890	PRORP	Spleen	eqtl	0.00387729	0.00692373	0.575479
ENSG00000100890	PRORP	Skin_Not_Sun_Exposed_Suprapubic	eqtl	0.00880741	0.0164214	0.591727	0.693826
ENSG00000100890	PRORP	Colon_Sigmoid	eqtl	0.0129488	0.0247956	0.601516
ENSG00000100890	PRORP	Ovary	eqtl	0.0111966	0.0229021	0.62492
ENSG00000100890	PRORP	Cells_Cultured_fibroblasts	eqtl	0.00157681	0.00330029	0.632808
ENSG00000100890	PRORP	Breast_Mammary_Tissue	eqtl	0.00560417	0.0159277	0.724949
ENSG00000100890	PRORP	Thyroid	eqtl	0.00418904	0.0161877	0.795806	0.583688
ENSG00000100890	PRORP	Adipose_Visceral_Omentum	eqtl	0.00384877	0.0158762	0.808451
ENSG00000100890	PRORP	Artery_Tibial	eqtl	-0.00448145	0.0195554	0.818739
ENSG00000100890	PRORP	Nerve_Tibial	eqtl	0.00380579	0.0207448	0.854439	0.590689
ENSG00000100890	PRORP	Lung	eqtl	0.00147395	0.0107704	0.891148	0.590022
ENSG00000100890	PRORP	Small_Intestine_Terminal_Ileum	eqtl	0.0010058	0.0121081	0.933797	0.458987
ENSG00000100890	PRORP	Brain_Putamen_basal_ganglia	eqtl	-0.000500712	0.0155221	0.974266
ENSG00000162997	PRORSD1P	Brain_Cerebellum	eqtl	-0.0116878	0.0112763	0.299971
ENSG00000162997	PRORSD1P	Adipose_Visceral_Omentum	eqtl	-0.0160466	0.0180705	0.374541
ENSG00000162997	PRORSD1P	Artery_Tibial	eqtl	-0.0214763	0.024185	0.374541
ENSG00000162997	PRORSD1P	Brain_Caudate_basal_ganglia	eqtl	-0.00839675	0.0094558	0.374541
ENSG00000162997	PRORSD1P	Brain_Cortex	eqtl	-0.0108073	0.0121704	0.374541
ENSG00000162997	PRORSD1P	Brain_Nucleus_accumbens_basal_ganglia	eqtl	-0.00962957	0.0108441	0.374541
ENSG00000162997	PRORSD1P	Breast_Mammary_Tissue	eqtl	-0.0129934	0.0146322	0.374541
ENSG00000162997	PRORSD1P	Colon_Sigmoid	eqtl	-0.0164653	0.018542	0.374541
ENSG00000162997	PRORSD1P	Colon_Transverse	eqtl	-0.0193446	0.0217844	0.374541
ENSG00000162997	PRORSD1P	Esophagus_Gastroesophageal_Junction	eqtl	-0.011651	0.0131204	0.374541
ENSG00000162997	PRORSD1P	Esophagus_Mucosa	eqtl	-0.011541	0.0129966	0.374541
ENSG00000162997	PRORSD1P	Esophagus_Muscularis	eqtl	-0.0146922	0.0165452	0.374541
ENSG00000162997	PRORSD1P	Lung	eqtl	-0.0194894	0.0219475	0.374541
ENSG00000162997	PRORSD1P	Muscle_Skeletal	eqtl	-0.00874222	0.00984485	0.374541
ENSG00000162997	PRORSD1P	Nerve_Tibial	eqtl	-0.00785841	0.00884956	0.374541
ENSG00000162997	PRORSD1P	Pituitary	eqtl	-0.0119984	0.0135117	0.374541
ENSG00000162997	PRORSD1P	Skin_Not_Sun_Exposed_Suprapubic	eqtl	-0.0112671	0.0126882	0.374541
ENSG00000162997	PRORSD1P	Skin_Sun_Exposed_Lower_leg	eqtl	-0.0136968	0.0154244	0.374541
ENSG00000162997	PRORSD1P	Testis	eqtl	0.0321154	0.0543388	0.554505
ENSG00000162997	PRORSD1P	Stomach	eqtl	-0.00798074	0.0154466	0.605389
ENSG00000162997	PRORSD1P	Thyroid	eqtl	-0.0048356	0.0114425	0.672588	0.22418
ENSG00000162997	PRORSD1P	Adipose_Subcutaneous	eqtl	-0.00559171	0.0135723	0.680343	0.387633
ENSG00000184500	PROS1	Heart_Atrial_Appendage	eqtl	-0.0379987	0.0148861	0.0106913
ENSG00000184500	PROS1	Adipose_Subcutaneous	eqtl	-0.045585	0.0186824	0.0146873
ENSG00000184500	PROS1	Skin_Sun_Exposed_Lower_leg	eqtl	-0.0326931	0.0133988	0.0146873
ENSG00000184500	PROS1	Esophagus_Muscularis	eqtl	-0.0443918	0.018212	0.0147892
ENSG00000184500	PROS1	Skin_Not_Sun_Exposed_Suprapubic	eqtl	-0.0385874	0.0162473	0.017549
ENSG00000184500	PROS1	Cells_Cultured_fibroblasts	eqtl	-0.0266383	0.0133359	0.0457721	0.869457
2700_56	PROS1	Blood_Plasma	pqtl	0.00137095	0.0226285	0.95169	0.495611
ENSG00000120685	PROSER1	Muscle_Skeletal	eqtl	0.0253645	0.0209533	0.226077
ENSG00000120685	PROSER1	Adipose_Visceral_Omentum	eqtl	0.021802	0.0189758	0.250582
ENSG00000120685	PROSER1	Colon_Transverse	eqtl	0.00141367	0.0261528	0.956892
ENSG00000148426	PROSER2	Whole_Blood	eqtl	0.0203111	0.0100439	0.0431534
ENSG00000148426	PROSER2	Adipose_Subcutaneous	eqtl	0.0330123	0.0207506	0.11163
ENSG00000148426	PROSER2	Muscle_Skeletal	eqtl	0.00704234	0.0077057	0.360762	0.876077
ENSG00000148426	PROSER2	Skin_Not_Sun_Exposed_Suprapubic	eqtl	0.0111744	0.0163319	0.493842
ENSG00000148426	PROSER2	Skin_Sun_Exposed_Lower_leg	eqtl	0.00967071	0.0141341	0.493842
ENSG00000148426	PROSER2	Brain_Cerebellar_Hemisphere	eqtl	-0.00497039	0.00776623	0.522173
ENSG00000148426	PROSER2	Thyroid	eqtl	0.0213673	0.0931129	0.818498
ENSG00000167595	PROSER3	Spleen	eqtl	-0.0163163	0.0128391	0.203788
ENSG00000167595	PROSER3	Brain_Cerebellar_Hemisphere	eqtl	-0.0123297	0.0114695	0.282375
ENSG00000167595	PROSER3	Esophagus_Gastroesophageal_Junction	eqtl	-0.0229863	0.0229863	0.317311
ENSG00000167595	PROSER3	Esophagus_Mucosa	eqtl	-0.0133153	0.0140268	0.342482	0.951757
ENSG00000167595	PROSER3	Stomach	eqtl	-0.0134158	0.0156993	0.392803
ENSG00000167595	PROSER3	Breast_Mammary_Tissue	eqtl	-0.0100707	0.0119017	0.397467
ENSG00000167595	PROSER3	Colon_Sigmoid	eqtl	-0.0116475	0.0146981	0.428097
ENSG00000167595	PROSER3	Brain_Cerebellum	eqtl	-0.00720725	0.00979446	0.461823
ENSG00000167595	PROSER3	Cells_Cultured_fibroblasts	eqtl	-0.0160537	0.0265716	0.545733
ENSG00000167595	PROSER3	Pituitary	eqtl	-0.00568539	0.00982021	0.562625
ENSG00000167595	PROSER3	Small_Intestine_Terminal_Ileum	eqtl	-0.00645175	0.0111439	0.562625
ENSG00000167595	PROSER3	Esophagus_Muscularis	eqtl	-0.0123767	0.0220031	0.573775
ENSG00000167595	PROSER3	Artery_Tibial	eqtl	-0.00803406	0.0167466	0.631409	0.695567
ENSG00000167595	PROSER3	Adipose_Subcutaneous	eqtl	-0.00431994	0.0115178	0.707611	0.81136
ENSG00000167595	PROSER3	Skin_Sun_Exposed_Lower_leg	eqtl	-0.0052547	0.0160732	0.743726
ENSG00000167595	PROSER3	Nerve_Tibial	eqtl	-0.00398079	0.0131623	0.762318	0.589669
ENSG00000167595	PROSER3	Skin_Not_Sun_Exposed_Suprapubic	eqtl	-0.00154009	0.0103104	0.88126	0.749586
ENSG00000167595	PROSER3	Adipose_Visceral_Omentum	eqtl	0.00215546	0.0163815	0.895317
ENSG00000167595	PROSER3	Artery_Aorta	eqtl	0.00205715	0.0156343	0.895317
ENSG00000167595	PROSER3	Artery_Coronary	eqtl	0.00173688	0.0132003	0.895317
ENSG00000167595	PROSER3	Colon_Transverse	eqtl	0.00170005	0.0129204	0.895317
ENSG00000167595	PROSER3	Lung	eqtl	0.00201394	0.0153059	0.895317
ENSG00000167595	PROSER3	Minor_Salivary_Gland	eqtl	0.00107512	0.00817094	0.895317
ENSG00000167595	PROSER3	Pancreas	eqtl	0.00148031	0.0112504	0.895317
ENSG00000167595	PROSER3	Thyroid	eqtl	-0.00069328	0.0134591	0.958919	0.727372
ENSG00000167595	PROSER3	Prostate	eqtl	0.000332512	0.0119704	0.977839
ENSG00000119608	PROX2	Nerve_Tibial	eqtl	-0.0238984	0.00911588	0.00875125
ENSG00000119608	PROX2	Adipose_Subcutaneous	eqtl	-0.0299894	0.0126092	0.017389
ENSG00000126231	PROZ	Liver	eqtl	-0.00559733	0.00578345	0.333135	0.236248
ENSG00000126231	PROZ	Artery_Aorta	eqtl	-0.0117838	0.0133113	0.376024
ENSG00000126231	PROZ	Breast_Mammary_Tissue	eqtl	-0.00998571	0.0112801	0.376024
ENSG00000126231	PROZ	Prostate	eqtl	-0.00866468	0.00978788	0.376024
ENSG00000126231	PROZ	Adipose_Visceral_Omentum	eqtl	-0.00217315	0.00752245	0.772666
ENSG00000126231	PROZ	Adrenal_Gland	eqtl	-0.00214098	0.00741109	0.772666
ENSG00000126231	PROZ	Esophagus_Mucosa	eqtl	-0.00225264	0.0077976	0.772666
ENSG00000126231	PROZ	Heart_Left_Ventricle	eqtl	-0.00323405	0.0111948	0.772666
ENSG00000126231	PROZ	Skin_Not_Sun_Exposed_Suprapubic	eqtl	-0.00251183	0.00869481	0.772666
ENSG00000126231	PROZ	Artery_Tibial	eqtl	-0.00178495	0.00730208	0.806887
ENSG00000126231	PROZ	Brain_Cerebellar_Hemisphere	eqtl	-0.00159298	0.00651675	0.806887
ENSG00000126231	PROZ	Brain_Cerebellum	eqtl	-0.00126596	0.00517891	0.806887
ENSG00000126231	PROZ	Cells_Cultured_fibroblasts	eqtl	-0.00179334	0.00733641	0.806887
ENSG00000126231	PROZ	Colon_Transverse	eqtl	-0.00164529	0.00673073	0.806887
ENSG00000126231	PROZ	Nerve_Tibial	eqtl	-0.00187572	0.00767339	0.806887
ENSG00000126231	PROZ	Small_Intestine_Terminal_Ileum	eqtl	-0.00194588	0.00796042	0.806887
ENSG00000126231	PROZ	Testis	eqtl	-0.00179382	0.00733835	0.806887
ENSG00000126231	PROZ	Thyroid	eqtl	-0.00151926	0.00621516	0.806887
ENSG00000126231	PROZ	Pituitary	eqtl	0.00174356	0.00748247	0.815746	0.0427777
ENSG00000126231	PROZ	Stomach	eqtl	-0.001374	0.00618302	0.824141
ENSG00000126231	PROZ	Muscle_Skeletal	eqtl	0.00237666	0.0116456	0.83829
ENSG00000126231	PROZ	Artery_Coronary	eqtl	0.00127434	0.0078281	0.870683
ENSG00000126231	PROZ	Heart_Atrial_Appendage	eqtl	0.00112532	0.00691271	0.870683
ENSG00000126231	PROZ	Skin_Sun_Exposed_Lower_leg	eqtl	-0.00169882	0.012458	0.891534
ENSG00000126231	PROZ	Colon_Sigmoid	eqtl	-0.00110522	0.00828919	0.89393
ENSG00000126231	PROZ	Esophagus_Muscularis	eqtl	-0.00113042	0.00847818	0.89393
ENSG00000126231	PROZ	Minor_Salivary_Gland	eqtl	-0.00111677	0.00837579	0.89393
ENSG00000126231	PROZ	Pancreas	eqtl	-0.00078034	0.00585255	0.89393
ENSG00000126231	PROZ	Esophagus_Gastroesophageal_Junction	eqtl	-0.000655463	0.00737395	0.92917
ENSG00000126231	PROZ	Lung	eqtl	-0.000683762	0.00769232	0.92917
ENSG00000126231	PROZ	Whole_Blood	eqtl	-0.000746006	0.00839256	0.92917
ENSG00000126231	PROZ	Adipose_Subcutaneous	eqtl	0	0.00855172	1
ENSG00000126231	PROZ	Spleen	eqtl	0	0.00556087	1
ENSG00000165630	PRPF18	Brain_Spinal_cord_cervical_c-1	eqtl	0.0049961	0.0102551	0.626131
ENSG00000165630	PRPF18	Artery_Tibial	eqtl	0.00244622	0.0236468	0.917607
ENSG00000165630	PRPF18	Testis	eqtl	0.00137387	0.0242717	0.954861
ENSG00000110107	PRPF19	Colon_Transverse	eqtl	-0.0324692	0.0158183	0.0401083
ENSG00000110107	PRPF19	Esophagus_Mucosa	eqtl	0.0467224	0.0261928	0.0744588
ENSG00000110107	PRPF19	Whole_Blood	eqtl	0.0795223	0.0467035	0.0886237
ENSG00000110107	PRPF19	Cells_Cultured_fibroblasts	eqtl	0.0688452	0.045487	0.130149
ENSG00000105618	PRPF31	Adipose_Subcutaneous	eqtl	0.0268473	0.0256269	0.294814
ENSG00000105618	PRPF31	Heart_Atrial_Appendage	eqtl	0.0224587	0.0214379	0.294814
ENSG00000105618	PRPF31	Nerve_Tibial	eqtl	0.0250594	0.0239203	0.294814
ENSG00000105618	PRPF31	Artery_Tibial	eqtl	0.022998	0.0225945	0.308746
ENSG00000105618	PRPF31	Thyroid	eqtl	0.0103427	0.0123698	0.403084	0.851018
ENSG00000105618	PRPF31	Esophagus_Mucosa	eqtl	-0.0136853	0.0228089	0.548506
ENSG00000105618	PRPF31	Skin_Sun_Exposed_Lower_leg	eqtl	-0.0105143	0.0206081	0.609908
ENSG00000134748	PRPF38A	Heart_Left_Ventricle	eqtl	-0.0566636	0.0285078	0.0468499
ENSG00000134748	PRPF38A	Adipose_Visceral_Omentum	eqtl	-0.0427014	0.025498	0.0939933
ENSG00000134748	PRPF38A	Thyroid	eqtl	-0.12677	0.100609	0.207658
ENSG00000134748	PRPF38A	Skin_Not_Sun_Exposed_Suprapubic	eqtl	-0.0154583	0.0138013	0.262687	0.789362
ENSG00000134748	PRPF38A	Cells_Cultured_fibroblasts	eqtl	-0.0269943	0.0262616	0.303996	0.280936
ENSG00000134748	PRPF38A	Adipose_Subcutaneous	eqtl	-0.0247756	0.0311782	0.426821
ENSG00000134748	PRPF38A	Artery_Aorta	eqtl	-0.019663	0.0247444	0.426821
ENSG00000134748	PRPF38A	Artery_Tibial	eqtl	-0.0177252	0.0223059	0.426821
ENSG00000134748	PRPF38A	Breast_Mammary_Tissue	eqtl	-0.0284518	0.0358045	0.426821
ENSG00000134748	PRPF38A	Colon_Sigmoid	eqtl	-0.0199506	0.0251064	0.426821
ENSG00000134748	PRPF38A	Esophagus_Gastroesophageal_Junction	eqtl	-0.018824	0.0236886	0.426821
ENSG00000134748	PRPF38A	Esophagus_Mucosa	eqtl	-0.0215279	0.0270913	0.426821
ENSG00000134748	PRPF38A	Esophagus_Muscularis	eqtl	-0.0238769	0.0300474	0.426821
ENSG00000134748	PRPF38A	Heart_Atrial_Appendage	eqtl	-0.0212948	0.026798	0.426821
ENSG00000134748	PRPF38A	Lung	eqtl	-0.0315507	0.0397042	0.426821
ENSG00000134748	PRPF38A	Muscle_Skeletal	eqtl	-0.0290111	0.0365084	0.426821
ENSG00000134748	PRPF38A	Nerve_Tibial	eqtl	-0.0234444	0.029503	0.426821
ENSG00000134748	PRPF38A	Ovary	eqtl	-0.0197475	0.0248507	0.426821
ENSG00000134748	PRPF38A	Skin_Sun_Exposed_Lower_leg	eqtl	-0.0194955	0.0245337	0.426821
ENSG00000134748	PRPF38A	Stomach	eqtl	-0.0269886	0.0339632	0.426821
ENSG00000134748	PRPF38A	Whole_Blood	eqtl	-0.0272833	0.034334	0.426821
ENSG00000134748	PRPF38A	Colon_Transverse	eqtl	-0.0353858	0.0677855	0.601652
ENSG00000136875	PRPF4	Brain_Putamen_basal_ganglia	eqtl	0.0149215	0.00870421	0.0864763
ENSG00000136875	PRPF4	Liver	eqtl	0.00575752	0.00527772	0.275313
ENSG00000136875	PRPF4	Adrenal_Gland	eqtl	0.00612572	0.00586505	0.29628
ENSG00000136875	PRPF4	Brain_Nucleus_accumbens_basal_ganglia	eqtl	0.00867885	0.00929877	0.350648
ENSG00000136875	PRPF4	Esophagus_Gastroesophageal_Junction	eqtl	0.00631672	0.00676791	0.350648
ENSG00000136875	PRPF4	Whole_Blood	eqtl	0.0118764	0.0137516	0.387788
ENSG00000136875	PRPF4	Brain_Cortex	eqtl	0.00609605	0.00721901	0.398421
ENSG00000136875	PRPF4	Muscle_Skeletal	eqtl	0.0173013	0.0204884	0.398421
ENSG00000136875	PRPF4	Heart_Left_Ventricle	eqtl	0.0154287	0.0183476	0.400399
ENSG00000136875	PRPF4	Artery_Tibial	eqtl	0.0127415	0.0158304	0.42089
ENSG00000136875	PRPF4	Cells_EBV-transformed_lymphocytes	eqtl	0.00616886	0.00766434	0.42089
ENSG00000136875	PRPF4	Pituitary	eqtl	0.00402042	0.00565371	0.477015
ENSG00000136875	PRPF4	Artery_Coronary	eqtl	0.00610809	0.00947807	0.519287
ENSG00000136875	PRPF4	Brain_Hypothalamus	eqtl	0.00597522	0.00927189	0.519287
ENSG00000136875	PRPF4	Breast_Mammary_Tissue	eqtl	0.00419917	0.00651595	0.519287
ENSG00000136875	PRPF4	Heart_Atrial_Appendage	eqtl	0.00729261	0.0113161	0.519287
ENSG00000136875	PRPF4	Lung	eqtl	0.00386319	0.00599461	0.519287
ENSG00000136875	PRPF4	Brain_Caudate_basal_ganglia	eqtl	0.00517506	0.00831705	0.533796
ENSG00000136875	PRPF4	Colon_Transverse	eqtl	0.00498455	0.00801088	0.533796
ENSG00000136875	PRPF4	Skin_Not_Sun_Exposed_Suprapubic	eqtl	0.00717577	0.0115325	0.533796
ENSG00000136875	PRPF4	Spleen	eqtl	0.00395153	0.00635068	0.533796
ENSG00000136875	PRPF4	Stomach	eqtl	0.00338533	0.00544071	0.533796
ENSG00000136875	PRPF4	Testis	eqtl	0.00353347	0.00567879	0.533796
ENSG00000136875	PRPF4	Thyroid	eqtl	0.0024358	0.00391468	0.533796
ENSG00000136875	PRPF4	Adipose_Visceral_Omentum	eqtl	0.00738862	0.0118746	0.533796
ENSG00000136875	PRPF4	Artery_Aorta	eqtl	0.00490915	0.0078897	0.533796
ENSG00000136875	PRPF4	Colon_Sigmoid	eqtl	0.00546619	0.00878494	0.533796
ENSG00000136875	PRPF4	Esophagus_Mucosa	eqtl	0.00700345	0.0112555	0.533796
ENSG00000136875	PRPF4	Minor_Salivary_Gland	eqtl	0.00318223	0.0051143	0.533796
ENSG00000136875	PRPF4	Ovary	eqtl	0.0072479	0.0116484	0.533796
ENSG00000136875	PRPF4	Pancreas	eqtl	0.00296525	0.00476559	0.533796
ENSG00000136875	PRPF4	Prostate	eqtl	0.00239546	0.00384984	0.533796
ENSG00000136875	PRPF4	Skin_Sun_Exposed_Lower_leg	eqtl	0.00822941	0.0132258	0.533796
ENSG00000136875	PRPF4	Small_Intestine_Terminal_Ileum	eqtl	0.00284803	0.00457719	0.533796
ENSG00000136875	PRPF4	Adipose_Subcutaneous	eqtl	0.00585191	0.00975318	0.548506
ENSG00000136875	PRPF4	Esophagus_Muscularis	eqtl	0.00517719	0.00862866	0.548506
ENSG00000136875	PRPF4	Nerve_Tibial	eqtl	0.00511842	0.00853069	0.548506
ENSG00000136875	PRPF4	Kidney_Cortex	eqtl	0.00163151	0.00357379	0.648015
ENSG00000196504	PRPF40A	Esophagus_Muscularis	eqtl	-0.144467	0.032648	9.64423e-06
ENSG00000196504	PRPF40A	Cells_Cultured_fibroblasts	eqtl	-0.200503	0.0453626	9.87009e-06
ENSG00000196504	PRPF40A	Nerve_Tibial	eqtl	-0.138479	0.0335913	3.74866e-05
ENSG00000112739	PRPF4B	Nerve_Tibial	eqtl	-0.0160059	0.0426824	0.70766
ENSG00000101161	PRPF6	Breast_Mammary_Tissue	eqtl	0.0338258	0.0191544	0.077403
ENSG00000101161	PRPF6	Ovary	eqtl	-0.0180792	0.0128515	0.159493
ENSG00000101161	PRPF6	Lung	eqtl	0.0367436	0.0279458	0.188572
ENSG00000101161	PRPF6	Pancreas	eqtl	0.0207383	0.0157728	0.188572
ENSG00000101161	PRPF6	Whole_Blood	eqtl	0.032498	0.0247168	0.188572
ENSG00000101161	PRPF6	Esophagus_Mucosa	eqtl	0.0233352	0.0180014	0.194873
ENSG00000101161	PRPF6	Skin_Sun_Exposed_Lower_leg	eqtl	0.0125868	0.0103324	0.223155
ENSG00000101161	PRPF6	Artery_Tibial	eqtl	0.0277637	0.0230652	0.228704
ENSG00000101161	PRPF6	Skin_Not_Sun_Exposed_Suprapubic	eqtl	0.014399	0.0135911	0.289397	0.267143
ENSG00000101161	PRPF6	Nerve_Tibial	eqtl	-0.0267694	0.0263079	0.308895
ENSG00000101161	PRPF6	Testis	eqtl	-0.0269238	0.0264596	0.308895
ENSG00000101161	PRPF6	Esophagus_Gastroesophageal_Junction	eqtl	-0.0198476	0.0229814	0.387788
ENSG00000101161	PRPF6	Thyroid	eqtl	-0.025526	0.0295564	0.387788
ENSG00000101161	PRPF6	Heart_Atrial_Appendage	eqtl	-0.0154009	0.0179153	0.389982
ENSG00000101161	PRPF6	Cells_Cultured_fibroblasts	eqtl	-0.0319561	0.0404202	0.429178
ENSG00000101161	PRPF6	Adipose_Subcutaneous	eqtl	0.0112371	0.0179731	0.531829	0.184283
ENSG00000101161	PRPF6	Muscle_Skeletal	eqtl	-0.00759011	0.0141992	0.592965	0.0767224
ENSG00000101161	PRPF6	Cells_EBV-transformed_lymphocytes	eqtl	-0.00231065	0.00554555	0.676922
ENSG00000101161	PRPF6	Esophagus_Muscularis	eqtl	-0.00612197	0.0172302	0.722361	0.0927745
ENSG00000174231	PRPF8	Muscle_Skeletal	eqtl	0.00353354	0.0381623	0.926227
ENSG00000135406	PRPH	Spleen	eqtl	0.00891731	0.0091348	0.32897
ENSG00000135406	PRPH	Brain_Hypothalamus	eqtl	-0.00351163	0.00790117	0.656721
ENSG00000135406	PRPH	Brain_Spinal_cord_cervical_c-1	eqtl	-0.00283633	0.00638175	0.656721
ENSG00000135406	PRPH	Adipose_Visceral_Omentum	eqtl	0.00628161	0.0195986	0.74858
ENSG00000135406	PRPH	Nerve_Tibial	eqtl	0.00554999	0.017316	0.74858
ENSG00000135406	PRPH	Skin_Not_Sun_Exposed_Suprapubic	eqtl	0.005032	0.0156999	0.74858
ENSG00000135406	PRPH	Skin_Sun_Exposed_Lower_leg	eqtl	0.00613306	0.0191351	0.74858
ENSG00000112619	PRPH2	Heart_Atrial_Appendage	eqtl	-0.0317004	0.00849489	0.000190186
ENSG00000112619	PRPH2	Adipose_Subcutaneous	eqtl	-0.0241389	0.00675215	0.000350228
ENSG00000112619	PRPH2	Artery_Coronary	eqtl	-0.0254834	0.00712822	0.000350228
ENSG00000112619	PRPH2	Brain_Anterior_cingulate_cortex_BA24	eqtl	-0.0206728	0.0057826	0.000350228
ENSG00000112619	PRPH2	Brain_Caudate_basal_ganglia	eqtl	-0.0162399	0.00454264	0.000350228
ENSG00000112619	PRPH2	Brain_Frontal_Cortex_BA9	eqtl	-0.0146166	0.00408856	0.000350228
ENSG00000112619	PRPH2	Brain_Putamen_basal_ganglia	eqtl	-0.0183651	0.00513709	0.000350228
ENSG00000112619	PRPH2	Nerve_Tibial	eqtl	-0.0305028	0.00853226	0.000350228
ENSG00000112619	PRPH2	Pancreas	eqtl	-0.0253831	0.00710018	0.000350228
ENSG00000112619	PRPH2	Skin_Not_Sun_Exposed_Suprapubic	eqtl	-0.0209107	0.00584914	0.000350228
ENSG00000112619	PRPH2	Skin_Sun_Exposed_Lower_leg	eqtl	-0.0201775	0.00564406	0.000350228
ENSG00000112619	PRPH2	Thyroid	eqtl	-0.0116422	0.00325855	0.000353177	0.835082
ENSG00000112619	PRPH2	Adipose_Visceral_Omentum	eqtl	-0.0205763	0.00581813	0.000405335
ENSG00000112619	PRPH2	Heart_Left_Ventricle	eqtl	-0.0184459	0.00540202	0.000638677
ENSG00000112619	PRPH2	Minor_Salivary_Gland	eqtl	-0.0167175	0.00489583	0.000638677
ENSG00000112619	PRPH2	Adrenal_Gland	eqtl	-0.0175769	0.005228	0.000773608
ENSG00000112619	PRPH2	Brain_Amygdala	eqtl	-0.0247281	0.00735503	0.000773608
ENSG00000112619	PRPH2	Brain_Cerebellum	eqtl	-0.0156881	0.00466621	0.000773608
ENSG00000112619	PRPH2	Breast_Mammary_Tissue	eqtl	-0.0335501	0.00997899	0.000773608
ENSG00000112619	PRPH2	Artery_Aorta	eqtl	-0.0265007	0.00788224	0.000773608
ENSG00000112619	PRPH2	Brain_Cerebellar_Hemisphere	eqtl	-0.0161317	0.00479815	0.000773608
ENSG00000112619	PRPH2	Brain_Hippocampus	eqtl	-0.0348094	0.0103536	0.000773608
ENSG00000112619	PRPH2	Brain_Hypothalamus	eqtl	-0.0312432	0.00929285	0.000773608
ENSG00000112619	PRPH2	Cells_Cultured_fibroblasts	eqtl	-0.0158582	0.00471679	0.000773608
ENSG00000112619	PRPH2	Pituitary	eqtl	-0.0256573	0.00763139	0.000773608
ENSG00000112619	PRPH2	Stomach	eqtl	-0.0390531	0.0116158	0.000773608
ENSG00000112619	PRPH2	Esophagus_Muscularis	eqtl	-0.0327776	0.00988147	0.000909658
ENSG00000112619	PRPH2	Testis	eqtl	-0.0274389	0.00827203	0.000909658
ENSG00000112619	PRPH2	Colon_Sigmoid	eqtl	-0.0635646	0.0198639	0.00137428
ENSG00000112619	PRPH2	Brain_Nucleus_accumbens_basal_ganglia	eqtl	-0.0172415	0.00565942	0.00231514
ENSG00000112619	PRPH2	Brain_Cortex	eqtl	-0.0104775	0.00371422	0.00478867	0.000682663
ENSG00000112619	PRPH2	Lung	eqtl	-0.0369667	0.0140218	0.00837999
ENSG00000112619	PRPH2	Muscle_Skeletal	eqtl	-0.0213218	0.00966099	0.0273143	0.000221676
ENSG00000112619	PRPH2	Whole_Blood	eqtl	-0.0119063	0.0226219	0.598669
ENSG00000229937	PRPS1L1	Testis	eqtl	0.00216085	0.0318726	0.945948
ENSG00000161542	PRPSAP1	Testis	eqtl	-0.0238596	0.0103542	0.0212031
9478_69	PRPSAP1	Blood_Plasma	pqtl	-0.0750177	0.0325548	0.0212031
ENSG00000161542	PRPSAP1	Nerve_Tibial	eqtl	0.0198121	0.00919072	0.0311096	0.412235
ENSG00000161542	PRPSAP1	Cells_Cultured_fibroblasts	eqtl	0.0433369	0.0240785	0.07189	0.50066
ENSG00000161542	PRPSAP1	Brain_Caudate_basal_ganglia	eqtl	0.0144699	0.0096466	0.133614
ENSG00000161542	PRPSAP1	Small_Intestine_Terminal_Ileum	eqtl	0.0106088	0.00707256	0.133614
ENSG00000161542	PRPSAP1	Artery_Tibial	eqtl	0.0211837	0.0143618	0.140213
ENSG00000161542	PRPSAP1	Brain_Hypothalamus	eqtl	0.0118968	0.00806564	0.140213
ENSG00000161542	PRPSAP1	Liver	eqtl	0.0189921	0.012876	0.140213
ENSG00000161542	PRPSAP1	Pituitary	eqtl	0.00876268	0.0059408	0.140213
ENSG00000161542	PRPSAP1	Skin_Sun_Exposed_Lower_leg	eqtl	0.0210103	0.0142443	0.140213
ENSG00000161542	PRPSAP1	Stomach	eqtl	0.0165564	0.0112247	0.140213
ENSG00000161542	PRPSAP1	Skin_Not_Sun_Exposed_Suprapubic	eqtl	0.017804	0.0122088	0.144761	0.988041
ENSG00000161542	PRPSAP1	Artery_Coronary	eqtl	0.0151871	0.0104739	0.147059
ENSG00000161542	PRPSAP1	Brain_Nucleus_accumbens_basal_ganglia	eqtl	0.0111505	0.00769003	0.147059
ENSG00000161542	PRPSAP1	Colon_Transverse	eqtl	0.0139597	0.0096274	0.147059
ENSG00000161542	PRPSAP1	Spleen	eqtl	0.0108154	0.00745892	0.147059
ENSG00000161542	PRPSAP1	Adipose_Subcutaneous	eqtl	0.017457	0.0124693	0.161513
ENSG00000161542	PRPSAP1	Brain_Cerebellar_Hemisphere	eqtl	0.00672416	0.00480297	0.161513
ENSG00000161542	PRPSAP1	Brain_Cortex	eqtl	0.00813098	0.00580784	0.161513
ENSG00000161542	PRPSAP1	Brain_Frontal_Cortex_BA9	eqtl	0.012507	0.00893354	0.161513
ENSG00000161542	PRPSAP1	Brain_Putamen_basal_ganglia	eqtl	0.0170523	0.0121802	0.161513
ENSG00000161542	PRPSAP1	Breast_Mammary_Tissue	eqtl	0.014518	0.01037	0.161513
ENSG00000161542	PRPSAP1	Colon_Sigmoid	eqtl	0.0115382	0.00824154	0.161513
ENSG00000161542	PRPSAP1	Adipose_Visceral_Omentum	eqtl	0.0192399	0.0145207	0.185171
ENSG00000161542	PRPSAP1	Esophagus_Muscularis	eqtl	0.0122848	0.00994113	0.216549	0.200961
ENSG00000161542	PRPSAP1	Artery_Aorta	eqtl	0.017863	0.0146477	0.22265
ENSG00000161542	PRPSAP1	Brain_Anterior_cingulate_cortex_BA24	eqtl	0.00837249	0.00686544	0.22265
ENSG00000161542	PRPSAP1	Heart_Atrial_Appendage	eqtl	-0.00865935	0.00778855	0.266222	0.0256248
ENSG00000161542	PRPSAP1	Thyroid	eqtl	0.00987647	0.0092202	0.28409	0.139648
ENSG00000161542	PRPSAP1	Brain_Hippocampus	eqtl	0.00884071	0.00842952	0.294279
ENSG00000161542	PRPSAP1	Lung	eqtl	0.0177325	0.0169077	0.294279
ENSG00000161542	PRPSAP1	Brain_Cerebellum	eqtl	0.00452109	0.0045333	0.318615	0.311575
ENSG00000161542	PRPSAP1	Esophagus_Mucosa	eqtl	-0.00565175	0.00846574	0.504388	0.449605
ENSG00000161542	PRPSAP1	Esophagus_Gastroesophageal_Junction	eqtl	0.00563059	0.0117304	0.631227
ENSG00000161542	PRPSAP1	Heart_Left_Ventricle	eqtl	0.00554992	0.0115623	0.631227
ENSG00000161542	PRPSAP1	Pancreas	eqtl	0.00564258	0.0117554	0.631227
ENSG00000161542	PRPSAP1	Prostate	eqtl	0.00400278	0.00833912	0.631227
ENSG00000161542	PRPSAP1	Muscle_Skeletal	eqtl	-0.00637568	0.0141374	0.652004
ENSG00000141127	PRPSAP2	Esophagus_Gastroesophageal_Junction	eqtl	-0.0254199	0.00584794	1.38125e-05	0.489587
ENSG00000141127	PRPSAP2	Esophagus_Muscularis	eqtl	-0.0256724	0.00597334	1.7248e-05	0.453445
ENSG00000141127	PRPSAP2	Prostate	eqtl	-0.0384514	0.0091322	2.54776e-05
19150_20	PRPSAP2	Blood_Plasma	pqtl	-0.116279	0.0276163	2.54776e-05
ENSG00000141127	PRPSAP2	Artery_Tibial	eqtl	-0.0218062	0.00546593	6.62163e-05	0.659715
ENSG00000141127	PRPSAP2	Adrenal_Gland	eqtl	-0.0335791	0.00856846	8.8947e-05
ENSG00000141127	PRPSAP2	Brain_Cortex	eqtl	-0.0327608	0.00835965	8.8947e-05
ENSG00000141127	PRPSAP2	Cells_Cultured_fibroblasts	eqtl	-0.0435042	0.0113356	0.000124122
ENSG00000141127	PRPSAP2	Colon_Transverse	eqtl	-0.0444176	0.0115736	0.000124122
ENSG00000141127	PRPSAP2	Liver	eqtl	-0.0383698	0.00999776	0.000124122
ENSG00000141127	PRPSAP2	Ovary	eqtl	-0.0277797	0.00723838	0.000124122
ENSG00000141127	PRPSAP2	Uterus	eqtl	-0.0243465	0.00638879	0.000138512
ENSG00000141127	PRPSAP2	Thyroid	eqtl	-0.0307321	0.00813754	0.000158993	0.723908
ENSG00000141127	PRPSAP2	Testis	eqtl	-0.0161217	0.00457732	0.000428179	0.522781
ENSG00000141127	PRPSAP2	Brain_Frontal_Cortex_BA9	eqtl	-0.0322429	0.00934577	0.000560587
ENSG00000141127	PRPSAP2	Brain_Cerebellum	eqtl	-0.0293427	0.00864357	0.000686946
ENSG00000141127	PRPSAP2	Muscle_Skeletal	eqtl	-0.017328	0.00543977	0.00144538	0.84759
ENSG00000141127	PRPSAP2	Brain_Hippocampus	eqtl	-0.0187238	0.00592119	0.00156602
ENSG00000141127	PRPSAP2	Brain_Putamen_basal_ganglia	eqtl	-0.0228007	0.00721047	0.00156602
ENSG00000141127	PRPSAP2	Adipose_Visceral_Omentum	eqtl	-0.0193213	0.00616283	0.00171775
ENSG00000141127	PRPSAP2	Artery_Aorta	eqtl	-0.0185723	0.00592391	0.00171775
ENSG00000141127	PRPSAP2	Lung	eqtl	-0.0496087	0.0158235	0.00171775
ENSG00000141127	PRPSAP2	Skin_Not_Sun_Exposed_Suprapubic	eqtl	-0.0331228	0.010565	0.00171775
ENSG00000141127	PRPSAP2	Breast_Mammary_Tissue	eqtl	-0.0286562	0.00921981	0.00188289
ENSG00000141127	PRPSAP2	Skin_Sun_Exposed_Lower_leg	eqtl	-0.0314919	0.0101322	0.00188289
ENSG00000141127	PRPSAP2	Nerve_Tibial	eqtl	-0.0284497	0.00916177	0.0019011
ENSG00000141127	PRPSAP2	Brain_Caudate_basal_ganglia	eqtl	-0.0247535	0.0080449	0.00209149
ENSG00000141127	PRPSAP2	Brain_Spinal_cord_cervical_c-1	eqtl	-0.0318618	0.0103551	0.00209149
ENSG00000141127	PRPSAP2	Artery_Coronary	eqtl	-0.0156577	0.00517265	0.00246972
ENSG00000141127	PRPSAP2	Brain_Anterior_cingulate_cortex_BA24	eqtl	-0.0237159	0.0079053	0.0026998
ENSG00000141127	PRPSAP2	Pancreas	eqtl	-0.0179449	0.00707442	0.0111939
ENSG00000141127	PRPSAP2	Colon_Sigmoid	eqtl	-0.0260851	0.0103307	0.0115698
ENSG00000141127	PRPSAP2	Heart_Left_Ventricle	eqtl	-0.0202633	0.00802509	0.0115698
ENSG00000141127	PRPSAP2	Pituitary	eqtl	-0.0215616	0.00943322	0.022271
ENSG00000141127	PRPSAP2	Brain_Substantia_nigra	eqtl	-0.0160367	0.0074838	0.0321246
ENSG00000141127	PRPSAP2	Adipose_Subcutaneous	eqtl	-0.0184284	0.0086383	0.0328974
ENSG00000141127	PRPSAP2	Brain_Hypothalamus	eqtl	-0.0190768	0.00953839	0.0455003
ENSG00000141127	PRPSAP2	Brain_Nucleus_accumbens_basal_ganglia	eqtl	-0.0140992	0.0107154	0.188245
ENSG00000141127	PRPSAP2	Heart_Atrial_Appendage	eqtl	-0.0179092	0.0142137	0.207669
ENSG00000141127	PRPSAP2	Brain_Cerebellar_Hemisphere	eqtl	-0.0130834	0.0108189	0.226547
ENSG00000141127	PRPSAP2	Vagina	eqtl	-0.0131502	0.0120543	0.275313
ENSG00000126464	PRR12	Skin_Not_Sun_Exposed_Suprapubic	eqtl	0.0655488	0.0196922	0.000872636	0.354666
ENSG00000126464	PRR12	Pituitary	eqtl	0.0242397	0.00797414	0.00236744	0.363148
ENSG00000126464	PRR12	Skin_Sun_Exposed_Lower_leg	eqtl	0.0271854	0.00898855	0.00249092	0.333299
ENSG00000126464	PRR12	Esophagus_Mucosa	eqtl	0.0418522	0.0138912	0.00258801	0.864463
ENSG00000126464	PRR12	Testis	eqtl	0.0884545	0.0301966	0.00339734
ENSG00000126464	PRR12	Brain_Cerebellar_Hemisphere	eqtl	0.0245257	0.00877342	0.00518268
ENSG00000126464	PRR12	Brain_Cortex	eqtl	0.0436292	0.0156072	0.00518268
ENSG00000126464	PRR12	Lung	eqtl	0.0433179	0.0154958	0.00518268
ENSG00000126464	PRR12	Prostate	eqtl	0.0346855	0.0142126	0.0146679
ENSG00000126464	PRR12	Pancreas	eqtl	0.0207451	0.00868359	0.0168944	0.878635
ENSG00000126464	PRR12	Thyroid	eqtl	0.0179403	0.00760147	0.0182697	0.977371
ENSG00000126464	PRR12	Liver	eqtl	0.0208628	0.00897326	0.020072
ENSG00000126464	PRR12	Small_Intestine_Terminal_Ileum	eqtl	0.0276675	0.0119	0.020072
ENSG00000126464	PRR12	Stomach	eqtl	0.0284316	0.0128177	0.0265447	0.36799
ENSG00000126464	PRR12	Artery_Aorta	eqtl	0.0329299	0.0152257	0.0305573
ENSG00000126464	PRR12	Brain_Frontal_Cortex_BA9	eqtl	0.0337344	0.0155976	0.0305573
ENSG00000126464	PRR12	Spleen	eqtl	0.0242825	0.0112274	0.0305573
ENSG00000126464	PRR12	Adipose_Visceral_Omentum	eqtl	0.0423646	0.0196215	0.0308431
ENSG00000126464	PRR12	Brain_Cerebellum	eqtl	0.0161199	0.00746605	0.0308431
ENSG00000126464	PRR12	Nerve_Tibial	eqtl	0.0279466	0.0129437	0.0308431
ENSG00000126464	PRR12	Artery_Tibial	eqtl	0.0592512	0.0276935	0.0323924
ENSG00000126464	PRR12	Heart_Left_Ventricle	eqtl	0.0362953	0.0169641	0.0323924
ENSG00000126464	PRR12	Breast_Mammary_Tissue	eqtl	0.0358288	0.0167709	0.0326498
ENSG00000126464	PRR12	Cells_Cultured_fibroblasts	eqtl	0.0414619	0.0194077	0.0326498
ENSG00000126464	PRR12	Colon_Sigmoid	eqtl	0.0375973	0.0175987	0.0326498
ENSG00000126464	PRR12	Esophagus_Gastroesophageal_Junction	eqtl	0.0356857	0.0167039	0.0326498
ENSG00000126464	PRR12	Ovary	eqtl	0.0268458	0.0125661	0.0326498
ENSG00000126464	PRR12	Esophagus_Muscularis	eqtl	0.0401915	0.019222	0.0365362
ENSG00000126464	PRR12	Minor_Salivary_Gland	eqtl	0.0202925	0.00972094	0.036843
ENSG00000126464	PRR12	Heart_Atrial_Appendage	eqtl	0.0488184	0.0233922	0.0368921
ENSG00000126464	PRR12	Adipose_Subcutaneous	eqtl	0.0375407	0.0183532	0.0408101
ENSG00000126464	PRR12	Colon_Transverse	eqtl	0.0277513	0.015199	0.0678719	0.300962
ENSG00000126464	PRR12	Whole_Blood	eqtl	0.0476738	0.0476738	0.317311
ENSG00000205352	PRR13	Artery_Coronary	eqtl	-0.0437298	0.0132751	0.000987312
ENSG00000205352	PRR13	Artery_Tibial	eqtl	-0.0347169	0.0105391	0.000987312
ENSG00000205352	PRR13	Colon_Sigmoid	eqtl	-0.0548925	0.0166638	0.000987312
ENSG00000205352	PRR13	Nerve_Tibial	eqtl	-0.0543679	0.0165045	0.000987312
ENSG00000205352	PRR13	Skin_Not_Sun_Exposed_Suprapubic	eqtl	-0.040037	0.0121541	0.000987312
ENSG00000205352	PRR13	Skin_Sun_Exposed_Lower_leg	eqtl	-0.0619736	0.0188134	0.000987312
ENSG00000205352	PRR13	Adipose_Visceral_Omentum	eqtl	-0.0918424	0.0278807	0.000987312
ENSG00000205352	PRR13	Artery_Aorta	eqtl	-0.0253908	0.00770793	0.000987312
ENSG00000205352	PRR13	Brain_Spinal_cord_cervical_c-1	eqtl	-0.0292779	0.00888793	0.000987312
ENSG00000205352	PRR13	Esophagus_Gastroesophageal_Junction	eqtl	-0.0549585	0.0166838	0.000987312
ENSG00000205352	PRR13	Esophagus_Muscularis	eqtl	-0.0573575	0.0174121	0.000987312
ENSG00000205352	PRR13	Heart_Atrial_Appendage	eqtl	-0.036957	0.0112191	0.000987312
ENSG00000205352	PRR13	Heart_Left_Ventricle	eqtl	-0.039339	0.0119422	0.000987312
ENSG00000205352	PRR13	Lung	eqtl	-0.0726421	0.0220521	0.000987312
ENSG00000205352	PRR13	Adipose_Subcutaneous	eqtl	-0.0556575	0.016896	0.000987312
ENSG00000205352	PRR13	Testis	eqtl	-0.0425794	0.0155701	0.00624383
ENSG00000205352	PRR13	Cells_Cultured_fibroblasts	eqtl	-0.0703956	0.0271605	0.00954651
ENSG00000205352	PRR13	Thyroid	eqtl	-0.038186	0.296098	0.897386
ENSG00000183530	PRR14L	Cells_Cultured_fibroblasts	eqtl	-0.00411514	0.0216045	0.848936
ENSG00000176532	PRR15	Testis	eqtl	0.0373883	0.0124628	0.0026998
ENSG00000176532	PRR15	Liver	eqtl	0.00998377	0.00730519	0.17173
ENSG00000176532	PRR15	Pancreas	eqtl	0.0163883	0.0119914	0.17173
ENSG00000176532	PRR15	Thyroid	eqtl	-0.005766	0.00900938	0.522173
ENSG00000176532	PRR15	Adipose_Subcutaneous	eqtl	-0.00672919	0.0109661	0.539456
ENSG00000176532	PRR15	Esophagus_Mucosa	eqtl	-0.00147384	0.00681651	0.828819
ENSG00000176532	PRR15	Skin_Not_Sun_Exposed_Suprapubic	eqtl	0.000742278	0.0144744	0.959101
ENSG00000167183	PRR15L	Testis	eqtl	-0.0134198	0.00687072	0.0507972	0.900755
ENSG00000167183	PRR15L	Thyroid	eqtl	-0.0226601	0.0209758	0.28001	0.468908
ENSG00000167183	PRR15L	Lung	eqtl	0.025859	0.024498	0.291171
ENSG00000167183	PRR15L	Nerve_Tibial	eqtl	-0.0128012	0.0128012	0.317311
ENSG00000167183	PRR15L	Artery_Tibial	eqtl	-0.0101901	0.0109506	0.352084
ENSG00000167183	PRR15L	Kidney_Cortex	eqtl	0.00548273	0.00589188	0.352084
ENSG00000167183	PRR15L	Pancreas	eqtl	-0.00814058	0.0147306	0.580516
ENSG00000184838	PRR16	Heart_Atrial_Appendage	eqtl	0.024741	0.012696	0.0513291
ENSG00000184838	PRR16	Muscle_Skeletal	eqtl	-0.0191121	0.0121989	0.117184	0.851153
ENSG00000184838	PRR16	Artery_Tibial	eqtl	0.149297	0.103641	0.149718
ENSG00000184838	PRR16	Cells_Cultured_fibroblasts	eqtl	-0.00399742	0.0189878	0.833257
ENSG00000184838	PRR16	Testis	eqtl	0.00141389	0.0117151	0.903937
ENSG00000184838	PRR16	Adrenal_Gland	eqtl	-0.000959751	0.00975747	0.921646
ENSG00000176381	PRR18	Nerve_Tibial	eqtl	-0.00506853	0.00514178	0.324254	0.910365
ENSG00000176381	PRR18	Thyroid	eqtl	-0.0121761	0.0145437	0.402475
ENSG00000176381	PRR18	Adipose_Subcutaneous	eqtl	-0.00553577	0.0119942	0.644412
ENSG00000239620	PRR20G	Testis	eqtl	0.0148063	0.0127873	0.246907
ENSG00000212123	PRR22	Minor_Salivary_Gland	eqtl	-0.0186677	0.0108895	0.0864763
ENSG00000212123	PRR22	Brain_Hippocampus	eqtl	-0.0212692	0.013825	0.123936
ENSG00000212123	PRR22	Nerve_Tibial	eqtl	-0.0087028	0.0208867	0.676922
ENSG00000212123	PRR22	Skin_Not_Sun_Exposed_Suprapubic	eqtl	-0.00928259	0.0222782	0.676922
ENSG00000233701	PRR23C	Testis	eqtl	-0.00639126	0.00473427	0.177016	0.491779
ENSG00000187533	PRR27	Testis	eqtl	-0.00848947	0.0136226	0.533161
ENSG00000224383	PRR29	Skin_Sun_Exposed_Lower_leg	eqtl	-0.0240346	0.0148786	0.106227
ENSG00000224383	PRR29	Breast_Mammary_Tissue	eqtl	-0.0209513	0.0150703	0.164455
ENSG00000224383	PRR29	Esophagus_Muscularis	eqtl	-0.0156604	0.0118191	0.185171
ENSG00000224383	PRR29	Spleen	eqtl	-0.0102746	0.00775439	0.185171
ENSG00000224383	PRR29	Adipose_Subcutaneous	eqtl	-0.0137809	0.0120216	0.251654
ENSG00000224383	PRR29	Adipose_Visceral_Omentum	eqtl	-0.0148224	0.0129302	0.251654
ENSG00000224383	PRR29	Artery_Aorta	eqtl	-0.0118837	0.0103666	0.251654
ENSG00000224383	PRR29	Artery_Coronary	eqtl	-0.0148292	0.0129361	0.251654
ENSG00000224383	PRR29	Artery_Tibial	eqtl	-0.02124	0.0185285	0.251654
ENSG00000224383	PRR29	Esophagus_Gastroesophageal_Junction	eqtl	-0.0162642	0.0141879	0.251654
ENSG00000224383	PRR29	Heart_Atrial_Appendage	eqtl	-0.0127742	0.0111434	0.251654
ENSG00000224383	PRR29	Lung	eqtl	-0.0223637	0.0195088	0.251654
ENSG00000224383	PRR29	Minor_Salivary_Gland	eqtl	-0.00533473	0.0046537	0.251654
ENSG00000224383	PRR29	Nerve_Tibial	eqtl	-0.00995613	0.00868513	0.251654
ENSG00000224383	PRR29	Skin_Not_Sun_Exposed_Suprapubic	eqtl	-0.017483	0.0152511	0.251654
ENSG00000224383	PRR29	Testis	eqtl	-0.0150006	0.0130856	0.251654
ENSG00000224383	PRR29	Whole_Blood	eqtl	-0.0389566	0.0339834	0.251654
ENSG00000224383	PRR29	Cells_Cultured_fibroblasts	eqtl	-0.00147506	0.00353282	0.676291	0.0140951
ENSG00000224383	PRR29	Thyroid	eqtl	0.00174402	0.00541928	0.747591	0.0135415
ENSG00000186143	PRR30	Testis	eqtl	-0.0109688	0.0266385	0.680512
ENSG00000283787	PRR33	Nerve_Tibial	eqtl	0.0458082	0.0235069	0.0513291
ENSG00000283787	PRR33	Lung	eqtl	0.0360582	0.026042	0.16617
ENSG00000283787	PRR33	Cells_Cultured_fibroblasts	eqtl	0.0134416	0.0118906	0.258293
ENSG00000182257	PRR34	Artery_Tibial	eqtl	-0.0363047	0.0142372	0.0107723
ENSG00000182257	PRR34	Skin_Sun_Exposed_Lower_leg	eqtl	-0.0220899	0.011045	0.0455003
ENSG00000182257	PRR34	Adipose_Subcutaneous	eqtl	-0.0199033	0.0104492	0.056811
ENSG00000182257	PRR34	Cells_Cultured_fibroblasts	eqtl	-0.0229962	0.012073	0.056811
ENSG00000182257	PRR34	Esophagus_Muscularis	eqtl	-0.0202979	0.0106564	0.056811
ENSG00000182257	PRR34	Nerve_Tibial	eqtl	-0.02639	0.0138548	0.056811
ENSG00000183248	PRR36	Skin_Sun_Exposed_Lower_leg	eqtl	0.00655531	0.0223476	0.769267
ENSG00000183248	PRR36	Pancreas	eqtl	-0.00208172	0.0141557	0.883086
ENSG00000183248	PRR36	Artery_Tibial	eqtl	0.000231188	0.0154896	0.988092
ENSG00000183248	PRR36	Lung	eqtl	0.000226642	0.015185	0.988092
ENSG00000183248	PRR36	Thyroid	eqtl	0.000177284	0.011878	0.988092
ENSG00000111215	PRR4	Colon_Sigmoid	eqtl	0.0202285	0.00548435	0.000225666	0.544107
ENSG00000111215	PRR4	Artery_Tibial	eqtl	0.0214522	0.00589676	0.0002748	0.602058
ENSG00000111215	PRR4	Thyroid	eqtl	0.0177925	0.00493785	0.000314203	0.442886
ENSG00000111215	PRR4	Brain_Cerebellum	eqtl	0.013361	0.00401495	0.000875308	0.553944
ENSG00000111215	PRR4	Heart_Atrial_Appendage	eqtl	0.0222084	0.00703267	0.00158913
ENSG00000111215	PRR4	Small_Intestine_Terminal_Ileum	eqtl	0.0171925	0.00544428	0.00158913
ENSG00000111215	PRR4	Adipose_Subcutaneous	eqtl	0.0153252	0.00485297	0.00158913
ENSG00000111215	PRR4	Artery_Aorta	eqtl	0.0310504	0.00983264	0.00158913
ENSG00000111215	PRR4	Artery_Coronary	eqtl	0.0267825	0.00848114	0.00158913
ENSG00000111215	PRR4	Breast_Mammary_Tissue	eqtl	0.0188653	0.005974	0.00158913
ENSG00000111215	PRR4	Nerve_Tibial	eqtl	0.0121722	0.00385452	0.00158913
ENSG00000111215	PRR4	Stomach	eqtl	0.0231617	0.00733455	0.00158913
ENSG00000111215	PRR4	Adipose_Visceral_Omentum	eqtl	0.0220985	0.00717374	0.00206671	0.840358
ENSG00000111215	PRR4	Heart_Left_Ventricle	eqtl	0.0139664	0.00471346	0.00304576	0.241739
ENSG00000111215	PRR4	Testis	eqtl	0.0232885	0.00803783	0.00376312	0.577165
ENSG00000111215	PRR4	Brain_Cerebellar_Hemisphere	eqtl	0.0133553	0.00469909	0.00448167
ENSG00000111215	PRR4	Esophagus_Mucosa	eqtl	0.0313165	0.0110188	0.00448167
ENSG00000111215	PRR4	Esophagus_Muscularis	eqtl	0.0183055	0.00644081	0.00448167
ENSG00000111215	PRR4	Pancreas	eqtl	0.0170013	0.00598193	0.00448167
ENSG00000111215	PRR4	Spleen	eqtl	0.0206451	0.00726402	0.00448167
ENSG00000111215	PRR4	Vagina	eqtl	0.0182792	0.00643159	0.00448167
ENSG00000111215	PRR4	Liver	eqtl	0.0277813	0.00977489	0.00448167
ENSG00000111215	PRR4	Lung	eqtl	0.0165777	0.00583289	0.00448167
ENSG00000111215	PRR4	Ovary	eqtl	0.0144243	0.00507521	0.00448167
ENSG00000111215	PRR4	Prostate	eqtl	0.015795	0.0055575	0.00448167
ENSG00000111215	PRR4	Uterus	eqtl	0.0199255	0.00701084	0.00448167
ENSG00000111215	PRR4	Muscle_Skeletal	eqtl	0.0108768	0.00412717	0.00840359	0.595671
ENSG00000111215	PRR4	Cells_EBV-transformed_lymphocytes	eqtl	0.0136971	0.00520492	0.00849891
ENSG00000111215	PRR4	Esophagus_Gastroesophageal_Junction	eqtl	0.0108447	0.00456952	0.0176309	0.0487163
ENSG00000111215	PRR4	Brain_Putamen_basal_ganglia	eqtl	0.0170015	0.0074291	0.0221083	0.60807
ENSG00000111215	PRR4	Colon_Transverse	eqtl	0.00947649	0.00431313	0.0280115	0.0134578
ENSG00000111215	PRR4	Adrenal_Gland	eqtl	0.022002	0.0104771	0.0357288
ENSG00000111215	PRR4	Brain_Caudate_basal_ganglia	eqtl	0.0150833	0.00718251	0.0357288
ENSG00000111215	PRR4	Brain_Amygdala	eqtl	0.0155618	0.00797068	0.050893
ENSG00000111215	PRR4	Brain_Nucleus_accumbens_basal_ganglia	eqtl	0.0111771	0.00572501	0.0508989	0.529861
ENSG00000111215	PRR4	Brain_Anterior_cingulate_cortex_BA24	eqtl	0.00938453	0.00778717	0.228154
ENSG00000111215	PRR4	Whole_Blood	eqtl	0.014235	0.014235	0.317311
ENSG00000111215	PRR4	Brain_Cortex	eqtl	0.0230049	0.0298442	0.440806
ENSG00000111215	PRR4	Brain_Frontal_Cortex_BA9	eqtl	0.0213154	0.0276524	0.440806
ENSG00000111215	PRR4	Brain_Hypothalamus	eqtl	0.00386165	0.00752005	0.607592
ENSG00000111215	PRR4	Cells_Cultured_fibroblasts	eqtl	-0.00422696	0.00823144	0.607592
ENSG00000111215	PRR4	Pituitary	eqtl	0.000452983	0.00093604	0.628432	0.00478647
ENSG00000186654	PRR5	Nerve_Tibial	eqtl	0.0391342	0.0258791	0.130484
ENSG00000186654	PRR5	Pituitary	eqtl	0.00401102	0.0133701	0.764177
ENSG00000135362	PRR5L	Skin_Not_Sun_Exposed_Suprapubic	eqtl	-0.0396159	0.0223188	0.0758979
ENSG00000135362	PRR5L	Pancreas	eqtl	-0.00664436	0.0126243	0.598669
ENSG00000135362	PRR5L	Artery_Tibial	eqtl	0.0065416	0.0158984	0.680734	0.470701
ENSG00000135362	PRR5L	Whole_Blood	eqtl	0.0164482	0.0480793	0.732272
ENSG00000135362	PRR5L	Nerve_Tibial	eqtl	-0.00764584	0.0300372	0.799074
ENSG00000135362	PRR5L	Muscle_Skeletal	eqtl	-0.003399	0.0150831	0.821705
ENSG00000135362	PRR5L	Esophagus_Mucosa	eqtl	0.00388512	0.0179687	0.828819
ENSG00000135362	PRR5L	Lung	eqtl	0.00303486	0.0192208	0.87454
ENSG00000135362	PRR5L	Artery_Aorta	eqtl	-0.0016645	0.013316	0.900524
ENSG00000131188	PRR7	Colon_Sigmoid	eqtl	-0.00592124	0.0115308	0.607592
ENSG00000131188	PRR7	Cells_Cultured_fibroblasts	eqtl	0.0111126	0.0240773	0.644412
ENSG00000203783	PRR9	Testis	eqtl	0.0046991	0.00561886	0.402981	0.813464
ENSG00000164244	PRRC1	Whole_Blood	eqtl	0.020122	0.0280271	0.472789
ENSG00000164244	PRRC1	Artery_Tibial	eqtl	0.0149437	0.0230612	0.516985
ENSG00000164244	PRRC1	Nerve_Tibial	eqtl	0.0121962	0.0188214	0.516985
ENSG00000164244	PRRC1	Skin_Not_Sun_Exposed_Suprapubic	eqtl	-0.0118315	0.0230996	0.608514
ENSG00000164244	PRRC1	Muscle_Skeletal	eqtl	0.00679222	0.0148574	0.647556	0.571013
ENSG00000164244	PRRC1	Adrenal_Gland	eqtl	0.00647808	0.0143957	0.65271
ENSG00000164244	PRRC1	Skin_Sun_Exposed_Lower_leg	eqtl	-0.0125847	0.029611	0.670837
ENSG00000130723	PRRC2B	Whole_Blood	eqtl	0.0501403	0.0356767	0.159901
ENSG00000130723	PRRC2B	Testis	eqtl	-0.0120649	0.0285749	0.672863
ENSG00000130723	PRRC2B	Muscle_Skeletal	eqtl	0.00354917	0.0300314	0.905924
ENSG00000117523	PRRC2C	Lung	eqtl	0.109539	0.0281424	9.92952e-05
ENSG00000117523	PRRC2C	Adipose_Subcutaneous	eqtl	0.0909825	0.0239799	0.000148169
ENSG00000117523	PRRC2C	Breast_Mammary_Tissue	eqtl	0.120681	0.0318075	0.000148169
ENSG00000117523	PRRC2C	Artery_Tibial	eqtl	0.0655306	0.0213062	0.00210037	0.190448
ENSG00000117523	PRRC2C	Adipose_Visceral_Omentum	eqtl	0.0597266	0.0255971	0.0196307
ENSG00000117523	PRRC2C	Artery_Aorta	eqtl	0.0350527	0.0176842	0.0474633
ENSG00000117523	PRRC2C	Nerve_Tibial	eqtl	0.0663133	0.0440689	0.132385
ENSG00000126460	PRRG2	Skin_Not_Sun_Exposed_Suprapubic	eqtl	0.0336915	0.0161133	0.0365362
ENSG00000126460	PRRG2	Thyroid	eqtl	0.061742	0.0299805	0.0394554
ENSG00000126460	PRRG2	Skin_Sun_Exposed_Lower_leg	eqtl	0.0346062	0.0168672	0.0402005	0.0813827
ENSG00000126460	PRRG2	Liver	eqtl	0.0151403	0.00783735	0.053382
ENSG00000135378	PRRG4	Whole_Blood	eqtl	-0.0104155	0.0275267	0.70515
ENSG00000283526	PRRT1B	Lung	eqtl	0.0184188	0.0245584	0.453255
ENSG00000167371	PRRT2	Adipose_Subcutaneous	eqtl	0.00492939	0.0369704	0.89393
ENSG00000167371	PRRT2	Adipose_Visceral_Omentum	eqtl	0.00507316	0.0380487	0.89393
ENSG00000167371	PRRT2	Breast_Mammary_Tissue	eqtl	0.0035339	0.0265043	0.89393
ENSG00000167371	PRRT2	Cells_Cultured_fibroblasts	eqtl	0.00137935	0.0103451	0.89393
ENSG00000167371	PRRT2	Nerve_Tibial	eqtl	0.00423962	0.0317972	0.89393
ENSG00000167371	PRRT2	Skin_Not_Sun_Exposed_Suprapubic	eqtl	0.00323999	0.0243	0.89393
ENSG00000167371	PRRT2	Skin_Sun_Exposed_Lower_leg	eqtl	0.00347687	0.0260765	0.89393
ENSG00000167371	PRRT2	Brain_Cerebellum	eqtl	0.00134861	0.0119128	0.909866
ENSG00000163704	PRRT3	Whole_Blood	eqtl	-0.0240117	0.0147501	0.103545
ENSG00000224940	PRRT4	Esophagus_Mucosa	eqtl	0.00222588	0.00479165	0.642266	0.650656
ENSG00000224940	PRRT4	Skin_Sun_Exposed_Lower_leg	eqtl	0.00127678	0.00584219	0.827005	0.868105
ENSG00000224940	PRRT4	Skin_Not_Sun_Exposed_Suprapubic	eqtl	0.00112742	0.00565039	0.841848	0.850495
ENSG00000224940	PRRT4	Artery_Aorta	eqtl	0.00152597	0.0125129	0.902938
ENSG00000224940	PRRT4	Esophagus_Gastroesophageal_Junction	eqtl	0.00178693	0.0146528	0.902938
ENSG00000224940	PRRT4	Lung	eqtl	0.00143886	0.0117986	0.902938
ENSG00000116132	PRRX1	Brain_Anterior_cingulate_cortex_BA24	eqtl	-0.0401045	0.0116279	0.000562709
ENSG00000116132	PRRX1	Brain_Cortex	eqtl	-0.0292131	0.0091291	0.00137428
ENSG00000116132	PRRX1	Muscle_Skeletal	eqtl	-0.0234494	0.0165763	0.157176
ENSG00000116132	PRRX1	Cells_Cultured_fibroblasts	eqtl	0.0276772	0.0226862	0.222465
ENSG00000167157	PRRX2	Esophagus_Mucosa	eqtl	0.0155172	0.0231751	0.503135
ENSG00000167157	PRRX2	Skin_Sun_Exposed_Lower_leg	eqtl	0.0146315	0.0218523	0.503135
ENSG00000167157	PRRX2	Adipose_Visceral_Omentum	eqtl	-0.00798759	0.0233922	0.732755
ENSG00000167157	PRRX2	Cells_Cultured_fibroblasts	eqtl	-0.011448	0.0335263	0.732755
ENSG00000167157	PRRX2	Artery_Aorta	eqtl	0.00554116	0.0189323	0.769765
ENSG00000167157	PRRX2	Artery_Tibial	eqtl	-0.00525097	0.0241545	0.827903
ENSG00000164099	PRSS12	Stomach	eqtl	0.0330264	0.0181884	0.0694027
ENSG00000164099	PRSS12	Esophagus_Mucosa	eqtl	0.0272463	0.0218902	0.213249
ENSG00000164099	PRSS12	Nerve_Tibial	eqtl	-0.0178137	0.0148448	0.230139
ENSG00000164099	PRSS12	Brain_Nucleus_accumbens_basal_ganglia	eqtl	0.00830558	0.00733982	0.257811
ENSG00000164099	PRSS12	Skin_Sun_Exposed_Lower_leg	eqtl	-0.0195973	0.0176652	0.267268
ENSG00000164099	PRSS12	Adipose_Visceral_Omentum	eqtl	-0.0174849	0.0170365	0.304743
ENSG00000164099	PRSS12	Brain_Cerebellar_Hemisphere	eqtl	0.00749493	0.00730275	0.304743
ENSG00000164099	PRSS12	Thyroid	eqtl	-0.0111289	0.0118137	0.346178
ENSG00000164099	PRSS12	Skin_Not_Sun_Exposed_Suprapubic	eqtl	-0.0141941	0.0205814	0.490411
ENSG00000164099	PRSS12	Brain_Cerebellum	eqtl	0.00388028	0.00691703	0.574814
ENSG00000164099	PRSS12	Testis	eqtl	-0.000373332	0.0125066	0.976186
ENSG00000112812	PRSS16	Brain_Cerebellar_Hemisphere	eqtl	-0.0112294	0.00725944	0.121893
ENSG00000112812	PRSS16	Prostate	eqtl	-0.0210643	0.0138164	0.127361
ENSG00000112812	PRSS16	Esophagus_Muscularis	eqtl	-0.016446	0.0112772	0.144749
ENSG00000112812	PRSS16	Spleen	eqtl	-0.0108819	0.00746187	0.144749
ENSG00000112812	PRSS16	Artery_Aorta	eqtl	-0.0138479	0.00964406	0.151032
ENSG00000112812	PRSS16	Esophagus_Gastroesophageal_Junction	eqtl	-0.0119109	0.00989208	0.228558
ENSG00000112812	PRSS16	Adrenal_Gland	eqtl	-0.00673138	0.00566853	0.23503
ENSG00000112812	PRSS16	Nerve_Tibial	eqtl	-0.0145748	0.0122885	0.235604
ENSG00000112812	PRSS16	Adipose_Subcutaneous	eqtl	-0.0150684	0.0127698	0.238
ENSG00000112812	PRSS16	Ovary	eqtl	-0.00684511	0.00762741	0.369486
ENSG00000112812	PRSS16	Whole_Blood	eqtl	0.0150061	0.0218707	0.49263
ENSG00000112812	PRSS16	Artery_Tibial	eqtl	-0.00042175	0.0145504	0.976876
ENSG00000112812	PRSS16	Skin_Not_Sun_Exposed_Suprapubic	eqtl	-0.000535445	0.0184729	0.976876
ENSG00000112812	PRSS16	Skin_Sun_Exposed_Lower_leg	eqtl	-0.00070602	0.0243577	0.976876
ENSG00000112812	PRSS16	Thyroid	eqtl	-0.000835561	0.0288269	0.976876
5034_79	PRSS2	Blood_Plasma	pqtl	0.00513594	0.0127496	0.687072	0.93
ENSG00000007038	PRSS21	Testis	eqtl	-0.0125114	0.00886205	0.158012	0.587933
ENSG00000005001	PRSS22	Whole_Blood	eqtl	-0.0126346	0.0132826	0.341493
ENSG00000005001	PRSS22	Thyroid	eqtl	-0.00649896	0.00740159	0.379917
ENSG00000005001	PRSS22	Spleen	eqtl	-0.004968	0.00775007	0.521506
4534_10	PRSS22	Blood_Plasma	pqtl	-0.00860033	0.0136077	0.527375	0.928784
ENSG00000005001	PRSS22	Brain_Cerebellum	eqtl	0.00500942	0.0111573	0.653446
ENSG00000150687	PRSS23	Skin_Not_Sun_Exposed_Suprapubic	eqtl	0.0535635	0.0231297	0.0205698
ENSG00000150687	PRSS23	Esophagus_Muscularis	eqtl	0.0223796	0.010045	0.025885	0.605893
ENSG00000150687	PRSS23	Thyroid	eqtl	0.020755	0.0108318	0.0553508	0.780845
ENSG00000150687	PRSS23	Adipose_Visceral_Omentum	eqtl	0.0183735	0.0107915	0.0886433	0.799906
ENSG00000150687	PRSS23	Heart_Left_Ventricle	eqtl	0.0171519	0.0121723	0.158808
ENSG00000150687	PRSS23	Muscle_Skeletal	eqtl	-0.0257883	0.0192671	0.180746
ENSG00000150687	PRSS23	Nerve_Tibial	eqtl	0.0164305	0.0140833	0.243345
ENSG00000150687	PRSS23	Cells_Cultured_fibroblasts	eqtl	0.00813196	0.00962995	0.398421
ENSG00000150687	PRSS23	Heart_Atrial_Appendage	eqtl	0.00713785	0.009378	0.446581	0.582303
ENSG00000150687	PRSS23	Artery_Aorta	eqtl	-0.0255026	0.0475418	0.591666
ENSG00000150687	PRSS23	Pancreas	eqtl	0.0043249	0.0114301	0.70515
15535_3	PRSS27	Blood_Plasma	pqtl	-0.0530504	0.0223991	0.0178642
ENSG00000172382	PRSS27	Thyroid	eqtl	0.0107903	0.0115431	0.3499
ENSG00000172382	PRSS27	Nerve_Tibial	eqtl	0	0.0156454	1
ENSG00000010438	PRSS3	Skin_Sun_Exposed_Lower_leg	eqtl	-0.0800756	0.0328515	0.0147892
ENSG00000010438	PRSS3	Testis	eqtl	0.0517187	0.0220565	0.0190359
18864_7	PRSS3	Blood_Plasma	pqtl	0.0142419	0.00648999	0.0282035
ENSG00000010438	PRSS3	Skin_Not_Sun_Exposed_Suprapubic	eqtl	-0.0395675	0.019992	0.0477972
ENSG00000010438	PRSS3	Cells_Cultured_fibroblasts	eqtl	-0.0247631	0.0149307	0.0972092
ENSG00000010438	PRSS3	Brain_Hippocampus	eqtl	-0.0111905	0.00850477	0.188245
ENSG00000010438	PRSS3	Brain_Nucleus_accumbens_basal_ganglia	eqtl	-0.00804618	0.0061151	0.188245
ENSG00000010438	PRSS3	Esophagus_Mucosa	eqtl	-0.0132002	0.0142626	0.354702	0.0365836
ENSG00000010438	PRSS3	Brain_Cortex	eqtl	-0.000973719	0.00973719	0.920344
ENSG00000103355	PRSS33	Pituitary	eqtl	0.00983299	0.00600905	0.101764
ENSG00000103355	PRSS33	Brain_Amygdala	eqtl	0.00743163	0.00467131	0.11163
ENSG00000103355	PRSS33	Brain_Anterior_cingulate_cortex_BA24	eqtl	0.00563517	0.00588562	0.338342
ENSG00000103355	PRSS33	Brain_Cortex	eqtl	0.00773761	0.0080815	0.338342
ENSG00000103355	PRSS33	Brain_Putamen_basal_ganglia	eqtl	0.00721237	0.00753292	0.338342
ENSG00000103355	PRSS33	Minor_Salivary_Gland	eqtl	0.00789946	0.00825055	0.338342
ENSG00000146250	PRSS35	Adipose_Visceral_Omentum	eqtl	0.0284029	0.0129104	0.0278069
ENSG00000146250	PRSS35	Liver	eqtl	0.013819	0.00745497	0.063788
ENSG00000146250	PRSS35	Heart_Atrial_Appendage	eqtl	0.0222181	0.0127148	0.0805643	0.863276
ENSG00000146250	PRSS35	Adrenal_Gland	eqtl	0.00498476	0.00553862	0.36812
ENSG00000146250	PRSS35	Artery_Aorta	eqtl	0.016732	0.0185912	0.36812
ENSG00000146250	PRSS35	Artery_Tibial	eqtl	0.0155311	0.0172568	0.36812
ENSG00000146250	PRSS35	Cells_Cultured_fibroblasts	eqtl	0.00758099	0.00842332	0.36812
ENSG00000146250	PRSS35	Lung	eqtl	0.0123044	0.0136715	0.36812
ENSG00000146250	PRSS35	Nerve_Tibial	eqtl	0.0228731	0.0254146	0.36812
ENSG00000146250	PRSS35	Ovary	eqtl	0.0111643	0.0124048	0.36812
ENSG00000146250	PRSS35	Testis	eqtl	0.00807417	0.00897131	0.36812
ENSG00000178226	PRSS36	Skin_Not_Sun_Exposed_Suprapubic	eqtl	-0.0248992	0.0130495	0.0563832	0.528599
ENSG00000178226	PRSS36	Artery_Aorta	eqtl	-0.0374861	0.0234987	0.110659
ENSG00000178226	PRSS36	Artery_Tibial	eqtl	-0.0361168	0.0229313	0.115256
ENSG00000178226	PRSS36	Adipose_Subcutaneous	eqtl	-0.0319231	0.0250377	0.202309
ENSG00000178226	PRSS36	Adipose_Visceral_Omentum	eqtl	-0.023796	0.0186635	0.202309
ENSG00000178226	PRSS36	Esophagus_Muscularis	eqtl	-0.0220827	0.0173198	0.202309
ENSG00000178226	PRSS36	Lung	eqtl	-0.0150793	0.0118269	0.202309
ENSG00000178226	PRSS36	Nerve_Tibial	eqtl	-0.0185996	0.0145879	0.202309
ENSG00000178226	PRSS36	Brain_Amygdala	eqtl	-0.0098392	0.0082328	0.232039
ENSG00000178226	PRSS36	Brain_Caudate_basal_ganglia	eqtl	-0.00748759	0.00626513	0.232039
ENSG00000178226	PRSS36	Brain_Cortex	eqtl	-0.00584569	0.00489129	0.232039
ENSG00000178226	PRSS36	Brain_Frontal_Cortex_BA9	eqtl	-0.00733319	0.00613593	0.232039
ENSG00000178226	PRSS36	Brain_Hippocampus	eqtl	-0.00963126	0.00805881	0.232039
ENSG00000178226	PRSS36	Brain_Putamen_basal_ganglia	eqtl	-0.00879943	0.00736279	0.232039
ENSG00000178226	PRSS36	Brain_Cerebellar_Hemisphere	eqtl	-0.00540203	0.00493229	0.273412
ENSG00000178226	PRSS36	Brain_Cerebellum	eqtl	-0.00482861	0.00440873	0.273412
ENSG00000178226	PRSS36	Brain_Hypothalamus	eqtl	-0.00852142	0.00778043	0.273412
ENSG00000178226	PRSS36	Brain_Nucleus_accumbens_basal_ganglia	eqtl	-0.00656516	0.00599428	0.273412
ENSG00000178226	PRSS36	Skin_Sun_Exposed_Lower_leg	eqtl	-0.0206925	0.0188931	0.273412
ENSG00000165076	PRSS37	Brain_Cortex	eqtl	-0.0100844	0.00666293	0.130149
ENSG00000165076	PRSS37	Brain_Cerebellum	eqtl	-0.00948663	0.0065001	0.144439
ENSG00000165076	PRSS37	Skin_Sun_Exposed_Lower_leg	eqtl	-0.0184161	0.0126185	0.144439
ENSG00000165076	PRSS37	Skin_Not_Sun_Exposed_Suprapubic	eqtl	-0.0177154	0.0122645	0.148614
ENSG00000165076	PRSS37	Pituitary	eqtl	-0.00817194	0.00604723	0.176583
ENSG00000165076	PRSS37	Small_Intestine_Terminal_Ileum	eqtl	-0.00929176	0.00706174	0.188245
ENSG00000165076	PRSS37	Brain_Nucleus_accumbens_basal_ganglia	eqtl	-0.0106957	0.00864761	0.216146
ENSG00000165076	PRSS37	Nerve_Tibial	eqtl	-0.0121425	0.00981737	0.216146
ENSG00000165076	PRSS37	Thyroid	eqtl	-0.010968	0.00943755	0.24517
ENSG00000165076	PRSS37	Brain_Frontal_Cortex_BA9	eqtl	-0.00793061	0.00737731	0.282375
ENSG00000165076	PRSS37	Brain_Cerebellar_Hemisphere	eqtl	-0.0036083	0.00945032	0.702596
ENSG00000215148	PRSS41	Testis	eqtl	0.00628913	0.00492519	0.201627	0.153755
ENSG00000178055	PRSS42P	Colon_Transverse	eqtl	0.0871254	0.0641976	0.174736
ENSG00000178055	PRSS42P	Thyroid	eqtl	0.00577566	0.0149642	0.699523
ENSG00000188086	PRSS45P	Adrenal_Gland	eqtl	0.0146143	0.010507	0.164253
ENSG00000188086	PRSS45P	Skin_Not_Sun_Exposed_Suprapubic	eqtl	0.00573818	0.00773709	0.458302	0.207436
ENSG00000188086	PRSS45P	Esophagus_Mucosa	eqtl	0.00358993	0.00689004	0.602344	0.275308
ENSG00000188086	PRSS45P	Lung	eqtl	0.00345936	0.00690478	0.616365	0.288572
ENSG00000188086	PRSS45P	Nerve_Tibial	eqtl	0.00234333	0.00516908	0.650306	0.164049
ENSG00000188086	PRSS45P	Adipose_Visceral_Omentum	eqtl	-0.00257348	0.0070432	0.714824
ENSG00000188086	PRSS45P	Brain_Amygdala	eqtl	-0.00245376	0.00671554	0.714824
ENSG00000188086	PRSS45P	Brain_Putamen_basal_ganglia	eqtl	-0.00207084	0.00566757	0.714824
ENSG00000188086	PRSS45P	Esophagus_Gastroesophageal_Junction	eqtl	-0.00240553	0.00658355	0.714824
ENSG00000188086	PRSS45P	Ovary	eqtl	-0.00187501	0.0051316	0.714824
ENSG00000188086	PRSS45P	Pituitary	eqtl	-0.00167888	0.00459482	0.714824
ENSG00000188086	PRSS45P	Prostate	eqtl	-0.00262544	0.00718541	0.714824
ENSG00000188086	PRSS45P	Skin_Sun_Exposed_Lower_leg	eqtl	-0.00176378	0.0048272	0.714824
ENSG00000188086	PRSS45P	Small_Intestine_Terminal_Ileum	eqtl	-0.00304202	0.00832553	0.714824
ENSG00000188086	PRSS45P	Spleen	eqtl	-0.00248322	0.00679619	0.714824
ENSG00000188086	PRSS45P	Testis	eqtl	-0.00167156	0.00457481	0.714824
ENSG00000188086	PRSS45P	Uterus	eqtl	-0.0022732	0.00622139	0.714824
ENSG00000188086	PRSS45P	Minor_Salivary_Gland	eqtl	-0.0022328	0.00634115	0.724754
ENSG00000188086	PRSS45P	Pancreas	eqtl	0.0011376	0.00449992	0.80042	0.645194
ENSG00000188086	PRSS45P	Artery_Aorta	eqtl	0.00169503	0.00694491	0.807178	0.229283
ENSG00000188086	PRSS45P	Muscle_Skeletal	eqtl	-0.00125168	0.00515414	0.808122	0.682248
ENSG00000188086	PRSS45P	Heart_Left_Ventricle	eqtl	-0.000719019	0.00297232	0.808854	0.681837
ENSG00000188086	PRSS45P	Brain_Spinal_cord_cervical_c-1	eqtl	-0.00127006	0.00527565	0.809756
ENSG00000188086	PRSS45P	Colon_Sigmoid	eqtl	-0.00138686	0.00684232	0.839378	0.164293
ENSG00000188086	PRSS45P	Liver	eqtl	0.00196856	0.00974796	0.839959	0.757687
ENSG00000188086	PRSS45P	Vagina	eqtl	0.000928723	0.00560053	0.868293	0.327672
ENSG00000188086	PRSS45P	Breast_Mammary_Tissue	eqtl	0.000917935	0.00811583	0.909948	0.209765
ENSG00000188086	PRSS45P	Colon_Transverse	eqtl	-0.00122551	0.0114035	0.914418	0.161108
ENSG00000188086	PRSS45P	Adipose_Subcutaneous	eqtl	-0.000427588	0.00444691	0.923398
ENSG00000188086	PRSS45P	Thyroid	eqtl	0.000368653	0.00389984	0.924688	0.655264
ENSG00000188086	PRSS45P	Artery_Coronary	eqtl	-0.000476839	0.00619891	0.938685
ENSG00000188086	PRSS45P	Artery_Tibial	eqtl	-0.000756278	0.00983161	0.938685
ENSG00000188086	PRSS45P	Brain_Anterior_cingulate_cortex_BA24	eqtl	-0.000447321	0.00581518	0.938685
ENSG00000188086	PRSS45P	Brain_Cerebellar_Hemisphere	eqtl	-0.000442471	0.00575212	0.938685
ENSG00000188086	PRSS45P	Brain_Cerebellum	eqtl	-0.000534225	0.00694493	0.938685
ENSG00000188086	PRSS45P	Brain_Cortex	eqtl	-0.000410584	0.00533759	0.938685
ENSG00000188086	PRSS45P	Brain_Frontal_Cortex_BA9	eqtl	-0.00034669	0.00450696	0.938685
ENSG00000188086	PRSS45P	Brain_Hypothalamus	eqtl	-0.000391566	0.00509035	0.938685
ENSG00000188086	PRSS45P	Brain_Nucleus_accumbens_basal_ganglia	eqtl	-0.000488608	0.00635191	0.938685
ENSG00000188086	PRSS45P	Esophagus_Muscularis	eqtl	-0.000493828	0.00641977	0.938685
ENSG00000188086	PRSS45P	Kidney_Cortex	eqtl	-0.000430886	0.00560152	0.938685
ENSG00000188086	PRSS45P	Stomach	eqtl	-0.000573901	0.0101867	0.955073
ENSG00000188086	PRSS45P	Heart_Atrial_Appendage	eqtl	9.50858e-05	0.00276366	0.972554	0.750468
ENSG00000261603	PRSS46P	Lung	eqtl	0.146952	0.0669439	0.0281526
ENSG00000261603	PRSS46P	Skin_Not_Sun_Exposed_Suprapubic	eqtl	0.114614	0.0522124	0.0281526
ENSG00000261603	PRSS46P	Nerve_Tibial	eqtl	0.0229292	0.0137947	0.0964786	0.347953
ENSG00000261603	PRSS46P	Heart_Atrial_Appendage	eqtl	0.0134435	0.00966523	0.164253
ENSG00000261603	PRSS46P	Pituitary	eqtl	0.0144172	0.0103653	0.164253
ENSG00000261603	PRSS46P	Colon_Sigmoid	eqtl	0.0609627	0.0449199	0.174736
ENSG00000261603	PRSS46P	Esophagus_Gastroesophageal_Junction	eqtl	0.0797172	0.058739	0.174736
ENSG00000261603	PRSS46P	Esophagus_Muscularis	eqtl	0.0951676	0.0701235	0.174736
ENSG00000261603	PRSS46P	Thyroid	eqtl	0.00441348	0.0044423	0.32046	0.672678
ENSG00000261603	PRSS46P	Pancreas	eqtl	0.00585166	0.00659111	0.374642	0.182143
ENSG00000261603	PRSS46P	Heart_Left_Ventricle	eqtl	0.00453224	0.00662405	0.493842
ENSG00000261603	PRSS46P	Testis	eqtl	-0.0106979	0.0191825	0.577055
ENSG00000189099	PRSS48	Testis	eqtl	-0.00262585	0.00433836	0.545004
ENSG00000253649	PRSS51	Brain_Cerebellar_Hemisphere	eqtl	-0.0259049	0.0114932	0.0242	0.272321
ENSG00000253649	PRSS51	Spleen	eqtl	-0.0212689	0.0111234	0.0558649
ENSG00000253649	PRSS51	Brain_Cerebellum	eqtl	-0.0100609	0.00731277	0.168883	0.17907
ENSG00000151006	PRSS53	Adrenal_Gland	eqtl	-0.0304727	0.0136816	0.0259291
ENSG00000151006	PRSS53	Artery_Tibial	eqtl	-0.0357514	0.0160517	0.0259291
ENSG00000151006	PRSS53	Cells_Cultured_fibroblasts	eqtl	-0.0255922	0.0114904	0.0259291
ENSG00000151006	PRSS53	Heart_Left_Ventricle	eqtl	-0.045294	0.0203361	0.0259291
ENSG00000151006	PRSS53	Testis	eqtl	-0.0330303	0.0148299	0.0259291
ENSG00000151006	PRSS53	Small_Intestine_Terminal_Ileum	eqtl	0.00780885	0.00741841	0.29251
ENSG00000151006	PRSS53	Liver	eqtl	0.00426987	0.005595	0.445369
ENSG00000151006	PRSS53	Skin_Sun_Exposed_Lower_leg	eqtl	0.00528537	0.0162627	0.745181
ENSG00000151006	PRSS53	Whole_Blood	eqtl	-0.0074787	0.0284191	0.792429
ENSG00000151006	PRSS53	Artery_Aorta	eqtl	-0.0014819	0.00591821	0.802281	0.708761
ENSG00000103023	PRSS54	Brain_Cortex	eqtl	0.00309033	0.00591194	0.601164
ENSG00000103023	PRSS54	Testis	eqtl	-0.0166418	0.0390721	0.670162
ENSG00000103023	PRSS54	Brain_Frontal_Cortex_BA9	eqtl	0.00149623	0.00470244	0.750347
ENSG00000184647	PRSS55	Brain_Cerebellum	eqtl	0.00897588	0.00402367	0.0256964
ENSG00000184647	PRSS55	Brain_Frontal_Cortex_BA9	eqtl	0.0176777	0.00808123	0.028706
ENSG00000184647	PRSS55	Brain_Anterior_cingulate_cortex_BA24	eqtl	0.0158958	0.00727626	0.0289171
ENSG00000184647	PRSS55	Brain_Cerebellar_Hemisphere	eqtl	0.00846947	0.00387687	0.0289171
ENSG00000184647	PRSS55	Brain_Hypothalamus	eqtl	0.0143779	0.00658143	0.0289171
ENSG00000184647	PRSS55	Brain_Cortex	eqtl	0.0108819	0.00571299	0.056811
ENSG00000184647	PRSS55	Brain_Nucleus_accumbens_basal_ganglia	eqtl	0.0133873	0.00727067	0.065582
ENSG00000184647	PRSS55	Testis	eqtl	-0.00879027	0.00567649	0.121492	0.145643
ENSG00000184647	PRSS55	Pituitary	eqtl	-0.00147121	0.00777639	0.849945
ENSG00000237412	PRSS56	Spleen	eqtl	-0.00829495	0.00569448	0.145209	0.786305
ENSG00000237412	PRSS56	Brain_Cerebellum	eqtl	-0.00390468	0.00517106	0.450188
ENSG00000237412	PRSS56	Brain_Anterior_cingulate_cortex_BA24	eqtl	0.00465497	0.00698245	0.504985
ENSG00000237412	PRSS56	Brain_Frontal_Cortex_BA9	eqtl	0.00616441	0.00924662	0.504985
ENSG00000237412	PRSS56	Brain_Cerebellar_Hemisphere	eqtl	-0.00342557	0.00566991	0.545733
ENSG00000237412	PRSS56	Brain_Nucleus_accumbens_basal_ganglia	eqtl	-0.00306961	0.00508073	0.545733
ENSG00000237412	PRSS56	Brain_Cortex	eqtl	0.00359884	0.00737763	0.625688
ENSG00000237412	PRSS56	Muscle_Skeletal	eqtl	-0.004386	0.0164277	0.789479	0.0130729
8351_17	PRSS57	Blood_Plasma	pqtl	0.0156853	0.00647792	0.0154632	0.74312
ENSG00000185198	PRSS57	Whole_Blood	eqtl	0.012795	0.0254704	0.615424	0.581588
ENSG00000052344	PRSS8	Thyroid	eqtl	0.0585746	0.0223962	0.0089127
15513_108	PRSS8	Blood_Plasma	pqtl	-0.101406	0.0702811	0.149061
ENSG00000099256	PRTFDC1	Brain_Nucleus_accumbens_basal_ganglia	eqtl	-0.0414145	0.0136816	0.00246972
ENSG00000099256	PRTFDC1	Brain_Caudate_basal_ganglia	eqtl	-0.035529	0.0145856	0.0148549
ENSG00000099256	PRTFDC1	Brain_Hippocampus	eqtl	-0.0362346	0.0148753	0.0148549
ENSG00000099256	PRTFDC1	Colon_Transverse	eqtl	-0.0137241	0.0127161	0.280468
ENSG00000099256	PRTFDC1	Pancreas	eqtl	-0.0105377	0.00976376	0.280468
ENSG00000099256	PRTFDC1	Thyroid	eqtl	-0.00870587	0.0136807	0.524539
ENSG00000099256	PRTFDC1	Testis	eqtl	-0.00592386	0.012835	0.644412
ENSG00000099256	PRTFDC1	Adipose_Visceral_Omentum	eqtl	-0.0120445	0.026261	0.646488	0.966055
ENSG00000099256	PRTFDC1	Adipose_Subcutaneous	eqtl	-0.0103169	0.0257105	0.68822	0.626466
ENSG00000099256	PRTFDC1	Cells_Cultured_fibroblasts	eqtl	-0.00370005	0.0123414	0.764323	0.460886
ENSG00000099256	PRTFDC1	Lung	eqtl	-0.0103329	0.094212	0.912665
ENSG00000166450	PRTG	Artery_Tibial	eqtl	-0.044404	0.00789405	1.85508e-08
ENSG00000166450	PRTG	Artery_Aorta	eqtl	-0.0425963	0.00767501	2.8567e-08
ENSG00000166450	PRTG	Muscle_Skeletal	eqtl	0.0378683	0.0113913	0.000886331
ENSG00000166450	PRTG	Cells_Cultured_fibroblasts	eqtl	-0.0467532	0.0162448	0.00400143
ENSG00000166450	PRTG	Adipose_Subcutaneous	eqtl	-0.0204484	0.0073889	0.00564981
ENSG00000166450	PRTG	Adrenal_Gland	eqtl	-0.0297893	0.0107642	0.00564981
ENSG00000166450	PRTG	Esophagus_Muscularis	eqtl	-0.0430667	0.0196876	0.028706
ENSG00000166450	PRTG	Nerve_Tibial	eqtl	-0.0432717	0.0200074	0.0305573
ENSG00000166450	PRTG	Thyroid	eqtl	0.0113758	0.00959132	0.235604
ENSG00000196415	PRTN3	Colon_Sigmoid	eqtl	-0.0180011	0.0118293	0.128074
ENSG00000196415	PRTN3	Brain_Nucleus_accumbens_basal_ganglia	eqtl	-0.0107352	0.00751466	0.153127
ENSG00000196415	PRTN3	Whole_Blood	eqtl	-0.022201	0.0217657	0.307728
13720_95	PRTN3	Blood_Plasma	pqtl	0.00234772	0.00522169	0.652992	0.954612
ENSG00000143363	PRUNE1	Esophagus_Muscularis	eqtl	0.0534298	0.020133	0.00795801
ENSG00000143363	PRUNE1	Whole_Blood	eqtl	-0.105718	0.0511873	0.038894
ENSG00000106772	PRUNE2	Heart_Atrial_Appendage	eqtl	-0.00825213	0.0126956	0.515692
ENSG00000106772	PRUNE2	Cells_EBV-transformed_lymphocytes	eqtl	-0.00470305	0.00731585	0.520317
ENSG00000106772	PRUNE2	Whole_Blood	eqtl	0.0170188	0.0287559	0.55396
ENSG00000106772	PRUNE2	Spleen	eqtl	0.00688953	0.0123027	0.575479
ENSG00000106772	PRUNE2	Testis	eqtl	-0.00508524	0.0101705	0.617075
ENSG00000106772	PRUNE2	Brain_Cerebellum	eqtl	0.00414885	0.00985352	0.673717
ENSG00000106772	PRUNE2	Brain_Cerebellar_Hemisphere	eqtl	0.00375874	0.0119027	0.752162
ENSG00000106772	PRUNE2	Liver	eqtl	-0.000925044	0.0101755	0.927565
ENSG00000106772	PRUNE2	Lung	eqtl	-0.00156921	0.0172613	0.927565
ENSG00000106772	PRUNE2	Adipose_Visceral_Omentum	eqtl	-0.00117805	0.0168853	0.944379
ENSG00000106772	PRUNE2	Heart_Left_Ventricle	eqtl	-0.000516364	0.0106715	0.961408
ENSG00000105227	PRX	Whole_Blood	eqtl	0.0158895	0.00902499	0.0783048	0.671459
ENSG00000105227	PRX	Cells_Cultured_fibroblasts	eqtl	0.00149476	0.0229197	0.948001
ENSG00000105227	PRX	Esophagus_Mucosa	eqtl	0.000603053	0.0144733	0.966764
ENSG00000122378	PRXL2A	Esophagus_Mucosa	eqtl	0.0464255	0.00902106	2.65616e-07
ENSG00000122378	PRXL2A	Adipose_Subcutaneous	eqtl	0.16718	0.0405872	3.80442e-05
ENSG00000122378	PRXL2A	Skin_Not_Sun_Exposed_Suprapubic	eqtl	0.0500445	0.0126695	7.81512e-05
ENSG00000122378	PRXL2A	Skin_Sun_Exposed_Lower_leg	eqtl	0.0474265	0.0120067	7.81512e-05
ENSG00000122378	PRXL2A	Colon_Transverse	eqtl	0.0479211	0.015235	0.00165829
ENSG00000122378	PRXL2A	Artery_Aorta	eqtl	0.0418406	0.0137736	0.00238363
ENSG00000122378	PRXL2A	Esophagus_Muscularis	eqtl	0.0480563	0.0159059	0.00251711
ENSG00000122378	PRXL2A	Muscle_Skeletal	eqtl	0.0326169	0.0110287	0.00310198
13423_94	PRXL2A	Blood_Plasma	pqtl	0.0686792	0.0279245	0.0139146
ENSG00000122378	PRXL2A	Whole_Blood	eqtl	-0.0290472	0.0198371	0.143116
ENSG00000122378	PRXL2A	Cells_Cultured_fibroblasts	eqtl	-0.0131955	0.0119082	0.267815
ENSG00000122378	PRXL2A	Artery_Tibial	eqtl	-0.00903598	0.226053	0.968115
ENSG00000157870	PRXL2B	Whole_Blood	eqtl	-0.0613903	0.0171414	0.000341764
ENSG00000157870	PRXL2B	Esophagus_Mucosa	eqtl	0.0401889	0.0141439	0.0044912	0.517382
ENSG00000157870	PRXL2B	Brain_Cortex	eqtl	0.0432944	0.0217096	0.0461244
ENSG00000157870	PRXL2B	Esophagus_Muscularis	eqtl	0.0387715	0.0194416	0.0461244
ENSG00000157870	PRXL2B	Brain_Caudate_basal_ganglia	eqtl	0.0208977	0.010482	0.046188
ENSG00000157870	PRXL2B	Brain_Nucleus_accumbens_basal_ganglia	eqtl	0.0232926	0.0116833	0.046188
ENSG00000157870	PRXL2B	Brain_Putamen_basal_ganglia	eqtl	0.0290475	0.0145699	0.046188
ENSG00000157870	PRXL2B	Brain_Frontal_Cortex_BA9	eqtl	0.0341497	0.0187091	0.0679556
ENSG00000157870	PRXL2B	Nerve_Tibial	eqtl	0.0381423	0.02374	0.108128
ENSG00000157870	PRXL2B	Artery_Aorta	eqtl	0.0277348	0.0185747	0.135398
ENSG00000157870	PRXL2B	Artery_Tibial	eqtl	0.0315513	0.0246548	0.200644
ENSG00000157870	PRXL2B	Esophagus_Gastroesophageal_Junction	eqtl	0.0229538	0.0191952	0.231773
ENSG00000157870	PRXL2B	Lung	eqtl	-0.0115518	0.0141603	0.414621
ENSG00000157870	PRXL2B	Spleen	eqtl	-0.00972411	0.013197	0.461218
ENSG00000157870	PRXL2B	Thyroid	eqtl	-0.0127358	0.0184114	0.489105	0.000707477
ENSG00000157870	PRXL2B	Cells_Cultured_fibroblasts	eqtl	-0.0213696	0.0312325	0.493842
ENSG00000157870	PRXL2B	Brain_Cerebellum	eqtl	0.00226733	0.0116855	0.846153
ENSG00000197746	PSAP	Stomach	eqtl	-0.0263019	0.0126756	0.0379865
ENSG00000197746	PSAP	Thyroid	eqtl	-0.0399155	0.0197229	0.0429898
ENSG00000197746	PSAP	Spleen	eqtl	-0.0367423	0.0183712	0.0455003
ENSG00000197746	PSAP	Pancreas	eqtl	-0.0173488	0.00889128	0.0510309
ENSG00000197746	PSAP	Colon_Transverse	eqtl	-0.0436591	0.0223753	0.0510309
ENSG00000197746	PSAP	Whole_Blood	eqtl	-0.0553549	0.0290968	0.0571138
ENSG00000197746	PSAP	Esophagus_Muscularis	eqtl	-0.0381549	0.0200558	0.0571138
ENSG00000197746	PSAP	Esophagus_Mucosa	eqtl	-0.0363374	0.0191249	0.0574331
6207_10	PSAP	Blood_Plasma	pqtl	0.00470182	0.0071065	0.508214	0.0767946
ENSG00000197746	PSAP	Artery_Aorta	eqtl	0.0162013	0.0249963	0.516889
ENSG00000197746	PSAP	Muscle_Skeletal	eqtl	0.0217572	0.0335683	0.516889
ENSG00000197746	PSAP	Nerve_Tibial	eqtl	0.00257081	0.0199049	0.897235	0.321234
8814_33	PSAPL1	Blood_Plasma	pqtl	-0.00952404	0.00657628	0.147549	0.832097
ENSG00000178597	PSAPL1	Testis	eqtl	-0.00820202	0.00780192	0.293129
ENSG00000178597	PSAPL1	Skin_Not_Sun_Exposed_Suprapubic	eqtl	-0.0205002	0.0271489	0.450188
ENSG00000178597	PSAPL1	Stomach	eqtl	-0.00909863	0.0202192	0.65271
ENSG00000178597	PSAPL1	Esophagus_Mucosa	eqtl	-0.000411169	0.010896	0.969898
ENSG00000178597	PSAPL1	Skin_Sun_Exposed_Lower_leg	eqtl	-0.00076	0.02014	0.969898
ENSG00000135069	PSAT1	Esophagus_Gastroesophageal_Junction	eqtl	-0.0312494	0.012087	0.00972757
ENSG00000135069	PSAT1	Esophagus_Muscularis	eqtl	-0.0253428	0.0098024	0.00972757
ENSG00000135069	PSAT1	Esophagus_Mucosa	eqtl	-0.0503182	0.021012	0.0166323
ENSG00000135069	PSAT1	Thyroid	eqtl	-0.0356214	0.0159682	0.0256964
ENSG00000135069	PSAT1	Skin_Sun_Exposed_Lower_leg	eqtl	-0.0396001	0.0205765	0.0542884
ENSG00000135069	PSAT1	Skin_Not_Sun_Exposed_Suprapubic	eqtl	-0.0317527	0.0169083	0.060389	0.115306
ENSG00000135069	PSAT1	Testis	eqtl	0.0161061	0.0165088	0.329258
18342_2	PSAT1	Blood_Plasma	pqtl	0.0110727	0.0318339	0.727971
ENSG00000167653	PSCA	Kidney_Cortex	eqtl	0.0100834	0.00403337	0.0124193
ENSG00000167653	PSCA	Testis	eqtl	0.020059	0.0080236	0.0124193
ENSG00000167653	PSCA	Esophagus_Mucosa	eqtl	0.0262501	0.0107258	0.0143904
ENSG00000167653	PSCA	Small_Intestine_Terminal_Ileum	eqtl	0.020255	0.00827623	0.0143904
ENSG00000167653	PSCA	Brain_Cortex	eqtl	0.0128168	0.00535207	0.0166323
ENSG00000167653	PSCA	Skin_Not_Sun_Exposed_Suprapubic	eqtl	0.0137348	0.0058643	0.0191753
ENSG00000167653	PSCA	Skin_Sun_Exposed_Lower_leg	eqtl	0.0188044	0.00802885	0.0191753
ENSG00000167653	PSCA	Prostate	eqtl	0.0123309	0.00624554	0.0483409
ENSG00000167653	PSCA	Stomach	eqtl	0.010956	0.00554915	0.0483409
ENSG00000167653	PSCA	Breast_Mammary_Tissue	eqtl	0.0120138	0.00668655	0.072382	0.127237
ENSG00000167653	PSCA	Thyroid	eqtl	0.012965	0.00847288	0.125974	0.0787723
ENSG00000167653	PSCA	Brain_Frontal_Cortex_BA9	eqtl	0.00710254	0.0049777	0.153617	0.143634
ENSG00000167653	PSCA	Brain_Hypothalamus	eqtl	0.00531062	0.00509732	0.297483	0.108689
ENSG00000167653	PSCA	Minor_Salivary_Gland	eqtl	0.00871889	0.00857596	0.309312
ENSG00000167653	PSCA	Nerve_Tibial	eqtl	0.00503182	0.00550704	0.360871	0.025813
ENSG00000167653	PSCA	Colon_Sigmoid	eqtl	0.00580801	0.00674985	0.389533
ENSG00000167653	PSCA	Lung	eqtl	0.0124196	0.0151795	0.413253
ENSG00000167653	PSCA	Brain_Hippocampus	eqtl	0.00698693	0.0105656	0.508426
ENSG00000167653	PSCA	Brain_Nucleus_accumbens_basal_ganglia	eqtl	0.00352899	0.0062436	0.571926
ENSG00000167653	PSCA	Colon_Transverse	eqtl	0.00485498	0.00858957	0.571926
ENSG00000167653	PSCA	Adipose_Subcutaneous	eqtl	-0.00160605	0.0061322	0.793395
ENSG00000167653	PSCA	Adipose_Visceral_Omentum	eqtl	-0.00290819	0.011104	0.793395
ENSG00000167653	PSCA	Artery_Aorta	eqtl	-0.00155424	0.00593436	0.793395
ENSG00000167653	PSCA	Artery_Coronary	eqtl	-0.00185042	0.00706522	0.793395
ENSG00000167653	PSCA	Artery_Tibial	eqtl	-0.00210164	0.00802446	0.793395
ENSG00000167653	PSCA	Cells_Cultured_fibroblasts	eqtl	0.00147088	0.00614118	0.81071	0.138326
ENSG00000146005	PSD2	Artery_Aorta	eqtl	0.00878514	0.00806799	0.276203
ENSG00000146005	PSD2	Skin_Not_Sun_Exposed_Suprapubic	eqtl	-0.010484	0.0120258	0.38332
ENSG00000146005	PSD2	Nerve_Tibial	eqtl	0.0187355	0.0221867	0.398421
ENSG00000156011	PSD3	Pancreas	eqtl	-0.0187064	0.0100916	0.063788
ENSG00000156011	PSD3	Brain_Spinal_cord_cervical_c-1	eqtl	0.0109712	0.00731413	0.133614
ENSG00000156011	PSD3	Esophagus_Gastroesophageal_Junction	eqtl	-0.0300996	0.0205558	0.143116
ENSG00000156011	PSD3	Skin_Not_Sun_Exposed_Suprapubic	eqtl	-0.0199121	0.0145785	0.171985
ENSG00000156011	PSD3	Skin_Sun_Exposed_Lower_leg	eqtl	-0.0176311	0.0129085	0.171985
ENSG00000156011	PSD3	Heart_Left_Ventricle	eqtl	-0.0183111	0.0142005	0.197233
ENSG00000156011	PSD3	Heart_Atrial_Appendage	eqtl	-0.0138252	0.0111778	0.216146
ENSG00000156011	PSD3	Esophagus_Muscularis	eqtl	-0.0166404	0.0144217	0.248563
ENSG00000156011	PSD3	Esophagus_Mucosa	eqtl	0.0210698	0.0196957	0.284724
ENSG00000156011	PSD3	Brain_Cerebellar_Hemisphere	eqtl	-0.0109169	0.0111968	0.32956
ENSG00000156011	PSD3	Small_Intestine_Terminal_Ileum	eqtl	-0.0138918	0.016029	0.386125
ENSG00000156011	PSD3	Brain_Cerebellum	eqtl	-0.0070357	0.00914641	0.441756
ENSG00000156011	PSD3	Thyroid	eqtl	0.00992427	0.0163966	0.545004
ENSG00000156011	PSD3	Cells_Cultured_fibroblasts	eqtl	0.0138758	0.0273039	0.611315
ENSG00000156011	PSD3	Brain_Substantia_nigra	eqtl	0.00140761	0.01295	0.913444
ENSG00000125637	PSD4	Artery_Tibial	eqtl	-0.037118	0.0153314	0.0154756
ENSG00000125637	PSD4	Minor_Salivary_Gland	eqtl	-0.0251044	0.0103692	0.0154756
ENSG00000125637	PSD4	Artery_Aorta	eqtl	-0.0288997	0.012151	0.017389
ENSG00000125637	PSD4	Pancreas	eqtl	-0.0145127	0.00619645	0.0191753
ENSG00000125637	PSD4	Adipose_Subcutaneous	eqtl	-0.0284948	0.013535	0.0352684
ENSG00000125637	PSD4	Adipose_Visceral_Omentum	eqtl	-0.0200814	0.00953868	0.0352684
ENSG00000125637	PSD4	Artery_Coronary	eqtl	-0.0258198	0.0122644	0.0352684
ENSG00000125637	PSD4	Brain_Cortex	eqtl	-0.0247836	0.0117722	0.0352684
ENSG00000125637	PSD4	Brain_Hypothalamus	eqtl	-0.0155163	0.00737024	0.0352684
ENSG00000125637	PSD4	Brain_Putamen_basal_ganglia	eqtl	-0.0382267	0.0181577	0.0352684
ENSG00000125637	PSD4	Brain_Spinal_cord_cervical_c-1	eqtl	-0.0174092	0.00826939	0.0352684
ENSG00000125637	PSD4	Breast_Mammary_Tissue	eqtl	-0.0407558	0.019359	0.0352684
ENSG00000125637	PSD4	Cells_EBV-transformed_lymphocytes	eqtl	-0.0137025	0.00650867	0.0352684
ENSG00000125637	PSD4	Colon_Sigmoid	eqtl	-0.0218398	0.0103739	0.0352684
ENSG00000125637	PSD4	Colon_Transverse	eqtl	-0.0365569	0.0173645	0.0352684
ENSG00000125637	PSD4	Esophagus_Gastroesophageal_Junction	eqtl	-0.0194827	0.0092543	0.0352684
ENSG00000125637	PSD4	Esophagus_Muscularis	eqtl	-0.0173276	0.0082306	0.0352684
ENSG00000125637	PSD4	Heart_Atrial_Appendage	eqtl	-0.0219224	0.0104132	0.0352684
ENSG00000125637	PSD4	Heart_Left_Ventricle	eqtl	-0.0204763	0.00972626	0.0352684
ENSG00000125637	PSD4	Kidney_Cortex	eqtl	-0.013608	0.00646379	0.0352684
ENSG00000125637	PSD4	Liver	eqtl	-0.0139619	0.00663192	0.0352684
ENSG00000125637	PSD4	Muscle_Skeletal	eqtl	-0.0258441	0.012276	0.0352684
ENSG00000125637	PSD4	Prostate	eqtl	-0.0289146	0.0137344	0.0352684
ENSG00000125637	PSD4	Small_Intestine_Terminal_Ileum	eqtl	-0.0199692	0.00948539	0.0352684
ENSG00000125637	PSD4	Spleen	eqtl	-0.00989219	0.00469879	0.0352684
ENSG00000125637	PSD4	Stomach	eqtl	-0.0199128	0.00945857	0.0352684
ENSG00000125637	PSD4	Whole_Blood	eqtl	-0.0190545	0.00905089	0.0352684
ENSG00000125637	PSD4	Skin_Not_Sun_Exposed_Suprapubic	eqtl	-0.0128827	0.0089597	0.150477	0.0267942
ENSG00000125637	PSD4	Skin_Sun_Exposed_Lower_leg	eqtl	-0.0126207	0.00987299	0.201141	0.0166162
ENSG00000125637	PSD4	Thyroid	eqtl	-0.00613522	0.0050872	0.227813	0.0159699
ENSG00000125637	PSD4	Esophagus_Mucosa	eqtl	-0.00745723	0.0065011	0.251352	0.0217278
ENSG00000125637	PSD4	Nerve_Tibial	eqtl	0.00682612	0.00723142	0.345194	6.98876e-06
ENSG00000125637	PSD4	Lung	eqtl	-0.00457929	0.00652905	0.483071	3.0689e-05
ENSG00000125637	PSD4	Testis	eqtl	0.00309542	0.00507649	0.542023
ENSG00000125637	PSD4	Adrenal_Gland	eqtl	0.00293518	0.0152629	0.847501
ENSG00000080815	PSEN1	Whole_Blood	eqtl	0.067441	0.0195479	0.000560502	0.175591
ENSG00000080815	PSEN1	Skin_Sun_Exposed_Lower_leg	eqtl	0.0918617	0.0300786	0.00225771
ENSG00000080815	PSEN1	Testis	eqtl	-0.0274215	0.0176613	0.120511
ENSG00000080815	PSEN1	Esophagus_Mucosa	eqtl	0.0267108	0.0214734	0.213535
ENSG00000080815	PSEN1	Thyroid	eqtl	0.0264375	0.030375	0.384098
ENSG00000080815	PSEN1	Adipose_Visceral_Omentum	eqtl	0.0145536	0.0175305	0.406432
ENSG00000080815	PSEN1	Skin_Not_Sun_Exposed_Suprapubic	eqtl	0.0187789	0.0226201	0.406432
ENSG00000080815	PSEN1	Artery_Aorta	eqtl	0.0175141	0.0221011	0.428097
ENSG00000080815	PSEN1	Artery_Tibial	eqtl	-0.0127515	0.0286909	0.656721
ENSG00000080815	PSEN1	Lung	eqtl	-0.0109695	0.0246815	0.656721
ENSG00000080815	PSEN1	Adipose_Subcutaneous	eqtl	-0.0107216	0.029642	0.717575
ENSG00000080815	PSEN1	Cells_Cultured_fibroblasts	eqtl	-0.0150615	0.0431306	0.726934
ENSG00000080815	PSEN1	Heart_Left_Ventricle	eqtl	-0.00345591	0.0155516	0.824141
ENSG00000080815	PSEN1	Muscle_Skeletal	eqtl	-0.00212081	0.0155526	0.891534
ENSG00000143801	PSEN2	Pancreas	eqtl	0.0258632	0.0141632	0.0678372
ENSG00000143801	PSEN2	Brain_Frontal_Cortex_BA9	eqtl	-0.0263973	0.0162783	0.104884
ENSG00000143801	PSEN2	Esophagus_Mucosa	eqtl	-0.0245461	0.0169169	0.146785
ENSG00000143801	PSEN2	Lung	eqtl	-0.0249893	0.0172223	0.146785
ENSG00000143801	PSEN2	Pituitary	eqtl	-0.0278059	0.0191635	0.146785
ENSG00000143801	PSEN2	Spleen	eqtl	-0.00948437	0.00653653	0.146785
ENSG00000143801	PSEN2	Cells_Cultured_fibroblasts	eqtl	-0.0121776	0.00866486	0.159901
ENSG00000143801	PSEN2	Adrenal_Gland	eqtl	-0.0157943	0.0121748	0.194529
ENSG00000143801	PSEN2	Skin_Sun_Exposed_Lower_leg	eqtl	-0.020909	0.0164285	0.203115
ENSG00000143801	PSEN2	Whole_Blood	eqtl	0.0248418	0.0214154	0.246049
ENSG00000143801	PSEN2	Skin_Not_Sun_Exposed_Suprapubic	eqtl	-0.0155654	0.0136594	0.25448
ENSG00000143801	PSEN2	Thyroid	eqtl	-0.016343	0.0151756	0.281515
ENSG00000143801	PSEN2	Heart_Atrial_Appendage	eqtl	-0.0359403	0.0702244	0.608796
ENSG00000143801	PSEN2	Muscle_Skeletal	eqtl	0.0263152	0.0580426	0.650278
ENSG00000143801	PSEN2	Esophagus_Muscularis	eqtl	-0.000599923	0.0245969	0.980541
ENSG00000231924	PSG1	Cells_Cultured_fibroblasts	eqtl	-0.00361242	0.00781262	0.643807	0.0234657
ENSG00000242221	PSG2	Cells_Cultured_fibroblasts	eqtl	-0.00740686	0.0079411	0.350962	0.853634
6444_15	PSG3	Blood_Plasma	pqtl	-0.0142593	0.00464836	0.00215788	0.419965
ENSG00000243137	PSG4	Skin_Sun_Exposed_Lower_leg	eqtl	-0.01848	0.00545465	0.000704194	0.38232
ENSG00000243137	PSG4	Skin_Not_Sun_Exposed_Suprapubic	eqtl	-0.0211299	0.00632603	0.000837312	0.350199
ENSG00000243137	PSG4	Cells_Cultured_fibroblasts	eqtl	-0.0157022	0.00580301	0.00681232
ENSG00000243137	PSG4	Pancreas	eqtl	-0.02223	0.00852152	0.0090888
ENSG00000243137	PSG4	Adrenal_Gland	eqtl	-0.0136809	0.00526188	0.00932238
ENSG00000243137	PSG4	Pituitary	eqtl	-0.0163674	0.00633079	0.00972757
ENSG00000243137	PSG4	Minor_Salivary_Gland	eqtl	-0.01401	0.00545427	0.0102102
ENSG00000243137	PSG4	Kidney_Cortex	eqtl	-0.00784531	0.00315351	0.0128534
ENSG00000243137	PSG4	Vagina	eqtl	-0.0157409	0.00635998	0.0133236
ENSG00000243137	PSG4	Breast_Mammary_Tissue	eqtl	-0.0156384	0.00636609	0.0140289
ENSG00000243137	PSG4	Adipose_Subcutaneous	eqtl	-0.0152999	0.00631645	0.0154259
5649_83	PSG4	Blood_Plasma	pqtl	-0.0126401	0.00558063	0.0235128	0.146766
ENSG00000243137	PSG4	Prostate	eqtl	-0.0124412	0.00550495	0.0238213
ENSG00000243137	PSG4	Esophagus_Mucosa	eqtl	-0.0109512	0.00527849	0.038016	0.174405
9314_9	PSG5	Blood_Plasma	pqtl	-0.0294753	0.00995249	0.0030605	0.236548
ENSG00000204941	PSG5	Kidney_Cortex	eqtl	-0.0125602	0.00452618	0.00552017
ENSG00000204941	PSG5	Skin_Sun_Exposed_Lower_leg	eqtl	0.0222108	0.00989829	0.0248387
ENSG00000204941	PSG5	Cells_Cultured_fibroblasts	eqtl	-0.00536558	0.0082657	0.516249	0.0250332
ENSG00000204941	PSG5	Skin_Not_Sun_Exposed_Suprapubic	eqtl	-0.0053766	0.014935	0.718847
5651_50	PSG7	Blood_Plasma	pqtl	-0.0723596	0.0238202	0.00238363
ENSG00000221878	PSG7	Skin_Sun_Exposed_Lower_leg	eqtl	0.0381531	0.0161549	0.0181913
ENSG00000221878	PSG7	Skin_Not_Sun_Exposed_Suprapubic	eqtl	0.0244007	0.015071	0.105437
ENSG00000124467	PSG8	Testis	eqtl	0.0117418	0.00547061	0.0318457
9335_28	PSG9	Blood_Plasma	pqtl	0.0497578	0.0145948	0.000651338	0.162044
ENSG00000183668	PSG9	Cells_Cultured_fibroblasts	eqtl	0.0116191	0.012615	0.357023
ENSG00000164985	PSIP1	Esophagus_Gastroesophageal_Junction	eqtl	0.0235583	0.0178587	0.187119
ENSG00000164985	PSIP1	Esophagus_Muscularis	eqtl	0.0264923	0.0200829	0.187119
ENSG00000159792	PSKH1	Cells_Cultured_fibroblasts	eqtl	0.0328807	0.0328807	0.317311
ENSG00000106588	PSMA2	Whole_Blood	eqtl	-0.0221673	0.0283536	0.434321
ENSG00000041357	PSMA4	Brain_Cortex	eqtl	-0.057168	0.0170195	0.000782323
ENSG00000041357	PSMA4	Esophagus_Mucosa	eqtl	-0.096507	0.0365415	0.00826555
ENSG00000041357	PSMA4	Nerve_Tibial	eqtl	-0.0543089	0.0205635	0.00826555
ENSG00000041357	PSMA4	Brain_Caudate_basal_ganglia	eqtl	-0.0230703	0.00941129	0.0142326	0.0846864
ENSG00000041357	PSMA4	Cells_Cultured_fibroblasts	eqtl	-0.120562	0.0516693	0.0196307
ENSG00000041357	PSMA4	Whole_Blood	eqtl	-0.0655491	0.0375815	0.0811267
ENSG00000041357	PSMA4	Thyroid	eqtl	-0.0419923	0.0337764	0.213778
ENSG00000041357	PSMA4	Brain_Hypothalamus	eqtl	-0.0202769	0.0174693	0.245758
ENSG00000041357	PSMA4	Muscle_Skeletal	eqtl	0.0113956	0.0136451	0.403639	0.0516132
ENSG00000041357	PSMA4	Skin_Sun_Exposed_Lower_leg	eqtl	-0.0171032	0.0309487	0.580516
ENSG00000041357	PSMA4	Adipose_Subcutaneous	eqtl	-0.00923597	0.026287	0.725325
ENSG00000041357	PSMA4	Brain_Putamen_basal_ganglia	eqtl	-0.00452424	0.0128767	0.725325
ENSG00000041357	PSMA4	Artery_Aorta	eqtl	-0.0152412	0.0441193	0.729753
ENSG00000041357	PSMA4	Esophagus_Muscularis	eqtl	-0.0123616	0.0357835	0.729753
ENSG00000041357	PSMA4	Adrenal_Gland	eqtl	-0.00317869	0.0117612	0.786952
ENSG00000041357	PSMA4	Artery_Tibial	eqtl	-0.00683434	0.025287	0.786952
ENSG00000041357	PSMA4	Colon_Transverse	eqtl	-0.00818987	0.0303025	0.786952
ENSG00000041357	PSMA4	Heart_Atrial_Appendage	eqtl	-0.00207469	0.0127939	0.871178
ENSG00000041357	PSMA4	Adipose_Visceral_Omentum	eqtl	-0.00450377	0.0333279	0.892505
ENSG00000041357	PSMA4	Heart_Left_Ventricle	eqtl	0.000873324	0.0154287	0.954861
ENSG00000143106	PSMA5	Esophagus_Mucosa	eqtl	0.176471	0.0400244	1.03805e-05
ENSG00000143106	PSMA5	Testis	eqtl	0.0319556	0.00743153	1.70798e-05
ENSG00000100902	PSMA6	Muscle_Skeletal	eqtl	0.0295706	0.0105017	0.00486575
ENSG00000101182	PSMA7	Testis	eqtl	0.00529375	0.0177719	0.765801
ENSG00000008018	PSMB1	Testis	eqtl	0.0497786	0.0176634	0.00482965
ENSG00000008018	PSMB1	Colon_Transverse	eqtl	0.0610907	0.0256581	0.0172679
ENSG00000008018	PSMB1	Heart_Atrial_Appendage	eqtl	0.048935	0.0211193	0.0204997
ENSG00000008018	PSMB1	Esophagus_Muscularis	eqtl	0.0547693	0.0301628	0.0694027
ENSG00000008018	PSMB1	Cells_Cultured_fibroblasts	eqtl	0.0834131	0.0482232	0.0836786
ENSG00000008018	PSMB1	Artery_Aorta	eqtl	0.0516054	0.0298344	0.0836786
ENSG00000008018	PSMB1	Artery_Tibial	eqtl	0.0598774	0.0346166	0.0836786
ENSG00000008018	PSMB1	Nerve_Tibial	eqtl	0.0493553	0.0285335	0.0836786
ENSG00000008018	PSMB1	Breast_Mammary_Tissue	eqtl	0.0585522	0.034599	0.0905873
ENSG00000008018	PSMB1	Adipose_Subcutaneous	eqtl	0.053367	0.0323436	0.0989429
ENSG00000008018	PSMB1	Esophagus_Mucosa	eqtl	0.0604707	0.0370627	0.102768
ENSG00000008018	PSMB1	Muscle_Skeletal	eqtl	0.0377342	0.0231274	0.102768
ENSG00000008018	PSMB1	Skin_Sun_Exposed_Lower_leg	eqtl	0.0584167	0.0358038	0.102768
ENSG00000008018	PSMB1	Adipose_Visceral_Omentum	eqtl	0.0471843	0.0306698	0.123936
ENSG00000008018	PSMB1	Heart_Left_Ventricle	eqtl	0.030058	0.0222429	0.176583
12612_37	PSMB1	Blood_Plasma	pqtl	0.019802	0.0150015	0.186835
ENSG00000008018	PSMB1	Lung	eqtl	0.0336225	0.0324217	0.299719
ENSG00000008018	PSMB1	Brain_Cerebellum	eqtl	0.0167484	0.0174052	0.335917
ENSG00000008018	PSMB1	Whole_Blood	eqtl	-0.00796312	0.0118343	0.501021	0.310965
ENSG00000008018	PSMB1	Brain_Frontal_Cortex_BA9	eqtl	0.0113978	0.0181025	0.528937
ENSG00000205220	PSMB10	Testis	eqtl	0.00711958	0.0175251	0.684559
ENSG00000222028	PSMB11	Testis	eqtl	0.00399319	0.0128352	0.755716
ENSG00000126067	PSMB2	Esophagus_Muscularis	eqtl	0.0372715	0.0926884	0.687598
ENSG00000126067	PSMB2	Artery_Tibial	eqtl	0.0529484	0.13632	0.697711
ENSG00000126067	PSMB2	Thyroid	eqtl	0.0492143	0.126707	0.697711
ENSG00000126067	PSMB2	Nerve_Tibial	eqtl	-0.0254082	0.133799	0.849388
ENSG00000277791	PSMB3	Adipose_Visceral_Omentum	eqtl	0.110398	0.0343863	0.00132492
ENSG00000277791	PSMB3	Liver	eqtl	0.0545039	0.0169766	0.00132492
ENSG00000277791	PSMB3	Thyroid	eqtl	0.121816	0.0379427	0.00132492
ENSG00000277791	PSMB3	Adipose_Subcutaneous	eqtl	0.0758589	0.0244291	0.0019011
ENSG00000277791	PSMB3	Artery_Aorta	eqtl	0.0527386	0.0169836	0.0019011
ENSG00000277791	PSMB3	Artery_Coronary	eqtl	0.0576363	0.0185609	0.0019011
ENSG00000277791	PSMB3	Breast_Mammary_Tissue	eqtl	0.0882197	0.0284097	0.0019011
ENSG00000277791	PSMB3	Lung	eqtl	0.0688971	0.0221872	0.0019011
ENSG00000277791	PSMB3	Stomach	eqtl	0.0706388	0.0227481	0.0019011
ENSG00000277791	PSMB3	Testis	eqtl	0.0279702	0.00900736	0.0019011
ENSG00000277791	PSMB3	Artery_Tibial	eqtl	0.0867628	0.0304842	0.00442508
ENSG00000277791	PSMB3	Cells_Cultured_fibroblasts	eqtl	0.091486	0.0321437	0.00442508
ENSG00000277791	PSMB3	Esophagus_Muscularis	eqtl	0.0648872	0.0227982	0.00442508
ENSG00000277791	PSMB3	Nerve_Tibial	eqtl	0.097756	0.0343467	0.00442508
ENSG00000277791	PSMB3	Spleen	eqtl	0.0765692	0.0269027	0.00442508
ENSG00000277791	PSMB3	Whole_Blood	eqtl	0.0576209	0.0260961	0.0272424	0.00917484
ENSG00000277791	PSMB3	Skin_Not_Sun_Exposed_Suprapubic	eqtl	-0.0603483	0.0307544	0.0497317
ENSG00000277791	PSMB3	Colon_Transverse	eqtl	0.0221175	0.0167554	0.186827	0.00139786
ENSG00000277791	PSMB3	Heart_Left_Ventricle	eqtl	-0.0117229	0.0267021	0.660644
ENSG00000277791	PSMB3	Esophagus_Mucosa	eqtl	0.00216677	0.0198847	0.913229	0.000549651
18340_2	PSMB4	Blood_Plasma	pqtl	0.00628548	0.00973236	0.518387
ENSG00000159377	PSMB4	Adipose_Subcutaneous	eqtl	0.0118431	0.0418456	0.777162
ENSG00000159377	PSMB4	Cells_Cultured_fibroblasts	eqtl	0.00370398	0.0453737	0.934939
ENSG00000100804	PSMB5	Artery_Aorta	eqtl	-0.0208181	0.0151798	0.170241
ENSG00000100804	PSMB5	Testis	eqtl	-0.0182971	0.0133416	0.170241
ENSG00000100804	PSMB5	Whole_Blood	eqtl	-0.0412196	0.0300559	0.170241
ENSG00000100804	PSMB5	Colon_Sigmoid	eqtl	0.0169826	0.0174072	0.329258
ENSG00000100804	PSMB5	Cells_Cultured_fibroblasts	eqtl	-0.0144899	0.0179979	0.42077	0.130228
ENSG00000100804	PSMB5	Spleen	eqtl	0.0191305	0.024511	0.435104
ENSG00000100804	PSMB5	Adipose_Subcutaneous	eqtl	-0.0104942	0.0135455	0.438496	0.126273
ENSG00000100804	PSMB5	Muscle_Skeletal	eqtl	-0.0122085	0.0176687	0.489586	0.156004
ENSG00000100804	PSMB5	Thyroid	eqtl	-0.0116281	0.0171074	0.496688	0.154427
ENSG00000100804	PSMB5	Heart_Atrial_Appendage	eqtl	-0.00933592	0.0157294	0.552824	0.143718
ENSG00000100804	PSMB5	Esophagus_Mucosa	eqtl	-0.00688466	0.0116243	0.553673	0.143577
ENSG00000100804	PSMB5	Esophagus_Gastroesophageal_Junction	eqtl	-0.00953499	0.0170053	0.574998	0.105288
ENSG00000100804	PSMB5	Adipose_Visceral_Omentum	eqtl	-0.00933259	0.0168534	0.579749	0.139512
ENSG00000100804	PSMB5	Breast_Mammary_Tissue	eqtl	-0.0120119	0.022416	0.592052	0.137758
ENSG00000100804	PSMB5	Esophagus_Muscularis	eqtl	-0.00892967	0.0172665	0.605039	0.102225
ENSG00000100804	PSMB5	Pancreas	eqtl	-0.00465204	0.00973809	0.632853	0.106566
ENSG00000100804	PSMB5	Lung	eqtl	-0.00685818	0.0153121	0.654231	0.130263
ENSG00000100804	PSMB5	Pituitary	eqtl	-0.00517184	0.0120359	0.667413	0.103681
ENSG00000100804	PSMB5	Stomach	eqtl	-0.00521512	0.013367	0.696425	0.101589
ENSG00000100804	PSMB5	Brain_Cortex	eqtl	-0.0030073	0.00953036	0.752345	0.0982908
ENSG00000100804	PSMB5	Skin_Not_Sun_Exposed_Suprapubic	eqtl	-0.00352317	0.0113463	0.75617	0.0980971
ENSG00000100804	PSMB5	Artery_Tibial	eqtl	-0.00347085	0.0112944	0.75861	0.0979755
ENSG00000100804	PSMB5	Skin_Sun_Exposed_Lower_leg	eqtl	-0.0029947	0.0110423	0.786235	0.0967038
ENSG00000100804	PSMB5	Brain_Cerebellar_Hemisphere	eqtl	-0.00205653	0.0102249	0.840597	0.11756
ENSG00000100804	PSMB5	Colon_Transverse	eqtl	-0.00240648	0.0125918	0.848436	0.117267
ENSG00000100804	PSMB5	Nerve_Tibial	eqtl	-0.00136046	0.0131146	0.917379	0.092988
ENSG00000100804	PSMB5	Brain_Cerebellum	eqtl	0.00049356	0.00606457	0.935136	0.0927487
ENSG00000136930	PSMB7	Adipose_Visceral_Omentum	eqtl	0.037991	0.0345372	0.271332
ENSG00000136930	PSMB7	Pancreas	eqtl	0.0245623	0.0223294	0.271332
ENSG00000136930	PSMB7	Testis	eqtl	0.0358785	0.0326168	0.271332
ENSG00000136930	PSMB7	Thyroid	eqtl	0.0322309	0.0293008	0.271332
ENSG00000136930	PSMB7	Brain_Cerebellum	eqtl	0.0162212	0.0157943	0.304408
ENSG00000136930	PSMB7	Artery_Aorta	eqtl	0.0266178	0.0273572	0.330567
ENSG00000136930	PSMB7	Breast_Mammary_Tissue	eqtl	0.0256701	0.0336367	0.445369
ENSG00000136930	PSMB7	Adipose_Subcutaneous	eqtl	0.0159511	0.027741	0.565291
ENSG00000136930	PSMB7	Artery_Tibial	eqtl	0.0134956	0.0262808	0.607592
ENSG00000136930	PSMB7	Colon_Transverse	eqtl	0.012139	0.0236392	0.607592
ENSG00000136930	PSMB7	Lung	eqtl	0.0164516	0.0320374	0.607592
ENSG00000136930	PSMB7	Esophagus_Muscularis	eqtl	0.011669	0.0233379	0.617075
ENSG00000136930	PSMB7	Nerve_Tibial	eqtl	0.0174378	0.0468066	0.709484
ENSG00000136930	PSMB7	Colon_Sigmoid	eqtl	0.0089384	0.0239925	0.709484
ENSG00000136930	PSMB7	Ovary	eqtl	0.00634717	0.0170371	0.709484
ENSG00000161057	PSMC2	Testis	eqtl	0.00650126	0.0166595	0.696356
ENSG00000165916	PSMC3	Liver	eqtl	-0.0292919	0.0152648	0.0549946
ENSG00000165916	PSMC3	Lung	eqtl	-0.0529893	0.0322904	0.100792
ENSG00000165916	PSMC3	Adrenal_Gland	eqtl	-0.0251538	0.0161141	0.11853
ENSG00000165916	PSMC3	Adipose_Visceral_Omentum	eqtl	-0.0423388	0.0275202	0.123936
ENSG00000165916	PSMC3	Pancreas	eqtl	-0.0252154	0.01639	0.123936
ENSG00000165916	PSMC3	Artery_Aorta	eqtl	-0.0632291	0.0436281	0.147261
ENSG00000165916	PSMC3	Small_Intestine_Terminal_Ileum	eqtl	-0.0257708	0.0193281	0.182422
ENSG00000165916	PSMC3	Colon_Transverse	eqtl	-0.0334521	0.0257324	0.193601
ENSG00000165916	PSMC3	Artery_Tibial	eqtl	-0.0492275	0.0408483	0.228154
ENSG00000165916	PSMC3	Skin_Not_Sun_Exposed_Suprapubic	eqtl	-0.0309373	0.0334628	0.355211
ENSG00000165916	PSMC3	Brain_Cerebellum	eqtl	-0.00842247	0.0131391	0.521506
ENSG00000165916	PSMC3	Skin_Sun_Exposed_Lower_leg	eqtl	-0.00677161	0.02917	0.816427
ENSG00000165916	PSMC3	Adipose_Subcutaneous	eqtl	-0.00204221	0.0204221	0.920344
ENSG00000165916	PSMC3	Brain_Caudate_basal_ganglia	eqtl	-0.00196611	0.0196611	0.920344
ENSG00000165916	PSMC3	Nerve_Tibial	eqtl	-0.00193415	0.0257886	0.940215
ENSG00000131470	PSMC3IP	Pancreas	eqtl	0.0603393	0.011508	1.57778e-07
ENSG00000131470	PSMC3IP	Thyroid	eqtl	0.0619908	0.0120087	2.44114e-07
ENSG00000087191	PSMC5	Testis	eqtl	0.0426027	0.0186387	0.022271
ENSG00000087191	PSMC5	Adrenal_Gland	eqtl	0.0186644	0.0127704	0.143868
ENSG00000087191	PSMC5	Brain_Anterior_cingulate_cortex_BA24	eqtl	0.0149688	0.0102418	0.143868
ENSG00000087191	PSMC5	Brain_Cortex	eqtl	0.0198715	0.0135963	0.143868
ENSG00000087191	PSMC5	Cells_Cultured_fibroblasts	eqtl	0.0331648	0.0245131	0.176074
ENSG00000087191	PSMC5	Esophagus_Muscularis	eqtl	0.036755	0.0297283	0.216323
ENSG00000087191	PSMC5	Brain_Nucleus_accumbens_basal_ganglia	eqtl	-0.0378759	0.0335472	0.258884
ENSG00000087191	PSMC5	Pancreas	eqtl	-0.0194868	0.0194868	0.317311
ENSG00000087191	PSMC5	Breast_Mammary_Tissue	eqtl	0.0159059	0.0184538	0.388725	0.10552
ENSG00000087191	PSMC5	Ovary	eqtl	0.0177242	0.0210475	0.399729
ENSG00000087191	PSMC5	Stomach	eqtl	-0.0164439	0.0240334	0.493842
ENSG00000087191	PSMC5	Esophagus_Mucosa	eqtl	0.00661918	0.0130932	0.613177	0.0562602
ENSG00000087191	PSMC5	Muscle_Skeletal	eqtl	-0.0172579	0.0395917	0.662911
ENSG00000087191	PSMC5	Colon_Sigmoid	eqtl	-0.0097547	0.0223784	0.662911
ENSG00000087191	PSMC5	Pituitary	eqtl	-0.00500564	0.0114835	0.662911
ENSG00000087191	PSMC5	Thyroid	eqtl	-0.0106204	0.0243645	0.662911
ENSG00000087191	PSMC5	Brain_Caudate_basal_ganglia	eqtl	-0.00702985	0.0171352	0.681618
ENSG00000087191	PSMC5	Adipose_Visceral_Omentum	eqtl	-0.00752793	0.0209707	0.719614
ENSG00000087191	PSMC5	Artery_Aorta	eqtl	-0.00838906	0.0233695	0.719614
ENSG00000087191	PSMC5	Esophagus_Gastroesophageal_Junction	eqtl	-0.00985274	0.0288003	0.732272
ENSG00000087191	PSMC5	Nerve_Tibial	eqtl	-0.00917062	0.0268064	0.732272
ENSG00000087191	PSMC5	Adipose_Subcutaneous	eqtl	-0.00550713	0.0190246	0.772219
ENSG00000087191	PSMC5	Artery_Tibial	eqtl	-0.00714824	0.0246939	0.772219
ENSG00000087191	PSMC5	Colon_Transverse	eqtl	-0.00461299	0.0159358	0.772219
ENSG00000087191	PSMC5	Heart_Atrial_Appendage	eqtl	-0.00657537	0.0227149	0.772219
ENSG00000087191	PSMC5	Heart_Left_Ventricle	eqtl	-0.00535345	0.0184937	0.772219
ENSG00000087191	PSMC5	Lung	eqtl	-0.00676157	0.0233582	0.772219
ENSG00000087191	PSMC5	Skin_Sun_Exposed_Lower_leg	eqtl	-0.00863795	0.0298402	0.772219
ENSG00000087191	PSMC5	Skin_Not_Sun_Exposed_Suprapubic	eqtl	-0.00571919	0.0300257	0.848936
ENSG00000087191	PSMC5	Brain_Frontal_Cortex_BA9	eqtl	-0.000411857	0.0177098	0.981446
ENSG00000100519	PSMC6	Skin_Sun_Exposed_Lower_leg	eqtl	-0.039303	0.0292846	0.179562
ENSG00000100519	PSMC6	Whole_Blood	eqtl	-0.00054095	0.0248837	0.982656
ENSG00000173692	PSMD1	Muscle_Skeletal	eqtl	0.0158079	0.0342505	0.644412
ENSG00000108671	PSMD11	Testis	eqtl	-0.022367	0.00758534	0.00319095
ENSG00000108671	PSMD11	Nerve_Tibial	eqtl	-0.0502501	0.029836	0.092141
ENSG00000108671	PSMD11	Cells_Cultured_fibroblasts	eqtl	-0.0760449	0.0516019	0.140567
ENSG00000108671	PSMD11	Artery_Tibial	eqtl	0.0089909	0.0237617	0.70515
ENSG00000197170	PSMD12	Muscle_Skeletal	eqtl	-0.0465746	0.0558895	0.404657
ENSG00000197170	PSMD12	Esophagus_Muscularis	eqtl	-0.00790764	0.0450735	0.860735
ENSG00000185627	PSMD13	Breast_Mammary_Tissue	eqtl	-0.0772162	0.0197637	9.34581e-05
ENSG00000185627	PSMD13	Lung	eqtl	-0.060797	0.0158441	0.00012444
ENSG00000185627	PSMD13	Minor_Salivary_Gland	eqtl	-0.0518717	0.0138325	0.000176835
ENSG00000185627	PSMD13	Colon_Transverse	eqtl	-0.0576041	0.0156771	0.000238392
ENSG00000185627	PSMD13	Skin_Not_Sun_Exposed_Suprapubic	eqtl	-0.0498141	0.013557	0.000238392
ENSG00000185627	PSMD13	Artery_Coronary	eqtl	-0.0654478	0.0179252	0.000261056
ENSG00000185627	PSMD13	Brain_Amygdala	eqtl	-0.0352146	0.00964476	0.000261056
ENSG00000185627	PSMD13	Brain_Cortex	eqtl	-0.0198579	0.00543878	0.000261056
ENSG00000185627	PSMD13	Colon_Sigmoid	eqtl	-0.0569418	0.0156955	0.000285728
ENSG00000185627	PSMD13	Esophagus_Gastroesophageal_Junction	eqtl	-0.0654073	0.0180731	0.000295689
ENSG00000185627	PSMD13	Esophagus_Muscularis	eqtl	-0.0569299	0.0157306	0.000295689
ENSG00000185627	PSMD13	Pancreas	eqtl	-0.0398819	0.01102	0.000295689
ENSG00000185627	PSMD13	Thyroid	eqtl	-0.0429192	0.0118592	0.000295689
ENSG00000185627	PSMD13	Adipose_Visceral_Omentum	eqtl	-0.052797	0.0146853	0.000324095
ENSG00000185627	PSMD13	Brain_Putamen_basal_ganglia	eqtl	-0.0307902	0.00862126	0.000355039
ENSG00000185627	PSMD13	Brain_Substantia_nigra	eqtl	-0.0372328	0.0104252	0.000355039
ENSG00000185627	PSMD13	Whole_Blood	eqtl	-0.0792364	0.0221862	0.000355039
ENSG00000185627	PSMD13	Prostate	eqtl	-0.0841103	0.0245458	0.000611039
ENSG00000185627	PSMD13	Spleen	eqtl	-0.0854928	0.0249493	0.000611039
ENSG00000185627	PSMD13	Nerve_Tibial	eqtl	-0.0644703	0.0188143	0.000611039
ENSG00000185627	PSMD13	Skin_Sun_Exposed_Lower_leg	eqtl	-0.114898	0.0335305	0.000611039
ENSG00000185627	PSMD13	Artery_Aorta	eqtl	-0.0611849	0.0180202	0.000685412
ENSG00000185627	PSMD13	Brain_Cerebellar_Hemisphere	eqtl	-0.0271804	0.00800518	0.000685412
ENSG00000185627	PSMD13	Brain_Hippocampus	eqtl	-0.0326486	0.00961569	0.000685412
ENSG00000185627	PSMD13	Brain_Hypothalamus	eqtl	-0.0275619	0.00811754	0.000685412
ENSG00000185627	PSMD13	Brain_Anterior_cingulate_cortex_BA24	eqtl	-0.0282606	0.00832332	0.000685412
ENSG00000185627	PSMD13	Brain_Nucleus_accumbens_basal_ganglia	eqtl	-0.0255566	0.00752693	0.000685412
ENSG00000185627	PSMD13	Esophagus_Mucosa	eqtl	-0.0642617	0.0189264	0.000685412
ENSG00000185627	PSMD13	Pituitary	eqtl	-0.0260841	0.00768232	0.000685412
ENSG00000185627	PSMD13	Stomach	eqtl	-0.0392917	0.0115722	0.000685412
ENSG00000185627	PSMD13	Testis	eqtl	-0.0242582	0.00714454	0.000685412
ENSG00000185627	PSMD13	Liver	eqtl	-0.0545202	0.016198	0.000763072
ENSG00000185627	PSMD13	Adrenal_Gland	eqtl	-0.0619039	0.0196605	0.00164027
ENSG00000185627	PSMD13	Brain_Cerebellum	eqtl	-0.022001	0.0084895	0.00955449
ENSG00000185627	PSMD13	Brain_Frontal_Cortex_BA9	eqtl	-0.03719	0.0143505	0.00955449
ENSG00000185627	PSMD13	Brain_Spinal_cord_cervical_c-1	eqtl	-0.0310384	0.0119768	0.00955449
ENSG00000185627	PSMD13	Heart_Atrial_Appendage	eqtl	-0.0423808	0.017619	0.0161545
ENSG00000185627	PSMD13	Adipose_Subcutaneous	eqtl	-0.0395624	0.0248164	0.110891
ENSG00000185627	PSMD13	Artery_Tibial	eqtl	-0.0603991	0.0378867	0.110891
ENSG00000185627	PSMD13	Brain_Caudate_basal_ganglia	eqtl	-0.0173972	0.0109128	0.110891
ENSG00000175166	PSMD2	Artery_Aorta	eqtl	0.0512506	0.0287314	0.0744588
ENSG00000175166	PSMD2	Brain_Cerebellum	eqtl	0.0299282	0.0167779	0.0744588
ENSG00000175166	PSMD2	Brain_Frontal_Cortex_BA9	eqtl	0.033938	0.0190259	0.0744588
ENSG00000175166	PSMD2	Brain_Nucleus_accumbens_basal_ganglia	eqtl	0.0233193	0.013073	0.0744588
ENSG00000175166	PSMD2	Esophagus_Mucosa	eqtl	0.0544685	0.0305354	0.0744588
ENSG00000175166	PSMD2	Heart_Left_Ventricle	eqtl	0.0647783	0.0363151	0.0744588
ENSG00000175166	PSMD2	Ovary	eqtl	0.0395973	0.024018	0.0992196
ENSG00000175166	PSMD2	Brain_Caudate_basal_ganglia	eqtl	0.0234541	0.0142263	0.0992196
ENSG00000175166	PSMD2	Brain_Putamen_basal_ganglia	eqtl	0.0213006	0.01292	0.0992196
ENSG00000175166	PSMD2	Nerve_Tibial	eqtl	0.0270558	0.0164109	0.0992196
ENSG00000175166	PSMD2	Adipose_Subcutaneous	eqtl	0.0313451	0.0229061	0.17118
ENSG00000175166	PSMD2	Artery_Tibial	eqtl	0.0256868	0.0187711	0.17118
ENSG00000175166	PSMD2	Brain_Hippocampus	eqtl	0.0256728	0.0187609	0.17118
ENSG00000175166	PSMD2	Breast_Mammary_Tissue	eqtl	0.0375617	0.0274489	0.17118
ENSG00000175166	PSMD2	Colon_Transverse	eqtl	0.0335454	0.0245139	0.17118
ENSG00000175166	PSMD2	Esophagus_Gastroesophageal_Junction	eqtl	0.0324736	0.0237307	0.17118
ENSG00000175166	PSMD2	Esophagus_Muscularis	eqtl	0.0370743	0.0270927	0.17118
ENSG00000175166	PSMD2	Heart_Atrial_Appendage	eqtl	0.0376514	0.0275145	0.17118
ENSG00000175166	PSMD2	Lung	eqtl	0.0397289	0.0290327	0.17118
ENSG00000175166	PSMD2	Pituitary	eqtl	0.0274412	0.0200532	0.17118
ENSG00000175166	PSMD2	Skin_Not_Sun_Exposed_Suprapubic	eqtl	0.0351898	0.0257156	0.17118
ENSG00000175166	PSMD2	Skin_Sun_Exposed_Lower_leg	eqtl	0.0444387	0.0324745	0.17118
ENSG00000175166	PSMD2	Stomach	eqtl	0.0320768	0.0234407	0.17118
ENSG00000175166	PSMD2	Whole_Blood	eqtl	0.0331628	0.0242344	0.17118
ENSG00000175166	PSMD2	Cells_EBV-transformed_lymphocytes	eqtl	0.0260776	0.0205612	0.204693
ENSG00000175166	PSMD2	Testis	eqtl	0.019705	0.0155366	0.204693
ENSG00000175166	PSMD2	Thyroid	eqtl	0.033275	0.0272855	0.22265
ENSG00000175166	PSMD2	Pancreas	eqtl	0.014847	0.0155893	0.340904
ENSG00000175166	PSMD2	Adipose_Visceral_Omentum	eqtl	0.0241171	0.0345679	0.485381
ENSG00000108344	PSMD3	Nerve_Tibial	eqtl	-0.0210353	0.0363337	0.562625
ENSG00000159352	PSMD4	Brain_Putamen_basal_ganglia	eqtl	0.0662051	0.0153402	1.59033e-05
ENSG00000159352	PSMD4	Artery_Tibial	eqtl	0.164427	0.0398301	3.65606e-05
ENSG00000159352	PSMD4	Adipose_Subcutaneous	eqtl	0.0540223	0.0266692	0.0428016
ENSG00000159352	PSMD4	Esophagus_Gastroesophageal_Junction	eqtl	0.0546857	0.0269967	0.0428016
ENSG00000159352	PSMD4	Esophagus_Muscularis	eqtl	0.0768707	0.0379488	0.0428016
ENSG00000159352	PSMD4	Thyroid	eqtl	0.0649805	0.032079	0.0428016
ENSG00000159352	PSMD4	Whole_Blood	eqtl	0.0946866	0.046744	0.0428016
ENSG00000095261	PSMD5	Whole_Blood	eqtl	0.0473937	0.026978	0.0789593
ENSG00000095261	PSMD5	Pancreas	eqtl	-0.00948654	0.0128746	0.461218
ENSG00000095261	PSMD5	Artery_Tibial	eqtl	-0.0131465	0.0217204	0.545004
ENSG00000095261	PSMD5	Skin_Not_Sun_Exposed_Suprapubic	eqtl	-0.00736677	0.0121712	0.545004
ENSG00000095261	PSMD5	Liver	eqtl	-0.00320706	0.00553946	0.562625
ENSG00000095261	PSMD5	Adrenal_Gland	eqtl	-0.00424903	0.0078607	0.588824
ENSG00000095261	PSMD5	Colon_Transverse	eqtl	-0.00877093	0.0162262	0.588824
ENSG00000095261	PSMD5	Adipose_Visceral_Omentum	eqtl	0.00103934	0.0132516	0.937485
ENSG00000095261	PSMD5	Brain_Caudate_basal_ganglia	eqtl	0.00109871	0.0140086	0.937485
ENSG00000095261	PSMD5	Cells_Cultured_fibroblasts	eqtl	0.00177093	0.0225794	0.937485
ENSG00000095261	PSMD5	Esophagus_Mucosa	eqtl	0.00157318	0.0200581	0.937485
ENSG00000095261	PSMD5	Heart_Left_Ventricle	eqtl	0.00108163	0.0137908	0.937485
ENSG00000095261	PSMD5	Muscle_Skeletal	eqtl	0.000528515	0.00673856	0.937485
ENSG00000095261	PSMD5	Skin_Sun_Exposed_Lower_leg	eqtl	0.00153067	0.019516	0.937485
ENSG00000095261	PSMD5	Stomach	eqtl	0.00140498	0.0179135	0.937485
ENSG00000095261	PSMD5	Thyroid	eqtl	0.000777864	0.00991776	0.937485
ENSG00000163636	PSMD6	Pancreas	eqtl	0.0439202	0.0154478	0.00446718
ENSG00000099341	PSMD8	Artery_Tibial	eqtl	-0.0286495	0.0660396	0.664417
ENSG00000099341	PSMD8	Skin_Sun_Exposed_Lower_leg	eqtl	-0.028589	0.0659001	0.664417
ENSG00000099341	PSMD8	Whole_Blood	eqtl	-0.00753026	0.0354323	0.831697	0.787027
ENSG00000110801	PSMD9	Esophagus_Muscularis	eqtl	0.0867333	0.0260905	0.000886331
13931_22	PSMD9	Blood_Plasma	pqtl	-0.0746812	0.0346084	0.030936
ENSG00000110801	PSMD9	Muscle_Skeletal	eqtl	0.0516265	0.0260458	0.0474633
ENSG00000110801	PSMD9	Thyroid	eqtl	-0.0261869	0.0170423	0.124395
ENSG00000110801	PSMD9	Whole_Blood	eqtl	-0.0436565	0.0319628	0.171985
ENSG00000092010	PSME1	Adipose_Subcutaneous	eqtl	-0.0555665	0.0439208	0.205817
ENSG00000092010	PSME1	Esophagus_Muscularis	eqtl	-0.0396847	0.0313676	0.205817
ENSG00000092010	PSME1	Skin_Sun_Exposed_Lower_leg	eqtl	-0.0227001	0.0304742	0.456333
ENSG00000092010	PSME1	Skin_Not_Sun_Exposed_Suprapubic	eqtl	-0.0185577	0.0336787	0.58162
ENSG00000092010	PSME1	Whole_Blood	eqtl	-0.02799	0.0507967	0.58162
ENSG00000172775	PSME3IP1	Adipose_Subcutaneous	eqtl	-0.00910269	0.00811327	0.261883
ENSG00000172775	PSME3IP1	Artery_Aorta	eqtl	-0.0088296	0.00786986	0.261883
ENSG00000172775	PSME3IP1	Artery_Tibial	eqtl	-0.00618421	0.00551201	0.261883
ENSG00000172775	PSME3IP1	Esophagus_Muscularis	eqtl	-0.0148132	0.0132031	0.261883
ENSG00000172775	PSME3IP1	Nerve_Tibial	eqtl	-0.00898069	0.00800453	0.261883
ENSG00000172775	PSME3IP1	Adipose_Visceral_Omentum	eqtl	-0.0147935	0.0140974	0.294002
ENSG00000172775	PSME3IP1	Esophagus_Gastroesophageal_Junction	eqtl	-0.0122056	0.0116312	0.294002
ENSG00000172775	PSME3IP1	Skin_Sun_Exposed_Lower_leg	eqtl	-0.0119217	0.015436	0.439917	0.0149893
ENSG00000172775	PSME3IP1	Thyroid	eqtl	-0.00809237	0.014018	0.563746	0.378676
ENSG00000172775	PSME3IP1	Muscle_Skeletal	eqtl	-0.00606952	0.0117756	0.606252	0.0892896
ENSG00000172775	PSME3IP1	Breast_Mammary_Tissue	eqtl	-0.00446295	0.0144459	0.757365
ENSG00000172775	PSME3IP1	Whole_Blood	eqtl	-0.00527834	0.0323826	0.870519	0.782894
ENSG00000172775	PSME3IP1	Cells_Cultured_fibroblasts	eqtl	-0.00477073	0.0349853	0.891534
ENSG00000172775	PSME3IP1	Lung	eqtl	-0.00219895	0.0200696	0.912754	0.763553
ENSG00000068878	PSME4	Esophagus_Muscularis	eqtl	-0.0683366	0.0337464	0.0428674
ENSG00000068878	PSME4	Lung	eqtl	-0.022996	0.0194189	0.23633
ENSG00000068878	PSME4	Whole_Blood	eqtl	0.0259647	0.0292935	0.375422
ENSG00000068878	PSME4	Heart_Atrial_Appendage	eqtl	-0.0301519	0.0391975	0.441756
ENSG00000068878	PSME4	Skin_Not_Sun_Exposed_Suprapubic	eqtl	0.000374068	0.02207	0.986477
ENSG00000125818	PSMF1	Brain_Cortex	eqtl	0.0172083	0.00979919	0.0790718
ENSG00000125818	PSMF1	Brain_Nucleus_accumbens_basal_ganglia	eqtl	0.0199489	0.0125678	0.112444
ENSG00000125818	PSMF1	Artery_Aorta	eqtl	0.0211632	0.0134675	0.116083
ENSG00000125818	PSMF1	Heart_Left_Ventricle	eqtl	0.0410782	0.0261406	0.116083
ENSG00000125818	PSMF1	Colon_Sigmoid	eqtl	0.0184375	0.0120408	0.125708
ENSG00000125818	PSMF1	Skin_Sun_Exposed_Lower_leg	eqtl	0.0397863	0.0259829	0.125708
ENSG00000125818	PSMF1	Artery_Tibial	eqtl	0.0220806	0.0146429	0.131571
ENSG00000125818	PSMF1	Esophagus_Gastroesophageal_Junction	eqtl	0.0242648	0.0160914	0.131571
ENSG00000125818	PSMF1	Brain_Caudate_basal_ganglia	eqtl	0.0158081	0.0120443	0.189351
ENSG00000125818	PSMF1	Uterus	eqtl	0.0167818	0.0127861	0.189351
ENSG00000125818	PSMF1	Esophagus_Muscularis	eqtl	0.0180587	0.0142151	0.203945	0.389146
ENSG00000125818	PSMF1	Colon_Transverse	eqtl	0.0119412	0.0121338	0.325053
ENSG00000125818	PSMF1	Esophagus_Mucosa	eqtl	0.0203972	0.0207262	0.325053
ENSG00000125818	PSMF1	Lung	eqtl	0.0175961	0.0178799	0.325053
ENSG00000125818	PSMF1	Stomach	eqtl	0.0165908	0.0168584	0.325053
ENSG00000125818	PSMF1	Ovary	eqtl	-0.0154185	0.0161038	0.338342
ENSG00000125818	PSMF1	Artery_Coronary	eqtl	0.0162116	0.0175854	0.356594
ENSG00000125818	PSMF1	Brain_Frontal_Cortex_BA9	eqtl	0.00907042	0.0098391	0.356594
ENSG00000125818	PSMF1	Breast_Mammary_Tissue	eqtl	0.0178055	0.0193507	0.357495	0.219812
ENSG00000125818	PSMF1	Skin_Not_Sun_Exposed_Suprapubic	eqtl	0.0217531	0.0248607	0.381574
ENSG00000125818	PSMF1	Nerve_Tibial	eqtl	0.0112509	0.0141155	0.425418	0.194249
ENSG00000125818	PSMF1	Muscle_Skeletal	eqtl	0.00978329	0.0131055	0.455364	0.303428
ENSG00000125818	PSMF1	Adipose_Subcutaneous	eqtl	0.00778318	0.0104757	0.457497	0.172549
ENSG00000125818	PSMF1	Adipose_Visceral_Omentum	eqtl	0.00920322	0.0129608	0.477654	0.17124
ENSG00000125818	PSMF1	Heart_Atrial_Appendage	eqtl	0.0160065	0.0240098	0.504985
ENSG00000125818	PSMF1	Pancreas	eqtl	0.0122279	0.0202645	0.546232	0.383133
ENSG00000125818	PSMF1	Adrenal_Gland	eqtl	-0.00352453	0.00946058	0.709484
ENSG00000125818	PSMF1	Thyroid	eqtl	0.00494914	0.0148704	0.739272	0.626247
ENSG00000125818	PSMF1	Cells_Cultured_fibroblasts	eqtl	0.000973774	0.0067363	0.885061	0.305505
ENSG00000183527	PSMG1	Nerve_Tibial	eqtl	0.0209241	0.00869872	0.0161536	0.324852
ENSG00000183527	PSMG1	Thyroid	eqtl	0.0608853	0.0275155	0.0269138
ENSG00000183527	PSMG1	Lung	eqtl	0.0400432	0.0205485	0.0513291
ENSG00000183527	PSMG1	Esophagus_Muscularis	eqtl	0.0256382	0.0139179	0.0654598
ENSG00000183527	PSMG1	Heart_Atrial_Appendage	eqtl	0.0223876	0.0145323	0.123429
ENSG00000183527	PSMG1	Artery_Coronary	eqtl	0.016802	0.0120467	0.163095
ENSG00000183527	PSMG1	Artery_Tibial	eqtl	0.0121327	0.00941065	0.197311	0.216722
ENSG00000183527	PSMG1	Colon_Transverse	eqtl	0.0231783	0.0199591	0.245524
ENSG00000183527	PSMG1	Skin_Sun_Exposed_Lower_leg	eqtl	0.00495532	0.00475115	0.29696	0.0913859
ENSG00000183527	PSMG1	Colon_Sigmoid	eqtl	0.01415	0.0160118	0.376847
ENSG00000183527	PSMG1	Vagina	eqtl	0.00960867	0.010873	0.376847
ENSG00000183527	PSMG1	Adipose_Subcutaneous	eqtl	0.012442	0.0151637	0.411924
ENSG00000183527	PSMG1	Small_Intestine_Terminal_Ileum	eqtl	0.00548266	0.00731021	0.453255
ENSG00000183527	PSMG1	Esophagus_Mucosa	eqtl	0.00697472	0.00971478	0.472789
ENSG00000183527	PSMG1	Skin_Not_Sun_Exposed_Suprapubic	eqtl	0.00397802	0.00554081	0.472789
ENSG00000183527	PSMG1	Testis	eqtl	0.0336432	0.0468602	0.472789
ENSG00000183527	PSMG1	Breast_Mammary_Tissue	eqtl	0.00737906	0.0105415	0.483927
ENSG00000183527	PSMG1	Minor_Salivary_Gland	eqtl	0.00435441	0.0062897	0.488744
ENSG00000183527	PSMG1	Liver	eqtl	0.0118869	0.0176102	0.499676
ENSG00000183527	PSMG1	Prostate	eqtl	0.0093913	0.013913	0.499676
ENSG00000183527	PSMG1	Artery_Aorta	eqtl	0.00468582	0.0093725	0.617108	0.19186
ENSG00000183527	PSMG1	Muscle_Skeletal	eqtl	0.00464761	0.0120315	0.699285	0.582968
ENSG00000183527	PSMG1	Heart_Left_Ventricle	eqtl	0.00600931	0.0180279	0.738883
ENSG00000183527	PSMG1	Brain_Hypothalamus	eqtl	-0.00223879	0.0118336	0.849945
ENSG00000183527	PSMG1	Brain_Caudate_basal_ganglia	eqtl	-0.00170243	0.0107821	0.87454
ENSG00000183527	PSMG1	Brain_Putamen_basal_ganglia	eqtl	-0.00144302	0.0091391	0.87454
ENSG00000183527	PSMG1	Adrenal_Gland	eqtl	-0.000946596	0.0119902	0.937074
ENSG00000183527	PSMG1	Adipose_Visceral_Omentum	eqtl	0.00130327	0.0241105	0.956892
ENSG00000183527	PSMG1	Esophagus_Gastroesophageal_Junction	eqtl	-0.00064256	0.0118874	0.956892
ENSG00000183527	PSMG1	Brain_Cortex	eqtl	0.000434282	0.0165027	0.979005
ENSG00000183527	PSMG1	Brain_Spinal_cord_cervical_c-1	eqtl	-0.000208484	0.00792238	0.979005
ENSG00000128789	PSMG2	Skin_Not_Sun_Exposed_Suprapubic	eqtl	-0.0434165	0.0197348	0.0278069
ENSG00000128789	PSMG2	Artery_Tibial	eqtl	-0.0570178	0.0337202	0.0908542
ENSG00000128789	PSMG2	Esophagus_Muscularis	eqtl	-0.0206124	0.0262986	0.433167
ENSG00000128789	PSMG2	Pancreas	eqtl	-0.017942	0.0228915	0.433167
ENSG00000128789	PSMG2	Adipose_Subcutaneous	eqtl	-0.01087	0.0167579	0.516566
ENSG00000128789	PSMG2	Cells_Cultured_fibroblasts	eqtl	-0.0157186	0.0252865	0.534191
ENSG00000128789	PSMG2	Colon_Transverse	eqtl	-0.0106248	0.017092	0.534191
ENSG00000128789	PSMG2	Esophagus_Mucosa	eqtl	-0.014195	0.0228354	0.534191
ENSG00000128789	PSMG2	Adipose_Visceral_Omentum	eqtl	-0.0181413	0.0300465	0.545994
ENSG00000128789	PSMG2	Ovary	eqtl	-0.00461201	0.00898128	0.607592
ENSG00000128789	PSMG2	Skin_Sun_Exposed_Lower_leg	eqtl	-0.0127223	0.024775	0.607592
ENSG00000128789	PSMG2	Breast_Mammary_Tissue	eqtl	-0.0111514	0.0229223	0.626622
ENSG00000128789	PSMG2	Artery_Aorta	eqtl	-0.00730313	0.0168885	0.665427
ENSG00000128789	PSMG2	Thyroid	eqtl	-0.00655088	0.0151489	0.665427
ENSG00000128789	PSMG2	Colon_Sigmoid	eqtl	-0.0115544	0.0546909	0.832678
ENSG00000128789	PSMG2	Nerve_Tibial	eqtl	-0.022223	0.105189	0.832678
ENSG00000157778	PSMG3	Colon_Transverse	eqtl	-0.0502164	0.0196499	0.0106018
ENSG00000157778	PSMG3	Artery_Aorta	eqtl	-0.0470664	0.0194088	0.0153084
ENSG00000157778	PSMG3	Pituitary	eqtl	-0.0285445	0.0117709	0.0153084
ENSG00000157778	PSMG3	Whole_Blood	eqtl	-0.0437165	0.0180274	0.0153084
ENSG00000230487	PSMG3-AS1	Cells_Cultured_fibroblasts	eqtl	0.0770936	0.0171679	7.10369e-06	0.435996
ENSG00000230487	PSMG3-AS1	Artery_Tibial	eqtl	0.0328719	0.00803208	4.26604e-05	0.333494
ENSG00000230487	PSMG3-AS1	Adipose_Visceral_Omentum	eqtl	0.0463599	0.0116399	6.80956e-05	0.868102
ENSG00000230487	PSMG3-AS1	Colon_Sigmoid	eqtl	0.0253299	0.00652475	0.000103548	0.584192
ENSG00000230487	PSMG3-AS1	Adipose_Subcutaneous	eqtl	0.0371008	0.0124974	0.00299079	0.336882
ENSG00000230487	PSMG3-AS1	Skin_Not_Sun_Exposed_Suprapubic	eqtl	0.0282493	0.00959283	0.00323122	0.0334363
ENSG00000230487	PSMG3-AS1	Esophagus_Muscularis	eqtl	0.0189046	0.00655528	0.00392812	0.00395011
ENSG00000230487	PSMG3-AS1	Lung	eqtl	0.0397348	0.0140548	0.0046966	0.657094
ENSG00000230487	PSMG3-AS1	Nerve_Tibial	eqtl	0.0231798	0.00868713	0.00762389	0.00475702
ENSG00000230487	PSMG3-AS1	Esophagus_Gastroesophageal_Junction	eqtl	0.0256692	0.0106185	0.0156314	0.94818
ENSG00000230487	PSMG3-AS1	Colon_Transverse	eqtl	0.0206985	0.00860128	0.0161088	0.811085
ENSG00000230487	PSMG3-AS1	Adrenal_Gland	eqtl	0.0229246	0.00987711	0.0202875
ENSG00000230487	PSMG3-AS1	Esophagus_Mucosa	eqtl	0.0231375	0.00996883	0.0202875
ENSG00000230487	PSMG3-AS1	Prostate	eqtl	0.0302443	0.0130308	0.0202875
ENSG00000230487	PSMG3-AS1	Spleen	eqtl	0.0139585	0.00601403	0.0202875
ENSG00000230487	PSMG3-AS1	Thyroid	eqtl	0.0143994	0.00682107	0.0347707	0.00242572
ENSG00000230487	PSMG3-AS1	Breast_Mammary_Tissue	eqtl	0.0141377	0.00678858	0.03729	0.000357049
ENSG00000230487	PSMG3-AS1	Muscle_Skeletal	eqtl	0.0168313	0.0083305	0.043337	0.00115993
ENSG00000230487	PSMG3-AS1	Heart_Left_Ventricle	eqtl	0.0112361	0.00559964	0.0447951	0.00785134
ENSG00000230487	PSMG3-AS1	Heart_Atrial_Appendage	eqtl	0.00982914	0.00491484	0.0455123	0.0136124
ENSG00000230487	PSMG3-AS1	Skin_Sun_Exposed_Lower_leg	eqtl	0.0127078	0.00654664	0.0522441	0.20319
ENSG00000230487	PSMG3-AS1	Stomach	eqtl	0.0101028	0.00523845	0.0537821	0.196556
ENSG00000230487	PSMG3-AS1	Artery_Coronary	eqtl	0.0101266	0.00526225	0.0543063	0.194398
ENSG00000230487	PSMG3-AS1	Brain_Hippocampus	eqtl	-0.0194726	0.0101749	0.0556466
ENSG00000230487	PSMG3-AS1	Whole_Blood	eqtl	0.018199	0.00957725	0.0574022	0.1826
ENSG00000230487	PSMG3-AS1	Brain_Caudate_basal_ganglia	eqtl	-0.0134841	0.00794852	0.0898047
ENSG00000230487	PSMG3-AS1	Brain_Nucleus_accumbens_basal_ganglia	eqtl	-0.0117709	0.00693863	0.0898047
ENSG00000230487	PSMG3-AS1	Brain_Putamen_basal_ganglia	eqtl	-0.0128286	0.00756212	0.0898047
ENSG00000230487	PSMG3-AS1	Pituitary	eqtl	-0.0200493	0.0118185	0.0898047
ENSG00000230487	PSMG3-AS1	Brain_Cerebellum	eqtl	0.0119654	0.00742247	0.106951	0.0949417
ENSG00000230487	PSMG3-AS1	Artery_Aorta	eqtl	0.00903136	0.00615314	0.142169	0.0071109
ENSG00000230487	PSMG3-AS1	Brain_Frontal_Cortex_BA9	eqtl	0.00319856	0.00825471	0.698399	0.535461
ENSG00000230487	PSMG3-AS1	Brain_Anterior_cingulate_cortex_BA24	eqtl	0.000621185	0.00786834	0.937074
ENSG00000230487	PSMG3-AS1	Brain_Cortex	eqtl	0.0001192	0.00524945	0.981884	0.0494901
ENSG00000230487	PSMG3-AS1	Brain_Cerebellar_Hemisphere	eqtl	-6.92409e-05	0.00713422	0.992256	0.00943033
ENSG00000180822	PSMG4	Brain_Caudate_basal_ganglia	eqtl	-0.00373543	0.00943687	0.692228
ENSG00000180822	PSMG4	Brain_Cerebellum	eqtl	-0.00372691	0.00941535	0.692228
ENSG00000180822	PSMG4	Brain_Cortex	eqtl	-0.00240959	0.00608738	0.692228
ENSG00000180822	PSMG4	Small_Intestine_Terminal_Ileum	eqtl	-0.0028066	0.00709035	0.692228
ENSG00000180822	PSMG4	Prostate	eqtl	-0.00247085	0.00658893	0.70766
ENSG00000180822	PSMG4	Cells_Cultured_fibroblasts	eqtl	-0.00247312	0.00744896	0.739883	0.738061
ENSG00000180822	PSMG4	Brain_Cerebellar_Hemisphere	eqtl	-0.00280801	0.00917283	0.759511
ENSG00000180822	PSMG4	Colon_Transverse	eqtl	-0.00196912	0.0078765	0.802587
ENSG00000180822	PSMG4	Brain_Frontal_Cortex_BA9	eqtl	-0.00154602	0.00702737	0.825871
ENSG00000180822	PSMG4	Adipose_Subcutaneous	eqtl	-0.00188494	0.00904771	0.834969
ENSG00000180822	PSMG4	Colon_Sigmoid	eqtl	-0.0015149	0.00807945	0.851269
ENSG00000180822	PSMG4	Esophagus_Mucosa	eqtl	-0.00172821	0.00921712	0.851269
ENSG00000180822	PSMG4	Pancreas	eqtl	-0.00151444	0.00807701	0.851269
ENSG00000180822	PSMG4	Stomach	eqtl	-0.00182424	0.00972928	0.851269
ENSG00000180822	PSMG4	Liver	eqtl	-0.0016077	0.00964621	0.867632
ENSG00000180822	PSMG4	Skin_Sun_Exposed_Lower_leg	eqtl	-0.00153571	0.00921425	0.867632
ENSG00000180822	PSMG4	Brain_Putamen_basal_ganglia	eqtl	-0.00104562	0.010038	0.917037
ENSG00000180822	PSMG4	Cells_EBV-transformed_lymphocytes	eqtl	-0.000810913	0.00778476	0.917037
ENSG00000180822	PSMG4	Muscle_Skeletal	eqtl	-0.00148125	0.0145162	0.918724
ENSG00000180822	PSMG4	Brain_Anterior_cingulate_cortex_BA24	eqtl	0.000792391	0.00824086	0.923398
ENSG00000180822	PSMG4	Brain_Hippocampus	eqtl	0.000823143	0.00856069	0.923398
ENSG00000180822	PSMG4	Ovary	eqtl	0.000764024	0.00794585	0.923398
ENSG00000180822	PSMG4	Adipose_Visceral_Omentum	eqtl	-0.00106205	0.0127446	0.933586
ENSG00000180822	PSMG4	Adrenal_Gland	eqtl	-0.000629718	0.00755662	0.933586
ENSG00000180822	PSMG4	Artery_Aorta	eqtl	-0.00069121	0.00829452	0.933586
ENSG00000180822	PSMG4	Lung	eqtl	-0.000725329	0.00870395	0.933586
ENSG00000180822	PSMG4	Nerve_Tibial	eqtl	-0.000696958	0.00836349	0.933586
ENSG00000180822	PSMG4	Thyroid	eqtl	-0.000506691	0.00608029	0.933586
ENSG00000180822	PSMG4	Whole_Blood	eqtl	-0.00126383	0.0151659	0.933586
ENSG00000180822	PSMG4	Artery_Coronary	eqtl	0.000608004	0.0103361	0.953093
ENSG00000180822	PSMG4	Breast_Mammary_Tissue	eqtl	0.000485876	0.0082599	0.953093
ENSG00000180822	PSMG4	Skin_Not_Sun_Exposed_Suprapubic	eqtl	0.000551755	0.00937983	0.953093
ENSG00000180822	PSMG4	Artery_Tibial	eqtl	0.000415674	0.00997618	0.966764
ENSG00000180822	PSMG4	Brain_Hypothalamus	eqtl	0.000284001	0.00681601	0.966764
ENSG00000180822	PSMG4	Esophagus_Muscularis	eqtl	0.000296913	0.00712591	0.966764
ENSG00000180822	PSMG4	Heart_Left_Ventricle	eqtl	0.000475467	0.0114112	0.966764
ENSG00000180822	PSMG4	Pituitary	eqtl	0.000420255	0.0100861	0.966764
ENSG00000180822	PSMG4	Spleen	eqtl	0.000357931	0.00859034	0.966764
ENSG00000180822	PSMG4	Uterus	eqtl	0.000396421	0.00951411	0.966764
ENSG00000180822	PSMG4	Vagina	eqtl	0.000353512	0.0084843	0.966764
ENSG00000180822	PSMG4	Brain_Nucleus_accumbens_basal_ganglia	eqtl	-0.000204562	0.0100235	0.983718
ENSG00000180822	PSMG4	Heart_Atrial_Appendage	eqtl	-0.000252843	0.0123893	0.983718
ENSG00000180822	PSMG4	Esophagus_Gastroesophageal_Junction	eqtl	-0.000143896	0.00719479	0.984043
ENSG00000121390	PSPC1	Testis	eqtl	-0.0208894	0.0177363	0.238885
ENSG00000121390	PSPC1	Nerve_Tibial	eqtl	0.00241126	0.0261219	0.926454
ENSG00000146733	PSPH	Cells_Cultured_fibroblasts	eqtl	0.0330589	0.0165496	0.0457639	0.717435
ENSG00000146733	PSPH	Prostate	eqtl	0.0150233	0.00808945	0.0632908
ENSG00000146733	PSPH	Adipose_Subcutaneous	eqtl	0.013898	0.00755326	0.0657682
ENSG00000146733	PSPH	Artery_Tibial	eqtl	0.0107752	0.00585608	0.0657682
ENSG00000146733	PSPH	Skin_Not_Sun_Exposed_Suprapubic	eqtl	0.0168888	0.00917869	0.0657682
ENSG00000146733	PSPH	Stomach	eqtl	0.0219873	0.0119496	0.0657682
ENSG00000146733	PSPH	Brain_Cerebellum	eqtl	0.0125075	0.00682229	0.066753
ENSG00000146733	PSPH	Esophagus_Mucosa	eqtl	0.0336671	0.0183639	0.066753
ENSG00000146733	PSPH	Brain_Amygdala	eqtl	0.0137406	0.00749489	0.066753
ENSG00000146733	PSPH	Brain_Anterior_cingulate_cortex_BA24	eqtl	0.0127404	0.00694931	0.066753
ENSG00000146733	PSPH	Brain_Caudate_basal_ganglia	eqtl	0.0134885	0.00735736	0.066753
ENSG00000146733	PSPH	Brain_Cerebellar_Hemisphere	eqtl	0.0130159	0.0070996	0.066753
ENSG00000146733	PSPH	Brain_Cortex	eqtl	0.011503	0.00627437	0.066753
ENSG00000146733	PSPH	Brain_Frontal_Cortex_BA9	eqtl	0.0117791	0.00642498	0.066753
ENSG00000146733	PSPH	Brain_Hypothalamus	eqtl	0.0130979	0.0071443	0.066753
ENSG00000146733	PSPH	Brain_Putamen_basal_ganglia	eqtl	0.0127297	0.00694346	0.066753
ENSG00000146733	PSPH	Brain_Spinal_cord_cervical_c-1	eqtl	0.00912551	0.00497755	0.066753
ENSG00000146733	PSPH	Brain_Substantia_nigra	eqtl	0.0140229	0.00764883	0.066753
ENSG00000146733	PSPH	Breast_Mammary_Tissue	eqtl	0.0139015	0.00758265	0.066753
ENSG00000146733	PSPH	Cells_EBV-transformed_lymphocytes	eqtl	0.0174963	0.00954345	0.066753
ENSG00000146733	PSPH	Esophagus_Gastroesophageal_Junction	eqtl	0.0123368	0.00672915	0.066753
ENSG00000146733	PSPH	Heart_Left_Ventricle	eqtl	0.0163977	0.00894419	0.066753
ENSG00000146733	PSPH	Testis	eqtl	0.00757106	0.00412967	0.066753
ENSG00000146733	PSPH	Artery_Aorta	eqtl	0.0105972	0.00584675	0.069909
ENSG00000146733	PSPH	Colon_Transverse	eqtl	0.0129675	0.0071545	0.069909
ENSG00000146733	PSPH	Esophagus_Muscularis	eqtl	0.0136076	0.00750765	0.069909
ENSG00000146733	PSPH	Muscle_Skeletal	eqtl	0.00844324	0.00465834	0.069909
ENSG00000146733	PSPH	Pancreas	eqtl	0.0107176	0.00591316	0.069909
ENSG00000146733	PSPH	Whole_Blood	eqtl	0.0129238	0.00713038	0.069909
ENSG00000146733	PSPH	Adipose_Visceral_Omentum	eqtl	0.0130327	0.00727405	0.0731864
ENSG00000146733	PSPH	Adrenal_Gland	eqtl	0.0140241	0.00782743	0.0731864
ENSG00000146733	PSPH	Artery_Coronary	eqtl	0.012529	0.00699291	0.0731864
ENSG00000146733	PSPH	Brain_Hippocampus	eqtl	0.0132041	0.00736974	0.0731864
ENSG00000146733	PSPH	Colon_Sigmoid	eqtl	0.0159049	0.00887713	0.0731864
ENSG00000146733	PSPH	Heart_Atrial_Appendage	eqtl	0.0138218	0.00771447	0.0731864
ENSG00000146733	PSPH	Liver	eqtl	0.0175926	0.0098191	0.0731864
ENSG00000146733	PSPH	Lung	eqtl	0.0199271	0.0111221	0.0731864
ENSG00000146733	PSPH	Ovary	eqtl	0.0185388	0.0103472	0.0731864
ENSG00000146733	PSPH	Pituitary	eqtl	0.0191558	0.0106916	0.0731864
ENSG00000146733	PSPH	Thyroid	eqtl	0.0196085	0.0109443	0.0731864
ENSG00000146733	PSPH	Uterus	eqtl	0.0139256	0.00777244	0.0731864
ENSG00000146733	PSPH	Nerve_Tibial	eqtl	0.0193077	0.010847	0.075076
ENSG00000146733	PSPH	Skin_Sun_Exposed_Lower_leg	eqtl	0.0183957	0.0103347	0.075076
ENSG00000146733	PSPH	Small_Intestine_Terminal_Ileum	eqtl	0.0136757	0.00768301	0.075076
ENSG00000146733	PSPH	Spleen	eqtl	0.0149291	0.00838712	0.075076
ENSG00000146733	PSPH	Brain_Nucleus_accumbens_basal_ganglia	eqtl	0.0109782	0.00669374	0.10099	0.403104
ENSG00000226278	PSPHP1	Cells_Cultured_fibroblasts	eqtl	0.00767343	0.00413185	0.0632908
ENSG00000226278	PSPHP1	Adipose_Visceral_Omentum	eqtl	0.00755475	0.00412077	0.066753
ENSG00000226278	PSPHP1	Artery_Coronary	eqtl	0.00746972	0.00407439	0.066753
ENSG00000226278	PSPHP1	Brain_Amygdala	eqtl	0.00686813	0.00374625	0.066753
ENSG00000226278	PSPHP1	Brain_Anterior_cingulate_cortex_BA24	eqtl	0.00778609	0.00424696	0.066753
ENSG00000226278	PSPHP1	Brain_Caudate_basal_ganglia	eqtl	0.00727429	0.00396779	0.066753
ENSG00000226278	PSPHP1	Brain_Cerebellar_Hemisphere	eqtl	0.00768143	0.00418987	0.066753
ENSG00000226278	PSPHP1	Brain_Cerebellum	eqtl	0.00773022	0.00421648	0.066753
ENSG00000226278	PSPHP1	Brain_Cortex	eqtl	0.00734742	0.00400768	0.066753
ENSG00000226278	PSPHP1	Brain_Frontal_Cortex_BA9	eqtl	0.00767701	0.00418746	0.066753
ENSG00000226278	PSPHP1	Brain_Hippocampus	eqtl	0.00726984	0.00396537	0.066753
ENSG00000226278	PSPHP1	Brain_Hypothalamus	eqtl	0.00773851	0.004221	0.066753
ENSG00000226278	PSPHP1	Brain_Nucleus_accumbens_basal_ganglia	eqtl	0.00745295	0.00406525	0.066753
ENSG00000226278	PSPHP1	Brain_Putamen_basal_ganglia	eqtl	0.00775939	0.00423239	0.066753
ENSG00000226278	PSPHP1	Brain_Spinal_cord_cervical_c-1	eqtl	0.00713053	0.00388938	0.066753
ENSG00000226278	PSPHP1	Brain_Substantia_nigra	eqtl	0.00749791	0.00408977	0.066753
ENSG00000226278	PSPHP1	Breast_Mammary_Tissue	eqtl	0.0075336	0.00410924	0.066753
ENSG00000226278	PSPHP1	Cells_EBV-transformed_lymphocytes	eqtl	0.00834661	0.0045527	0.066753
ENSG00000226278	PSPHP1	Colon_Sigmoid	eqtl	0.00769937	0.00419966	0.066753
ENSG00000226278	PSPHP1	Heart_Atrial_Appendage	eqtl	0.00773518	0.00421919	0.066753
ENSG00000226278	PSPHP1	Kidney_Cortex	eqtl	0.00743922	0.00405776	0.066753
ENSG00000226278	PSPHP1	Liver	eqtl	0.0075127	0.00409784	0.066753
ENSG00000226278	PSPHP1	Lung	eqtl	0.00759819	0.00414447	0.066753
ENSG00000226278	PSPHP1	Minor_Salivary_Gland	eqtl	0.00803484	0.00438264	0.066753
ENSG00000226278	PSPHP1	Pituitary	eqtl	0.00702898	0.00383399	0.066753
ENSG00000226278	PSPHP1	Prostate	eqtl	0.00719848	0.00392644	0.066753
ENSG00000226278	PSPHP1	Small_Intestine_Terminal_Ileum	eqtl	0.0078719	0.00429377	0.066753
ENSG00000226278	PSPHP1	Testis	eqtl	0.00731961	0.00399251	0.066753
ENSG00000226278	PSPHP1	Whole_Blood	eqtl	0.00764274	0.00416877	0.066753
ENSG00000226278	PSPHP1	Adipose_Subcutaneous	eqtl	0.00771318	0.00425555	0.069909
ENSG00000226278	PSPHP1	Adrenal_Gland	eqtl	0.00723872	0.00399378	0.069909
ENSG00000226278	PSPHP1	Artery_Aorta	eqtl	0.00742448	0.00409626	0.069909
ENSG00000226278	PSPHP1	Artery_Tibial	eqtl	0.00785638	0.00433456	0.069909
ENSG00000226278	PSPHP1	Colon_Transverse	eqtl	0.00843285	0.00465261	0.069909
ENSG00000226278	PSPHP1	Esophagus_Gastroesophageal_Junction	eqtl	0.00866689	0.00478173	0.069909
ENSG00000226278	PSPHP1	Esophagus_Mucosa	eqtl	0.00750395	0.00414011	0.069909
ENSG00000226278	PSPHP1	Esophagus_Muscularis	eqtl	0.00717496	0.0039586	0.069909
ENSG00000226278	PSPHP1	Muscle_Skeletal	eqtl	0.00829108	0.00457439	0.069909
ENSG00000226278	PSPHP1	Nerve_Tibial	eqtl	0.0075371	0.0041584	0.069909
ENSG00000226278	PSPHP1	Ovary	eqtl	0.00783353	0.00432195	0.069909
ENSG00000226278	PSPHP1	Pancreas	eqtl	0.00737319	0.00406797	0.069909
ENSG00000226278	PSPHP1	Skin_Sun_Exposed_Lower_leg	eqtl	0.00739746	0.00408136	0.069909
ENSG00000226278	PSPHP1	Spleen	eqtl	0.00752621	0.00415239	0.069909
ENSG00000226278	PSPHP1	Stomach	eqtl	0.0074286	0.00409854	0.069909
ENSG00000226278	PSPHP1	Thyroid	eqtl	0.00724059	0.00399481	0.069909
ENSG00000226278	PSPHP1	Uterus	eqtl	0.00748574	0.00413006	0.069909
ENSG00000226278	PSPHP1	Vagina	eqtl	0.00703958	0.0038839	0.069909
ENSG00000226278	PSPHP1	Heart_Left_Ventricle	eqtl	0.00766243	0.0042767	0.0731864
ENSG00000226278	PSPHP1	Skin_Not_Sun_Exposed_Suprapubic	eqtl	0.00722268	0.00405768	0.075076
ENSG00000134222	PSRC1	Liver	eqtl	-0.0745606	0.00355051	6.55856e-98
ENSG00000134222	PSRC1	Esophagus_Mucosa	eqtl	-0.229548	0.0112348	8.7194e-93
ENSG00000134222	PSRC1	Whole_Blood	eqtl	-0.280162	0.013712	8.7194e-93
ENSG00000134222	PSRC1	Brain_Cortex	eqtl	-0.245375	0.0122132	8.86245e-90
ENSG00000134222	PSRC1	Brain_Putamen_basal_ganglia	eqtl	-0.313507	0.0156044	8.86245e-90
ENSG00000134222	PSRC1	Cells_Cultured_fibroblasts	eqtl	-0.779207	0.0388309	1.44368e-89
ENSG00000134222	PSRC1	Nerve_Tibial	eqtl	-0.528631	0.0264015	3.4908e-89
ENSG00000134222	PSRC1	Skin_Sun_Exposed_Lower_leg	eqtl	-0.388424	0.0193992	3.4908e-89
ENSG00000134222	PSRC1	Testis	eqtl	-0.186026	0.0106817	6.30701e-68	9.05762e-26
ENSG00000134222	PSRC1	Minor_Salivary_Gland	eqtl	-0.131176	0.00755303	1.45814e-67
ENSG00000134222	PSRC1	Pancreas	eqtl	-0.1061	0.00652345	1.76574e-59	3.13132e-39
ENSG00000134222	PSRC1	Muscle_Skeletal	eqtl	-0.167921	0.0104883	1.08105e-57	2.56329e-33
ENSG00000134222	PSRC1	Stomach	eqtl	-0.187641	0.013751	2.14283e-42	3.17294e-52
ENSG00000134222	PSRC1	Pituitary	eqtl	-0.0871607	0.00662095	1.40685e-39	1.98036e-51
ENSG00000134222	PSRC1	Skin_Not_Sun_Exposed_Suprapubic	eqtl	-0.1329	0.0156377	1.91712e-17	5.18628e-11
ENSG00000134222	PSRC1	Adipose_Visceral_Omentum	eqtl	-0.0791734	0.0113509	3.05775e-12	2.57395e-44
ENSG00000134222	PSRC1	Brain_Substantia_nigra	eqtl	0.0379463	0.00901224	2.54776e-05
ENSG00000134222	PSRC1	Brain_Spinal_cord_cervical_c-1	eqtl	0.0249639	0.00705195	0.000400127
ENSG00000134222	PSRC1	Thyroid	eqtl	-0.025325	0.00947889	0.00754616	2.60179e-24
ENSG00000134222	PSRC1	Brain_Cerebellum	eqtl	-0.00467669	0.013696	0.732755
ENSG00000134222	PSRC1	Brain_Cerebellar_Hemisphere	eqtl	-0.00361919	0.0134897	0.788474
ENSG00000134222	PSRC1	Adipose_Subcutaneous	eqtl	0.000311734	0.0134046	0.981446
ENSG00000134222	PSRC1	Adrenal_Gland	eqtl	0.000221382	0.00951942	0.981446
ENSG00000134222	PSRC1	Artery_Aorta	eqtl	0.000285354	0.0122702	0.981446
ENSG00000134222	PSRC1	Artery_Tibial	eqtl	0.000265082	0.0113985	0.981446
ENSG00000134222	PSRC1	Breast_Mammary_Tissue	eqtl	0.000390175	0.0167775	0.981446
ENSG00000134222	PSRC1	Colon_Sigmoid	eqtl	0.000205129	0.00882053	0.981446
ENSG00000134222	PSRC1	Colon_Transverse	eqtl	0.00046053	0.0198028	0.981446
ENSG00000134222	PSRC1	Heart_Atrial_Appendage	eqtl	0.00025213	0.0108416	0.981446
ENSG00000134222	PSRC1	Lung	eqtl	0.000499935	0.0214972	0.981446
ENSG00000134222	PSRC1	Ovary	eqtl	0.000147823	0.00635641	0.981446
ENSG00000179988	PSTK	Skin_Sun_Exposed_Lower_leg	eqtl	-0.0164729	0.0200889	0.412216
ENSG00000179988	PSTK	Thyroid	eqtl	0.00832954	0.018619	0.654609
ENSG00000179988	PSTK	Skin_Not_Sun_Exposed_Suprapubic	eqtl	0.00449584	0.0179833	0.802587
ENSG00000179988	PSTK	Cells_Cultured_fibroblasts	eqtl	0.00114472	0.015263	0.940215
ENSG00000179988	PSTK	Lung	eqtl	0.00129864	0.0173152	0.940215
ENSG00000140368	PSTPIP1	Testis	eqtl	0.0688243	0.0136163	4.31417e-07
ENSG00000140368	PSTPIP1	Brain_Caudate_basal_ganglia	eqtl	-0.0554794	0.0125024	9.10097e-06
ENSG00000140368	PSTPIP1	Cells_Cultured_fibroblasts	eqtl	-0.0625873	0.0144432	1.46868e-05
ENSG00000140368	PSTPIP1	Skin_Not_Sun_Exposed_Suprapubic	eqtl	-0.0753955	0.0190816	7.7754e-05
ENSG00000140368	PSTPIP1	Nerve_Tibial	eqtl	-0.0355631	0.0135478	0.0086649
ENSG00000140368	PSTPIP1	Adipose_Subcutaneous	eqtl	0.0273196	0.0276654	0.323398
ENSG00000140368	PSTPIP1	Esophagus_Muscularis	eqtl	0.0266006	0.0269373	0.323398
ENSG00000140368	PSTPIP1	Heart_Left_Ventricle	eqtl	0.0330505	0.0334689	0.323398
ENSG00000140368	PSTPIP1	Lung	eqtl	0.0463332	0.0469197	0.323398
ENSG00000140368	PSTPIP1	Muscle_Skeletal	eqtl	0.0314184	0.0318161	0.323398
ENSG00000140368	PSTPIP1	Skin_Sun_Exposed_Lower_leg	eqtl	0.040248	0.0407575	0.323398
ENSG00000140368	PSTPIP1	Spleen	eqtl	0.0206236	0.0208847	0.323398
ENSG00000140368	PSTPIP1	Whole_Blood	eqtl	0.0538819	0.0545639	0.323398
ENSG00000140368	PSTPIP1	Brain_Frontal_Cortex_BA9	eqtl	0.0118412	0.0124644	0.342112
ENSG00000152229	PSTPIP2	Muscle_Skeletal	eqtl	0.0275874	0.0221898	0.213778
ENSG00000152229	PSTPIP2	Whole_Blood	eqtl	-0.0193274	0.0208845	0.354737	0.964004
ENSG00000152229	PSTPIP2	Cells_Cultured_fibroblasts	eqtl	0.00373798	0.0127091	0.768668
ENSG00000169403	PTAFR	Testis	eqtl	-0.0162855	0.00764625	0.0331823
ENSG00000169403	PTAFR	Adipose_Subcutaneous	eqtl	-0.035716	0.0271868	0.188939
ENSG00000169403	PTAFR	Breast_Mammary_Tissue	eqtl	-0.0341513	0.0259957	0.188939
ENSG00000169403	PTAFR	Colon_Transverse	eqtl	-0.0287662	0.0218966	0.188939
ENSG00000169403	PTAFR	Esophagus_Mucosa	eqtl	-0.0135219	0.0102928	0.188939
ENSG00000169403	PTAFR	Nerve_Tibial	eqtl	-0.037456	0.0285113	0.188939
ENSG00000169403	PTAFR	Skin_Not_Sun_Exposed_Suprapubic	eqtl	-0.01295	0.00985745	0.188939
ENSG00000169403	PTAFR	Skin_Sun_Exposed_Lower_leg	eqtl	-0.0127396	0.00969729	0.188939
ENSG00000169403	PTAFR	Small_Intestine_Terminal_Ileum	eqtl	-0.0278246	0.0211799	0.188939
ENSG00000169403	PTAFR	Esophagus_Muscularis	eqtl	-0.0232785	0.0224083	0.298882
ENSG00000169403	PTAFR	Stomach	eqtl	-0.0257053	0.0247443	0.298882
ENSG00000169403	PTAFR	Cells_Cultured_fibroblasts	eqtl	0.00438492	0.0115104	0.703239
ENSG00000169403	PTAFR	Brain_Cerebellum	eqtl	-0.00682023	0.0655362	0.917115
ENSG00000188647	PTAR1	Brain_Cerebellum	eqtl	0.0230222	0.0154627	0.136517
ENSG00000188647	PTAR1	Nerve_Tibial	eqtl	0.113539	0.0818401	0.165343
ENSG00000188647	PTAR1	Whole_Blood	eqtl	-0.0179939	0.0319891	0.573775
ENSG00000011304	PTBP1	Artery_Tibial	eqtl	-0.0726013	0.054451	0.182422
ENSG00000117569	PTBP2	Breast_Mammary_Tissue	eqtl	0.0439275	0.0169304	0.00947025
ENSG00000117569	PTBP2	Testis	eqtl	0.0356461	0.0181146	0.0490901	0.908445
ENSG00000117569	PTBP2	Heart_Atrial_Appendage	eqtl	-0.0469839	0.0249472	0.0596552
ENSG00000117569	PTBP2	Pancreas	eqtl	0.0399434	0.0226706	0.0780854
ENSG00000117569	PTBP2	Cells_Cultured_fibroblasts	eqtl	0.036103	0.0218401	0.0983184
ENSG00000117569	PTBP2	Muscle_Skeletal	eqtl	0.0393634	0.0238124	0.0983184
ENSG00000117569	PTBP2	Esophagus_Mucosa	eqtl	0.031312	0.0296346	0.290692
ENSG00000117569	PTBP2	Spleen	eqtl	0.0144887	0.0140971	0.304054
ENSG00000117569	PTBP2	Adipose_Visceral_Omentum	eqtl	0.0218114	0.0218114	0.317311
ENSG00000117569	PTBP2	Artery_Aorta	eqtl	0.0204488	0.0204488	0.317311
ENSG00000117569	PTBP2	Skin_Not_Sun_Exposed_Suprapubic	eqtl	0.0289581	0.0289581	0.317311
ENSG00000117569	PTBP2	Adipose_Subcutaneous	eqtl	0.0159125	0.0168218	0.344176
ENSG00000117569	PTBP2	Nerve_Tibial	eqtl	0.0112306	0.013042	0.389177
ENSG00000117569	PTBP2	Artery_Tibial	eqtl	0.0116764	0.0157027	0.457125
ENSG00000117569	PTBP2	Lung	eqtl	0.0118224	0.0209579	0.572684
ENSG00000117569	PTBP2	Skin_Sun_Exposed_Lower_leg	eqtl	-0.0203085	0.0473865	0.668235
ENSG00000119314	PTBP3	Esophagus_Mucosa	eqtl	-0.0845744	0.0306079	0.00572451
ENSG00000119314	PTBP3	Brain_Cerebellum	eqtl	0.0055503	0.0108693	0.609604
ENSG00000119314	PTBP3	Brain_Cerebellar_Hemisphere	eqtl	0.0058651	0.0143369	0.682473
ENSG00000119314	PTBP3	Artery_Aorta	eqtl	0.0141888	0.035472	0.689157
ENSG00000119314	PTBP3	Artery_Tibial	eqtl	0.0106928	0.0374249	0.775097
ENSG00000119314	PTBP3	Muscle_Skeletal	eqtl	0.0047602	0.0214209	0.824141
ENSG00000119314	PTBP3	Thyroid	eqtl	0.00522057	0.0300183	0.861934
ENSG00000106246	PTCD1	Adipose_Subcutaneous	eqtl	0.0195619	0.0267347	0.464347
ENSG00000106246	PTCD1	Nerve_Tibial	eqtl	0.011149	0.0208115	0.592156
ENSG00000132300	PTCD3	Muscle_Skeletal	eqtl	-0.0923791	0.0415282	0.0261155
ENSG00000185920	PTCH1	Whole_Blood	eqtl	-0.0427683	0.0361422	0.236677
ENSG00000185920	PTCH1	Spleen	eqtl	-0.0250552	0.0268114	0.350047
ENSG00000185920	PTCH1	Artery_Aorta	eqtl	-0.00951996	0.0227799	0.676013
ENSG00000185920	PTCH1	Cells_Cultured_fibroblasts	eqtl	-0.00711878	0.0170342	0.676013
ENSG00000117425	PTCH2	Brain_Cerebellar_Hemisphere	eqtl	-0.0130152	0.0131392	0.321898
ENSG00000182077	PTCHD3	Esophagus_Mucosa	eqtl	0.00989007	0.0116883	0.397467
ENSG00000182077	PTCHD3	Skin_Not_Sun_Exposed_Suprapubic	eqtl	0.0109037	0.0128862	0.397467
ENSG00000182077	PTCHD3	Thyroid	eqtl	0.00443245	0.00523835	0.397467
ENSG00000182077	PTCHD3	Pancreas	eqtl	0.00576251	0.00706372	0.414621
ENSG00000182077	PTCHD3	Testis	eqtl	0.00340333	0.00437388	0.436508	0.730344
ENSG00000182077	PTCHD3	Adipose_Visceral_Omentum	eqtl	0.00224346	0.00412207	0.586265	0.617267
ENSG00000182077	PTCHD3	Breast_Mammary_Tissue	eqtl	0.00201159	0.00784519	0.797634
ENSG00000182077	PTCHD3	Adipose_Subcutaneous	eqtl	0	0.0061952	1
ENSG00000244694	PTCHD4	Cells_Cultured_fibroblasts	eqtl	0.00749823	0.0113502	0.508854	0.804188
ENSG00000244694	PTCHD4	Thyroid	eqtl	0.00717746	0.0125606	0.567709
ENSG00000244694	PTCHD4	Artery_Tibial	eqtl	-0.00210119	0.00954166	0.825705	0.272315
ENSG00000244694	PTCHD4	Nerve_Tibial	eqtl	-0.00111531	0.0156144	0.943057
ENSG00000156471	PTDSS1	Skin_Sun_Exposed_Lower_leg	eqtl	0.0747525	0.026927	0.0055012
ENSG00000156471	PTDSS1	Whole_Blood	eqtl	-0.179836	0.1566	0.250814
ENSG00000156471	PTDSS1	Brain_Cerebellum	eqtl	-0.0143297	0.0165587	0.386828
ENSG00000174915	PTDSS2	Skin_Sun_Exposed_Lower_leg	eqtl	-0.0442455	0.0150558	0.00329512
ENSG00000174915	PTDSS2	Brain_Cerebellum	eqtl	0.0152626	0.00775768	0.0491343	0.069852
ENSG00000174915	PTDSS2	Brain_Cerebellar_Hemisphere	eqtl	-0.0134564	0.00737335	0.068001
ENSG00000174915	PTDSS2	Esophagus_Mucosa	eqtl	-0.034238	0.0194324	0.0780854
ENSG00000174915	PTDSS2	Artery_Tibial	eqtl	0.0321895	0.0243677	0.186505
ENSG00000174915	PTDSS2	Thyroid	eqtl	0.0344981	0.0261154	0.186505
ENSG00000174915	PTDSS2	Cells_Cultured_fibroblasts	eqtl	-0.0212403	0.0168152	0.206532
ENSG00000174915	PTDSS2	Prostate	eqtl	0.013598	0.014644	0.353111
ENSG00000174915	PTDSS2	Artery_Aorta	eqtl	0.0103282	0.0133119	0.43783
ENSG00000174915	PTDSS2	Artery_Coronary	eqtl	0.00803333	0.01205	0.504985
ENSG00000174915	PTDSS2	Brain_Cortex	eqtl	0.00998001	0.01497	0.504985
ENSG00000174915	PTDSS2	Breast_Mammary_Tissue	eqtl	0.0130113	0.0195169	0.504985
ENSG00000174915	PTDSS2	Nerve_Tibial	eqtl	0.00823413	0.0123512	0.504985
ENSG00000174915	PTDSS2	Muscle_Skeletal	eqtl	0.0121021	0.0197092	0.539192
ENSG00000174915	PTDSS2	Adipose_Subcutaneous	eqtl	0.0108761	0.0178248	0.54175
ENSG00000174915	PTDSS2	Stomach	eqtl	0.00847142	0.0160957	0.598669
ENSG00000174915	PTDSS2	Pituitary	eqtl	0.00681239	0.0131706	0.604988
ENSG00000174915	PTDSS2	Heart_Atrial_Appendage	eqtl	0.00667353	0.0133471	0.617075
ENSG00000174915	PTDSS2	Adrenal_Gland	eqtl	-0.00893361	0.0186794	0.632465
ENSG00000174915	PTDSS2	Colon_Sigmoid	eqtl	-0.00923636	0.0193124	0.632465
ENSG00000174915	PTDSS2	Esophagus_Gastroesophageal_Junction	eqtl	-0.007634	0.015962	0.632465
ENSG00000174915	PTDSS2	Esophagus_Muscularis	eqtl	-0.00895459	0.0187232	0.632465
ENSG00000174915	PTDSS2	Whole_Blood	eqtl	-0.0211714	0.0442674	0.632465
ENSG00000174915	PTDSS2	Colon_Transverse	eqtl	0.00681643	0.0181772	0.70766
ENSG00000174915	PTDSS2	Adipose_Visceral_Omentum	eqtl	0.00490027	0.0170068	0.773243
ENSG00000174915	PTDSS2	Lung	eqtl	-0.00180884	0.0123517	0.88357	0.89137
ENSG00000174915	PTDSS2	Heart_Left_Ventricle	eqtl	0.00155042	0.0128464	0.903937
ENSG00000171862	PTEN	Pancreas	eqtl	0.0117581	0.00866387	0.174736
ENSG00000165983	PTER	Cells_Cultured_fibroblasts	eqtl	-0.0139561	0.00634201	0.0277659	0.495417
ENSG00000165983	PTER	Skin_Not_Sun_Exposed_Suprapubic	eqtl	0.0212697	0.0108584	0.0501329	0.94804
ENSG00000165983	PTER	Esophagus_Muscularis	eqtl	-0.0147483	0.00760896	0.0525895	0.800153
ENSG00000165983	PTER	Adipose_Visceral_Omentum	eqtl	-0.0189275	0.0100834	0.0605048	0.847934
ENSG00000165983	PTER	Lung	eqtl	-0.0185244	0.0103017	0.0721479	0.896008
ENSG00000165983	PTER	Skin_Sun_Exposed_Lower_leg	eqtl	0.0187655	0.0106819	0.0789593
ENSG00000165983	PTER	Spleen	eqtl	-0.0118788	0.00685797	0.0832515	0.746843
ENSG00000165983	PTER	Colon_Sigmoid	eqtl	-0.0130695	0.00770535	0.0898563	0.889427
ENSG00000165983	PTER	Adipose_Subcutaneous	eqtl	-0.0154923	0.0092325	0.0933439	0.501367
ENSG00000165983	PTER	Artery_Tibial	eqtl	-0.0166376	0.0100331	0.0972626	0.881151
ENSG00000165983	PTER	Esophagus_Gastroesophageal_Junction	eqtl	-0.0140545	0.00866667	0.104873	0.705914
ENSG00000165983	PTER	Whole_Blood	eqtl	-0.0356506	0.0229614	0.120511
ENSG00000165983	PTER	Artery_Aorta	eqtl	-0.0155187	0.0112079	0.16617
ENSG00000165983	PTER	Colon_Transverse	eqtl	-0.023416	0.0169881	0.168086
ENSG00000165983	PTER	Testis	eqtl	-0.00882147	0.00639989	0.168086
ENSG00000165983	PTER	Nerve_Tibial	eqtl	-0.0101675	0.00768903	0.186055	0.569161
ENSG00000165983	PTER	Cells_EBV-transformed_lymphocytes	eqtl	-0.0082811	0.00666088	0.213778
ENSG00000165983	PTER	Esophagus_Mucosa	eqtl	0.02819	0.023403	0.228379
ENSG00000165983	PTER	Muscle_Skeletal	eqtl	-0.0132407	0.0184732	0.473527	0.134874
ENSG00000165983	PTER	Pituitary	eqtl	0.00802136	0.0128342	0.531971
ENSG00000165983	PTER	Thyroid	eqtl	0.00578388	0.00964807	0.548849	0.0170648
ENSG00000165983	PTER	Breast_Mammary_Tissue	eqtl	-0.000374877	0.0142453	0.979005
ENSG00000168229	PTGDR	Skin_Not_Sun_Exposed_Suprapubic	eqtl	0.0154415	0.00886209	0.0814342
ENSG00000168229	PTGDR	Minor_Salivary_Gland	eqtl	0.0105158	0.00715969	0.141901
ENSG00000168229	PTGDR	Adipose_Visceral_Omentum	eqtl	0.020355	0.020355	0.317311
ENSG00000168229	PTGDR	Skin_Sun_Exposed_Lower_leg	eqtl	0.0161883	0.0161883	0.317311
ENSG00000168229	PTGDR	Artery_Tibial	eqtl	0.00993496	0.0102681	0.333268	0.804192
ENSG00000168229	PTGDR	Whole_Blood	eqtl	0.0186201	0.021906	0.395325
ENSG00000168229	PTGDR	Breast_Mammary_Tissue	eqtl	0.00689642	0.00965499	0.475051
ENSG00000168229	PTGDR	Nerve_Tibial	eqtl	0.00819336	0.0115837	0.479369
ENSG00000168229	PTGDR	Thyroid	eqtl	0.00968416	0.0140253	0.489895
ENSG00000168229	PTGDR	Adipose_Subcutaneous	eqtl	0.00638641	0.010311	0.535669	0.336847
ENSG00000168229	PTGDR	Heart_Atrial_Appendage	eqtl	0.00879083	0.0142554	0.537455
ENSG00000168229	PTGDR	Ovary	eqtl	0.00347643	0.00563746	0.537455
ENSG00000168229	PTGDR	Cells_Cultured_fibroblasts	eqtl	-0.00888311	0.0171606	0.604705
ENSG00000168229	PTGDR	Artery_Coronary	eqtl	0.00315658	0.0103982	0.761454
ENSG00000168229	PTGDR	Lung	eqtl	0.00198742	0.0182842	0.913444
ENSG00000168229	PTGDR	Spleen	eqtl	0.0017798	0.0163741	0.913444
ENSG00000168229	PTGDR	Artery_Aorta	eqtl	-0.000142885	0.00785869	0.985494
ENSG00000183134	PTGDR2	Heart_Atrial_Appendage	eqtl	0.0147029	0.0120024	0.220575
ENSG00000183134	PTGDR2	Skin_Not_Sun_Exposed_Suprapubic	eqtl	0.0140539	0.0140539	0.317311
ENSG00000183134	PTGDR2	Adipose_Subcutaneous	eqtl	0.00744933	0.008456	0.378344
ENSG00000183134	PTGDR2	Esophagus_Mucosa	eqtl	0.00968607	0.010995	0.378344
ENSG00000183134	PTGDR2	Breast_Mammary_Tissue	eqtl	0.00618398	0.00718679	0.389533
ENSG00000183134	PTGDR2	Cells_Cultured_fibroblasts	eqtl	0.00759141	0.00885665	0.391366
ENSG00000183134	PTGDR2	Esophagus_Gastroesophageal_Junction	eqtl	0.0108659	0.0126769	0.391366
ENSG00000183134	PTGDR2	Lung	eqtl	0.00823196	0.00960395	0.391366
ENSG00000183134	PTGDR2	Skin_Sun_Exposed_Lower_leg	eqtl	-0.00896242	0.0126138	0.477378
ENSG00000183134	PTGDR2	Heart_Left_Ventricle	eqtl	-0.00799101	0.0133967	0.550847
ENSG00000183134	PTGDR2	Muscle_Skeletal	eqtl	-0.00449458	0.00931021	0.629267
ENSG00000183134	PTGDR2	Nerve_Tibial	eqtl	-0.00493737	0.0102274	0.629267
ENSG00000107317	PTGDS	Esophagus_Gastroesophageal_Junction	eqtl	0.0333156	0.013468	0.0133728
10514_5	PTGDS	Blood_Plasma	pqtl	0.0451713	0.0192108	0.0187054
ENSG00000107317	PTGDS	Artery_Aorta	eqtl	0.0181508	0.00783786	0.0205698
ENSG00000107317	PTGDS	Whole_Blood	eqtl	-0.0276983	0.0124165	0.0256964
ENSG00000107317	PTGDS	Adipose_Subcutaneous	eqtl	0.0156984	0.0181404	0.386828
ENSG00000107317	PTGDS	Adipose_Visceral_Omentum	eqtl	0.0150341	0.0173728	0.386828
ENSG00000107317	PTGDS	Artery_Coronary	eqtl	0.0145908	0.0168605	0.386828
ENSG00000107317	PTGDS	Artery_Tibial	eqtl	0.0134518	0.0155443	0.386828
ENSG00000107317	PTGDS	Esophagus_Muscularis	eqtl	0.0184352	0.0213029	0.386828
ENSG00000107317	PTGDS	Muscle_Skeletal	eqtl	0.0222789	0.0257445	0.386828
ENSG00000107317	PTGDS	Thyroid	eqtl	0.0126992	0.0146746	0.386828
ENSG00000160951	PTGER1	Thyroid	eqtl	-0.00405349	0.016214	0.802587
ENSG00000160951	PTGER1	Nerve_Tibial	eqtl	0.00199126	0.0124454	0.872881
ENSG00000125384	PTGER2	Thyroid	eqtl	0.0176297	0.0160557	0.272187
ENSG00000125384	PTGER2	Cells_Cultured_fibroblasts	eqtl	-0.00617171	0.0106602	0.562625
ENSG00000125384	PTGER2	Nerve_Tibial	eqtl	-0.00605981	0.0196222	0.757456
ENSG00000125384	PTGER2	Whole_Blood	eqtl	-0.00727699	0.0329605	0.825264
ENSG00000050628	PTGER3	Adipose_Subcutaneous	eqtl	0.059086	0.0303205	0.0513291
ENSG00000050628	PTGER3	Minor_Salivary_Gland	eqtl	0.0116214	0.00939603	0.216146
ENSG00000050628	PTGER3	Skin_Not_Sun_Exposed_Suprapubic	eqtl	-0.00708367	0.00845471	0.402122
ENSG00000050628	PTGER3	Muscle_Skeletal	eqtl	0.00764886	0.0113203	0.499247
ENSG00000050628	PTGER3	Brain_Cortex	eqtl	-0.00141512	0.00523331	0.786847	0.220448
ENSG00000050628	PTGER3	Brain_Frontal_Cortex_BA9	eqtl	0.000677784	0.00576785	0.906455	0.323141
ENSG00000171522	PTGER4	Whole_Blood	eqtl	0.0773405	0.035886	0.0311483
ENSG00000171522	PTGER4	Cells_Cultured_fibroblasts	eqtl	-0.0245022	0.0118943	0.0393985
ENSG00000171522	PTGER4	Nerve_Tibial	eqtl	0.00649237	0.0153767	0.672863
ENSG00000148344	PTGES	Skin_Sun_Exposed_Lower_leg	eqtl	0.0304415	0.0213091	0.153127
ENSG00000148344	PTGES	Whole_Blood	eqtl	-0.0269091	0.0219259	0.21972
ENSG00000148344	PTGES	Nerve_Tibial	eqtl	-0.0162773	0.0160902	0.311716
ENSG00000148344	PTGES	Minor_Salivary_Gland	eqtl	-0.00920312	0.0122708	0.453255
ENSG00000148344	PTGES	Esophagus_Gastroesophageal_Junction	eqtl	-0.00826556	0.0177709	0.641848
ENSG00000148344	PTGES	Esophagus_Mucosa	eqtl	-0.0052239	0.0124793	0.675505
ENSG00000148344	PTGES	Cells_Cultured_fibroblasts	eqtl	0.00675303	0.0166839	0.685653
18458_4	PTGES2	Blood_Plasma	pqtl	0.0423094	0.0215954	0.0500913
ENSG00000148334	PTGES2	Heart_Atrial_Appendage	eqtl	-0.0260397	0.0422265	0.537455
ENSG00000148334	PTGES2	Muscle_Skeletal	eqtl	-0.0256472	0.0415901	0.537455
ENSG00000148334	PTGES2	Heart_Left_Ventricle	eqtl	-0.00428339	0.0312075	0.890829
ENSG00000110958	PTGES3	Artery_Tibial	eqtl	-0.0224351	0.0444304	0.613594
ENSG00000267060	PTGES3L	Muscle_Skeletal	eqtl	0.103631	0.020323	3.41155e-07	0.62152
ENSG00000122420	PTGFR	Adrenal_Gland	eqtl	-0.0161136	0.010136	0.111893
ENSG00000122420	PTGFR	Whole_Blood	eqtl	0.0176166	0.0168975	0.297155
ENSG00000122420	PTGFR	Cells_Cultured_fibroblasts	eqtl	-0.00717284	0.0140041	0.608514
ENSG00000122420	PTGFR	Esophagus_Muscularis	eqtl	0.00141167	0.00847005	0.867632
ENSG00000122420	PTGFR	Nerve_Tibial	eqtl	-0.00182641	0.0127849	0.886403
ENSG00000134247	PTGFRN	Nerve_Tibial	eqtl	-0.0233428	0.0123638	0.059026	0.390916
ENSG00000134247	PTGFRN	Esophagus_Gastroesophageal_Junction	eqtl	-0.0279824	0.0215864	0.194873
ENSG00000134247	PTGFRN	Heart_Left_Ventricle	eqtl	-0.0288847	0.0222825	0.194873
ENSG00000134247	PTGFRN	Brain_Cerebellum	eqtl	-0.013661	0.0109776	0.213336
ENSG00000134247	PTGFRN	Colon_Sigmoid	eqtl	0.024117	0.0193798	0.213336
ENSG00000134247	PTGFRN	Esophagus_Muscularis	eqtl	-0.0231082	0.0188638	0.220575
ENSG00000134247	PTGFRN	Artery_Aorta	eqtl	-0.0164776	0.015328	0.282375
ENSG00000134247	PTGFRN	Heart_Atrial_Appendage	eqtl	-0.020927	0.020927	0.317311
ENSG00000134247	PTGFRN	Esophagus_Mucosa	eqtl	-0.0116795	0.0204391	0.567709
12727_7	PTGFRN	Blood_Plasma	pqtl	-0.00312763	0.00655151	0.633084	0.644121
ENSG00000134247	PTGFRN	Testis	eqtl	0.00558976	0.0271503	0.836883
ENSG00000160013	PTGIR	Adipose_Visceral_Omentum	eqtl	-0.066627	0.0259432	0.0102234
ENSG00000160013	PTGIR	Heart_Atrial_Appendage	eqtl	-0.0446548	0.019438	0.0216018
ENSG00000160013	PTGIR	Spleen	eqtl	0.0118175	0.0139661	0.397467
ENSG00000160013	PTGIR	Cells_Cultured_fibroblasts	eqtl	-0.00347224	0.0243057	0.886403
ENSG00000124212	PTGIS	Artery_Tibial	eqtl	-0.0913915	0.0181136	4.52444e-07
ENSG00000124212	PTGIS	Adipose_Visceral_Omentum	eqtl	0.0742657	0.0175234	2.25424e-05
ENSG00000124212	PTGIS	Brain_Hypothalamus	eqtl	0.0218743	0.00877671	0.0126916
ENSG00000106853	PTGR1	Skin_Not_Sun_Exposed_Suprapubic	eqtl	0.0129851	0.00573937	0.0236688	0.532584
ENSG00000106853	PTGR1	Lung	eqtl	0.0170612	0.00758524	0.0244957	0.816769
ENSG00000106853	PTGR1	Ovary	eqtl	0.0110334	0.00494602	0.0256964
ENSG00000106853	PTGR1	Pancreas	eqtl	0.012125	0.00543937	0.025806	0.623693
ENSG00000106853	PTGR1	Whole_Blood	eqtl	0.0341991	0.0157842	0.0302603
ENSG00000106853	PTGR1	Artery_Aorta	eqtl	0.0101	0.00482215	0.0362148	0.811664
ENSG00000106853	PTGR1	Adipose_Visceral_Omentum	eqtl	0.0132154	0.00638447	0.0384585	0.517755
ENSG00000106853	PTGR1	Brain_Cerebellum	eqtl	0.0188944	0.00936973	0.0437445	0.459295
ENSG00000106853	PTGR1	Adipose_Subcutaneous	eqtl	0.0108403	0.00582314	0.0626614	0.498098
ENSG00000106853	PTGR1	Brain_Caudate_basal_ganglia	eqtl	0.0138936	0.00750893	0.0642731	0.472179
ENSG00000106853	PTGR1	Esophagus_Muscularis	eqtl	0.0127728	0.00699376	0.0678036	0.757919
ENSG00000106853	PTGR1	Esophagus_Gastroesophageal_Junction	eqtl	0.0107421	0.00599024	0.0729307	0.592673
ENSG00000106853	PTGR1	Colon_Sigmoid	eqtl	0.0102399	0.00584209	0.0796395	0.23959
ENSG00000106853	PTGR1	Spleen	eqtl	0.0279116	0.0159495	0.0801183
ENSG00000106853	PTGR1	Breast_Mammary_Tissue	eqtl	0.0104872	0.0061331	0.0872782	0.457914
19617_5	PTGR1	Blood_Plasma	pqtl	0.00757255	0.00450106	0.0924929	0.302025
ENSG00000106853	PTGR1	Brain_Anterior_cingulate_cortex_BA24	eqtl	0.0148522	0.0089471	0.0969145
ENSG00000106853	PTGR1	Brain_Hippocampus	eqtl	0.0212764	0.0128171	0.0969145
ENSG00000106853	PTGR1	Pituitary	eqtl	0.0139676	0.00841422	0.0969145
ENSG00000106853	PTGR1	Uterus	eqtl	0.0118606	0.00714494	0.0969145
ENSG00000106853	PTGR1	Brain_Putamen_basal_ganglia	eqtl	0.0157793	0.0095311	0.0978119
ENSG00000106853	PTGR1	Artery_Tibial	eqtl	0.00781482	0.00473723	0.0990128	0.405816
ENSG00000106853	PTGR1	Esophagus_Mucosa	eqtl	-0.010663	0.00666752	0.109767	0.790888
ENSG00000106853	PTGR1	Brain_Hypothalamus	eqtl	0.00904514	0.00571728	0.113633	0.690838
ENSG00000106853	PTGR1	Brain_Spinal_cord_cervical_c-1	eqtl	0.0134711	0.00857253	0.116083
ENSG00000106853	PTGR1	Heart_Left_Ventricle	eqtl	0.0158409	0.0102686	0.122915	0.812466
ENSG00000106853	PTGR1	Muscle_Skeletal	eqtl	0.00698599	0.00465188	0.13316	0.360047
ENSG00000106853	PTGR1	Testis	eqtl	0.0127079	0.0088325	0.150217	0.374031
ENSG00000106853	PTGR1	Skin_Sun_Exposed_Lower_leg	eqtl	0.00568824	0.00405713	0.160905	0.450793
ENSG00000106853	PTGR1	Nerve_Tibial	eqtl	0.0100952	0.00721363	0.161673	0.238042
ENSG00000106853	PTGR1	Brain_Nucleus_accumbens_basal_ganglia	eqtl	0.012982	0.0101428	0.200575	0.844836
ENSG00000106853	PTGR1	Cells_Cultured_fibroblasts	eqtl	0.00667794	0.00539721	0.215978	0.211614
ENSG00000106853	PTGR1	Artery_Coronary	eqtl	0.00861419	0.0072742	0.23633
ENSG00000106853	PTGR1	Thyroid	eqtl	0.00500357	0.00430151	0.244743	0.162397
ENSG00000106853	PTGR1	Brain_Frontal_Cortex_BA9	eqtl	0.00972086	0.00887557	0.273412
ENSG00000106853	PTGR1	Brain_Cortex	eqtl	0.00613	0.00606975	0.312531	0.587669
ENSG00000106853	PTGR1	Colon_Transverse	eqtl	0.00365413	0.0148315	0.805391
ENSG00000106853	PTGR1	Minor_Salivary_Gland	eqtl	-0.00030142	0.00964543	0.97507
ENSG00000140043	PTGR2	Adipose_Visceral_Omentum	eqtl	0.00776788	0.00605182	0.199296	0.507113
ENSG00000140043	PTGR2	Adrenal_Gland	eqtl	0.00910002	0.00714756	0.20296	0.799301
ENSG00000140043	PTGR2	Brain_Hippocampus	eqtl	0.0116325	0.00957971	0.224639
ENSG00000140043	PTGR2	Brain_Putamen_basal_ganglia	eqtl	0.0100551	0.00828067	0.224639
ENSG00000140043	PTGR2	Minor_Salivary_Gland	eqtl	0.00490553	0.00425088	0.248498	0.424962
ENSG00000140043	PTGR2	Muscle_Skeletal	eqtl	0.0118278	0.010358	0.253497	0.259576
ENSG00000140043	PTGR2	Vagina	eqtl	0.00390028	0.0034167	0.253648	0.48236
ENSG00000140043	PTGR2	Pituitary	eqtl	0.0067188	0.00667213	0.313937	0.492005
ENSG00000140043	PTGR2	Colon_Transverse	eqtl	0.00576561	0.00631682	0.36138	0.869163
ENSG00000140043	PTGR2	Stomach	eqtl	0.00348595	0.00397436	0.380427	0.912717
ENSG00000140043	PTGR2	Brain_Nucleus_accumbens_basal_ganglia	eqtl	0.00616199	0.00710394	0.385721	0.345366
ENSG00000140043	PTGR2	Breast_Mammary_Tissue	eqtl	0.00716138	0.00880195	0.415867	0.976432
ENSG00000140043	PTGR2	Esophagus_Mucosa	eqtl	0.0027167	0.00334495	0.41669	0.885209
ENSG00000140043	PTGR2	Pancreas	eqtl	0.00295648	0.00388007	0.44608	0.805715
ENSG00000140043	PTGR2	Artery_Aorta	eqtl	0.00324416	0.00436537	0.457386	0.830142
ENSG00000140043	PTGR2	Cells_Cultured_fibroblasts	eqtl	0.00619604	0.00834538	0.457814	0.998084
ENSG00000140043	PTGR2	Cells_EBV-transformed_lymphocytes	eqtl	0.00303436	0.00408701	0.457821	0.99606
ENSG00000140043	PTGR2	Adipose_Subcutaneous	eqtl	0.00334479	0.00487534	0.492674	0.867186
ENSG00000140043	PTGR2	Nerve_Tibial	eqtl	0.00412347	0.00607242	0.497107	0.994474
ENSG00000140043	PTGR2	Ovary	eqtl	0.00355415	0.00523552	0.497232	0.985826
ENSG00000140043	PTGR2	Brain_Cerebellum	eqtl	0.00362519	0.00534635	0.497729	0.970368
ENSG00000140043	PTGR2	Brain_Cerebellar_Hemisphere	eqtl	0.00359953	0.00561761	0.52168	0.939105
ENSG00000140043	PTGR2	Heart_Left_Ventricle	eqtl	0.00803139	0.0126286	0.524796	0.758916
ENSG00000140043	PTGR2	Testis	eqtl	0.00319532	0.00516588	0.536217	0.733357
ENSG00000140043	PTGR2	Liver	eqtl	0.00361568	0.00601359	0.547672	0.94038
ENSG00000140043	PTGR2	Skin_Sun_Exposed_Lower_leg	eqtl	0.00602778	0.0102661	0.557099
ENSG00000140043	PTGR2	Prostate	eqtl	0.00324077	0.00581356	0.577219	0.736134
ENSG00000140043	PTGR2	Thyroid	eqtl	0.00312146	0.00574353	0.586803	0.919919
ENSG00000140043	PTGR2	Brain_Anterior_cingulate_cortex_BA24	eqtl	0.0070183	0.0130882	0.591798
ENSG00000140043	PTGR2	Brain_Caudate_basal_ganglia	eqtl	0.00664767	0.012397	0.591798
ENSG00000140043	PTGR2	Brain_Cortex	eqtl	0.00614121	0.0114525	0.591798
ENSG00000140043	PTGR2	Brain_Frontal_Cortex_BA9	eqtl	0.00673953	0.0125683	0.591798
ENSG00000140043	PTGR2	Brain_Hypothalamus	eqtl	0.00682044	0.0127192	0.591798
ENSG00000140043	PTGR2	Colon_Sigmoid	eqtl	0.00428885	0.00799812	0.591798
ENSG00000140043	PTGR2	Artery_Tibial	eqtl	0.00307769	0.00581663	0.596723	0.943472
ENSG00000140043	PTGR2	Skin_Not_Sun_Exposed_Suprapubic	eqtl	0.00244341	0.00465095	0.599335	0.700161
ENSG00000140043	PTGR2	Whole_Blood	eqtl	0.00525861	0.0100523	0.600888	0.89826
ENSG00000140043	PTGR2	Lung	eqtl	0.0032242	0.00627426	0.607338	0.68894
ENSG00000140043	PTGR2	Artery_Coronary	eqtl	0.00226134	0.00444749	0.611136	0.683889
ENSG00000140043	PTGR2	Spleen	eqtl	0.00216312	0.00443249	0.625539	0.783236
ENSG00000140043	PTGR2	Heart_Atrial_Appendage	eqtl	0.00724801	0.0153928	0.637733	0.663443
ENSG00000140043	PTGR2	Brain_Substantia_nigra	eqtl	0.00436752	0.00946296	0.644412
ENSG00000140043	PTGR2	Esophagus_Muscularis	eqtl	0.00188627	0.00445535	0.672025	0.934378
ENSG00000140043	PTGR2	Uterus	eqtl	0.00143893	0.00510167	0.777904
ENSG00000140043	PTGR2	Small_Intestine_Terminal_Ileum	eqtl	0.00165153	0.00633326	0.794269	0.556161
ENSG00000140043	PTGR2	Brain_Spinal_cord_cervical_c-1	eqtl	0.00102546	0.00530637	0.846762	0.517682
ENSG00000140043	PTGR2	Brain_Amygdala	eqtl	0.00151906	0.00995831	0.878759
ENSG00000140043	PTGR2	Esophagus_Gastroesophageal_Junction	eqtl	0.000121602	0.00592687	0.983631	0.424975
ENSG00000095303	PTGS1	Esophagus_Gastroesophageal_Junction	eqtl	0.0765143	0.0737723	0.299658
ENSG00000095303	PTGS1	Esophagus_Muscularis	eqtl	0.096355	0.092902	0.299658
ENSG00000095303	PTGS1	Esophagus_Mucosa	eqtl	0.0107208	0.013354	0.422081
ENSG00000095303	PTGS1	Skin_Not_Sun_Exposed_Suprapubic	eqtl	0.0234637	0.0334179	0.4826
ENSG00000095303	PTGS1	Artery_Tibial	eqtl	0.009867	0.0163316	0.545733
ENSG00000095303	PTGS1	Thyroid	eqtl	0.0101196	0.0167497	0.545733
ENSG00000095303	PTGS1	Heart_Atrial_Appendage	eqtl	0.00748846	0.0127077	0.55567
ENSG00000095303	PTGS1	Cells_Cultured_fibroblasts	eqtl	0.00832691	0.0209983	0.691698
ENSG00000095303	PTGS1	Artery_Coronary	eqtl	0.00229782	0.0091913	0.802587
ENSG00000095303	PTGS1	Artery_Aorta	eqtl	-0.000765189	0.00714176	0.914676
ENSG00000160801	PTH1R	Brain_Cortex	eqtl	0.0317317	0.0134774	0.0185511
ENSG00000160801	PTH1R	Brain_Frontal_Cortex_BA9	eqtl	0.0282963	0.0120183	0.0185511
ENSG00000160801	PTH1R	Adipose_Subcutaneous	eqtl	0.0393671	0.0233237	0.0914379
ENSG00000160801	PTH1R	Brain_Cerebellar_Hemisphere	eqtl	0.016015	0.00948834	0.0914379
ENSG00000160801	PTH1R	Brain_Cerebellum	eqtl	0.0147298	0.00872688	0.0914379
ENSG00000160801	PTH1R	Brain_Hypothalamus	eqtl	0.0248114	0.0146999	0.0914379
ENSG00000160801	PTH1R	Cells_Cultured_fibroblasts	eqtl	0.0538768	0.0319202	0.0914379
ENSG00000160801	PTH1R	Thyroid	eqtl	0.0459277	0.0305657	0.132945
ENSG00000160801	PTH1R	Nerve_Tibial	eqtl	-0.0324244	0.0668504	0.627655
ENSG00000160801	PTH1R	Adipose_Visceral_Omentum	eqtl	0.00180874	0.0145745	0.901234	0.0215731
ENSG00000144407	PTH2R	Adipose_Subcutaneous	eqtl	-0.00395712	0.00585653	0.499247
ENSG00000144407	PTH2R	Breast_Mammary_Tissue	eqtl	-0.00506592	0.00814953	0.534191
ENSG00000144407	PTH2R	Skin_Sun_Exposed_Lower_leg	eqtl	-0.00192566	0.0144424	0.89393
ENSG00000087494	PTHLH	Adipose_Subcutaneous	eqtl	0.055794	0.0167382	0.000858121
2962_50	PTHLH	Blood_Plasma	pqtl	0.0249723	0.0238624	0.295325
ENSG00000087494	PTHLH	Artery_Aorta	eqtl	0.00541008	0.0146845	0.712559
ENSG00000169398	PTK2	Skin_Not_Sun_Exposed_Suprapubic	eqtl	0.0904731	0.0224704	5.66576e-05
ENSG00000169398	PTK2	Colon_Sigmoid	eqtl	-0.0706083	0.0181292	9.83054e-05
ENSG00000169398	PTK2	Brain_Amygdala	eqtl	-0.0467798	0.0123447	0.000150967
ENSG00000169398	PTK2	Brain_Cortex	eqtl	-0.055491	0.0151702	0.000254295
ENSG00000169398	PTK2	Brain_Putamen_basal_ganglia	eqtl	-0.053981	0.0147574	0.000254295
ENSG00000169398	PTK2	Brain_Anterior_cingulate_cortex_BA24	eqtl	-0.0377808	0.011007	0.000598193
ENSG00000169398	PTK2	Brain_Caudate_basal_ganglia	eqtl	-0.0447601	0.0146693	0.00227866
ENSG00000169398	PTK2	Brain_Nucleus_accumbens_basal_ganglia	eqtl	-0.0374744	0.0132653	0.00472806
ENSG00000169398	PTK2	Brain_Cerebellum	eqtl	-0.0202001	0.0076057	0.00790919	0.00223598
ENSG00000169398	PTK2	Brain_Cerebellar_Hemisphere	eqtl	0.00473079	0.00875197	0.588824
ENSG00000169398	PTK2	Cells_Cultured_fibroblasts	eqtl	-0.00449872	0.0374293	0.904331
ENSG00000120899	PTK2B	Lung	eqtl	-0.070249	0.0263434	0.00766076
ENSG00000120899	PTK2B	Esophagus_Gastroesophageal_Junction	eqtl	0.0276527	0.0122071	0.0234939
ENSG00000120899	PTK2B	Esophagus_Muscularis	eqtl	0.0210919	0.00931085	0.0234939
ENSG00000120899	PTK2B	Whole_Blood	eqtl	-0.0551218	0.029865	0.0649362	0.0677574
ENSG00000120899	PTK2B	Heart_Atrial_Appendage	eqtl	0.0132255	0.00777142	0.0887904	0.0890456
ENSG00000120899	PTK2B	Colon_Sigmoid	eqtl	0.031511	0.0189066	0.0955807
ENSG00000120899	PTK2B	Heart_Left_Ventricle	eqtl	0.0217455	0.0130473	0.0955807
ENSG00000120899	PTK2B	Thyroid	eqtl	0.0254526	0.0165218	0.123429
ENSG00000120899	PTK2B	Muscle_Skeletal	eqtl	0.0217045	0.0178459	0.223903
ENSG00000120899	PTK2B	Brain_Cerebellum	eqtl	0.00704147	0.0108556	0.516566
ENSG00000120899	PTK2B	Testis	eqtl	0.00542411	0.0130179	0.676922
ENSG00000101213	PTK6	Nerve_Tibial	eqtl	-0.0437019	0.0132775	0.000996852	0.894476
ENSG00000101213	PTK6	Artery_Aorta	eqtl	-0.0313112	0.0116378	0.00713501
ENSG00000101213	PTK6	Artery_Tibial	eqtl	-0.0263144	0.00978057	0.00713501
ENSG00000101213	PTK6	Esophagus_Muscularis	eqtl	-0.0385073	0.0143124	0.00713501
ENSG00000101213	PTK6	Thyroid	eqtl	-0.0399054	0.0150993	0.00822097
ENSG00000101213	PTK6	Brain_Cerebellar_Hemisphere	eqtl	-0.0178705	0.00908841	0.0492649
ENSG00000101213	PTK6	Adipose_Subcutaneous	eqtl	-0.0278602	0.0145935	0.0562504
ENSG00000101213	PTK6	Brain_Caudate_basal_ganglia	eqtl	-0.015989	0.00837518	0.0562504
ENSG00000101213	PTK6	Brain_Putamen_basal_ganglia	eqtl	-0.016728	0.0087623	0.0562504
ENSG00000101213	PTK6	Esophagus_Mucosa	eqtl	-0.0761995	0.039914	0.0562504
ENSG00000101213	PTK6	Whole_Blood	eqtl	-0.0297532	0.0180525	0.0993223
ENSG00000101213	PTK6	Brain_Cerebellum	eqtl	-0.0134931	0.00899543	0.133614
ENSG00000101213	PTK6	Skin_Not_Sun_Exposed_Suprapubic	eqtl	0.0306172	0.0792158	0.699124
ENSG00000101213	PTK6	Skin_Sun_Exposed_Lower_leg	eqtl	0.0231306	0.0598459	0.699124
ENSG00000112655	PTK7	Nerve_Tibial	eqtl	0.0975477	0.0183722	1.09912e-07
ENSG00000112655	PTK7	Thyroid	eqtl	0.0429861	0.0145381	0.00310865	0.284886
ENSG00000112655	PTK7	Lung	eqtl	0.0626659	0.0216482	0.00379477
ENSG00000112655	PTK7	Esophagus_Mucosa	eqtl	0.039833	0.0235015	0.0900915
ENSG00000112655	PTK7	Whole_Blood	eqtl	-0.0248929	0.0155581	0.109599
9525_1	PTK7	Blood_Plasma	pqtl	0.034592	0.0263094	0.188572
ENSG00000112655	PTK7	Brain_Spinal_cord_cervical_c-1	eqtl	0.00665147	0.00508642	0.190978
ENSG00000112655	PTK7	Artery_Tibial	eqtl	-0.00335627	0.0315489	0.915278
3045_72	PTN	Blood_Plasma	pqtl	-0.0652432	0.0219454	0.0029493
ENSG00000105894	PTN	Minor_Salivary_Gland	eqtl	0.0253577	0.00852941	0.0029493
ENSG00000105894	PTN	Nerve_Tibial	eqtl	0.0167895	0.00627487	0.00745788
ENSG00000105894	PTN	Esophagus_Mucosa	eqtl	-0.0283328	0.0138264	0.0404445
ENSG00000105894	PTN	Thyroid	eqtl	0.0547233	0.0273617	0.0455003
ENSG00000105894	PTN	Heart_Left_Ventricle	eqtl	0.0318473	0.017045	0.0617034
ENSG00000105894	PTN	Artery_Tibial	eqtl	0.0192916	0.012861	0.133614
ENSG00000105894	PTN	Skin_Sun_Exposed_Lower_leg	eqtl	0.0327917	0.0244331	0.179562
ENSG00000105894	PTN	Heart_Atrial_Appendage	eqtl	0.00852207	0.00651688	0.190978
ENSG00000105894	PTN	Artery_Aorta	eqtl	-0.00487997	0.0164909	0.767292
ENSG00000105894	PTN	Cells_Cultured_fibroblasts	eqtl	0.00144549	0.00690811	0.834257	0.045401
ENSG00000104960	PTOV1	Whole_Blood	eqtl	0.0357721	0.0225093	0.112011	0.00312087
ENSG00000104960	PTOV1	Colon_Sigmoid	eqtl	-0.0220846	0.0145983	0.130325
ENSG00000104960	PTOV1	Adipose_Subcutaneous	eqtl	-0.0409156	0.0281907	0.146672
ENSG00000104960	PTOV1	Adipose_Visceral_Omentum	eqtl	-0.0441158	0.0303956	0.146672
ENSG00000104960	PTOV1	Artery_Aorta	eqtl	-0.0456834	0.0314756	0.146672
ENSG00000104960	PTOV1	Artery_Tibial	eqtl	-0.037343	0.0257291	0.146672
ENSG00000104960	PTOV1	Breast_Mammary_Tissue	eqtl	-0.042702	0.0294214	0.146672
ENSG00000104960	PTOV1	Cells_Cultured_fibroblasts	eqtl	-0.0353941	0.0243864	0.146672
ENSG00000104960	PTOV1	Esophagus_Mucosa	eqtl	-0.0414658	0.0285697	0.146672
ENSG00000104960	PTOV1	Esophagus_Muscularis	eqtl	-0.0424124	0.029222	0.146672
ENSG00000104960	PTOV1	Heart_Atrial_Appendage	eqtl	-0.0429874	0.0296181	0.146672
ENSG00000104960	PTOV1	Heart_Left_Ventricle	eqtl	-0.0311595	0.0214688	0.146672
ENSG00000104960	PTOV1	Lung	eqtl	-0.0602038	0.0414802	0.146672
ENSG00000104960	PTOV1	Nerve_Tibial	eqtl	-0.0459458	0.0316564	0.146672
ENSG00000104960	PTOV1	Pancreas	eqtl	-0.0402345	0.0277214	0.146672
ENSG00000104960	PTOV1	Skin_Not_Sun_Exposed_Suprapubic	eqtl	-0.0395379	0.0272414	0.146672
ENSG00000104960	PTOV1	Skin_Sun_Exposed_Lower_leg	eqtl	-0.0551515	0.0379991	0.146672
ENSG00000104960	PTOV1	Thyroid	eqtl	-0.0576119	0.0396944	0.146672
ENSG00000119383	PTPA	Pancreas	eqtl	0.076755	0.018963	5.17413e-05
ENSG00000119383	PTPA	Adipose_Visceral_Omentum	eqtl	0.0488914	0.0121469	5.69753e-05
ENSG00000119383	PTPA	Skin_Sun_Exposed_Lower_leg	eqtl	0.100688	0.0250156	5.69753e-05
ENSG00000119383	PTPA	Adipose_Subcutaneous	eqtl	0.0516193	0.0128247	5.69753e-05
ENSG00000119383	PTPA	Thyroid	eqtl	0.0731516	0.0182879	6.33425e-05
ENSG00000119383	PTPA	Artery_Aorta	eqtl	0.034347	0.00864075	7.03793e-05
ENSG00000119383	PTPA	Nerve_Tibial	eqtl	0.055292	0.0139099	7.03793e-05
ENSG00000119383	PTPA	Colon_Transverse	eqtl	0.0706972	0.018012	8.67297e-05
ENSG00000119383	PTPA	Artery_Tibial	eqtl	0.0482882	0.0123027	8.67297e-05
ENSG00000119383	PTPA	Breast_Mammary_Tissue	eqtl	0.0687871	0.0177515	0.000106625
ENSG00000119383	PTPA	Lung	eqtl	0.0811449	0.0210766	0.000118118
ENSG00000119383	PTPA	Whole_Blood	eqtl	0.0517992	0.0137427	0.000163751
ENSG00000119383	PTPA	Small_Intestine_Terminal_Ileum	eqtl	0.071843	0.0193233	0.000200847
ENSG00000119383	PTPA	Spleen	eqtl	0.044553	0.0119832	0.000200847
ENSG00000119383	PTPA	Skin_Not_Sun_Exposed_Suprapubic	eqtl	0.0855522	0.0231819	0.000223835
ENSG00000119383	PTPA	Esophagus_Muscularis	eqtl	0.097258	0.0329422	0.00315334
ENSG00000119383	PTPA	Artery_Coronary	eqtl	0.0440635	0.0151694	0.00367533
ENSG00000119383	PTPA	Cells_Cultured_fibroblasts	eqtl	0.0434041	0.0149737	0.00374729	0.0197461
ENSG00000119383	PTPA	Esophagus_Mucosa	eqtl	0.0584654	0.0202801	0.00394033	0.0342167
ENSG00000119383	PTPA	Prostate	eqtl	0.0532997	0.0208354	0.0105234
ENSG00000119383	PTPA	Esophagus_Gastroesophageal_Junction	eqtl	0.0509831	0.027191	0.0607927
ENSG00000119383	PTPA	Brain_Cerebellar_Hemisphere	eqtl	0.00529088	0.0156426	0.735186
ENSG00000119383	PTPA	Brain_Cerebellum	eqtl	0.00388151	0.0114758	0.735186
ENSG00000119383	PTPA	Brain_Cortex	eqtl	0.0019764	0.0170465	0.907698
ENSG00000119383	PTPA	Brain_Putamen_basal_ganglia	eqtl	0.00169469	0.0146167	0.907698
ENSG00000119383	PTPA	Colon_Sigmoid	eqtl	0.00278768	0.0240437	0.907698
ENSG00000119383	PTPA	Heart_Left_Ventricle	eqtl	0.00205658	0.017738	0.907698
ENSG00000119383	PTPA	Testis	eqtl	0.00287146	0.0247663	0.907698
ENSG00000158079	PTPDC1	Nerve_Tibial	eqtl	0.400996	0.212379	0.0590103
ENSG00000158079	PTPDC1	Esophagus_Muscularis	eqtl	-0.0050759	0.00958608	0.596453	0.426985
ENSG00000158079	PTPDC1	Muscle_Skeletal	eqtl	-0.0101179	0.0271343	0.709237
ENSG00000158079	PTPDC1	Thyroid	eqtl	-0.0045933	0.0208465	0.825607
ENSG00000158079	PTPDC1	Colon_Transverse	eqtl	-0.00235052	0.0201473	0.907124
ENSG00000158079	PTPDC1	Cells_Cultured_fibroblasts	eqtl	-0.00124936	0.0184281	0.945948
ENSG00000158079	PTPDC1	Lung	eqtl	-0.00156362	0.0230635	0.945948
ENSG00000110536	PTPMT1	Testis	eqtl	-0.0365919	0.0507337	0.470753
ENSG00000196396	PTPN1	Brain_Hippocampus	eqtl	-0.0268301	0.0144741	0.063788
ENSG00000196396	PTPN1	Testis	eqtl	-0.00992738	0.0145092	0.493842
ENSG00000196396	PTPN1	Brain_Spinal_cord_cervical_c-1	eqtl	-0.00206953	0.00983025	0.833257
ENSG00000196396	PTPN1	Whole_Blood	eqtl	-0.00520566	0.0275156	0.849945
ENSG00000196396	PTPN1	Brain_Caudate_basal_ganglia	eqtl	-0.00125103	0.0158463	0.937074
ENSG00000196396	PTPN1	Nerve_Tibial	eqtl	0.00241142	0.0305447	0.937074
ENSG00000127947	PTPN12	Whole_Blood	eqtl	-0.041649	0.0293592	0.156014
ENSG00000127947	PTPN12	Heart_Left_Ventricle	eqtl	-0.0148291	0.0145064	0.306665	0.532262
ENSG00000127947	PTPN12	Colon_Sigmoid	eqtl	0.0204811	0.0209688	0.328696
ENSG00000127947	PTPN12	Minor_Salivary_Gland	eqtl	-0.0130827	0.0141434	0.354966
ENSG00000127947	PTPN12	Esophagus_Mucosa	eqtl	-0.0155677	0.01887	0.409372
ENSG00000127947	PTPN12	Esophagus_Muscularis	eqtl	-0.00659274	0.00914167	0.470802	0.352756
ENSG00000127947	PTPN12	Nerve_Tibial	eqtl	-0.00784031	0.0109351	0.473383	0.849737
ENSG00000127947	PTPN12	Adrenal_Gland	eqtl	0.00787832	0.0111383	0.479369
ENSG00000127947	PTPN12	Pancreas	eqtl	0.0132809	0.0187765	0.479369
ENSG00000127947	PTPN12	Brain_Caudate_basal_ganglia	eqtl	0.0165495	0.0283151	0.558901
ENSG00000127947	PTPN12	Lung	eqtl	-0.00770831	0.0138799	0.578649	0.90146
ENSG00000127947	PTPN12	Thyroid	eqtl	0.00898505	0.0176537	0.61078	0.466596
ENSG00000127947	PTPN12	Brain_Nucleus_accumbens_basal_ganglia	eqtl	0.00887322	0.0177464	0.617075
ENSG00000127947	PTPN12	Adipose_Visceral_Omentum	eqtl	0.00300397	0.00657522	0.64777	0.511331
ENSG00000127947	PTPN12	Heart_Atrial_Appendage	eqtl	-0.00765146	0.0171647	0.655766	0.347545
ENSG00000127947	PTPN12	Brain_Cerebellum	eqtl	-0.00501269	0.0120894	0.67841
ENSG00000127947	PTPN12	Brain_Cortex	eqtl	-0.00419897	0.0101269	0.67841
ENSG00000127947	PTPN12	Skin_Not_Sun_Exposed_Suprapubic	eqtl	-0.00511592	0.0123384	0.67841
ENSG00000127947	PTPN12	Artery_Aorta	eqtl	-0.00452579	0.0130183	0.728105	0.199972
ENSG00000127947	PTPN12	Prostate	eqtl	0.00843539	0.024779	0.733536
ENSG00000127947	PTPN12	Muscle_Skeletal	eqtl	0.00629984	0.0195765	0.7476	0.625115
ENSG00000127947	PTPN12	Liver	eqtl	-0.00262947	0.0110438	0.811807
ENSG00000127947	PTPN12	Pituitary	eqtl	0.00449495	0.02081	0.828988
ENSG00000127947	PTPN12	Breast_Mammary_Tissue	eqtl	0.00339729	0.0170769	0.842309	0.495422
ENSG00000127947	PTPN12	Adipose_Subcutaneous	eqtl	-0.00206929	0.0114198	0.856209	0.715279
ENSG00000127947	PTPN12	Esophagus_Gastroesophageal_Junction	eqtl	-0.00194489	0.0107473	0.856395	0.666411
ENSG00000127947	PTPN12	Skin_Sun_Exposed_Lower_leg	eqtl	0.00153912	0.0101351	0.879298	0.829924
ENSG00000127947	PTPN12	Small_Intestine_Terminal_Ileum	eqtl	0.00192401	0.0128267	0.880765
ENSG00000127947	PTPN12	Colon_Transverse	eqtl	-0.0017502	0.0158529	0.91209	0.620555
ENSG00000127947	PTPN12	Brain_Frontal_Cortex_BA9	eqtl	0.000659809	0.0125364	0.958025
ENSG00000127947	PTPN12	Spleen	eqtl	0.000416418	0.0101059	0.967132	0.291893
ENSG00000127947	PTPN12	Cells_Cultured_fibroblasts	eqtl	0.00029632	0.0126243	0.981274	0.588808
ENSG00000127947	PTPN12	Artery_Tibial	eqtl	0.000362318	0.0314375	0.990805	0.108098
ENSG00000163629	PTPN13	Brain_Amygdala	eqtl	-0.00547973	0.00702835	0.43559
ENSG00000163629	PTPN13	Brain_Caudate_basal_ganglia	eqtl	-0.00589404	0.00772774	0.445635
ENSG00000163629	PTPN13	Esophagus_Muscularis	eqtl	-0.0170787	0.0232892	0.463355
ENSG00000163629	PTPN13	Esophagus_Mucosa	eqtl	-0.0157107	0.0247746	0.525985
ENSG00000163629	PTPN13	Adipose_Visceral_Omentum	eqtl	-0.0145343	0.0229489	0.526516
ENSG00000163629	PTPN13	Ovary	eqtl	-0.00777531	0.0125819	0.53659
ENSG00000163629	PTPN13	Thyroid	eqtl	0.00376231	0.00643934	0.559039
ENSG00000163629	PTPN13	Testis	eqtl	-0.00961429	0.0198993	0.628992
ENSG00000163629	PTPN13	Brain_Hippocampus	eqtl	-0.00902153	0.0201545	0.654428
ENSG00000163629	PTPN13	Brain_Putamen_basal_ganglia	eqtl	-0.0029769	0.00698427	0.669941
ENSG00000152104	PTPN14	Esophagus_Muscularis	eqtl	0.117183	0.0364218	0.00129362
ENSG00000152104	PTPN14	Adipose_Subcutaneous	eqtl	0.0337035	0.0168945	0.0460497	0.100026
ENSG00000152104	PTPN14	Skin_Sun_Exposed_Lower_leg	eqtl	0.0315858	0.0184855	0.0875101	0.0529261
ENSG00000152104	PTPN14	Artery_Tibial	eqtl	0.0163306	0.0113536	0.150331	0.0819241
ENSG00000152104	PTPN14	Muscle_Skeletal	eqtl	0.0162259	0.0220352	0.461509
ENSG00000152104	PTPN14	Pancreas	eqtl	0.00724158	0.00983425	0.461509
ENSG00000152104	PTPN14	Stomach	eqtl	0.0122344	0.0166147	0.461509
ENSG00000152104	PTPN14	Cells_Cultured_fibroblasts	eqtl	0.00834986	0.0134493	0.534705	0.517387
ENSG00000152104	PTPN14	Colon_Transverse	eqtl	-0.00995981	0.0408352	0.807306
ENSG00000152104	PTPN14	Artery_Aorta	eqtl	-0.0027664	0.0245518	0.910287
ENSG00000152104	PTPN14	Testis	eqtl	-0.00279868	0.0289197	0.922906
ENSG00000152104	PTPN14	Colon_Sigmoid	eqtl	0.00230875	0.0242419	0.924126
ENSG00000152104	PTPN14	Esophagus_Mucosa	eqtl	-0.0011667	0.0189006	0.950779
ENSG00000152104	PTPN14	Nerve_Tibial	eqtl	-0.000893571	0.0189884	0.962466
ENSG00000072135	PTPN18	Prostate	eqtl	-0.0614108	0.0179739	0.000633928
ENSG00000072135	PTPN18	Stomach	eqtl	-0.0744835	0.0218	0.000633928
ENSG00000072135	PTPN18	Skin_Sun_Exposed_Lower_leg	eqtl	-0.0534369	0.0180632	0.00309307
ENSG00000072135	PTPN18	Brain_Cerebellum	eqtl	-0.0481063	0.0170172	0.00469976
ENSG00000072135	PTPN18	Colon_Transverse	eqtl	-0.0933932	0.0330371	0.00469976
ENSG00000072135	PTPN18	Skin_Not_Sun_Exposed_Suprapubic	eqtl	-0.0793664	0.0280752	0.00469976
ENSG00000072135	PTPN18	Brain_Cerebellar_Hemisphere	eqtl	-0.0499439	0.018007	0.00554424
ENSG00000072135	PTPN18	Esophagus_Mucosa	eqtl	-0.0196591	0.016956	0.246285
ENSG00000072135	PTPN18	Whole_Blood	eqtl	-0.0630104	0.235445	0.78899
ENSG00000072135	PTPN18	Cells_Cultured_fibroblasts	eqtl	-0.0284806	0.106421	0.78899
ENSG00000072135	PTPN18	Muscle_Skeletal	eqtl	0.0118326	0.0507032	0.815474	0.781545
ENSG00000072135	PTPN18	Brain_Cortex	eqtl	0.0266429	0.161353	0.868848
ENSG00000175354	PTPN2	Cells_Cultured_fibroblasts	eqtl	0.0265097	0.0256111	0.300628
ENSG00000175354	PTPN2	Testis	eqtl	0.0239892	0.0646133	0.710434
ENSG00000070778	PTPN21	Brain_Cerebellum	eqtl	-0.00872519	0.00730572	0.232363	0.224776
ENSG00000070778	PTPN21	Muscle_Skeletal	eqtl	0.0358846	0.0358846	0.317311
ENSG00000070778	PTPN21	Skin_Not_Sun_Exposed_Suprapubic	eqtl	0.0211947	0.0313314	0.498742
ENSG00000070778	PTPN21	Skin_Sun_Exposed_Lower_leg	eqtl	0.0242388	0.0358313	0.498742
ENSG00000070778	PTPN21	Heart_Left_Ventricle	eqtl	0.0157835	0.0291994	0.588824
ENSG00000070778	PTPN21	Pancreas	eqtl	-0.0354693	0.081216	0.662308
ENSG00000070778	PTPN21	Thyroid	eqtl	-0.0104971	0.0394437	0.79014
ENSG00000070778	PTPN21	Cells_Cultured_fibroblasts	eqtl	0.00471828	0.0248496	0.849408
ENSG00000134242	PTPN22	Colon_Transverse	eqtl	0.0832981	0.0169269	8.608e-07
ENSG00000134242	PTPN22	Brain_Cerebellum	eqtl	0.0442584	0.00904204	9.84374e-07
ENSG00000134242	PTPN22	Pancreas	eqtl	-0.00372529	0.0089407	0.676922
ENSG00000076201	PTPN23	Artery_Tibial	eqtl	-0.0446476	0.0232671	0.0549946
ENSG00000076201	PTPN23	Heart_Left_Ventricle	eqtl	-0.0371227	0.0213737	0.082415
ENSG00000076201	PTPN23	Testis	eqtl	-0.0330902	0.0241813	0.17118
ENSG00000070159	PTPN3	Skin_Not_Sun_Exposed_Suprapubic	eqtl	-0.0246488	0.0396524	0.534191
ENSG00000070159	PTPN3	Liver	eqtl	-0.00556653	0.0132978	0.675505
ENSG00000070159	PTPN3	Spleen	eqtl	-0.0028561	0.00780668	0.714474
ENSG00000070159	PTPN3	Thyroid	eqtl	-0.00322165	0.0132446	0.807817
ENSG00000088179	PTPN4	Skin_Not_Sun_Exposed_Suprapubic	eqtl	-0.0296384	0.0224843	0.187443
ENSG00000088179	PTPN4	Nerve_Tibial	eqtl	0.0258268	0.0215223	0.230139
ENSG00000088179	PTPN4	Skin_Sun_Exposed_Lower_leg	eqtl	-0.0167197	0.0139788	0.231666
ENSG00000088179	PTPN4	Brain_Cerebellar_Hemisphere	eqtl	0.0100666	0.019218	0.600411
ENSG00000088179	PTPN4	Cells_Cultured_fibroblasts	eqtl	-0.00435997	0.0136362	0.749169	0.4629
ENSG00000088179	PTPN4	Brain_Cerebellum	eqtl	0.00174715	0.0262073	0.946847
ENSG00000110786	PTPN5	Lung	eqtl	-0.00981926	0.0076713	0.200545
ENSG00000110786	PTPN5	Adrenal_Gland	eqtl	-0.00436783	0.00873566	0.617075
ENSG00000110786	PTPN5	Colon_Sigmoid	eqtl	-0.00188078	0.00493705	0.703239
ENSG00000110786	PTPN5	Muscle_Skeletal	eqtl	-0.00278005	0.00729762	0.703239
ENSG00000110786	PTPN5	Spleen	eqtl	0.00216499	0.00716112	0.762404
ENSG00000110786	PTPN5	Adipose_Subcutaneous	eqtl	-0.00187614	0.00684556	0.784034	0.630869
ENSG00000110786	PTPN5	Artery_Aorta	eqtl	-0.00179515	0.00669102	0.788474
ENSG00000110786	PTPN5	Skin_Not_Sun_Exposed_Suprapubic	eqtl	-0.00198786	0.00740928	0.788474
ENSG00000110786	PTPN5	Esophagus_Muscularis	eqtl	-0.000482897	0.0038656	0.900586	0.711
ENSG00000110786	PTPN5	Adipose_Visceral_Omentum	eqtl	-0.000119921	0.00491676	0.980541
ENSG00000110786	PTPN5	Artery_Coronary	eqtl	-0.000178747	0.00732861	0.980541
ENSG00000110786	PTPN5	Artery_Tibial	eqtl	-0.000214268	0.00878499	0.980541
ENSG00000110786	PTPN5	Breast_Mammary_Tissue	eqtl	-0.000150001	0.00615004	0.980541
ENSG00000110786	PTPN5	Colon_Transverse	eqtl	-0.000156784	0.00642814	0.980541
ENSG00000110786	PTPN5	Esophagus_Gastroesophageal_Junction	eqtl	-0.000106445	0.00436424	0.980541
ENSG00000110786	PTPN5	Esophagus_Mucosa	eqtl	-0.000153487	0.00629296	0.980541
ENSG00000110786	PTPN5	Heart_Atrial_Appendage	eqtl	-0.000116026	0.00475707	0.980541
ENSG00000110786	PTPN5	Heart_Left_Ventricle	eqtl	-0.0001252	0.00513321	0.980541
ENSG00000110786	PTPN5	Minor_Salivary_Gland	eqtl	-0.000169665	0.00695625	0.980541
ENSG00000110786	PTPN5	Pancreas	eqtl	-0.00013486	0.00552926	0.980541
ENSG00000110786	PTPN5	Prostate	eqtl	-0.000188132	0.00771339	0.980541
ENSG00000110786	PTPN5	Skin_Sun_Exposed_Lower_leg	eqtl	-0.000190322	0.00780319	0.980541
ENSG00000110786	PTPN5	Small_Intestine_Terminal_Ileum	eqtl	-0.000145929	0.0059831	0.980541
ENSG00000110786	PTPN5	Stomach	eqtl	-0.00014011	0.00574453	0.980541
ENSG00000110786	PTPN5	Thyroid	eqtl	-0.000119428	0.00489656	0.980541
ENSG00000110786	PTPN5	Uterus	eqtl	-0.000125277	0.00513634	0.980541
ENSG00000110786	PTPN5	Vagina	eqtl	-0.000149409	0.00612578	0.980541
ENSG00000110786	PTPN5	Nerve_Tibial	eqtl	-2.68252e-05	0.00480252	0.995543	0.971727
ENSG00000111679	PTPN6	Brain_Cerebellum	eqtl	0.0374276	0.00846577	9.82212e-06
ENSG00000111679	PTPN6	Esophagus_Mucosa	eqtl	0.0930931	0.0248601	0.000180623
ENSG00000111679	PTPN6	Skin_Not_Sun_Exposed_Suprapubic	eqtl	0.0598857	0.0159922	0.000180623
ENSG00000111679	PTPN6	Skin_Sun_Exposed_Lower_leg	eqtl	0.0624747	0.0166836	0.000180623
ENSG00000111679	PTPN6	Pituitary	eqtl	0.0318666	0.0217532	0.142945
ENSG00000143851	PTPN7	Whole_Blood	eqtl	-0.0246065	0.017221	0.153043	0.630636
ENSG00000143851	PTPN7	Adrenal_Gland	eqtl	-0.0089669	0.00630485	0.154962
14688_6	PTPN7	Blood_Plasma	pqtl	-0.00316302	0.0520681	0.95156
ENSG00000143851	PTPN7	Cells_EBV-transformed_lymphocytes	eqtl	0.00020499	0.00819961	0.980055
ENSG00000143851	PTPN7	Testis	eqtl	-0.000276155	0.0110462	0.980055
ENSG00000169410	PTPN9	Nerve_Tibial	eqtl	0.0421024	0.0236826	0.0754404
ENSG00000169410	PTPN9	Artery_Tibial	eqtl	-0.00747594	0.0224278	0.738883
12633_3	PTPN9	Blood_Plasma	pqtl	-0.00834403	0.0269576	0.756923
ENSG00000132670	PTPRA	Adipose_Subcutaneous	eqtl	-0.0413581	0.0194626	0.0335866
ENSG00000132670	PTPRA	Artery_Tibial	eqtl	0.00263927	0.03629	0.942023
ENSG00000127329	PTPRB	Cells_Cultured_fibroblasts	eqtl	0.0177316	0.00878834	0.0436299	0.5613
ENSG00000153707	PTPRD	Skin_Sun_Exposed_Lower_leg	eqtl	-0.0118938	0.00557779	0.0329778
ENSG00000153707	PTPRD	Skin_Not_Sun_Exposed_Suprapubic	eqtl	-0.0130103	0.00610139	0.0329778
ENSG00000153707	PTPRD	Pancreas	eqtl	0.0101194	0.00604698	0.0942349
ENSG00000153707	PTPRD	Esophagus_Muscularis	eqtl	-0.0135236	0.0154556	0.381574
ENSG00000132334	PTPRE	Cells_Cultured_fibroblasts	eqtl	-0.00594523	0.0191097	0.755716
ENSG00000142949	PTPRF	Esophagus_Muscularis	eqtl	-0.0387701	0.0168899	0.0217071
ENSG00000142949	PTPRF	Artery_Tibial	eqtl	0.0498801	0.0232396	0.0318457
ENSG00000142949	PTPRF	Esophagus_Mucosa	eqtl	-0.0502272	0.0294985	0.0886237
ENSG00000142949	PTPRF	Adrenal_Gland	eqtl	-0.0125953	0.00792285	0.111893
ENSG00000142949	PTPRF	Esophagus_Gastroesophageal_Junction	eqtl	-0.0332502	0.0215148	0.122236
ENSG00000142949	PTPRF	Artery_Aorta	eqtl	0.00345878	0.0146038	0.812779
ENSG00000142949	PTPRF	Skin_Not_Sun_Exposed_Suprapubic	eqtl	0.00568194	0.0269892	0.833257
ENSG00000144724	PTPRG	Cells_Cultured_fibroblasts	eqtl	0.0689368	0.0299954	0.0215478
ENSG00000144724	PTPRG	Nerve_Tibial	eqtl	0.0632195	0.0305561	0.0385493
ENSG00000144724	PTPRG	Heart_Left_Ventricle	eqtl	-0.00882309	0.0185749	0.634787
ENSG00000144724	PTPRG	Thyroid	eqtl	0.0021202	0.021202	0.920344
ENSG00000080031	PTPRH	Brain_Cerebellum	eqtl	-0.00213197	0.00978199	0.827469
ENSG00000080031	PTPRH	Brain_Hippocampus	eqtl	-0.00255283	0.011713	0.827469
ENSG00000080031	PTPRH	Brain_Putamen_basal_ganglia	eqtl	-0.00188986	0.00867112	0.827469
ENSG00000080031	PTPRH	Brain_Spinal_cord_cervical_c-1	eqtl	-0.00146132	0.00670489	0.827469
ENSG00000080031	PTPRH	Brain_Substantia_nigra	eqtl	-0.00189918	0.00871388	0.827469
ENSG00000149177	PTPRJ	Artery_Tibial	eqtl	-0.0603114	0.019153	0.00163866
ENSG00000149177	PTPRJ	Colon_Transverse	eqtl	-0.0684085	0.0294683	0.0202637
ENSG00000149177	PTPRJ	Esophagus_Mucosa	eqtl	-0.0511551	0.0220361	0.0202637
ENSG00000149177	PTPRJ	Nerve_Tibial	eqtl	-0.0582239	0.0250811	0.0202637
8250_2	PTPRJ	Blood_Plasma	pqtl	0.0421176	0.0409476	0.303681
ENSG00000149177	PTPRJ	Whole_Blood	eqtl	0.0379675	0.0379675	0.317311
ENSG00000149177	PTPRJ	Esophagus_Muscularis	eqtl	-0.0108897	0.0141896	0.442819
ENSG00000149177	PTPRJ	Adipose_Visceral_Omentum	eqtl	-0.00738327	0.0305878	0.809261
ENSG00000149177	PTPRJ	Skin_Sun_Exposed_Lower_leg	eqtl	-0.00526282	0.0218031	0.809261
ENSG00000149177	PTPRJ	Colon_Sigmoid	eqtl	-0.000723068	0.015546	0.962902
ENSG00000152894	PTPRK	Heart_Left_Ventricle	eqtl	0.0101882	0.0192925	0.597437
ENSG00000173482	PTPRM	Brain_Cerebellum	eqtl	-0.0243876	0.0142574	0.0871686
ENSG00000173482	PTPRM	Cells_Cultured_fibroblasts	eqtl	-0.0327272	0.0269518	0.224639
ENSG00000173482	PTPRM	Adipose_Visceral_Omentum	eqtl	0.0524943	0.120449	0.662967
ENSG00000173482	PTPRM	Esophagus_Muscularis	eqtl	-0.00963617	0.0357915	0.787752
ENSG00000173482	PTPRM	Whole_Blood	eqtl	-0.00309349	0.0125051	0.804615	0.395049
ENSG00000054356	PTPRN	Brain_Nucleus_accumbens_basal_ganglia	eqtl	-0.0305506	0.0150627	0.0425366	0.239542
ENSG00000054356	PTPRN	Brain_Caudate_basal_ganglia	eqtl	-0.0457562	0.0240336	0.0569302
ENSG00000054356	PTPRN	Whole_Blood	eqtl	-0.0131865	0.00850181	0.120897
ENSG00000054356	PTPRN	Brain_Putamen_basal_ganglia	eqtl	-0.0272416	0.0192031	0.156014
ENSG00000155093	PTPRN2	Brain_Nucleus_accumbens_basal_ganglia	eqtl	-0.0401576	0.0226977	0.0768554
ENSG00000155093	PTPRN2	Brain_Cortex	eqtl	-0.0197016	0.0139441	0.157687	0.277958
ENSG00000155093	PTPRN2	Whole_Blood	eqtl	0.0105381	0.00948429	0.266521
ENSG00000155093	PTPRN2	Brain_Anterior_cingulate_cortex_BA24	eqtl	-0.01999	0.0209895	0.340904
ENSG00000155093	PTPRN2	Brain_Caudate_basal_ganglia	eqtl	-0.0206711	0.0217047	0.340904
ENSG00000155093	PTPRN2	Brain_Frontal_Cortex_BA9	eqtl	-0.0104174	0.0129428	0.42089
ENSG00000155093	PTPRN2	Prostate	eqtl	-0.0106641	0.0171186	0.533317
ENSG00000155093	PTPRN2	Nerve_Tibial	eqtl	0.00863388	0.0145049	0.551684
ENSG00000151490	PTPRO	Cells_Cultured_fibroblasts	eqtl	-0.0147849	0.00777154	0.0571138
ENSG00000151490	PTPRO	Colon_Transverse	eqtl	0.00368389	0.0184194	0.841481
ENSG00000151490	PTPRO	Nerve_Tibial	eqtl	-0.00184265	0.0147412	0.900524
ENSG00000151490	PTPRO	Adipose_Subcutaneous	eqtl	0.000573454	0.0229381	0.980055
ENSG00000139304	PTPRQ	Cells_Cultured_fibroblasts	eqtl	-0.020969	0.0186898	0.261883
ENSG00000139304	PTPRQ	Artery_Tibial	eqtl	-0.00545747	0.0163724	0.738883
ENSG00000139304	PTPRQ	Heart_Atrial_Appendage	eqtl	0.00156897	0.0201351	0.93789
ENSG00000139304	PTPRQ	Artery_Aorta	eqtl	-0.000548369	0.00950506	0.953994
ENSG00000153233	PTPRR	Thyroid	eqtl	0.0385625	0.0197515	0.050893
ENSG00000105426	PTPRS	Esophagus_Mucosa	eqtl	-0.0164802	0.0178164	0.354966
ENSG00000105426	PTPRS	Artery_Tibial	eqtl	0.0162209	0.0228689	0.478137
ENSG00000105426	PTPRS	Esophagus_Muscularis	eqtl	0.0162222	0.0228706	0.478137
ENSG00000105426	PTPRS	Whole_Blood	eqtl	-0.00339897	0.00982003	0.729248	0.285601
ENSG00000105426	PTPRS	Cells_Cultured_fibroblasts	eqtl	0.00541699	0.0181838	0.765778	0.26448
ENSG00000105426	PTPRS	Thyroid	eqtl	0.00747139	0.0305448	0.806763
ENSG00000105426	PTPRS	Cells_EBV-transformed_lymphocytes	eqtl	-0.00112807	0.00676841	0.867632
ENSG00000105426	PTPRS	Liver	eqtl	-0.00125507	0.00753044	0.867632
ENSG00000196090	PTPRT	Colon_Sigmoid	eqtl	0.0167154	0.0111436	0.133614
ENSG00000196090	PTPRT	Pancreas	eqtl	-0.0148966	0.0113214	0.188245
ENSG00000196090	PTPRT	Thyroid	eqtl	-0.0162136	0.0142283	0.25448
ENSG00000060656	PTPRU	Esophagus_Muscularis	eqtl	-0.0357807	0.0156134	0.0219249
ENSG00000060656	PTPRU	Brain_Spinal_cord_cervical_c-1	eqtl	-0.0126055	0.00602871	0.0365362
ENSG00000060656	PTPRU	Skin_Not_Sun_Exposed_Suprapubic	eqtl	0.024675	0.0330306	0.455042
ENSG00000060656	PTPRU	Cells_Cultured_fibroblasts	eqtl	-0.0071406	0.0127289	0.574814
ENSG00000060656	PTPRU	Artery_Aorta	eqtl	-0.0107436	0.020185	0.594547
ENSG00000060656	PTPRU	Adipose_Visceral_Omentum	eqtl	0.0083202	0.0170783	0.626131
ENSG00000060656	PTPRU	Brain_Cerebellar_Hemisphere	eqtl	-0.00162158	0.00463308	0.726339
ENSG00000060656	PTPRU	Brain_Cerebellum	eqtl	-0.00164714	0.00470612	0.726339
ENSG00000060656	PTPRU	Muscle_Skeletal	eqtl	0.00313686	0.0188212	0.867632
ENSG00000060656	PTPRU	Nerve_Tibial	eqtl	0.00680224	0.0476156	0.886403
ENSG00000060656	PTPRU	Brain_Frontal_Cortex_BA9	eqtl	-0.000291056	0.0142618	0.983718
8337_65	PTPRU	Blood_Plasma	pqtl	0.000686342	0.0391215	0.986003
ENSG00000106278	PTPRZ1	Lung	eqtl	-0.00668263	0.00843284	0.428097
ENSG00000106278	PTPRZ1	Artery_Aorta	eqtl	-0.00777981	0.0136147	0.567709
ENSG00000187024	PTRH1	Adipose_Subcutaneous	eqtl	0.0269524	0.0256377	0.293129
ENSG00000187024	PTRH1	Prostate	eqtl	0.00897077	0.00948339	0.344176
ENSG00000187024	PTRH1	Adipose_Visceral_Omentum	eqtl	0.0208343	0.0248668	0.402122
ENSG00000187024	PTRH1	Adrenal_Gland	eqtl	0.0106816	0.012749	0.402122
ENSG00000187024	PTRH1	Artery_Aorta	eqtl	0.0165193	0.0197166	0.402122
ENSG00000187024	PTRH1	Artery_Tibial	eqtl	0.0150429	0.0179545	0.402122
ENSG00000187024	PTRH1	Brain_Cortex	eqtl	0.00818566	0.00976998	0.402122
ENSG00000187024	PTRH1	Breast_Mammary_Tissue	eqtl	0.0151163	0.0180421	0.402122
ENSG00000187024	PTRH1	Colon_Transverse	eqtl	0.00892107	0.0106477	0.402122
ENSG00000187024	PTRH1	Esophagus_Gastroesophageal_Junction	eqtl	0.0122813	0.0146583	0.402122
ENSG00000187024	PTRH1	Esophagus_Muscularis	eqtl	0.0120536	0.0143866	0.402122
ENSG00000187024	PTRH1	Heart_Atrial_Appendage	eqtl	0.0119224	0.0142299	0.402122
ENSG00000187024	PTRH1	Heart_Left_Ventricle	eqtl	0.0124972	0.014916	0.402122
ENSG00000187024	PTRH1	Pancreas	eqtl	0.0117226	0.0139915	0.402122
ENSG00000187024	PTRH1	Skin_Sun_Exposed_Lower_leg	eqtl	0.0301956	0.0360399	0.402122
ENSG00000187024	PTRH1	Small_Intestine_Terminal_Ileum	eqtl	0.00934684	0.0111559	0.402122
ENSG00000187024	PTRH1	Thyroid	eqtl	0.0120008	0.0143235	0.402122
ENSG00000187024	PTRH1	Nerve_Tibial	eqtl	0.01541	0.0190056	0.417474
ENSG00000187024	PTRH1	Esophagus_Mucosa	eqtl	0.00338901	0.0120156	0.777904
ENSG00000187024	PTRH1	Liver	eqtl	0.00413559	0.0146625	0.777904
ENSG00000187024	PTRH1	Brain_Cerebellum	eqtl	0.00181528	0.00786622	0.817494
ENSG00000187024	PTRH1	Brain_Cerebellar_Hemisphere	eqtl	0.00199221	0.00946298	0.833257
ENSG00000187024	PTRH1	Colon_Sigmoid	eqtl	-0.00228921	0.0130812	0.86108
ENSG00000141378	PTRH2	Artery_Tibial	eqtl	-0.0890013	0.0356005	0.0124193
ENSG00000184924	PTRHD1	Adrenal_Gland	eqtl	0.0206448	0.00899378	0.0217071
ENSG00000150787	PTS	Adrenal_Gland	eqtl	-0.0387922	0.0115838	0.000811515
ENSG00000150787	PTS	Liver	eqtl	-0.0263063	0.00791027	0.000882343
ENSG00000164611	PTTG1	Esophagus_Gastroesophageal_Junction	eqtl	-0.0349195	0.0153646	0.0230426
ENSG00000164611	PTTG1	Artery_Tibial	eqtl	-0.0312645	0.0147338	0.0338418
ENSG00000164611	PTTG1	Muscle_Skeletal	eqtl	-0.0213094	0.0100423	0.0338418
ENSG00000164611	PTTG1	Skin_Sun_Exposed_Lower_leg	eqtl	-0.0224926	0.022897	0.325935	0.910486
ENSG00000183255	PTTG1IP	Lung	eqtl	0.0211007	0.00978043	0.0309717	0.67254
ENSG00000183255	PTTG1IP	Muscle_Skeletal	eqtl	0.039353	0.0184312	0.03275
ENSG00000183255	PTTG1IP	Spleen	eqtl	0.018085	0.00847019	0.03275
ENSG00000183255	PTTG1IP	Whole_Blood	eqtl	0.060029	0.0281149	0.03275
ENSG00000183255	PTTG1IP	Esophagus_Mucosa	eqtl	0.0131689	0.00619736	0.0335939	0.393906
ENSG00000183255	PTTG1IP	Skin_Not_Sun_Exposed_Suprapubic	eqtl	0.014871	0.00892778	0.0957737	0.183599
ENSG00000183255	PTTG1IP	Colon_Transverse	eqtl	0.0228301	0.0145282	0.116083
ENSG00000183255	PTTG1IP	Heart_Left_Ventricle	eqtl	0.018173	0.0117564	0.122154	0.939395
ENSG00000183255	PTTG1IP	Colon_Sigmoid	eqtl	0.0127947	0.00835632	0.125733	0.949773
ENSG00000183255	PTTG1IP	Esophagus_Muscularis	eqtl	0.0129643	0.0085731	0.13048	0.803999
ENSG00000183255	PTTG1IP	Skin_Sun_Exposed_Lower_leg	eqtl	0.0211587	0.014289	0.13867	0.520201
ENSG00000183255	PTTG1IP	Liver	eqtl	-0.00860812	0.00589815	0.144439
ENSG00000183255	PTTG1IP	Breast_Mammary_Tissue	eqtl	0.0156229	0.0112013	0.163095
ENSG00000183255	PTTG1IP	Nerve_Tibial	eqtl	0.0167252	0.0119916	0.163095
ENSG00000183255	PTTG1IP	Esophagus_Gastroesophageal_Junction	eqtl	0.0110349	0.00805192	0.170542	0.865687
ENSG00000183255	PTTG1IP	Adipose_Subcutaneous	eqtl	0.0152315	0.0115967	0.189037
ENSG00000183255	PTTG1IP	Adipose_Visceral_Omentum	eqtl	0.0194784	0.0148301	0.189037
ENSG00000183255	PTTG1IP	Uterus	eqtl	0.0155914	0.0118707	0.189037
ENSG00000183255	PTTG1IP	Vagina	eqtl	0.0129153	0.00989258	0.191704
ENSG00000183255	PTTG1IP	Adrenal_Gland	eqtl	0.0204857	0.0157763	0.194113
ENSG00000183255	PTTG1IP	Artery_Aorta	eqtl	0.0131358	0.0101161	0.194113
ENSG00000183255	PTTG1IP	Artery_Coronary	eqtl	0.0175364	0.0135051	0.194113
ENSG00000183255	PTTG1IP	Artery_Tibial	eqtl	0.0141823	0.010922	0.194113
ENSG00000183255	PTTG1IP	Cells_Cultured_fibroblasts	eqtl	0.0170595	0.0131378	0.194113
ENSG00000183255	PTTG1IP	Heart_Atrial_Appendage	eqtl	0.0215279	0.016579	0.194113
ENSG00000183255	PTTG1IP	Pancreas	eqtl	0.0117156	0.00902233	0.194113
ENSG00000183255	PTTG1IP	Thyroid	eqtl	0.00892743	0.0106013	0.399729
