## Supplementary Tables 1-11 for "Transcriptome- and proteome-wide Mendelian randomization to prioritize therapeutic targets for coronary heart disease" (part 28 of 33)

### Sheet: ST4 (continued)
Full Mendelian randomization results for all genes and proteins tested
ENSG00000183255	PTTG1IP	Pituitary	eqtl	0.0155205	0.0230221	0.500211
ENSG00000183255	PTTG1IP	Brain_Cerebellum	eqtl	-0.00812448	0.0186562	0.663211
ENSG00000183255	PTTG1IP	Ovary	eqtl	-0.00427778	0.0101597	0.673717
ENSG00000183255	PTTG1IP	Testis	eqtl	0.00311285	0.00741518	0.674636	0.155778
ENSG00000183255	PTTG1IP	Stomach	eqtl	0.00238831	0.00799814	0.765239	0.0675976
ENSG00000250254	PTTG2	Pancreas	eqtl	0.0201839	0.00856862	0.018495
ENSG00000250254	PTTG2	Colon_Sigmoid	eqtl	0.00448487	0.0103713	0.665427
ENSG00000250254	PTTG2	Esophagus_Gastroesophageal_Junction	eqtl	0.00319082	0.0101043	0.752162
ENSG00000250254	PTTG2	Esophagus_Muscularis	eqtl	0.00341873	0.010826	0.752162
ENSG00000163661	PTX3	Whole_Blood	eqtl	-0.0338424	0.0231883	0.144439
ENSG00000163661	PTX3	Brain_Cerebellar_Hemisphere	eqtl	-0.00938083	0.00723105	0.194529
ENSG00000163661	PTX3	Brain_Cerebellum	eqtl	-0.0100952	0.00830049	0.223903
ENSG00000179950	PUF60	Skin_Sun_Exposed_Lower_leg	eqtl	0.0966362	0.0483181	0.0455003
ENSG00000179950	PUF60	Skin_Not_Sun_Exposed_Suprapubic	eqtl	0.0834191	0.0423613	0.0489266
ENSG00000179950	PUF60	Pancreas	eqtl	0.00947164	0.0122215	0.43834
ENSG00000179950	PUF60	Thyroid	eqtl	0.0218115	0.0281438	0.43834
ENSG00000080608	PUM3	Cells_EBV-transformed_lymphocytes	eqtl	0.0207584	0.018627	0.265096
ENSG00000080608	PUM3	Nerve_Tibial	eqtl	0.0330576	0.0306387	0.280611
ENSG00000080608	PUM3	Artery_Tibial	eqtl	0.0179547	0.0294728	0.542395
ENSG00000080608	PUM3	Cells_Cultured_fibroblasts	eqtl	-0.00379042	0.0372287	0.918904	0.382424
ENSG00000172733	PURG	Artery_Tibial	eqtl	0.0297338	0.0158436	0.0605575
ENSG00000177192	PUS1	Esophagus_Muscularis	eqtl	-0.061636	0.0197763	0.00182908
ENSG00000162927	PUS10	Breast_Mammary_Tissue	eqtl	0.0162695	0.0109929	0.138873
ENSG00000162927	PUS10	Cells_Cultured_fibroblasts	eqtl	0.0302473	0.0204374	0.138873
ENSG00000162927	PUS10	Artery_Aorta	eqtl	0.0164629	0.0115015	0.152323
ENSG00000162927	PUS10	Heart_Atrial_Appendage	eqtl	0.00803145	0.00743653	0.280142
ENSG00000162927	PUS10	Esophagus_Muscularis	eqtl	0.00902395	0.00836767	0.280841
ENSG00000162927	PUS10	Adipose_Visceral_Omentum	eqtl	0.0134847	0.0125857	0.283977
ENSG00000162927	PUS10	Artery_Tibial	eqtl	0.01276	0.0120094	0.288009
ENSG00000162927	PUS10	Muscle_Skeletal	eqtl	0.0195883	0.0188349	0.29834
ENSG00000162927	PUS10	Adipose_Subcutaneous	eqtl	0.0114703	0.0114703	0.317311
ENSG00000162927	PUS10	Adrenal_Gland	eqtl	0.0103803	0.0103803	0.317311
ENSG00000162927	PUS10	Artery_Coronary	eqtl	0.010654	0.010654	0.317311
ENSG00000162927	PUS10	Esophagus_Mucosa	eqtl	0.0111839	0.0111839	0.317311
ENSG00000162927	PUS10	Spleen	eqtl	0.00867464	0.00867464	0.317311
ENSG00000162927	PUS10	Stomach	eqtl	0.0131588	0.0131588	0.317311
ENSG00000162927	PUS10	Colon_Sigmoid	eqtl	0.00862673	0.00881028	0.327498
ENSG00000162927	PUS10	Esophagus_Gastroesophageal_Junction	eqtl	0.0096256	0.00983041	0.327498
ENSG00000162927	PUS10	Nerve_Tibial	eqtl	0.0111705	0.0114082	0.327498
ENSG00000162927	PUS10	Whole_Blood	eqtl	0.0211208	0.0215702	0.327498
ENSG00000162927	PUS10	Skin_Sun_Exposed_Lower_leg	eqtl	0.0161248	0.0167967	0.337055
ENSG00000162927	PUS10	Thyroid	eqtl	0.0161127	0.016784	0.337055
ENSG00000162927	PUS10	Pituitary	eqtl	0.0113908	0.0130443	0.382533
ENSG00000110060	PUS3	Thyroid	eqtl	0.0525184	0.0266093	0.0484177
ENSG00000110060	PUS3	Nerve_Tibial	eqtl	0.0212734	0.0186142	0.253098
ENSG00000110060	PUS3	Esophagus_Gastroesophageal_Junction	eqtl	0.019644	0.0173054	0.256319
ENSG00000110060	PUS3	Skin_Sun_Exposed_Lower_leg	eqtl	0.0243617	0.0214615	0.256319
ENSG00000110060	PUS3	Muscle_Skeletal	eqtl	0.0300924	0.0270831	0.266521
ENSG00000110060	PUS3	Skin_Not_Sun_Exposed_Suprapubic	eqtl	0.0206842	0.0186158	0.266521
ENSG00000110060	PUS3	Artery_Tibial	eqtl	0.0115697	0.0141822	0.414621
ENSG00000110060	PUS3	Heart_Atrial_Appendage	eqtl	0.0145317	0.017813	0.414621
ENSG00000110060	PUS3	Adipose_Visceral_Omentum	eqtl	0.015182	0.0192305	0.429835
ENSG00000110060	PUS3	Artery_Aorta	eqtl	0.0154369	0.0195535	0.429835
ENSG00000110060	PUS3	Colon_Sigmoid	eqtl	0.0126494	0.0160225	0.429835
ENSG00000110060	PUS3	Adipose_Subcutaneous	eqtl	-0.000103091	0.00981475	0.991619	0.98604
ENSG00000110060	PUS3	Colon_Transverse	eqtl	0	0.018814	1
ENSG00000110060	PUS3	Esophagus_Mucosa	eqtl	0	0.0305454	1
ENSG00000110060	PUS3	Esophagus_Muscularis	eqtl	0	0.0312391	1
ENSG00000110060	PUS3	Lung	eqtl	0	0.029408	1
ENSG00000110060	PUS3	Testis	eqtl	0	0.00917406	1
ENSG00000091127	PUS7	Brain_Cerebellar_Hemisphere	eqtl	0.0107884	0.0116515	0.354484
ENSG00000091127	PUS7	Skin_Sun_Exposed_Lower_leg	eqtl	0.00929258	0.0253434	0.713868
ENSG00000091127	PUS7	Whole_Blood	eqtl	0.00824943	0.0224985	0.713868
ENSG00000091127	PUS7	Cells_Cultured_fibroblasts	eqtl	-0.00961813	0.0276527	0.727977	0.962115
ENSG00000091127	PUS7	Muscle_Skeletal	eqtl	-0.00132107	0.0369899	0.97151
ENSG00000129317	PUS7L	Thyroid	eqtl	-0.0292707	0.0248117	0.238114	0.985649
ENSG00000129317	PUS7L	Cells_Cultured_fibroblasts	eqtl	0.027008	0.0328252	0.41063
ENSG00000129317	PUS7L	Esophagus_Mucosa	eqtl	-0.0158467	0.0243329	0.514889	0.9981
ENSG00000129317	PUS7L	Whole_Blood	eqtl	-0.00733785	0.0387858	0.849945
ENSG00000169972	PUSL1	Adipose_Subcutaneous	eqtl	0.0304782	0.0232396	0.189697
ENSG00000169972	PUSL1	Thyroid	eqtl	0.0213059	0.0205311	0.299393
ENSG00000169972	PUSL1	Nerve_Tibial	eqtl	0.0226609	0.0231053	0.326707
ENSG00000169972	PUSL1	Testis	eqtl	0.0123283	0.0138379	0.372978
ENSG00000169972	PUSL1	Cells_Cultured_fibroblasts	eqtl	0.026669	0.0328234	0.416505
ENSG00000169972	PUSL1	Muscle_Skeletal	eqtl	0.0300198	0.0402898	0.456212
ENSG00000169972	PUSL1	Brain_Cerebellum	eqtl	-0.0156762	0.026402	0.552679
ENSG00000169972	PUSL1	Whole_Blood	eqtl	-0.0285381	0.0480642	0.552679
ENSG00000100362	PVALB	Whole_Blood	eqtl	0.00410252	0.00731319	0.574814
ENSG00000225180	PVALEF	Brain_Cerebellum	eqtl	0.00493486	0.00749368	0.510193
ENSG00000073008	PVR	Artery_Tibial	eqtl	0.0699184	0.0190069	0.000234544
ENSG00000073008	PVR	Nerve_Tibial	eqtl	0.0263111	0.0149283	0.0779859	0.398838
ENSG00000073008	PVR	Skin_Not_Sun_Exposed_Suprapubic	eqtl	0.0103828	0.00757173	0.170294	0.854948
ENSG00000073008	PVR	Adipose_Subcutaneous	eqtl	0.0248467	0.0184347	0.177714
ENSG00000073008	PVR	Breast_Mammary_Tissue	eqtl	0.0383071	0.0284214	0.177714
ENSG00000073008	PVR	Esophagus_Mucosa	eqtl	0.0237411	0.0176143	0.177714
ENSG00000073008	PVR	Lung	eqtl	0.0318516	0.0236318	0.177714
ENSG00000073008	PVR	Thyroid	eqtl	0.0221636	0.016444	0.177714
ENSG00000073008	PVR	Adipose_Visceral_Omentum	eqtl	0.0455765	0.0340015	0.180107
ENSG00000073008	PVR	Brain_Cerebellum	eqtl	0.0147112	0.010975	0.180107
ENSG00000073008	PVR	Colon_Sigmoid	eqtl	0.0253074	0.0188801	0.180107
ENSG00000073008	PVR	Colon_Transverse	eqtl	0.0167447	0.0124921	0.180107
ENSG00000073008	PVR	Esophagus_Gastroesophageal_Junction	eqtl	0.0281553	0.0210047	0.180107
ENSG00000073008	PVR	Esophagus_Muscularis	eqtl	0.0346199	0.0258276	0.180107
ENSG00000073008	PVR	Stomach	eqtl	0.0271179	0.0202308	0.180107
ENSG00000073008	PVR	Skin_Sun_Exposed_Lower_leg	eqtl	0.011568	0.0095439	0.22548	0.482495
ENSG00000073008	PVR	Brain_Hypothalamus	eqtl	0.0094692	0.00943812	0.31572	0.257512
ENSG00000073008	PVR	Cells_Cultured_fibroblasts	eqtl	0.0137979	0.0173404	0.426202	0.227962
ENSG00000073008	PVR	Heart_Left_Ventricle	eqtl	0.00321304	0.0126616	0.799678	0.0713907
ENSG00000073008	PVR	Heart_Atrial_Appendage	eqtl	0.00171592	0.00928311	0.853352	0.0742815
ENSG00000073008	PVR	Muscle_Skeletal	eqtl	0.000905799	0.00997756	0.927665	0.0178308
ENSG00000213413	PVRIG	Brain_Amygdala	eqtl	0.0318649	0.00546256	5.43309e-09
ENSG00000213413	PVRIG	Brain_Putamen_basal_ganglia	eqtl	0.036968	0.00663528	2.52659e-08
ENSG00000213413	PVRIG	Brain_Cerebellar_Hemisphere	eqtl	0.0578785	0.0103885	2.52659e-08
ENSG00000213413	PVRIG	Brain_Cerebellum	eqtl	0.0495927	0.00890125	2.52659e-08
ENSG00000213413	PVRIG	Brain_Frontal_Cortex_BA9	eqtl	0.0481166	0.00863631	2.52659e-08
ENSG00000213413	PVRIG	Brain_Hypothalamus	eqtl	0.0461355	0.00828072	2.52659e-08
ENSG00000213413	PVRIG	Brain_Spinal_cord_cervical_c-1	eqtl	0.0328823	0.00590194	2.52659e-08
ENSG00000213413	PVRIG	Brain_Substantia_nigra	eqtl	0.0402992	0.0072332	2.52659e-08
ENSG00000213413	PVRIG	Colon_Sigmoid	eqtl	0.0433614	0.00778281	2.52659e-08
ENSG00000213413	PVRIG	Muscle_Skeletal	eqtl	0.0308016	0.00552848	2.52659e-08
ENSG00000213413	PVRIG	Brain_Caudate_basal_ganglia	eqtl	0.0421726	0.00766775	3.79791e-08
ENSG00000213413	PVRIG	Brain_Nucleus_accumbens_basal_ganglia	eqtl	0.0344333	0.00628782	4.3458e-08
ENSG00000213413	PVRIG	Brain_Cortex	eqtl	0.0425355	0.00776735	4.3458e-08
ENSG00000213413	PVRIG	Brain_Hippocampus	eqtl	0.035191	0.00667978	1.37698e-07
ENSG00000213413	PVRIG	Breast_Mammary_Tissue	eqtl	-0.0843945	0.035359	0.0169961
ENSG00000213413	PVRIG	Nerve_Tibial	eqtl	0.00661147	0.0039354	0.0929573
ENSG00000213413	PVRIG	Esophagus_Gastroesophageal_Junction	eqtl	-0.0993724	0.0676227	0.141694
ENSG00000213413	PVRIG	Adipose_Subcutaneous	eqtl	-0.107093	0.0780645	0.170107
ENSG00000213413	PVRIG	Cells_Cultured_fibroblasts	eqtl	-0.120239	0.0876467	0.170107
ENSG00000213413	PVRIG	Adipose_Visceral_Omentum	eqtl	-0.0297777	0.0303461	0.326461
ENSG00000213413	PVRIG	Esophagus_Muscularis	eqtl	-0.0620541	0.0632387	0.326461
ENSG00000213413	PVRIG	Skin_Sun_Exposed_Lower_leg	eqtl	-0.0690254	0.0703431	0.326461
ENSG00000213413	PVRIG	Skin_Not_Sun_Exposed_Suprapubic	eqtl	-0.0542867	0.0582921	0.351705
ENSG00000213413	PVRIG	Thyroid	eqtl	-0.0244584	0.0399911	0.540806
ENSG00000136045	PWP1	Brain_Cerebellum	eqtl	-0.0380321	0.0158111	0.0161545
ENSG00000136045	PWP1	Artery_Aorta	eqtl	-0.042516	0.0262085	0.104756
ENSG00000136045	PWP1	Colon_Transverse	eqtl	-0.0356799	0.0224274	0.11163
ENSG00000136045	PWP1	Skin_Not_Sun_Exposed_Suprapubic	eqtl	-0.0378481	0.0237902	0.11163
ENSG00000136045	PWP1	Whole_Blood	eqtl	-0.0203825	0.0129975	0.116839
ENSG00000136045	PWP1	Nerve_Tibial	eqtl	-0.0370786	0.0239921	0.122236
ENSG00000136045	PWP1	Thyroid	eqtl	-0.0291239	0.0266969	0.275313
ENSG00000136045	PWP1	Cells_Cultured_fibroblasts	eqtl	0.0470575	0.0470575	0.317311
ENSG00000136045	PWP1	Esophagus_Gastroesophageal_Junction	eqtl	0.0208209	0.028257	0.461218
ENSG00000136045	PWP1	Adipose_Subcutaneous	eqtl	-0.00564803	0.0272434	0.835762
ENSG00000136045	PWP1	Skin_Sun_Exposed_Lower_leg	eqtl	-0.00664782	0.0320659	0.835762
ENSG00000241945	PWP2	Lung	eqtl	0.00525219	0.00458562	0.25206	0.743427
ENSG00000241945	PWP2	Brain_Cerebellum	eqtl	0.004221	0.00376387	0.262096	0.723552
ENSG00000241945	PWP2	Testis	eqtl	0.00492086	0.00445602	0.269456	0.668295
ENSG00000241945	PWP2	Brain_Cerebellar_Hemisphere	eqtl	0.00396165	0.00378032	0.294653	0.668118
ENSG00000241945	PWP2	Brain_Cortex	eqtl	0.00430615	0.00414905	0.299334	0.42328
ENSG00000241945	PWP2	Brain_Hypothalamus	eqtl	0.00356053	0.00344211	0.300947	0.420701
ENSG00000241945	PWP2	Brain_Nucleus_accumbens_basal_ganglia	eqtl	0.00401512	0.00391115	0.304617	0.414983
ENSG00000241945	PWP2	Skin_Not_Sun_Exposed_Suprapubic	eqtl	0.00512269	0.00541644	0.344268	0.749066
ENSG00000241945	PWP2	Esophagus_Mucosa	eqtl	0.00424043	0.0055116	0.441677	0.969098
ENSG00000241945	PWP2	Cells_EBV-transformed_lymphocytes	eqtl	0.00425528	0.00553166	0.441739	0.967491
ENSG00000241945	PWP2	Brain_Anterior_cingulate_cortex_BA24	eqtl	0.00314439	0.00411781	0.445101	0.919064
ENSG00000241945	PWP2	Brain_Caudate_basal_ganglia	eqtl	0.00245054	0.00430817	0.569483	0.936166
ENSG00000241945	PWP2	Colon_Sigmoid	eqtl	0.00329587	0.00581625	0.570942	0.514307
ENSG00000241945	PWP2	Kidney_Cortex	eqtl	0.00176316	0.00344237	0.608514
ENSG00000241945	PWP2	Spleen	eqtl	0.00189393	0.00430318	0.659848	0.870937
ENSG00000241945	PWP2	Adrenal_Gland	eqtl	0.00150838	0.00430401	0.725993	0.831357
ENSG00000241945	PWP2	Muscle_Skeletal	eqtl	0.00194053	0.00565606	0.731532	0.464574
ENSG00000241945	PWP2	Minor_Salivary_Gland	eqtl	-0.00124159	0.00380754	0.744359
ENSG00000241945	PWP2	Adipose_Subcutaneous	eqtl	0.00121204	0.00376812	0.747713	0.488735
ENSG00000241945	PWP2	Esophagus_Muscularis	eqtl	0.00121564	0.00378761	0.748248	0.488651
ENSG00000241945	PWP2	Vagina	eqtl	-0.00115634	0.00388199	0.765801
ENSG00000241945	PWP2	Brain_Substantia_nigra	eqtl	0.00136405	0.00464607	0.769069	0.639383
ENSG00000241945	PWP2	Cells_Cultured_fibroblasts	eqtl	0.00132089	0.00463775	0.775788	0.705601
ENSG00000241945	PWP2	Brain_Frontal_Cortex_BA9	eqtl	0.00117278	0.00429476	0.784797	0.782653
ENSG00000241945	PWP2	Brain_Spinal_cord_cervical_c-1	eqtl	0.0010672	0.00411061	0.795157	0.783589
ENSG00000241945	PWP2	Skin_Sun_Exposed_Lower_leg	eqtl	0.000869204	0.00378034	0.818148	0.678671
ENSG00000241945	PWP2	Stomach	eqtl	0.000834719	0.00398081	0.833913	0.421523
ENSG00000241945	PWP2	Adipose_Visceral_Omentum	eqtl	0.000779169	0.00379661	0.837394	0.447342
ENSG00000241945	PWP2	Thyroid	eqtl	-0.000857083	0.00447047	0.847961	0.582114
ENSG00000241945	PWP2	Nerve_Tibial	eqtl	0.000756348	0.00395286	0.848258	0.446112
ENSG00000241945	PWP2	Esophagus_Gastroesophageal_Junction	eqtl	0.000763731	0.00402053	0.849342	0.753578
ENSG00000241945	PWP2	Pancreas	eqtl	0.000723557	0.00398028	0.855751	0.419228
ENSG00000241945	PWP2	Ovary	eqtl	0.000814201	0.00464724	0.860922	0.571382
ENSG00000241945	PWP2	Artery_Tibial	eqtl	0.000626704	0.0038901	0.872013	0.648939
ENSG00000241945	PWP2	Colon_Transverse	eqtl	0.000424122	0.00314051	0.892573	0.362735
ENSG00000241945	PWP2	Artery_Coronary	eqtl	0.000380638	0.00307319	0.901428	0.45184
ENSG00000241945	PWP2	Brain_Amygdala	eqtl	0.000506855	0.00434004	0.90703	0.543174
ENSG00000241945	PWP2	Breast_Mammary_Tissue	eqtl	0.000314346	0.00322875	0.922442	0.414317
ENSG00000241945	PWP2	Whole_Blood	eqtl	0.000378187	0.00426367	0.92932	0.439747
ENSG00000241945	PWP2	Brain_Hippocampus	eqtl	0.000228114	0.00289361	0.937165	0.234805
ENSG00000241945	PWP2	Heart_Atrial_Appendage	eqtl	0.000244249	0.00328821	0.940788	0.43923
ENSG00000241945	PWP2	Liver	eqtl	0.000333669	0.00472125	0.943657	0.538497
ENSG00000241945	PWP2	Pituitary	eqtl	0.000215776	0.0032798	0.947545	0.234493
ENSG00000241945	PWP2	Brain_Putamen_basal_ganglia	eqtl	0.000171326	0.0039822	0.965683	0.485061
ENSG00000241945	PWP2	Prostate	eqtl	0.000120455	0.00310126	0.969017	0.234027
ENSG00000241945	PWP2	Artery_Aorta	eqtl	9.97338e-05	0.00315769	0.974803	0.438239
ENSG00000241945	PWP2	Uterus	eqtl	0.00010558	0.00354671	0.976252	0.268852
ENSG00000241945	PWP2	Heart_Left_Ventricle	eqtl	3.29113e-05	0.00335288	0.992168	0.511839
ENSG00000241945	PWP2	Small_Intestine_Terminal_Ileum	eqtl	-1.03673e-06	0.00296094	0.999721	0.486245
ENSG00000170234	PWWP2A	Skin_Sun_Exposed_Lower_leg	eqtl	0.00183748	0.019753	0.925885
ENSG00000170234	PWWP2A	Skin_Not_Sun_Exposed_Suprapubic	eqtl	0.000752479	0.0150496	0.960122
ENSG00000171813	PWWP2B	Cells_Cultured_fibroblasts	eqtl	0.174436	0.049789	0.000459193
ENSG00000171813	PWWP2B	Muscle_Skeletal	eqtl	-0.0277099	0.0198951	0.16368	0.839669
ENSG00000171813	PWWP2B	Skin_Sun_Exposed_Lower_leg	eqtl	0.0299203	0.0384689	0.4367
ENSG00000171813	PWWP2B	Pancreas	eqtl	0.00765298	0.0111092	0.490893
ENSG00000171813	PWWP2B	Colon_Sigmoid	eqtl	-0.0195672	0.0315249	0.534804
ENSG00000171813	PWWP2B	Colon_Transverse	eqtl	-0.0196995	0.0317381	0.534804
ENSG00000171813	PWWP2B	Heart_Left_Ventricle	eqtl	-0.0239183	0.038535	0.534804
ENSG00000171813	PWWP2B	Skin_Not_Sun_Exposed_Suprapubic	eqtl	0.00964028	0.0242669	0.691176
ENSG00000171813	PWWP2B	Whole_Blood	eqtl	-0.0241757	0.0737584	0.743086
ENSG00000171813	PWWP2B	Esophagus_Mucosa	eqtl	-0.15413	0.483789	0.750039
ENSG00000171813	PWWP2B	Adipose_Subcutaneous	eqtl	0.00785731	0.0290116	0.786519
ENSG00000160953	PWWP3A	Adrenal_Gland	eqtl	0.0221592	0.0129502	0.0870606
ENSG00000160953	PWWP3A	Artery_Tibial	eqtl	0.0307836	0.0179904	0.0870606
ENSG00000160953	PWWP3A	Brain_Anterior_cingulate_cortex_BA24	eqtl	0.0153167	0.00895134	0.0870606
ENSG00000160953	PWWP3A	Brain_Caudate_basal_ganglia	eqtl	0.0116093	0.00678468	0.0870606
ENSG00000160953	PWWP3A	Brain_Cortex	eqtl	0.0164135	0.00959231	0.0870606
ENSG00000160953	PWWP3A	Brain_Frontal_Cortex_BA9	eqtl	0.0139404	0.00814701	0.0870606
ENSG00000160953	PWWP3A	Brain_Nucleus_accumbens_basal_ganglia	eqtl	0.0153799	0.00898828	0.0870606
ENSG00000160953	PWWP3A	Skin_Not_Sun_Exposed_Suprapubic	eqtl	0.0376675	0.0220135	0.0870606
ENSG00000160953	PWWP3A	Thyroid	eqtl	0.031333	0.0183115	0.0870606
ENSG00000160953	PWWP3A	Lung	eqtl	0.0339148	0.0214794	0.114348
ENSG00000160953	PWWP3A	Breast_Mammary_Tissue	eqtl	0.0293023	0.019198	0.126931
ENSG00000160953	PWWP3A	Colon_Sigmoid	eqtl	0.0199499	0.0130706	0.126931
ENSG00000160953	PWWP3A	Brain_Cerebellar_Hemisphere	eqtl	0.016769	0.0110125	0.127827
ENSG00000160953	PWWP3A	Brain_Cerebellum	eqtl	0.0111887	0.00762866	0.142467
ENSG00000160953	PWWP3A	Brain_Hypothalamus	eqtl	0.0143456	0.00987729	0.146396
ENSG00000160953	PWWP3A	Brain_Putamen_basal_ganglia	eqtl	0.0124064	0.00854214	0.146396
ENSG00000160953	PWWP3A	Cells_Cultured_fibroblasts	eqtl	0.0200329	0.0137931	0.146396
ENSG00000160953	PWWP3A	Adipose_Subcutaneous	eqtl	0.00745664	0.00579961	0.198543
ENSG00000160953	PWWP3A	Adipose_Visceral_Omentum	eqtl	0.0220847	0.017177	0.198543
ENSG00000160953	PWWP3A	Artery_Aorta	eqtl	0.0144078	0.0112061	0.198543
ENSG00000160953	PWWP3A	Colon_Transverse	eqtl	0.0130704	0.0101659	0.198543
ENSG00000160953	PWWP3A	Esophagus_Gastroesophageal_Junction	eqtl	0.0159619	0.0124148	0.198543
ENSG00000160953	PWWP3A	Esophagus_Mucosa	eqtl	0.0155648	0.0121059	0.198543
ENSG00000160953	PWWP3A	Heart_Atrial_Appendage	eqtl	0.0184144	0.0143223	0.198543
ENSG00000160953	PWWP3A	Heart_Left_Ventricle	eqtl	0.0195978	0.0152427	0.198543
ENSG00000160953	PWWP3A	Skin_Sun_Exposed_Lower_leg	eqtl	0.0304844	0.0237101	0.198543
ENSG00000160953	PWWP3A	Spleen	eqtl	0.0166605	0.0129582	0.198543
ENSG00000160953	PWWP3A	Esophagus_Muscularis	eqtl	0.00507172	0.00488663	0.299327	0.167271
ENSG00000160953	PWWP3A	Nerve_Tibial	eqtl	0.000644569	0.00335017	0.84743	0.0581492
ENSG00000168994	PXDC1	Artery_Aorta	eqtl	-0.0428082	0.0203065	0.0350216
ENSG00000168994	PXDC1	Testis	eqtl	-0.0231912	0.0120251	0.0537841
ENSG00000168994	PXDC1	Esophagus_Mucosa	eqtl	0.0647326	0.0361946	0.0737016
ENSG00000168994	PXDC1	Cells_Cultured_fibroblasts	eqtl	-0.0192764	0.0205615	0.348501
ENSG00000130508	PXDN	Brain_Caudate_basal_ganglia	eqtl	-0.0244846	0.00834701	0.00335344
ENSG00000130508	PXDN	Brain_Nucleus_accumbens_basal_ganglia	eqtl	-0.0315204	0.0107456	0.00335344
ENSG00000130508	PXDN	Esophagus_Muscularis	eqtl	-0.0465622	0.0189015	0.0137621
ENSG00000130508	PXDN	Breast_Mammary_Tissue	eqtl	-0.0599545	0.0313398	0.0557425
ENSG00000130508	PXDN	Nerve_Tibial	eqtl	-0.0343876	0.0179754	0.0557425
ENSG00000130508	PXDN	Colon_Sigmoid	eqtl	-0.0247436	0.0177407	0.163095
ENSG00000130508	PXDN	Adipose_Subcutaneous	eqtl	-0.0222338	0.0167728	0.184978
ENSG00000130508	PXDN	Skin_Sun_Exposed_Lower_leg	eqtl	-0.0215848	0.032005	0.500045
ENSG00000130508	PXDN	Adipose_Visceral_Omentum	eqtl	-0.0143554	0.0246912	0.560974
13463_1	PXDN	Blood_Plasma	pqtl	0.009319	0.0265233	0.725325
ENSG00000130508	PXDN	Whole_Blood	eqtl	-0.000513625	0.00951336	0.956943	0.844913
ENSG00000147485	PXDNL	Heart_Atrial_Appendage	eqtl	-0.0168515	0.00905615	0.0627759	0.126097
ENSG00000147485	PXDNL	Spleen	eqtl	-0.0163554	0.00990761	0.0987807
ENSG00000147485	PXDNL	Heart_Left_Ventricle	eqtl	-0.0302744	0.0185112	0.101953	0.857382
ENSG00000147485	PXDNL	Muscle_Skeletal	eqtl	0.00687758	0.0113971	0.546211
ENSG00000168297	PXK	Adipose_Subcutaneous	eqtl	-0.0369799	0.0109784	0.000756
ENSG00000168297	PXK	Cells_Cultured_fibroblasts	eqtl	0.0298507	0.00978299	0.00227866
ENSG00000168297	PXK	Brain_Cortex	eqtl	-0.0551212	0.020888	0.00831782
ENSG00000168297	PXK	Liver	eqtl	-0.0231987	0.00879109	0.00831782
ENSG00000168297	PXK	Pituitary	eqtl	0.0155997	0.00615112	0.0112102	0.189644
ENSG00000168297	PXK	Brain_Cerebellar_Hemisphere	eqtl	-0.0163205	0.00918637	0.0756345	0.480812
ENSG00000168297	PXK	Brain_Nucleus_accumbens_basal_ganglia	eqtl	-0.0255079	0.015901	0.108677
ENSG00000168297	PXK	Skin_Not_Sun_Exposed_Suprapubic	eqtl	0.0389466	0.0258185	0.131433
ENSG00000168297	PXK	Spleen	eqtl	0.0129957	0.0106088	0.220575
ENSG00000168297	PXK	Brain_Caudate_basal_ganglia	eqtl	0.027778	0.0240164	0.247425
ENSG00000168297	PXK	Nerve_Tibial	eqtl	0.00657925	0.00610076	0.280841
ENSG00000168297	PXK	Esophagus_Muscularis	eqtl	0.0162911	0.015205	0.283977
ENSG00000168297	PXK	Pancreas	eqtl	0.00955308	0.0089162	0.283977
ENSG00000168297	PXK	Esophagus_Gastroesophageal_Junction	eqtl	0.0138545	0.0133317	0.298704
ENSG00000168297	PXK	Lung	eqtl	0.0216127	0.0207971	0.298704
ENSG00000168297	PXK	Artery_Aorta	eqtl	-0.0148491	0.0152027	0.328696
ENSG00000168297	PXK	Artery_Tibial	eqtl	-0.0124543	0.0127508	0.328696
ENSG00000168297	PXK	Heart_Atrial_Appendage	eqtl	-0.0124903	0.0127876	0.328696
ENSG00000168297	PXK	Heart_Left_Ventricle	eqtl	-0.010672	0.0109261	0.328696
ENSG00000168297	PXK	Brain_Cerebellum	eqtl	-0.00518774	0.00601236	0.388222	0.586005
ENSG00000168297	PXK	Thyroid	eqtl	0.00906117	0.0119555	0.448506	0.209292
ENSG00000168297	PXK	Muscle_Skeletal	eqtl	0.00808929	0.0218863	0.711676	0.105981
ENSG00000168297	PXK	Adipose_Visceral_Omentum	eqtl	0.00457763	0.0124943	0.714083	0.38057
ENSG00000168297	PXK	Adrenal_Gland	eqtl	-0.00543863	0.015327	0.72271
ENSG00000168297	PXK	Artery_Coronary	eqtl	-0.00506448	0.0142726	0.72271
ENSG00000168297	PXK	Breast_Mammary_Tissue	eqtl	-0.00900683	0.0253829	0.72271
ENSG00000168297	PXK	Esophagus_Mucosa	eqtl	-0.0116283	0.0327706	0.72271
ENSG00000176894	PXMP2	Heart_Atrial_Appendage	eqtl	0.0366335	0.0165297	0.0266767
ENSG00000176894	PXMP2	Heart_Left_Ventricle	eqtl	0.0523727	0.0236316	0.0266767
ENSG00000176894	PXMP2	Skin_Sun_Exposed_Lower_leg	eqtl	0.0463528	0.0209691	0.0270687
ENSG00000176894	PXMP2	Cells_EBV-transformed_lymphocytes	eqtl	-0.0234329	0.0109749	0.03275
ENSG00000176894	PXMP2	Brain_Cerebellum	eqtl	-0.0214964	0.0126645	0.089627
ENSG00000176894	PXMP2	Brain_Cortex	eqtl	0.0137612	0.0104048	0.185975
ENSG00000176894	PXMP2	Brain_Frontal_Cortex_BA9	eqtl	0.0151398	0.0114472	0.185975
ENSG00000176894	PXMP2	Muscle_Skeletal	eqtl	0.0228148	0.0172502	0.185975
ENSG00000176894	PXMP2	Artery_Aorta	eqtl	-0.0245251	0.0257828	0.341493
ENSG00000176894	PXMP2	Nerve_Tibial	eqtl	0.0181845	0.019507	0.351231
ENSG00000176894	PXMP2	Cells_Cultured_fibroblasts	eqtl	-0.0245788	0.0301288	0.414621
ENSG00000176894	PXMP2	Esophagus_Gastroesophageal_Junction	eqtl	-0.00494693	0.0268547	0.853848
ENSG00000101417	PXMP4	Adipose_Subcutaneous	eqtl	-0.00764125	0.0219049	0.727212
ENSG00000101417	PXMP4	Cells_Cultured_fibroblasts	eqtl	-0.00629551	0.0194112	0.745693
ENSG00000089159	PXN	Heart_Left_Ventricle	eqtl	0.0154051	0.0196661	0.433431
ENSG00000089159	PXN	Testis	eqtl	-0.00802761	0.0186241	0.666443
ENSG00000179165	PXT1	Nerve_Tibial	eqtl	-0.0210565	0.0126339	0.0955807
ENSG00000179165	PXT1	Skin_Not_Sun_Exposed_Suprapubic	eqtl	-0.0182953	0.0113257	0.106227
ENSG00000179165	PXT1	Adipose_Subcutaneous	eqtl	0.0224222	0.0145085	0.122236
ENSG00000179165	PXT1	Testis	eqtl	0.0100126	0.010847	0.355967
ENSG00000155893	PXYLP1	Artery_Tibial	eqtl	-0.0156329	0.0101996	0.125352	0.894182
ENSG00000155893	PXYLP1	Thyroid	eqtl	-0.0109894	0.00894017	0.218992	0.91966
ENSG00000155893	PXYLP1	Muscle_Skeletal	eqtl	-0.0275813	0.0239385	0.24925
ENSG00000155893	PXYLP1	Brain_Spinal_cord_cervical_c-1	eqtl	0.00885968	0.0080159	0.269046
ENSG00000155893	PXYLP1	Testis	eqtl	0.0154009	0.0154009	0.317311
ENSG00000155893	PXYLP1	Artery_Aorta	eqtl	-0.00986941	0.0101291	0.329878
ENSG00000155893	PXYLP1	Lung	eqtl	-0.0116208	0.0185933	0.531971
ENSG00000155893	PXYLP1	Whole_Blood	eqtl	0.00409644	0.0191167	0.830324
ENSG00000155893	PXYLP1	Spleen	eqtl	0.00132914	0.00835616	0.873621	0.721994
ENSG00000155893	PXYLP1	Nerve_Tibial	eqtl	-0.000640543	0.01185	0.956892
ENSG00000155893	PXYLP1	Skin_Not_Sun_Exposed_Suprapubic	eqtl	-0.000472092	0.00873371	0.956892
ENSG00000155893	PXYLP1	Skin_Sun_Exposed_Lower_leg	eqtl	-0.000647756	0.0119835	0.956892
ENSG00000103490	PYCARD	Esophagus_Mucosa	eqtl	0.0464269	0.0567927	0.413654
ENSG00000103490	PYCARD	Cells_Cultured_fibroblasts	eqtl	0.0226294	0.0855884	0.791473
ENSG00000103490	PYCARD	Skin_Sun_Exposed_Lower_leg	eqtl	0.00408679	0.0935661	0.965161
ENSG00000183010	PYCR1	Brain_Caudate_basal_ganglia	eqtl	0.00396641	0.0118992	0.738883
ENSG00000183010	PYCR1	Brain_Hypothalamus	eqtl	-0.00202725	0.0101362	0.841481
ENSG00000183010	PYCR1	Brain_Substantia_nigra	eqtl	-0.00164526	0.00822629	0.841481
ENSG00000183010	PYCR1	Brain_Cerebellar_Hemisphere	eqtl	-0.000168734	0.00708684	0.981005
ENSG00000143811	PYCR2	Esophagus_Gastroesophageal_Junction	eqtl	0.208953	0.141373	0.139402
ENSG00000143811	PYCR2	Whole_Blood	eqtl	0.0118211	0.00979914	0.227685	0.126147
ENSG00000143811	PYCR2	Esophagus_Muscularis	eqtl	0.0995974	0.129657	0.442392
ENSG00000143811	PYCR2	Cells_Cultured_fibroblasts	eqtl	0.00906022	0.0138781	0.513856	0.151746
ENSG00000143811	PYCR2	Adipose_Subcutaneous	eqtl	0.0112692	0.0207038	0.586232
ENSG00000143811	PYCR2	Adipose_Visceral_Omentum	eqtl	0.0113115	0.0207815	0.586232
ENSG00000143811	PYCR2	Artery_Tibial	eqtl	0.014808	0.0272054	0.586232
ENSG00000143811	PYCR2	Breast_Mammary_Tissue	eqtl	0.00835467	0.0153493	0.586232
ENSG00000143811	PYCR2	Esophagus_Mucosa	eqtl	0.00434798	0.00798815	0.586232
ENSG00000143811	PYCR2	Muscle_Skeletal	eqtl	0.015079	0.0277033	0.586232
ENSG00000143811	PYCR2	Skin_Not_Sun_Exposed_Suprapubic	eqtl	0.00482399	0.00886267	0.586232
ENSG00000143811	PYCR2	Skin_Sun_Exposed_Lower_leg	eqtl	0.00446056	0.00819498	0.586232
ENSG00000143811	PYCR2	Testis	eqtl	0.00746156	0.0137084	0.586232
ENSG00000143811	PYCR2	Thyroid	eqtl	0.0137859	0.0253275	0.586232
ENSG00000143811	PYCR2	Adrenal_Gland	eqtl	-0.000892284	0.0128489	0.944636
ENSG00000104524	PYCR3	Brain_Nucleus_accumbens_basal_ganglia	eqtl	0.0230485	0.0156021	0.139603
ENSG00000104524	PYCR3	Brain_Putamen_basal_ganglia	eqtl	0.0203274	0.0137601	0.139603
ENSG00000104524	PYCR3	Esophagus_Muscularis	eqtl	0.0371123	0.0251222	0.139603
ENSG00000104524	PYCR3	Nerve_Tibial	eqtl	0.0532765	0.0360641	0.139603
ENSG00000104524	PYCR3	Cells_Cultured_fibroblasts	eqtl	0.0524054	0.0436712	0.230139
ENSG00000104524	PYCR3	Artery_Aorta	eqtl	0.0294758	0.0250858	0.239995
ENSG00000104524	PYCR3	Lung	eqtl	0.0276498	0.029535	0.349186
ENSG00000104524	PYCR3	Testis	eqtl	0.0135558	0.0144801	0.349186
ENSG00000104524	PYCR3	Thyroid	eqtl	0.0237436	0.0253625	0.349186
ENSG00000104524	PYCR3	Brain_Caudate_basal_ganglia	eqtl	0.0115779	0.0143427	0.419535
ENSG00000104524	PYCR3	Brain_Cortex	eqtl	0.00796627	0.015079	0.59729
ENSG00000104524	PYCR3	Skin_Not_Sun_Exposed_Suprapubic	eqtl	-0.00707105	0.028677	0.805237
ENSG00000104524	PYCR3	Skin_Sun_Exposed_Lower_leg	eqtl	-0.00585111	0.0237295	0.805237
ENSG00000104524	PYCR3	Esophagus_Mucosa	eqtl	0.00339218	0.0225118	0.880224
ENSG00000169900	PYDC1	Skin_Not_Sun_Exposed_Suprapubic	eqtl	-0.0217797	0.0134827	0.106227
ENSG00000169900	PYDC1	Muscle_Skeletal	eqtl	-0.0224442	0.0142503	0.115256
ENSG00000169900	PYDC1	Brain_Nucleus_accumbens_basal_ganglia	eqtl	0.0158209	0.0124547	0.203988
ENSG00000169900	PYDC1	Skin_Sun_Exposed_Lower_leg	eqtl	-0.00904362	0.00953247	0.342764
ENSG00000100994	PYGB	Cells_EBV-transformed_lymphocytes	eqtl	0.0417578	0.0105105	7.09811e-05
ENSG00000100994	PYGB	Brain_Nucleus_accumbens_basal_ganglia	eqtl	-0.0490923	0.0139217	0.000421384
ENSG00000100994	PYGB	Colon_Transverse	eqtl	0.0412253	0.0128829	0.00137428
ENSG00000100994	PYGB	Esophagus_Muscularis	eqtl	0.0523836	0.0163699	0.00137428
ENSG00000100994	PYGB	Lung	eqtl	0.0544307	0.0173025	0.00165614
ENSG00000100994	PYGB	Esophagus_Mucosa	eqtl	0.0322665	0.0114725	0.0049158
ENSG00000100994	PYGB	Liver	eqtl	0.0385021	0.0143008	0.00709594
ENSG00000100994	PYGB	Esophagus_Gastroesophageal_Junction	eqtl	0.0656293	0.0249839	0.00861753
ENSG00000100994	PYGB	Spleen	eqtl	0.013831	0.00586461	0.0183544	0.09258
ENSG00000100994	PYGB	Whole_Blood	eqtl	0.0230728	0.0105994	0.029495	0.0225684
ENSG00000100994	PYGB	Cells_Cultured_fibroblasts	eqtl	-0.0642114	0.0317367	0.0430468
ENSG00000100994	PYGB	Thyroid	eqtl	0.0464176	0.0234819	0.0480706
ENSG00000100994	PYGB	Adipose_Visceral_Omentum	eqtl	0.0354278	0.0197319	0.0725813
ENSG00000100994	PYGB	Adrenal_Gland	eqtl	0.0295998	0.0164859	0.0725813
ENSG00000100994	PYGB	Muscle_Skeletal	eqtl	0.0260034	0.0144829	0.0725813
ENSG00000100994	PYGB	Colon_Sigmoid	eqtl	0.0228758	0.012741	0.0725813
ENSG00000100994	PYGB	Artery_Tibial	eqtl	0.0310635	0.0177428	0.0799854	0.0227188
ENSG00000100994	PYGB	Nerve_Tibial	eqtl	-0.0172603	0.0115967	0.136653
ENSG00000100994	PYGB	Skin_Sun_Exposed_Lower_leg	eqtl	-0.0248679	0.0167081	0.136653
ENSG00000100994	PYGB	Brain_Cerebellum	eqtl	-0.00762169	0.00588949	0.195625
ENSG00000100994	PYGB	Minor_Salivary_Gland	eqtl	-0.0149661	0.0115647	0.195625
ENSG00000100994	PYGB	Prostate	eqtl	-0.0277231	0.0214224	0.195625
ENSG00000100994	PYGB	Heart_Left_Ventricle	eqtl	-0.0504032	0.0415272	0.224847
ENSG00000100994	PYGB	Pancreas	eqtl	0.00899961	0.00856209	0.293213	6.20251e-06
ENSG00000100994	PYGB	Artery_Aorta	eqtl	0.00706511	0.0230794	0.759511
ENSG00000100994	PYGB	Adipose_Subcutaneous	eqtl	0.00513628	0.0279642	0.85427
ENSG00000100994	PYGB	Skin_Not_Sun_Exposed_Suprapubic	eqtl	-0.0024023	0.0146914	0.870111	0.0136443
ENSG00000100504	PYGL	Colon_Transverse	eqtl	0.00948566	0.00730862	0.194331
ENSG00000100504	PYGL	Skin_Sun_Exposed_Lower_leg	eqtl	0.00871818	0.00942505	0.354965	0.609669
ENSG00000100504	PYGL	Skin_Not_Sun_Exposed_Suprapubic	eqtl	0.0079926	0.00903979	0.376611	0.311991
ENSG00000100504	PYGL	Brain_Cerebellar_Hemisphere	eqtl	0.00473046	0.00628568	0.451704
ENSG00000100504	PYGL	Brain_Cerebellum	eqtl	0.00463366	0.00615705	0.451704
ENSG00000100504	PYGL	Brain_Cortex	eqtl	0.00910169	0.012094	0.451704
ENSG00000100504	PYGL	Pancreas	eqtl	0.00712316	0.0122677	0.56148
ENSG00000100504	PYGL	Esophagus_Mucosa	eqtl	0.0022455	0.00493442	0.64906	0.219924
ENSG00000100504	PYGL	Lung	eqtl	-0.0119468	0.0264086	0.650995
ENSG00000100504	PYGL	Heart_Left_Ventricle	eqtl	0.00792773	0.0187762	0.672863
ENSG00000100504	PYGL	Whole_Blood	eqtl	0.0220597	0.0522466	0.672863
ENSG00000100504	PYGL	Breast_Mammary_Tissue	eqtl	0.0118914	0.0288791	0.680512
ENSG00000100504	PYGL	Esophagus_Gastroesophageal_Junction	eqtl	0.00892362	0.0220742	0.686025
ENSG00000100504	PYGL	Thyroid	eqtl	-0.00837471	0.0207374	0.686326
ENSG00000100504	PYGL	Cells_Cultured_fibroblasts	eqtl	-0.00796622	0.0201252	0.692228
ENSG00000100504	PYGL	Nerve_Tibial	eqtl	0.0121892	0.0311501	0.695572
ENSG00000100504	PYGL	Artery_Tibial	eqtl	-0.00592266	0.0160805	0.71264	0.589118
ENSG00000100504	PYGL	Adrenal_Gland	eqtl	-0.00258278	0.00826489	0.754661
ENSG00000100504	PYGL	Testis	eqtl	-0.00682013	0.0218244	0.754661
ENSG00000100504	PYGL	Adipose_Subcutaneous	eqtl	-0.00202092	0.0232405	0.930706
ENSG00000100504	PYGL	Stomach	eqtl	-0.00132788	0.0195862	0.945948
11441_11	PYGL	Blood_Plasma	pqtl	0.000350589	0.0238317	0.988263	0.696318
ENSG00000100504	PYGL	Adipose_Visceral_Omentum	eqtl	0	0.0228544	1
ENSG00000068976	PYGM	Brain_Cerebellum	eqtl	-0.0137477	0.0114564	0.230139
ENSG00000068976	PYGM	Brain_Cortex	eqtl	-0.0204047	0.0204047	0.317311
ENSG00000068976	PYGM	Muscle_Skeletal	eqtl	-0.0333528	0.0344464	0.332918
ENSG00000171016	PYGO1	Thyroid	eqtl	0.0469095	0.0191673	0.0143904
ENSG00000163348	PYGO2	Nerve_Tibial	eqtl	0.0411639	0.0321593	0.200545
ENSG00000163564	PYHIN1	Artery_Tibial	eqtl	-0.00868011	0.0204238	0.670837
ENSG00000163564	PYHIN1	Adipose_Subcutaneous	eqtl	0.00950411	0.042489	0.823003
ENSG00000121350	PYROXD1	Adipose_Subcutaneous	eqtl	-0.00735819	0.00846192	0.384538
ENSG00000121350	PYROXD1	Adrenal_Gland	eqtl	-0.0119054	0.0136912	0.384538
ENSG00000121350	PYROXD1	Brain_Hippocampus	eqtl	-0.0119122	0.013699	0.384538
ENSG00000121350	PYROXD1	Brain_Spinal_cord_cervical_c-1	eqtl	-0.0080006	0.00925069	0.387113
ENSG00000121350	PYROXD1	Cells_Cultured_fibroblasts	eqtl	-0.00460436	0.00613914	0.453255
ENSG00000121350	PYROXD1	Artery_Aorta	eqtl	-0.00576497	0.00798226	0.470158
ENSG00000121350	PYROXD1	Colon_Transverse	eqtl	-0.00659632	0.00913337	0.470158
ENSG00000121350	PYROXD1	Esophagus_Gastroesophageal_Junction	eqtl	-0.00493884	0.0068384	0.470158
ENSG00000121350	PYROXD1	Liver	eqtl	-0.00360611	0.00499308	0.470158
ENSG00000121350	PYROXD1	Minor_Salivary_Gland	eqtl	-0.00416796	0.00577102	0.470158
ENSG00000121350	PYROXD1	Prostate	eqtl	-0.00516424	0.00715049	0.470158
ENSG00000121350	PYROXD1	Thyroid	eqtl	-0.00642832	0.00890076	0.470158
ENSG00000121350	PYROXD1	Adipose_Visceral_Omentum	eqtl	-0.0064483	0.00902762	0.475051
ENSG00000121350	PYROXD1	Artery_Coronary	eqtl	-0.00697643	0.00976701	0.475051
ENSG00000121350	PYROXD1	Heart_Left_Ventricle	eqtl	-0.0102976	0.0144167	0.475051
ENSG00000121350	PYROXD1	Brain_Frontal_Cortex_BA9	eqtl	-0.00643923	0.00916352	0.482241
ENSG00000121350	PYROXD1	Heart_Atrial_Appendage	eqtl	-0.00494636	0.00703905	0.482241
ENSG00000121350	PYROXD1	Pancreas	eqtl	-0.00545311	0.0077602	0.482241
ENSG00000121350	PYROXD1	Skin_Not_Sun_Exposed_Suprapubic	eqtl	-0.00590107	0.00839768	0.482241
ENSG00000121350	PYROXD1	Testis	eqtl	-0.0035613	0.005068	0.482241
ENSG00000121350	PYROXD1	Brain_Hypothalamus	eqtl	-0.00643343	0.00926414	0.487404
ENSG00000121350	PYROXD1	Artery_Tibial	eqtl	-0.00543041	0.00793676	0.493842
ENSG00000121350	PYROXD1	Skin_Sun_Exposed_Lower_leg	eqtl	-0.00732058	0.0106993	0.493842
ENSG00000121350	PYROXD1	Brain_Cortex	eqtl	-0.00643202	0.00964803	0.504985
ENSG00000121350	PYROXD1	Breast_Mammary_Tissue	eqtl	-0.00431782	0.00647673	0.504985
ENSG00000121350	PYROXD1	Esophagus_Mucosa	eqtl	-0.00806219	0.0120933	0.504985
ENSG00000121350	PYROXD1	Esophagus_Muscularis	eqtl	-0.00494434	0.0074165	0.504985
ENSG00000121350	PYROXD1	Spleen	eqtl	-0.00635252	0.00952878	0.504985
ENSG00000121350	PYROXD1	Brain_Caudate_basal_ganglia	eqtl	-0.00629296	0.00984984	0.522895
ENSG00000121350	PYROXD1	Brain_Cerebellum	eqtl	-0.00478411	0.00748817	0.522895
ENSG00000121350	PYROXD1	Nerve_Tibial	eqtl	-0.00502977	0.00787269	0.522895
ENSG00000121350	PYROXD1	Pituitary	eqtl	-0.00602451	0.00942966	0.522895
ENSG00000121350	PYROXD1	Brain_Substantia_nigra	eqtl	-0.00710353	0.0117482	0.545411
ENSG00000121350	PYROXD1	Colon_Sigmoid	eqtl	-0.00555769	0.00919157	0.545411
ENSG00000121350	PYROXD1	Small_Intestine_Terminal_Ileum	eqtl	-0.00918095	0.0151839	0.545411
ENSG00000121350	PYROXD1	Lung	eqtl	-0.00426641	0.00751701	0.570329
ENSG00000121350	PYROXD1	Stomach	eqtl	-0.00464038	0.00817591	0.570329
ENSG00000121350	PYROXD1	Cells_EBV-transformed_lymphocytes	eqtl	-0.00263286	0.00614333	0.668235
ENSG00000121350	PYROXD1	Muscle_Skeletal	eqtl	0.000326514	0.0114447	0.97724	0.334902
ENSG00000119943	PYROXD2	Breast_Mammary_Tissue	eqtl	-0.0168925	0.0142108	0.234555	0.81896
ENSG00000119943	PYROXD2	Minor_Salivary_Gland	eqtl	-0.0148462	0.012635	0.239995
ENSG00000119943	PYROXD2	Heart_Atrial_Appendage	eqtl	-0.00669772	0.00575382	0.244405	0.621149
ENSG00000119943	PYROXD2	Thyroid	eqtl	-0.00721937	0.00629667	0.251573	0.593629
ENSG00000119943	PYROXD2	Lung	eqtl	-0.00872892	0.00856549	0.308165	0.948087
ENSG00000119943	PYROXD2	Muscle_Skeletal	eqtl	-0.00370462	0.00364945	0.31005	0.530876
ENSG00000119943	PYROXD2	Nerve_Tibial	eqtl	-0.0139285	0.0140357	0.321024	0.766276
ENSG00000119943	PYROXD2	Pancreas	eqtl	-0.011538	0.0117517	0.326189
ENSG00000119943	PYROXD2	Brain_Spinal_cord_cervical_c-1	eqtl	-0.00587959	0.00618111	0.341493
ENSG00000119943	PYROXD2	Brain_Cerebellum	eqtl	-0.0101097	0.0106282	0.341493
ENSG00000119943	PYROXD2	Kidney_Cortex	eqtl	-0.00645025	0.00678103	0.341493
ENSG00000119943	PYROXD2	Skin_Not_Sun_Exposed_Suprapubic	eqtl	-0.00885062	0.0093045	0.341493
ENSG00000119943	PYROXD2	Uterus	eqtl	-0.0075547	0.00794212	0.341493
ENSG00000119943	PYROXD2	Skin_Sun_Exposed_Lower_leg	eqtl	-0.00901441	0.00982307	0.358788	0.865796
ENSG00000119943	PYROXD2	Brain_Substantia_nigra	eqtl	-0.00486587	0.00539191	0.366824
ENSG00000119943	PYROXD2	Testis	eqtl	-0.0075204	0.00833342	0.366824
ENSG00000119943	PYROXD2	Prostate	eqtl	-0.0113658	0.0129443	0.379917
ENSG00000119943	PYROXD2	Brain_Anterior_cingulate_cortex_BA24	eqtl	-0.0124264	0.0143885	0.387788
ENSG00000119943	PYROXD2	Esophagus_Mucosa	eqtl	-0.00809983	0.00948837	0.393294
ENSG00000119943	PYROXD2	Whole_Blood	eqtl	0.0107667	0.0127243	0.397467
ENSG00000119943	PYROXD2	Brain_Hypothalamus	eqtl	-0.0082209	0.00981941	0.402475
ENSG00000119943	PYROXD2	Adipose_Subcutaneous	eqtl	-0.0127168	0.0152602	0.404657
ENSG00000119943	PYROXD2	Artery_Coronary	eqtl	-0.0161349	0.0193619	0.404657
ENSG00000119943	PYROXD2	Brain_Caudate_basal_ganglia	eqtl	-0.013742	0.0164904	0.404657
ENSG00000119943	PYROXD2	Colon_Transverse	eqtl	-0.00505201	0.00606241	0.404657
ENSG00000119943	PYROXD2	Esophagus_Gastroesophageal_Junction	eqtl	-0.0177142	0.0212571	0.404657
ENSG00000119943	PYROXD2	Heart_Left_Ventricle	eqtl	-0.0118406	0.0142087	0.404657
ENSG00000119943	PYROXD2	Ovary	eqtl	-0.0119593	0.0143512	0.404657
ENSG00000119943	PYROXD2	Esophagus_Muscularis	eqtl	-0.00875264	0.0113205	0.439424	0.706828
ENSG00000119943	PYROXD2	Colon_Sigmoid	eqtl	-0.00489005	0.00638201	0.443543	0.475678
ENSG00000119943	PYROXD2	Brain_Hippocampus	eqtl	-0.0063477	0.0084636	0.453255
ENSG00000119943	PYROXD2	Small_Intestine_Terminal_Ileum	eqtl	-0.01166	0.0155467	0.453255
ENSG00000119943	PYROXD2	Brain_Putamen_basal_ganglia	eqtl	-0.00715956	0.00988702	0.468981
ENSG00000119943	PYROXD2	Stomach	eqtl	-0.00854228	0.0117965	0.468981
ENSG00000119943	PYROXD2	Liver	eqtl	-0.00365568	0.00529443	0.489895
ENSG00000119943	PYROXD2	Adipose_Visceral_Omentum	eqtl	-0.00857633	0.0155191	0.580516
ENSG00000119943	PYROXD2	Brain_Cortex	eqtl	-0.0043113	0.00819147	0.598669
ENSG00000119943	PYROXD2	Brain_Nucleus_accumbens_basal_ganglia	eqtl	-0.00448514	0.00852177	0.598669
ENSG00000119943	PYROXD2	Cells_Cultured_fibroblasts	eqtl	-0.00245338	0.00480575	0.609695	0.317971
ENSG00000119943	PYROXD2	Artery_Tibial	eqtl	-0.00264908	0.00546242	0.627702	0.436433
ENSG00000119943	PYROXD2	Artery_Aorta	eqtl	-0.00554109	0.0150401	0.712559
ENSG00000119943	PYROXD2	Vagina	eqtl	-0.00545713	0.0148122	0.712559
ENSG00000119943	PYROXD2	Adrenal_Gland	eqtl	-0.00206616	0.00713765	0.772219
ENSG00000119943	PYROXD2	Brain_Amygdala	eqtl	-0.00174439	0.00602608	0.772219
ENSG00000119943	PYROXD2	Brain_Frontal_Cortex_BA9	eqtl	-0.00309049	0.0106762	0.772219
ENSG00000145337	PYURF	Adipose_Subcutaneous	eqtl	0.00652725	0.00765264	0.393692
ENSG00000145337	PYURF	Adipose_Visceral_Omentum	eqtl	0.00676682	0.00793351	0.393692
ENSG00000145337	PYURF	Adrenal_Gland	eqtl	0.00579143	0.00678995	0.393692
ENSG00000145337	PYURF	Artery_Aorta	eqtl	0.00747542	0.00876429	0.393692
ENSG00000145337	PYURF	Artery_Tibial	eqtl	0.00673349	0.00789444	0.393692
ENSG00000145337	PYURF	Breast_Mammary_Tissue	eqtl	0.00589192	0.00690777	0.393692
ENSG00000145337	PYURF	Cells_Cultured_fibroblasts	eqtl	0.00616784	0.00723126	0.393692
ENSG00000145337	PYURF	Cells_EBV-transformed_lymphocytes	eqtl	0.00654208	0.00767003	0.393692
ENSG00000145337	PYURF	Colon_Sigmoid	eqtl	0.00723735	0.00848517	0.393692
ENSG00000145337	PYURF	Colon_Transverse	eqtl	0.00695719	0.0081567	0.393692
ENSG00000145337	PYURF	Esophagus_Gastroesophageal_Junction	eqtl	0.00702953	0.00824152	0.393692
ENSG00000145337	PYURF	Esophagus_Mucosa	eqtl	0.00578432	0.00678162	0.393692
ENSG00000145337	PYURF	Esophagus_Muscularis	eqtl	0.00770522	0.00903371	0.393692
ENSG00000145337	PYURF	Lung	eqtl	0.00713298	0.00836281	0.393692
ENSG00000145337	PYURF	Minor_Salivary_Gland	eqtl	0.00576289	0.00675649	0.393692
ENSG00000145337	PYURF	Muscle_Skeletal	eqtl	0.00711727	0.00834439	0.393692
ENSG00000145337	PYURF	Nerve_Tibial	eqtl	0.00746098	0.00874735	0.393692
ENSG00000145337	PYURF	Pituitary	eqtl	0.00636307	0.00746016	0.393692
ENSG00000145337	PYURF	Skin_Not_Sun_Exposed_Suprapubic	eqtl	0.00690283	0.00809297	0.393692
ENSG00000145337	PYURF	Skin_Sun_Exposed_Lower_leg	eqtl	0.00842226	0.00987438	0.393692
ENSG00000145337	PYURF	Small_Intestine_Terminal_Ileum	eqtl	0.00650269	0.00762384	0.393692
ENSG00000145337	PYURF	Stomach	eqtl	0.00679145	0.00796239	0.393692
ENSG00000145337	PYURF	Testis	eqtl	0.00677327	0.00794108	0.393692
ENSG00000145337	PYURF	Thyroid	eqtl	0.00601408	0.00705099	0.393692
ENSG00000237575	PYY2	Brain_Spinal_cord_cervical_c-1	eqtl	0.00736167	0.00697422	0.291171
ENSG00000237575	PYY2	Breast_Mammary_Tissue	eqtl	0.0138065	0.0130799	0.291171
ENSG00000237575	PYY2	Cells_Cultured_fibroblasts	eqtl	0.0113876	0.0107882	0.291171
ENSG00000237575	PYY2	Esophagus_Gastroesophageal_Junction	eqtl	0.0094127	0.00891729	0.291171
ENSG00000237575	PYY2	Esophagus_Muscularis	eqtl	0.0106912	0.0101285	0.291171
ENSG00000237575	PYY2	Muscle_Skeletal	eqtl	0.0152701	0.0144664	0.291171
ENSG00000237575	PYY2	Nerve_Tibial	eqtl	0.00996405	0.00943963	0.291171
ENSG00000237575	PYY2	Pituitary	eqtl	0.00882528	0.0083608	0.291171
ENSG00000237575	PYY2	Prostate	eqtl	0.0102991	0.009757	0.291171
ENSG00000237575	PYY2	Spleen	eqtl	0.00942652	0.00893039	0.291171
ENSG00000237575	PYY2	Thyroid	eqtl	0.0106711	0.0101094	0.291171
ENSG00000237575	PYY2	Adipose_Subcutaneous	eqtl	0.0124336	0.011796	0.291858
ENSG00000237575	PYY2	Heart_Atrial_Appendage	eqtl	0.0104477	0.00991189	0.291858
ENSG00000237575	PYY2	Lung	eqtl	0.0125624	0.0119182	0.291858
ENSG00000237575	PYY2	Brain_Cortex	eqtl	-0.00547952	0.00905312	0.545004
ENSG00000237575	PYY2	Brain_Substantia_nigra	eqtl	0.00396073	0.00654382	0.545004
ENSG00000237575	PYY2	Pancreas	eqtl	0.0031775	0.00524978	0.545004
6580_29	PZP	Blood_Plasma	pqtl	0.00777055	0.00830035	0.349185	0.146205
ENSG00000126838	PZP	Whole_Blood	eqtl	-0.0110456	0.0148544	0.457125
ENSG00000126838	PZP	Testis	eqtl	0.000650531	0.0133359	0.961094
ENSG00000151552	QDPR	Esophagus_Muscularis	eqtl	-0.0217207	0.0188893	0.250189	0.190511
ENSG00000151552	QDPR	Skin_Sun_Exposed_Lower_leg	eqtl	-0.0143349	0.0145013	0.322895	0.164221
ENSG00000151552	QDPR	Muscle_Skeletal	eqtl	-0.00979578	0.0193401	0.612506	0.578112
ENSG00000151552	QDPR	Cells_EBV-transformed_lymphocytes	eqtl	0.00282797	0.00579061	0.625286
ENSG00000151552	QDPR	Skin_Not_Sun_Exposed_Suprapubic	eqtl	0.0111763	0.0228849	0.625286
ENSG00000151552	QDPR	Heart_Atrial_Appendage	eqtl	0.0131417	0.0277435	0.635725
ENSG00000151552	QDPR	Artery_Tibial	eqtl	-0.00661198	0.0144406	0.647042	0.411323
ENSG00000151552	QDPR	Adipose_Subcutaneous	eqtl	-0.00619493	0.0206498	0.764177
ENSG00000151552	QDPR	Artery_Coronary	eqtl	-0.005618	0.0187267	0.764177
ENSG00000151552	QDPR	Breast_Mammary_Tissue	eqtl	-0.0105954	0.035318	0.764177
ENSG00000151552	QDPR	Esophagus_Gastroesophageal_Junction	eqtl	-0.00526331	0.0175444	0.764177
ENSG00000151552	QDPR	Ovary	eqtl	-0.00490629	0.0163543	0.764177
ENSG00000151552	QDPR	Spleen	eqtl	-0.00293017	0.00976723	0.764177
ENSG00000151552	QDPR	Stomach	eqtl	-0.00414439	0.0138146	0.764177
ENSG00000151552	QDPR	Thyroid	eqtl	-0.00640615	0.0213538	0.764177
ENSG00000151552	QDPR	Uterus	eqtl	-0.0043803	0.014601	0.764177
11257_1	QDPR	Blood_Plasma	pqtl	-0.00237295	0.00850307	0.780191
ENSG00000151552	QDPR	Adipose_Visceral_Omentum	eqtl	-0.00398389	0.0270553	0.882935	0.741608
ENSG00000151552	QDPR	Adrenal_Gland	eqtl	0.0020619	0.0148457	0.889538
ENSG00000151552	QDPR	Cells_Cultured_fibroblasts	eqtl	0.0018019	0.0129737	0.889538
ENSG00000151552	QDPR	Colon_Transverse	eqtl	0.00223732	0.0161087	0.889538
ENSG00000151552	QDPR	Esophagus_Mucosa	eqtl	0.00281114	0.0202402	0.889538
ENSG00000151552	QDPR	Lung	eqtl	0.00456146	0.0328425	0.889538
ENSG00000151552	QDPR	Pancreas	eqtl	0.00328942	0.0236838	0.889538
ENSG00000151552	QDPR	Small_Intestine_Terminal_Ileum	eqtl	0.00270764	0.019495	0.889538
ENSG00000151552	QDPR	Testis	eqtl	0.00310086	0.0223262	0.889538
ENSG00000151552	QDPR	Whole_Blood	eqtl	0.0014928	0.0107481	0.889538
ENSG00000151552	QDPR	Nerve_Tibial	eqtl	-0.00027748	0.0169775	0.98696	0.585048
ENSG00000112531	QKI	Whole_Blood	eqtl	-0.0272965	0.0190507	0.151905
ENSG00000112531	QKI	Nerve_Tibial	eqtl	-0.0248629	0.0522121	0.633939
ENSG00000115828	QPCT	Brain_Cortex	eqtl	0.0380369	0.0111696	0.000660659
7849_3	QPCT	Blood_Plasma	pqtl	0.0439238	0.0140745	0.00180359	0.644777
ENSG00000115828	QPCT	Artery_Tibial	eqtl	-0.0448854	0.0166242	0.00693395
ENSG00000115828	QPCT	Adipose_Subcutaneous	eqtl	0.048726	0.0211852	0.0214482
ENSG00000115828	QPCT	Artery_Aorta	eqtl	-0.0190319	0.0104519	0.0686227
ENSG00000115828	QPCT	Cells_Cultured_fibroblasts	eqtl	-0.00374105	0.00985103	0.704122	0.00011553
ENSG00000115828	QPCT	Skin_Sun_Exposed_Lower_leg	eqtl	-0.00622225	0.0336001	0.853084
ENSG00000011478	QPCTL	Pancreas	eqtl	-0.0866565	0.0128264	1.41758e-11
ENSG00000011478	QPCTL	Skin_Sun_Exposed_Lower_leg	eqtl	-0.147731	0.0218663	1.41758e-11
8866_53	QPCTL	Blood_Plasma	pqtl	-0.0937388	0.0151418	5.98896e-10	0.00228904
ENSG00000011478	QPCTL	Cells_EBV-transformed_lymphocytes	eqtl	0.0171325	0.0121689	0.159162
ENSG00000103485	QPRT	Pituitary	eqtl	0.0368217	0.0136494	0.00698257
ENSG00000103485	QPRT	Brain_Amygdala	eqtl	0.0242061	0.00958159	0.0115266
ENSG00000103485	QPRT	Brain_Cerebellar_Hemisphere	eqtl	0.0281954	0.0111607	0.0115266
ENSG00000103485	QPRT	Brain_Frontal_Cortex_BA9	eqtl	0.0145211	0.00574795	0.0115266
ENSG00000103485	QPRT	Brain_Hypothalamus	eqtl	0.0253676	0.0100413	0.0115266
ENSG00000103485	QPRT	Brain_Nucleus_accumbens_basal_ganglia	eqtl	0.0378486	0.0149817	0.0115266
ENSG00000103485	QPRT	Brain_Putamen_basal_ganglia	eqtl	0.0250978	0.00993454	0.0115266
ENSG00000103485	QPRT	Breast_Mammary_Tissue	eqtl	0.0486709	0.0192656	0.0115266
ENSG00000103485	QPRT	Skin_Sun_Exposed_Lower_leg	eqtl	0.0409731	0.0162185	0.0115266
ENSG00000103485	QPRT	Brain_Hippocampus	eqtl	0.0222308	0.00928319	0.0166323
ENSG00000103485	QPRT	Brain_Caudate_basal_ganglia	eqtl	0.0310631	0.0132629	0.0191753
ENSG00000103485	QPRT	Brain_Cerebellum	eqtl	0.028221	0.0120494	0.0191753
ENSG00000103485	QPRT	Heart_Atrial_Appendage	eqtl	0.064963	0.027737	0.0191753
ENSG00000103485	QPRT	Heart_Left_Ventricle	eqtl	0.0482003	0.0205799	0.0191753
ENSG00000103485	QPRT	Muscle_Skeletal	eqtl	0.0354487	0.0151354	0.0191753
ENSG00000103485	QPRT	Skin_Not_Sun_Exposed_Suprapubic	eqtl	0.0452238	0.0195284	0.0205698
ENSG00000103485	QPRT	Thyroid	eqtl	0.0172767	0.00800627	0.030936
ENSG00000103485	QPRT	Brain_Cortex	eqtl	0.0229597	0.0110326	0.0374265
ENSG00000103485	QPRT	Brain_Anterior_cingulate_cortex_BA24	eqtl	0.00905124	0.00448233	0.0434542	0.112578
ENSG00000103485	QPRT	Esophagus_Muscularis	eqtl	0.0381964	0.019564	0.050893
ENSG00000188710	QRFP	Pancreas	eqtl	-0.00804482	0.0108557	0.45865
ENSG00000186867	QRFPR	Esophagus_Mucosa	eqtl	0.0317197	0.0202654	0.117532
ENSG00000186867	QRFPR	Adrenal_Gland	eqtl	-0.00668125	0.00470162	0.155301
ENSG00000186867	QRFPR	Thyroid	eqtl	-0.0054338	0.004862	0.263736	0.324436
ENSG00000186867	QRFPR	Heart_Atrial_Appendage	eqtl	-0.00549113	0.00627071	0.381205	0.228014
ENSG00000186867	QRFPR	Heart_Left_Ventricle	eqtl	-0.00346355	0.00659771	0.59961	0.0849673
ENSG00000186867	QRFPR	Adipose_Visceral_Omentum	eqtl	0.00497235	0.00977023	0.610802
ENSG00000186867	QRFPR	Breast_Mammary_Tissue	eqtl	0.0033966	0.00758312	0.654213
ENSG00000186867	QRFPR	Colon_Sigmoid	eqtl	0.00293033	0.00654214	0.654213
ENSG00000186867	QRFPR	Esophagus_Muscularis	eqtl	0.0023895	0.0053347	0.654213
ENSG00000186867	QRFPR	Artery_Coronary	eqtl	0.00322158	0.00719236	0.654213
ENSG00000186867	QRFPR	Artery_Tibial	eqtl	0.00401471	0.00896308	0.654213
ENSG00000186867	QRFPR	Esophagus_Gastroesophageal_Junction	eqtl	0.00254703	0.0056864	0.654213
ENSG00000186867	QRFPR	Testis	eqtl	-0.000862759	0.00393952	0.826649	0.913979
ENSG00000198218	QRICH1	Skin_Sun_Exposed_Lower_leg	eqtl	0.0559409	0.0196667	0.00444889
ENSG00000198218	QRICH1	Spleen	eqtl	0.0335402	0.0123714	0.00670582
ENSG00000198218	QRICH1	Esophagus_Mucosa	eqtl	0.0612775	0.023651	0.00957228
ENSG00000198218	QRICH1	Adipose_Visceral_Omentum	eqtl	0.0519328	0.0203215	0.0106018
ENSG00000198218	QRICH1	Artery_Tibial	eqtl	0.0693942	0.0271542	0.0106018
ENSG00000198218	QRICH1	Nerve_Tibial	eqtl	0.0402149	0.0157362	0.0106018
ENSG00000198218	QRICH1	Whole_Blood	eqtl	0.0656479	0.0256883	0.0106018
ENSG00000198218	QRICH1	Esophagus_Muscularis	eqtl	0.0485731	0.0198708	0.0145075
ENSG00000198218	QRICH1	Pituitary	eqtl	0.0313318	0.0133845	0.0192369
ENSG00000198218	QRICH1	Artery_Aorta	eqtl	0.102628	0.0453326	0.0235809
ENSG00000198218	QRICH1	Stomach	eqtl	0.0597361	0.0263865	0.0235809
ENSG00000198218	QRICH1	Brain_Cerebellar_Hemisphere	eqtl	0.0213755	0.00950024	0.0244489
ENSG00000198218	QRICH1	Testis	eqtl	0.022255	0.00989113	0.0244489
ENSG00000198218	QRICH1	Skin_Not_Sun_Exposed_Suprapubic	eqtl	0.047648	0.021393	0.0259291
ENSG00000198218	QRICH1	Adipose_Subcutaneous	eqtl	0.0322989	0.0146195	0.0271536
ENSG00000198218	QRICH1	Brain_Cerebellum	eqtl	0.0233072	0.0105723	0.027486
ENSG00000198218	QRICH1	Breast_Mammary_Tissue	eqtl	0.0323606	0.014679	0.027486
ENSG00000198218	QRICH1	Esophagus_Gastroesophageal_Junction	eqtl	0.044193	0.020175	0.0284897
ENSG00000198218	QRICH1	Heart_Atrial_Appendage	eqtl	0.0469689	0.0215504	0.0292955
ENSG00000198218	QRICH1	Pancreas	eqtl	0.028667	0.0132774	0.0308431
ENSG00000198218	QRICH1	Thyroid	eqtl	0.0449973	0.0209079	0.0313837
ENSG00000198218	QRICH1	Colon_Transverse	eqtl	0.0466486	0.0236623	0.0486749
ENSG00000198218	QRICH1	Heart_Left_Ventricle	eqtl	0.0437304	0.0229695	0.0569302
ENSG00000198218	QRICH1	Lung	eqtl	0.118727	0.0800823	0.138192
ENSG00000129646	QRICH2	Brain_Cerebellar_Hemisphere	eqtl	0.0347631	0.0144559	0.016183
ENSG00000129646	QRICH2	Brain_Cerebellum	eqtl	0.0385546	0.0160326	0.016183
ENSG00000129646	QRICH2	Brain_Putamen_basal_ganglia	eqtl	0.0339079	0.0141003	0.016183
ENSG00000129646	QRICH2	Brain_Caudate_basal_ganglia	eqtl	0.0326983	0.013921	0.0188321
ENSG00000129646	QRICH2	Brain_Nucleus_accumbens_basal_ganglia	eqtl	0.0332533	0.0141574	0.0188321
ENSG00000129646	QRICH2	Skin_Sun_Exposed_Lower_leg	eqtl	0.0358412	0.0160099	0.0251759	0.253752
ENSG00000129646	QRICH2	Cells_Cultured_fibroblasts	eqtl	0.0248471	0.0113378	0.0284131	0.681211
ENSG00000129646	QRICH2	Thyroid	eqtl	0.0317264	0.0145768	0.0295177	0.92624
ENSG00000129646	QRICH2	Nerve_Tibial	eqtl	0.0241583	0.0116186	0.0375917	0.374185
ENSG00000129646	QRICH2	Skin_Not_Sun_Exposed_Suprapubic	eqtl	0.0279598	0.0135738	0.0394138	0.555875
ENSG00000129646	QRICH2	Whole_Blood	eqtl	0.0297928	0.0151156	0.0487245	0.376096
ENSG00000129646	QRICH2	Breast_Mammary_Tissue	eqtl	0.0267798	0.0139029	0.0540788	0.33562
ENSG00000129646	QRICH2	Lung	eqtl	0.0506027	0.0263411	0.0547251
ENSG00000129646	QRICH2	Adipose_Subcutaneous	eqtl	0.0239704	0.0128021	0.0611544	0.349889
ENSG00000129646	QRICH2	Adipose_Visceral_Omentum	eqtl	0.0177695	0.0114524	0.120758	0.750854
ENSG00000129646	QRICH2	Artery_Aorta	eqtl	0.0179857	0.0116766	0.123481	0.634365
ENSG00000129646	QRICH2	Heart_Left_Ventricle	eqtl	0.0272385	0.0218308	0.212139
ENSG00000129646	QRICH2	Artery_Tibial	eqtl	0.00937919	0.00864055	0.277707	0.212783
ENSG00000129646	QRICH2	Colon_Sigmoid	eqtl	0.0158244	0.0145967	0.278315
ENSG00000129646	QRICH2	Prostate	eqtl	0.0221558	0.0209998	0.291404
ENSG00000129646	QRICH2	Spleen	eqtl	0.0160282	0.015192	0.291404
ENSG00000129646	QRICH2	Stomach	eqtl	0.0204361	0.0208291	0.326528
ENSG00000129646	QRICH2	Esophagus_Gastroesophageal_Junction	eqtl	0.0143544	0.0182692	0.432035
ENSG00000129646	QRICH2	Heart_Atrial_Appendage	eqtl	0.0134034	0.0183867	0.466019
ENSG00000129646	QRICH2	Colon_Transverse	eqtl	0.00735677	0.0131915	0.577055
ENSG00000129646	QRICH2	Esophagus_Mucosa	eqtl	-0.00472673	0.0094943	0.61859	0.300835
ENSG00000129646	QRICH2	Esophagus_Muscularis	eqtl	-0.00667582	0.0206297	0.746239	0.692397
ENSG00000129646	QRICH2	Brain_Spinal_cord_cervical_c-1	eqtl	0.00843386	0.0435519	0.846449
ENSG00000130348	QRSL1	Adrenal_Gland	eqtl	0.00776684	0.00686372	0.257811
ENSG00000130348	QRSL1	Artery_Coronary	eqtl	0.00882106	0.00779535	0.257811
ENSG00000130348	QRSL1	Brain_Cerebellar_Hemisphere	eqtl	0.00601214	0.00531305	0.257811
ENSG00000130348	QRSL1	Cells_EBV-transformed_lymphocytes	eqtl	0.00936183	0.00827324	0.257811
ENSG00000130348	QRSL1	Colon_Transverse	eqtl	0.00816661	0.00721701	0.257811
ENSG00000130348	QRSL1	Liver	eqtl	0.00839493	0.00741877	0.257811
ENSG00000130348	QRSL1	Pancreas	eqtl	0.00726709	0.00642208	0.257811
ENSG00000130348	QRSL1	Pituitary	eqtl	0.00916559	0.00809982	0.257811
ENSG00000130348	QRSL1	Prostate	eqtl	0.0068722	0.00607311	0.257811
ENSG00000130348	QRSL1	Spleen	eqtl	0.0162955	0.0144006	0.257811
ENSG00000130348	QRSL1	Stomach	eqtl	0.00795508	0.00703007	0.257811
ENSG00000130348	QRSL1	Adipose_Subcutaneous	eqtl	0.00644988	0.00569989	0.257811
ENSG00000130348	QRSL1	Adipose_Visceral_Omentum	eqtl	0.00663746	0.00586566	0.257811
ENSG00000130348	QRSL1	Artery_Aorta	eqtl	0.00895912	0.00791736	0.257811
ENSG00000130348	QRSL1	Artery_Tibial	eqtl	0.00691275	0.00610894	0.257811
ENSG00000130348	QRSL1	Brain_Amygdala	eqtl	0.00523576	0.00462695	0.257811
ENSG00000130348	QRSL1	Brain_Cerebellum	eqtl	0.00970372	0.00857538	0.257811
ENSG00000130348	QRSL1	Brain_Cortex	eqtl	0.00573644	0.00506941	0.257811
ENSG00000130348	QRSL1	Brain_Frontal_Cortex_BA9	eqtl	0.00620036	0.00547939	0.257811
ENSG00000130348	QRSL1	Brain_Hippocampus	eqtl	0.00607581	0.00536932	0.257811
ENSG00000130348	QRSL1	Brain_Nucleus_accumbens_basal_ganglia	eqtl	0.00591275	0.00522522	0.257811
ENSG00000130348	QRSL1	Breast_Mammary_Tissue	eqtl	0.00594982	0.00525798	0.257811
ENSG00000130348	QRSL1	Cells_Cultured_fibroblasts	eqtl	0.0094209	0.00832545	0.257811
ENSG00000130348	QRSL1	Colon_Sigmoid	eqtl	0.00619032	0.00547051	0.257811
ENSG00000130348	QRSL1	Esophagus_Gastroesophageal_Junction	eqtl	0.00605797	0.00535355	0.257811
ENSG00000130348	QRSL1	Esophagus_Mucosa	eqtl	0.00803997	0.00710509	0.257811
ENSG00000130348	QRSL1	Esophagus_Muscularis	eqtl	0.00610312	0.00539345	0.257811
ENSG00000130348	QRSL1	Heart_Atrial_Appendage	eqtl	0.00575966	0.00508993	0.257811
ENSG00000130348	QRSL1	Heart_Left_Ventricle	eqtl	0.00862555	0.00762258	0.257811
ENSG00000130348	QRSL1	Kidney_Cortex	eqtl	0.00588961	0.00520477	0.257811
ENSG00000130348	QRSL1	Lung	eqtl	0.0122458	0.0108219	0.257811
ENSG00000130348	QRSL1	Minor_Salivary_Gland	eqtl	0.00644229	0.00569318	0.257811
ENSG00000130348	QRSL1	Muscle_Skeletal	eqtl	0.00771478	0.00681771	0.257811
ENSG00000130348	QRSL1	Nerve_Tibial	eqtl	0.00652179	0.00576344	0.257811
ENSG00000130348	QRSL1	Ovary	eqtl	0.00501537	0.00443218	0.257811
ENSG00000130348	QRSL1	Skin_Not_Sun_Exposed_Suprapubic	eqtl	0.0060013	0.00530348	0.257811
ENSG00000130348	QRSL1	Skin_Sun_Exposed_Lower_leg	eqtl	0.00567908	0.00501872	0.257811
ENSG00000130348	QRSL1	Testis	eqtl	-0.00916751	0.00810152	0.257811
ENSG00000130348	QRSL1	Uterus	eqtl	0.00572937	0.00506316	0.257811
ENSG00000130348	QRSL1	Vagina	eqtl	0.00621723	0.0054943	0.257811
ENSG00000130348	QRSL1	Thyroid	eqtl	0.0058947	0.00545821	0.280156	0.710984
ENSG00000130348	QRSL1	Brain_Spinal_cord_cervical_c-1	eqtl	0.00599988	0.00786191	0.445369
ENSG00000130348	QRSL1	Brain_Hypothalamus	eqtl	0.00305553	0.00504826	0.545004
ENSG00000130348	QRSL1	Brain_Substantia_nigra	eqtl	0.00335558	0.00554401	0.545004
ENSG00000130348	QRSL1	Small_Intestine_Terminal_Ileum	eqtl	0.00733278	0.012115	0.545004
ENSG00000130348	QRSL1	Brain_Anterior_cingulate_cortex_BA24	eqtl	0.00298155	0.00620163	0.630681
ENSG00000130348	QRSL1	Brain_Caudate_basal_ganglia	eqtl	0.00351137	0.00730365	0.630681
ENSG00000130348	QRSL1	Brain_Putamen_basal_ganglia	eqtl	0.00180151	0.00512738	0.725325
ENSG00000060749	QSER1	Whole_Blood	eqtl	-0.0871014	0.0452682	0.0543396
ENSG00000060749	QSER1	Brain_Cortex	eqtl	0.0158505	0.0161495	0.326355
ENSG00000060749	QSER1	Brain_Frontal_Cortex_BA9	eqtl	0.0151005	0.0161072	0.348501
ENSG00000060749	QSER1	Brain_Hippocampus	eqtl	0.0130289	0.0149356	0.383023
ENSG00000060749	QSER1	Nerve_Tibial	eqtl	0.0266936	0.0311426	0.391366
ENSG00000116260	QSOX1	Artery_Aorta	eqtl	-0.0150939	0.00718061	0.0355497
ENSG00000116260	QSOX1	Artery_Coronary	eqtl	-0.0200719	0.00954877	0.0355497
ENSG00000116260	QSOX1	Muscle_Skeletal	eqtl	-0.0269049	0.0162709	0.098217	0.191777
ENSG00000116260	QSOX1	Whole_Blood	eqtl	-0.0149507	0.00905463	0.0987053
ENSG00000116260	QSOX1	Artery_Tibial	eqtl	-0.00682449	0.00420467	0.104573	0.0696859
ENSG00000116260	QSOX1	Thyroid	eqtl	-0.0213637	0.0134572	0.112393	0.736433
ENSG00000116260	QSOX1	Spleen	eqtl	-0.0200876	0.0129378	0.120511
ENSG00000116260	QSOX1	Brain_Cerebellum	eqtl	-0.01176	0.00979741	0.230017	0.280143
ENSG00000116260	QSOX1	Esophagus_Muscularis	eqtl	0.0267346	0.0227529	0.239995
ENSG00000116260	QSOX1	Adipose_Subcutaneous	eqtl	-0.0192133	0.0169387	0.256673	0.71771
ENSG00000116260	QSOX1	Skin_Not_Sun_Exposed_Suprapubic	eqtl	-0.0245418	0.0262541	0.3499
ENSG00000116260	QSOX1	Skin_Sun_Exposed_Lower_leg	eqtl	-0.025485	0.027263	0.3499
ENSG00000116260	QSOX1	Brain_Cortex	eqtl	-0.0208678	0.0272441	0.443702
ENSG00000116260	QSOX1	Cells_Cultured_fibroblasts	eqtl	-0.0162059	0.0264259	0.539705
ENSG00000116260	QSOX1	Heart_Left_Ventricle	eqtl	0.00349797	0.0249855	0.88866
ENSG00000116260	QSOX1	Esophagus_Mucosa	eqtl	0.00110301	0.0270237	0.967442
ENSG00000165661	QSOX2	Brain_Cerebellum	eqtl	-0.0127459	0.00944144	0.177016
8397_147	QSOX2	Blood_Plasma	pqtl	0.017664	0.0153728	0.250537	0.499288
ENSG00000165661	QSOX2	Adipose_Subcutaneous	eqtl	-0.014901	0.0186262	0.423711
ENSG00000165661	QSOX2	Artery_Tibial	eqtl	-0.0133182	0.0166477	0.423711
ENSG00000165661	QSOX2	Esophagus_Gastroesophageal_Junction	eqtl	-0.0141253	0.0176566	0.423711
ENSG00000165661	QSOX2	Esophagus_Muscularis	eqtl	-0.0159181	0.0198976	0.423711
ENSG00000165661	QSOX2	Heart_Atrial_Appendage	eqtl	-0.0119128	0.014891	0.423711
ENSG00000165661	QSOX2	Muscle_Skeletal	eqtl	-0.0127189	0.0158986	0.423711
ENSG00000165661	QSOX2	Lung	eqtl	-0.0146929	0.0237347	0.535885
ENSG00000165661	QSOX2	Heart_Left_Ventricle	eqtl	-0.00533916	0.0138818	0.700522
ENSG00000165661	QSOX2	Testis	eqtl	-0.00514051	0.0133653	0.700522
ENSG00000165661	QSOX2	Cells_Cultured_fibroblasts	eqtl	0.00497611	0.014347	0.728711	0.502273
ENSG00000165661	QSOX2	Brain_Cerebellar_Hemisphere	eqtl	-0.00411961	0.0120842	0.733172
ENSG00000165661	QSOX2	Artery_Aorta	eqtl	0.0103959	0.0353462	0.768668
ENSG00000165661	QSOX2	Breast_Mammary_Tissue	eqtl	0.0115566	0.0392925	0.768668
ENSG00000165661	QSOX2	Esophagus_Mucosa	eqtl	-0.00708541	0.0290502	0.807306
ENSG00000165661	QSOX2	Adipose_Visceral_Omentum	eqtl	0.0040151	0.0246642	0.870683
ENSG00000165661	QSOX2	Nerve_Tibial	eqtl	0.00367435	0.022571	0.870683
ENSG00000165661	QSOX2	Colon_Sigmoid	eqtl	-0.0025563	0.021546	0.905557
ENSG00000165661	QSOX2	Skin_Sun_Exposed_Lower_leg	eqtl	0	0.0232544	1
ENSG00000151576	QTRT2	Cells_Cultured_fibroblasts	eqtl	0.00161543	0.0323086	0.960122
ENSG00000104679	R3HCC1	Adipose_Visceral_Omentum	eqtl	-0.0491302	0.019976	0.0139146
ENSG00000104679	R3HCC1	Cells_Cultured_fibroblasts	eqtl	-0.0304214	0.0160799	0.0585054
ENSG00000104679	R3HCC1	Heart_Atrial_Appendage	eqtl	-0.0327637	0.017318	0.0585054
ENSG00000104679	R3HCC1	Adrenal_Gland	eqtl	-0.0170662	0.00942459	0.0701701
ENSG00000104679	R3HCC1	Heart_Left_Ventricle	eqtl	-0.0370139	0.0204405	0.0701701
ENSG00000104679	R3HCC1	Skin_Sun_Exposed_Lower_leg	eqtl	-0.0162867	0.0259381	0.530065
ENSG00000166024	R3HCC1L	Nerve_Tibial	eqtl	-0.0851976	0.0125291	1.04619e-11
ENSG00000166024	R3HCC1L	Skin_Not_Sun_Exposed_Suprapubic	eqtl	-0.130765	0.0196905	3.11508e-11
ENSG00000166024	R3HCC1L	Pituitary	eqtl	-0.0570426	0.00879313	8.74581e-11
ENSG00000166024	R3HCC1L	Esophagus_Mucosa	eqtl	-0.0578854	0.0136624	2.26685e-05
ENSG00000166024	R3HCC1L	Skin_Sun_Exposed_Lower_leg	eqtl	-0.0532385	0.0167195	0.00145149
ENSG00000198858	R3HDM4	Cells_Cultured_fibroblasts	eqtl	0.0201901	0.0142227	0.155733	0.623603
ENSG00000198858	R3HDM4	Muscle_Skeletal	eqtl	0.0213201	0.0302607	0.481093
ENSG00000084733	RAB10	Skin_Sun_Exposed_Lower_leg	eqtl	0.0702601	0.0535882	0.18982
ENSG00000185236	RAB11B	Thyroid	eqtl	0.106913	0.0311479	0.000598193
ENSG00000185236	RAB11B	Skin_Not_Sun_Exposed_Suprapubic	eqtl	0.00751721	0.032324	0.816105
ENSG00000156675	RAB11FIP1	Esophagus_Mucosa	eqtl	0.0470263	0.0386925	0.224219
ENSG00000156675	RAB11FIP1	Whole_Blood	eqtl	0.0303042	0.347854	0.930578
ENSG00000090565	RAB11FIP3	Brain_Putamen_basal_ganglia	eqtl	0.0214266	0.013437	0.110803
ENSG00000131242	RAB11FIP4	Heart_Left_Ventricle	eqtl	-0.0151983	0.00998097	0.127827
ENSG00000131242	RAB11FIP4	Nerve_Tibial	eqtl	0.00414258	0.00475898	0.38404	0.181426
ENSG00000131242	RAB11FIP4	Whole_Blood	eqtl	0.00706301	0.0091024	0.437778	0.249598
ENSG00000131242	RAB11FIP4	Skin_Not_Sun_Exposed_Suprapubic	eqtl	-0.0180433	0.0326497	0.580516
ENSG00000131242	RAB11FIP4	Skin_Sun_Exposed_Lower_leg	eqtl	0.00968175	0.0197342	0.623704	0.133347
ENSG00000131242	RAB11FIP4	Esophagus_Gastroesophageal_Junction	eqtl	0.00299376	0.0074844	0.689157
ENSG00000131242	RAB11FIP4	Colon_Sigmoid	eqtl	0.00578147	0.0169314	0.732755
ENSG00000131242	RAB11FIP4	Esophagus_Muscularis	eqtl	0.00297188	0.00870335	0.732755
ENSG00000131242	RAB11FIP4	Thyroid	eqtl	-0.000837128	0.0159054	0.958025
ENSG00000131242	RAB11FIP4	Esophagus_Mucosa	eqtl	0.000758856	0.0181933	0.966729	0.522854
ENSG00000135631	RAB11FIP5	Whole_Blood	eqtl	0.00524182	0.01922	0.785063
ENSG00000135631	RAB11FIP5	Skin_Sun_Exposed_Lower_leg	eqtl	-0.00675721	0.0330353	0.837927
ENSG00000206418	RAB12	Lung	eqtl	-0.0126107	0.0210179	0.548506
ENSG00000143545	RAB13	Testis	eqtl	-0.0164043	0.0101767	0.106975
ENSG00000143545	RAB13	Adipose_Visceral_Omentum	eqtl	-0.00190047	0.0266065	0.943057
ENSG00000119396	RAB14	Skin_Not_Sun_Exposed_Suprapubic	eqtl	0.0934695	0.0285816	0.00107445
ENSG00000119396	RAB14	Esophagus_Mucosa	eqtl	0.037373	0.0151956	0.0139146
ENSG00000119396	RAB14	Thyroid	eqtl	0.0354501	0.0215025	0.0992196
ENSG00000119396	RAB14	Skin_Sun_Exposed_Lower_leg	eqtl	0.0402142	0.0256553	0.117002	8.49507e-06
ENSG00000119396	RAB14	Nerve_Tibial	eqtl	0.0373808	0.0329307	0.256319
ENSG00000139998	RAB15	Nerve_Tibial	eqtl	0.0215605	0.00659325	0.00107517	0.582841
ENSG00000139998	RAB15	Pituitary	eqtl	0.0352549	0.0111189	0.00152056
ENSG00000139998	RAB15	Esophagus_Gastroesophageal_Junction	eqtl	0.0378162	0.0124932	0.00247043	0.334002
ENSG00000139998	RAB15	Stomach	eqtl	0.058471	0.0195625	0.00279954	0.281058
ENSG00000139998	RAB15	Testis	eqtl	0.0112226	0.00480625	0.0195433	0.0500195
ENSG00000139998	RAB15	Skin_Not_Sun_Exposed_Suprapubic	eqtl	0.0319179	0.0145425	0.0281776
ENSG00000139998	RAB15	Esophagus_Muscularis	eqtl	0.0239603	0.0109948	0.0293135	0.431611
ENSG00000139998	RAB15	Skin_Sun_Exposed_Lower_leg	eqtl	0.0173619	0.00855501	0.0424129	0.118251
ENSG00000139998	RAB15	Cells_Cultured_fibroblasts	eqtl	0.00906469	0.00470296	0.0539244	0.0209851
ENSG00000139998	RAB15	Adipose_Visceral_Omentum	eqtl	0.0141622	0.00799994	0.0766787	0.00790136
ENSG00000139998	RAB15	Brain_Cerebellum	eqtl	0.0149356	0.010257	0.145354
ENSG00000139998	RAB15	Artery_Aorta	eqtl	0.0180647	0.0128201	0.158808
ENSG00000139998	RAB15	Breast_Mammary_Tissue	eqtl	-0.0391459	0.0287788	0.173756	0.81569
ENSG00000139998	RAB15	Whole_Blood	eqtl	-0.0135403	0.00999111	0.175344	0.794394
ENSG00000139998	RAB15	Esophagus_Mucosa	eqtl	-0.0198039	0.0147276	0.178729	0.75618
ENSG00000139998	RAB15	Colon_Sigmoid	eqtl	0.0130376	0.00990987	0.188302	0.0210137
ENSG00000139998	RAB15	Artery_Tibial	eqtl	0.00825762	0.0136547	0.545348	0.0458775
ENSG00000139998	RAB15	Pancreas	eqtl	0.00592467	0.0114116	0.603636	0.0264382
ENSG00000139998	RAB15	Thyroid	eqtl	0.00426064	0.0132156	0.747153	0.0697916
ENSG00000139998	RAB15	Spleen	eqtl	-0.00673947	0.0328278	0.837339
ENSG00000139998	RAB15	Adipose_Subcutaneous	eqtl	0.000979883	0.00805856	0.90322	0.0286465
ENSG00000139998	RAB15	Muscle_Skeletal	eqtl	-0.00370086	0.0328451	0.910287
ENSG00000124839	RAB17	Brain_Cortex	eqtl	-0.00600903	0.00617144	0.330213
ENSG00000124839	RAB17	Brain_Anterior_cingulate_cortex_BA24	eqtl	-0.00700903	0.00807101	0.385164
ENSG00000124839	RAB17	Muscle_Skeletal	eqtl	0.0133205	0.0224027	0.552114
ENSG00000124839	RAB17	Artery_Aorta	eqtl	-0.006452	0.0130938	0.622187
ENSG00000124839	RAB17	Skin_Not_Sun_Exposed_Suprapubic	eqtl	-0.0185002	0.0624383	0.767004
ENSG00000124839	RAB17	Skin_Sun_Exposed_Lower_leg	eqtl	-0.020877	0.0704599	0.767004
ENSG00000124839	RAB17	Esophagus_Mucosa	eqtl	0.00204403	0.00795566	0.797235	0.527347
ENSG00000124839	RAB17	Brain_Frontal_Cortex_BA9	eqtl	-0.0017995	0.00752519	0.811004
ENSG00000124839	RAB17	Adipose_Visceral_Omentum	eqtl	-0.00174534	0.0180352	0.922906
ENSG00000124839	RAB17	Adrenal_Gland	eqtl	-0.000682943	0.00705708	0.922906
ENSG00000124839	RAB17	Ovary	eqtl	-0.000666438	0.00688652	0.922906
ENSG00000124839	RAB17	Testis	eqtl	-0.00100184	0.0103523	0.922906
ENSG00000099246	RAB18	Adipose_Subcutaneous	eqtl	0.0023283	0.0181607	0.897987
ENSG00000146955	RAB19	Thyroid	eqtl	0.0248258	0.0125247	0.0474633
19223_6	RAB1A	Blood_Plasma	pqtl	0.077573	0.0545315	0.154871
ENSG00000139832	RAB20	Cells_EBV-transformed_lymphocytes	eqtl	0.0332887	0.00784512	2.20312e-05
ENSG00000139832	RAB20	Nerve_Tibial	eqtl	-0.0294372	0.00953401	0.0020178	0.767547
ENSG00000139832	RAB20	Thyroid	eqtl	0.0105804	0.00667382	0.112883
ENSG00000139832	RAB20	Colon_Sigmoid	eqtl	-0.0178934	0.0116449	0.124395
ENSG00000139832	RAB20	Testis	eqtl	0.0123886	0.00941533	0.188245
ENSG00000139832	RAB20	Whole_Blood	eqtl	-0.00653524	0.0130157	0.615594	0.0839138
ENSG00000139832	RAB20	Cells_Cultured_fibroblasts	eqtl	0.00656214	0.065986	0.920783
ENSG00000080371	RAB21	Artery_Tibial	eqtl	-0.0518539	0.0388904	0.182422
ENSG00000080371	RAB21	Cells_Cultured_fibroblasts	eqtl	0.0199278	0.0257688	0.439325
ENSG00000124209	RAB22A	Colon_Sigmoid	eqtl	0.0168768	0.0152695	0.269046
ENSG00000124209	RAB22A	Esophagus_Muscularis	eqtl	0.0223737	0.0202429	0.269046
ENSG00000124209	RAB22A	Nerve_Tibial	eqtl	0.010539	0.0247977	0.670837
12408_333	RAB22A	Blood_Plasma	pqtl	0.003484	0.0268501	0.896758	0.9913
ENSG00000112210	RAB23	Artery_Aorta	eqtl	-0.186168	0.0241214	1.18217e-14
ENSG00000112210	RAB23	Cells_EBV-transformed_lymphocytes	eqtl	-0.0267129	0.00608648	1.13931e-05
ENSG00000112210	RAB23	Whole_Blood	eqtl	-0.0584009	0.0133065	1.13931e-05
ENSG00000169228	RAB24	Cells_EBV-transformed_lymphocytes	eqtl	0.00896979	0.00708903	0.205762
ENSG00000169228	RAB24	Adipose_Visceral_Omentum	eqtl	0.0181904	0.018918	0.336281
ENSG00000169228	RAB24	Artery_Aorta	eqtl	0.0130568	0.0135791	0.336281
ENSG00000169228	RAB24	Cells_Cultured_fibroblasts	eqtl	0.0168607	0.0175352	0.336281
ENSG00000169228	RAB24	Colon_Transverse	eqtl	0.0216682	0.0225349	0.336281
ENSG00000169228	RAB24	Esophagus_Gastroesophageal_Junction	eqtl	0.0166688	0.0173356	0.336281
ENSG00000169228	RAB24	Esophagus_Muscularis	eqtl	0.0148392	0.0154327	0.336281
ENSG00000169228	RAB24	Muscle_Skeletal	eqtl	0.0171351	0.0178205	0.336281
ENSG00000169228	RAB24	Ovary	eqtl	0.00787949	0.00819467	0.336281
ENSG00000169228	RAB24	Skin_Sun_Exposed_Lower_leg	eqtl	0.0297732	0.0309642	0.336281
ENSG00000169228	RAB24	Thyroid	eqtl	0.0192594	0.0200298	0.336281
ENSG00000169228	RAB24	Adipose_Subcutaneous	eqtl	0.0111796	0.0122976	0.363302
ENSG00000169228	RAB24	Colon_Sigmoid	eqtl	0.0137716	0.0151488	0.363302
ENSG00000169228	RAB24	Brain_Nucleus_accumbens_basal_ganglia	eqtl	0.0136575	0.0154389	0.376364
ENSG00000169228	RAB24	Breast_Mammary_Tissue	eqtl	0.0172259	0.0234096	0.461823
ENSG00000169228	RAB24	Nerve_Tibial	eqtl	0.00548761	0.00986025	0.577843	0.326182
ENSG00000169228	RAB24	Artery_Tibial	eqtl	0.00390906	0.00823203	0.634887	0.344988
ENSG00000069974	RAB27A	Whole_Blood	eqtl	0.0688699	0.0514099	0.180368
ENSG00000069974	RAB27A	Cells_Cultured_fibroblasts	eqtl	0.00997824	0.00768816	0.194331
ENSG00000069974	RAB27A	Testis	eqtl	-0.0118982	0.0120104	0.321854
ENSG00000069974	RAB27A	Liver	eqtl	-0.0233877	0.0242382	0.334589
ENSG00000069974	RAB27A	Esophagus_Mucosa	eqtl	-0.0155394	0.0183648	0.397467
ENSG00000069974	RAB27A	Brain_Amygdala	eqtl	0.00650128	0.00966857	0.50132
ENSG00000069974	RAB27A	Brain_Frontal_Cortex_BA9	eqtl	0.00397144	0.00590625	0.50132
ENSG00000069974	RAB27A	Brain_Hippocampus	eqtl	0.00665709	0.00990028	0.50132
ENSG00000069974	RAB27A	Brain_Nucleus_accumbens_basal_ganglia	eqtl	0.00476064	0.00707993	0.50132
ENSG00000069974	RAB27A	Brain_Putamen_basal_ganglia	eqtl	0.00655294	0.00974539	0.50132
ENSG00000069974	RAB27A	Colon_Transverse	eqtl	0.0123335	0.0185002	0.504985
ENSG00000069974	RAB27A	Brain_Hypothalamus	eqtl	0.00737608	0.0120886	0.54175
ENSG00000069974	RAB27A	Nerve_Tibial	eqtl	0.0120603	0.0197656	0.54175
ENSG00000069974	RAB27A	Pancreas	eqtl	0.00743804	0.0124959	0.551684
ENSG00000069974	RAB27A	Muscle_Skeletal	eqtl	0.00619469	0.0136083	0.648954	0.094065
ENSG00000069974	RAB27A	Brain_Cortex	eqtl	0.00258993	0.00647365	0.689103	0.0929016
ENSG00000069974	RAB27A	Lung	eqtl	0.0119603	0.0451229	0.790963
ENSG00000069974	RAB27A	Brain_Cerebellum	eqtl	-0.00143574	0.0055835	0.797071	0.147913
ENSG00000069974	RAB27A	Brain_Cerebellar_Hemisphere	eqtl	0.000318291	0.00477463	0.94685	0.242483
ENSG00000041353	RAB27B	Skin_Sun_Exposed_Lower_leg	eqtl	-0.141856	0.0304471	3.17609e-06
ENSG00000041353	RAB27B	Skin_Not_Sun_Exposed_Suprapubic	eqtl	-0.0627737	0.0290328	0.0306057
ENSG00000041353	RAB27B	Testis	eqtl	-0.0324374	0.0194624	0.0955807
ENSG00000041353	RAB27B	Nerve_Tibial	eqtl	0.0244745	0.0164329	0.136392
ENSG00000117280	RAB29	Heart_Atrial_Appendage	eqtl	-0.00696017	0.00754304	0.356149	0.888187
ENSG00000117280	RAB29	Adipose_Visceral_Omentum	eqtl	-0.00768951	0.00845212	0.362942	0.927186
ENSG00000117280	RAB29	Whole_Blood	eqtl	-0.0117073	0.013295	0.378544	0.887109
ENSG00000117280	RAB29	Heart_Left_Ventricle	eqtl	-0.00737679	0.00942796	0.433958	0.865299
ENSG00000117280	RAB29	Brain_Cerebellar_Hemisphere	eqtl	-0.00702228	0.00915024	0.442819
ENSG00000117280	RAB29	Liver	eqtl	-0.0082138	0.0107028	0.442819
ENSG00000117280	RAB29	Stomach	eqtl	-0.00744108	0.00969595	0.442819
ENSG00000117280	RAB29	Ovary	eqtl	0.00874865	0.0118732	0.461218
ENSG00000117280	RAB29	Adipose_Subcutaneous	eqtl	-0.00531562	0.00765032	0.487166	0.740191
ENSG00000117280	RAB29	Skin_Sun_Exposed_Lower_leg	eqtl	-0.0060902	0.0088269	0.49022	0.732648
ENSG00000117280	RAB29	Muscle_Skeletal	eqtl	-0.00639087	0.00956179	0.503893	0.702377
ENSG00000117280	RAB29	Testis	eqtl	-0.00649239	0.0102604	0.526888	0.660971
ENSG00000117280	RAB29	Skin_Not_Sun_Exposed_Suprapubic	eqtl	-0.00542639	0.0089364	0.543703	0.777983
ENSG00000117280	RAB29	Thyroid	eqtl	-0.00516738	0.00890069	0.561537	0.738821
ENSG00000117280	RAB29	Colon_Sigmoid	eqtl	-0.00702266	0.0123204	0.568675	0.63017
ENSG00000117280	RAB29	Esophagus_Muscularis	eqtl	-0.00683823	0.0123717	0.580447	0.592552
ENSG00000117280	RAB29	Brain_Cortex	eqtl	0.00713394	0.0150605	0.635725
ENSG00000117280	RAB29	Brain_Hypothalamus	eqtl	0.00701475	0.0148089	0.635725
ENSG00000117280	RAB29	Brain_Nucleus_accumbens_basal_ganglia	eqtl	0.0078143	0.0164969	0.635725
ENSG00000117280	RAB29	Brain_Putamen_basal_ganglia	eqtl	0.00660786	0.0139499	0.635725
ENSG00000117280	RAB29	Pituitary	eqtl	0.00712555	0.0150428	0.635725
ENSG00000117280	RAB29	Small_Intestine_Terminal_Ileum	eqtl	0.00526707	0.0111194	0.635725
ENSG00000117280	RAB29	Brain_Caudate_basal_ganglia	eqtl	-0.0083489	0.0184555	0.650995
ENSG00000117280	RAB29	Lung	eqtl	-0.00428886	0.00948064	0.650995
ENSG00000117280	RAB29	Minor_Salivary_Gland	eqtl	-0.0048708	0.010767	0.650995
ENSG00000117280	RAB29	Spleen	eqtl	-0.00633811	0.0140106	0.650995
ENSG00000117280	RAB29	Artery_Tibial	eqtl	-0.00372022	0.00836169	0.656383	0.819668
ENSG00000117280	RAB29	Artery_Aorta	eqtl	-0.00347549	0.0088317	0.693932	0.497436
ENSG00000117280	RAB29	Breast_Mammary_Tissue	eqtl	-0.00392206	0.0102954	0.703239
ENSG00000117280	RAB29	Esophagus_Gastroesophageal_Junction	eqtl	-0.00413482	0.0108539	0.703239
ENSG00000117280	RAB29	Cells_Cultured_fibroblasts	eqtl	-0.00469248	0.0134072	0.726342	0.769427
ENSG00000117280	RAB29	Nerve_Tibial	eqtl	-0.00568569	0.0167839	0.734792	0.585792
ENSG00000117280	RAB29	Colon_Transverse	eqtl	0.00440713	0.0209339	0.833257
ENSG00000117280	RAB29	Brain_Anterior_cingulate_cortex_BA24	eqtl	0.00164198	0.012479	0.895317
ENSG00000117280	RAB29	Esophagus_Mucosa	eqtl	-0.000935962	0.0117143	0.936317	0.916822
ENSG00000117280	RAB29	Adrenal_Gland	eqtl	0.00113975	0.0185616	0.951038
ENSG00000117280	RAB29	Prostate	eqtl	0.000576512	0.0106655	0.956892
ENSG00000117280	RAB29	Artery_Coronary	eqtl	0.000413593	0.00765147	0.956892
ENSG00000117280	RAB29	Brain_Cerebellum	eqtl	0.000498685	0.00922567	0.956892
ENSG00000104388	RAB2A	Spleen	eqtl	0.0375225	0.0119684	0.00171775
ENSG00000104388	RAB2A	Skin_Not_Sun_Exposed_Suprapubic	eqtl	0.0633703	0.0205818	0.00207733
ENSG00000104388	RAB2A	Esophagus_Muscularis	eqtl	0.0620973	0.0226894	0.00620321
ENSG00000104388	RAB2A	Colon_Sigmoid	eqtl	0.0478306	0.0176973	0.00687782
ENSG00000104388	RAB2A	Cells_Cultured_fibroblasts	eqtl	0.0364828	0.0134986	0.00687782
ENSG00000104388	RAB2A	Breast_Mammary_Tissue	eqtl	0.092626	0.0342716	0.00687782
ENSG00000104388	RAB2A	Esophagus_Gastroesophageal_Junction	eqtl	0.0541407	0.0201701	0.00727013
ENSG00000104388	RAB2A	Adipose_Subcutaneous	eqtl	0.0685977	0.025556	0.00727013
ENSG00000104388	RAB2A	Pancreas	eqtl	0.0412403	0.015364	0.00727013
ENSG00000104388	RAB2A	Cells_EBV-transformed_lymphocytes	eqtl	0.0205429	0.007729	0.00786304
ENSG00000104388	RAB2A	Lung	eqtl	0.055554	0.0209015	0.00786304
ENSG00000104388	RAB2A	Adipose_Visceral_Omentum	eqtl	0.0623949	0.0278942	0.0252967
ENSG00000104388	RAB2A	Skin_Sun_Exposed_Lower_leg	eqtl	0.0425015	0.0190007	0.0252967
ENSG00000104388	RAB2A	Nerve_Tibial	eqtl	0.13334	0.117604	0.256877
ENSG00000104388	RAB2A	Testis	eqtl	0.100273	0.0884394	0.256877
ENSG00000104388	RAB2A	Heart_Atrial_Appendage	eqtl	0.0135738	0.015775	0.389533
ENSG00000104388	RAB2A	Artery_Aorta	eqtl	0.0204471	0.0240031	0.394296
ENSG00000104388	RAB2A	Artery_Coronary	eqtl	0.017937	0.0210565	0.394296
ENSG00000104388	RAB2A	Artery_Tibial	eqtl	0.0238451	0.027992	0.394296
ENSG00000104388	RAB2A	Colon_Transverse	eqtl	0.0149862	0.0175925	0.394296
ENSG00000104388	RAB2A	Esophagus_Mucosa	eqtl	0.0254934	0.029927	0.394296
ENSG00000104388	RAB2A	Stomach	eqtl	0.0198704	0.0233261	0.394296
ENSG00000104388	RAB2A	Whole_Blood	eqtl	0.0182386	0.0290466	0.530065
ENSG00000104388	RAB2A	Thyroid	eqtl	0.0192007	0.046935	0.682473
ENSG00000129472	RAB2B	Skin_Sun_Exposed_Lower_leg	eqtl	-0.0157404	0.0120487	0.191416	0.958824
ENSG00000129472	RAB2B	Lung	eqtl	-0.0142137	0.013004	0.274384
ENSG00000129472	RAB2B	Heart_Left_Ventricle	eqtl	-0.027679	0.0255005	0.277733
ENSG00000129472	RAB2B	Skin_Not_Sun_Exposed_Suprapubic	eqtl	-0.0125338	0.0135233	0.354015
ENSG00000129472	RAB2B	Testis	eqtl	-0.0156141	0.0179562	0.384538
ENSG00000129472	RAB2B	Artery_Aorta	eqtl	-0.00590429	0.00711988	0.406953
ENSG00000129472	RAB2B	Colon_Transverse	eqtl	-0.014083	0.0169824	0.406953
ENSG00000129472	RAB2B	Esophagus_Muscularis	eqtl	-0.0106726	0.0128699	0.406953
ENSG00000129472	RAB2B	Thyroid	eqtl	-0.021814	0.0263052	0.406953
19253_82	RAB2B	Blood_Plasma	pqtl	0.0315925	0.0438427	0.471163
ENSG00000129472	RAB2B	Esophagus_Mucosa	eqtl	-0.0201581	0.0284585	0.478738
ENSG00000137502	RAB30	Heart_Left_Ventricle	eqtl	0.0406387	0.0149133	0.00643015
ENSG00000137502	RAB30	Adipose_Subcutaneous	eqtl	0.0566143	0.0212695	0.00777322
ENSG00000137502	RAB30	Thyroid	eqtl	0.0539861	0.0203721	0.00804918
ENSG00000168461	RAB31	Thyroid	eqtl	-0.0432094	0.0237652	0.0690363
ENSG00000168461	RAB31	Ovary	eqtl	-0.0155713	0.00960231	0.104884
ENSG00000168461	RAB31	Adipose_Subcutaneous	eqtl	-0.0313271	0.019414	0.106606
ENSG00000168461	RAB31	Skin_Not_Sun_Exposed_Suprapubic	eqtl	-0.0205776	0.0190343	0.279661
ENSG00000168461	RAB31	Artery_Tibial	eqtl	-0.0115145	0.0123293	0.350348	0.864142
ENSG00000168461	RAB31	Skin_Sun_Exposed_Lower_leg	eqtl	-0.022277	0.0249772	0.372451
ENSG00000168461	RAB31	Artery_Aorta	eqtl	-0.0145887	0.016357	0.372451
ENSG00000168461	RAB31	Artery_Coronary	eqtl	-0.0133067	0.0149197	0.372451
ENSG00000168461	RAB31	Cells_EBV-transformed_lymphocytes	eqtl	-0.00485345	0.00591514	0.411924
ENSG00000168461	RAB31	Adrenal_Gland	eqtl	0.0325568	0.0446343	0.46575
13597_20	RAB31	Blood_Plasma	pqtl	0.00712754	0.0113513	0.530065	0.133549
ENSG00000172007	RAB33B	Colon_Sigmoid	eqtl	-0.0191173	0.0120166	0.11163
ENSG00000172007	RAB33B	Esophagus_Muscularis	eqtl	-0.0094197	0.00670555	0.160092
ENSG00000172007	RAB33B	Esophagus_Gastroesophageal_Junction	eqtl	-0.0100302	0.0127657	0.432035
ENSG00000172007	RAB33B	Cells_Cultured_fibroblasts	eqtl	0.00967802	0.0127024	0.446117
ENSG00000109113	RAB34	Esophagus_Muscularis	eqtl	0.0899817	0.0173042	1.99289e-07
ENSG00000109113	RAB34	Skin_Not_Sun_Exposed_Suprapubic	eqtl	0.117107	0.0229621	3.39653e-07
ENSG00000109113	RAB34	Artery_Tibial	eqtl	0.157999	0.0312791	4.38854e-07
ENSG00000109113	RAB34	Skin_Sun_Exposed_Lower_leg	eqtl	0.108433	0.0530116	0.0408101
ENSG00000109113	RAB34	Adrenal_Gland	eqtl	0.0345488	0.0211481	0.10233
ENSG00000111737	RAB35	Nerve_Tibial	eqtl	-0.044018	0.0354589	0.214466
ENSG00000111737	RAB35	Spleen	eqtl	-0.0204615	0.0164829	0.214466
ENSG00000111737	RAB35	Breast_Mammary_Tissue	eqtl	-0.440222	0.506399	0.384673
ENSG00000111737	RAB35	Lung	eqtl	-0.0255878	0.030471	0.401052
ENSG00000111737	RAB35	Testis	eqtl	-0.0342875	0.040831	0.401052
ENSG00000111737	RAB35	Thyroid	eqtl	-0.0235842	0.028085	0.401052
ENSG00000111737	RAB35	Adipose_Subcutaneous	eqtl	-0.00983483	0.0326516	0.763258
ENSG00000100228	RAB36	Colon_Transverse	eqtl	-0.0404712	0.0266112	0.128302
ENSG00000100228	RAB36	Testis	eqtl	0.0204844	0.0135343	0.130149
ENSG00000100228	RAB36	Esophagus_Gastroesophageal_Junction	eqtl	-0.0159765	0.0131736	0.225219
ENSG00000100228	RAB36	Artery_Tibial	eqtl	-0.0150204	0.0161469	0.352251
ENSG00000100228	RAB36	Nerve_Tibial	eqtl	-0.013259	0.0158371	0.402475
ENSG00000100228	RAB36	Pituitary	eqtl	-0.0120384	0.0151451	0.426688
ENSG00000100228	RAB36	Minor_Salivary_Gland	eqtl	0.00582719	0.00841706	0.488744
ENSG00000100228	RAB36	Brain_Cortex	eqtl	-0.00797485	0.0159497	0.617075
ENSG00000100228	RAB36	Esophagus_Muscularis	eqtl	-0.00677014	0.0189564	0.720985
ENSG00000100228	RAB36	Brain_Nucleus_accumbens_basal_ganglia	eqtl	-0.00576723	0.0177136	0.744741
ENSG00000100228	RAB36	Thyroid	eqtl	0.00691493	0.0267377	0.795928
ENSG00000100228	RAB36	Brain_Cerebellum	eqtl	-0.00279086	0.014652	0.848936
ENSG00000100228	RAB36	Brain_Anterior_cingulate_cortex_BA24	eqtl	-0.00188846	0.011061	0.864435
ENSG00000172794	RAB37	Testis	eqtl	-0.0113387	0.0105828	0.283977
ENSG00000172794	RAB37	Artery_Aorta	eqtl	0.0106043	0.01142	0.353111
ENSG00000172794	RAB37	Brain_Cerebellar_Hemisphere	eqtl	0.0014526	0.00541423	0.788474
ENSG00000172794	RAB37	Brain_Cerebellum	eqtl	0.00169112	0.00630327	0.788474
ENSG00000172794	RAB37	Brain_Cortex	eqtl	-0.00087909	0.0123073	0.943057
ENSG00000172794	RAB37	Brain_Frontal_Cortex_BA9	eqtl	-0.00034157	0.00956395	0.97151
ENSG00000123892	RAB38	Cells_Cultured_fibroblasts	eqtl	-0.0314715	0.0139873	0.0244489
ENSG00000123892	RAB38	Heart_Left_Ventricle	eqtl	-0.0254952	0.0113312	0.0244489
ENSG00000123892	RAB38	Adipose_Visceral_Omentum	eqtl	-0.0190413	0.00850995	0.0252511	0.409229
ENSG00000123892	RAB38	Whole_Blood	eqtl	-0.0191995	0.00866311	0.0266757	0.340671
ENSG00000123892	RAB38	Colon_Transverse	eqtl	-0.0181997	0.00825337	0.0274451
ENSG00000123892	RAB38	Esophagus_Muscularis	eqtl	-0.0202727	0.00919343	0.0274451
ENSG00000123892	RAB38	Heart_Atrial_Appendage	eqtl	-0.0238607	0.0108206	0.0274451
ENSG00000123892	RAB38	Esophagus_Gastroesophageal_Junction	eqtl	-0.0193726	0.00888861	0.0292955
ENSG00000123892	RAB38	Lung	eqtl	-0.0326114	0.0149629	0.0292955
ENSG00000123892	RAB38	Skin_Sun_Exposed_Lower_leg	eqtl	-0.0332645	0.0198514	0.0938017
ENSG00000123892	RAB38	Adipose_Subcutaneous	eqtl	-0.0177581	0.0114905	0.122236
ENSG00000123892	RAB38	Artery_Aorta	eqtl	-0.0215427	0.0139394	0.122236
ENSG00000123892	RAB38	Liver	eqtl	-0.00994245	0.00643335	0.122236
ENSG00000123892	RAB38	Muscle_Skeletal	eqtl	-0.0184663	0.0119488	0.122236
ENSG00000123892	RAB38	Stomach	eqtl	-0.0164216	0.0114641	0.15202
ENSG00000123892	RAB38	Skin_Not_Sun_Exposed_Suprapubic	eqtl	-0.0223255	0.0158855	0.159901
ENSG00000123892	RAB38	Colon_Sigmoid	eqtl	-0.0113691	0.0139214	0.414119
ENSG00000123892	RAB38	Pancreas	eqtl	0.00613164	0.00792003	0.438816
ENSG00000123892	RAB38	Artery_Tibial	eqtl	-0.00221159	0.0122866	0.857153
ENSG00000123892	RAB38	Esophagus_Mucosa	eqtl	-0.00356919	0.0198288	0.857153
ENSG00000123892	RAB38	Nerve_Tibial	eqtl	-0.00160823	0.0219791	0.94167
ENSG00000105649	RAB3A	Artery_Tibial	eqtl	0.0155856	0.0135527	0.250144
ENSG00000105649	RAB3A	Nerve_Tibial	eqtl	0.0163506	0.0142179	0.250144
ENSG00000105649	RAB3A	Testis	eqtl	0.00871284	0.00792076	0.271332
ENSG00000105649	RAB3A	Adipose_Visceral_Omentum	eqtl	0.00234794	0.0134168	0.86108
ENSG00000169213	RAB3B	Cells_Cultured_fibroblasts	eqtl	0.0285977	0.0236242	0.226077
ENSG00000169213	RAB3B	Brain_Caudate_basal_ganglia	eqtl	-0.0131287	0.0202494	0.516758
ENSG00000169213	RAB3B	Brain_Cortex	eqtl	-0.00626427	0.0172267	0.71613
ENSG00000169213	RAB3B	Nerve_Tibial	eqtl	-0.00187147	0.01414	0.894705
ENSG00000152932	RAB3C	Stomach	eqtl	0.00979924	0.0110556	0.375422
ENSG00000152932	RAB3C	Skin_Not_Sun_Exposed_Suprapubic	eqtl	-0.00415434	0.0153711	0.786952
ENSG00000152932	RAB3C	Skin_Sun_Exposed_Lower_leg	eqtl	-0.00453805	0.0167908	0.786952
ENSG00000152932	RAB3C	Lung	eqtl	-0.00146831	0.00797085	0.853848
ENSG00000152932	RAB3C	Thyroid	eqtl	-0.00180243	0.0133379	0.892505
ENSG00000105514	RAB3D	Lung	eqtl	-0.0626439	0.0336711	0.0628197
ENSG00000105514	RAB3D	Colon_Transverse	eqtl	0.0290788	0.019553	0.136967
ENSG00000105514	RAB3D	Esophagus_Mucosa	eqtl	0.0180752	0.0248534	0.467059
ENSG00000105514	RAB3D	Thyroid	eqtl	-0.0163286	0.0346165	0.637142
ENSG00000105514	RAB3D	Esophagus_Gastroesophageal_Junction	eqtl	0.00415944	0.0243624	0.864435
ENSG00000105514	RAB3D	Artery_Aorta	eqtl	0.00140352	0.0336845	0.966764
ENSG00000105514	RAB3D	Artery_Tibial	eqtl	0.00178063	0.0427352	0.966764
ENSG00000105514	RAB3D	Colon_Sigmoid	eqtl	0.00164676	0.0395222	0.966764
ENSG00000105514	RAB3D	Esophagus_Muscularis	eqtl	0.00184369	0.0442486	0.966764
ENSG00000115839	RAB3GAP1	Muscle_Skeletal	eqtl	0.0398108	0.125238	0.750575
ENSG00000118873	RAB3GAP2	Lung	eqtl	0.0343771	0.0235212	0.143868
ENSG00000118873	RAB3GAP2	Colon_Transverse	eqtl	0.0326906	0.0246722	0.185171
ENSG00000118873	RAB3GAP2	Adipose_Subcutaneous	eqtl	0.0247176	0.0235118	0.293129
ENSG00000118873	RAB3GAP2	Artery_Tibial	eqtl	0.0375553	0.0383064	0.326893
ENSG00000118873	RAB3GAP2	Cells_Cultured_fibroblasts	eqtl	0.0304277	0.0310362	0.326893
ENSG00000118873	RAB3GAP2	Skin_Sun_Exposed_Lower_leg	eqtl	0.036902	0.03764	0.326893
ENSG00000118873	RAB3GAP2	Skin_Not_Sun_Exposed_Suprapubic	eqtl	0.0308506	0.0357586	0.388278
ENSG00000118873	RAB3GAP2	Muscle_Skeletal	eqtl	0.000604587	0.00397784	0.879196	0.0449412
ENSG00000167994	RAB3IL1	Cells_Cultured_fibroblasts	eqtl	-0.0150401	0.0308322	0.625688
ENSG00000167994	RAB3IL1	Lung	eqtl	-0.00941837	0.0193077	0.625688
ENSG00000167994	RAB3IL1	Whole_Blood	eqtl	0.00407939	0.0124781	0.743726
ENSG00000167994	RAB3IL1	Brain_Hypothalamus	eqtl	-0.00334148	0.0118471	0.777904
ENSG00000167994	RAB3IL1	Brain_Spinal_cord_cervical_c-1	eqtl	-0.00133362	0.00472828	0.777904
ENSG00000167994	RAB3IL1	Spleen	eqtl	-0.00391933	0.0138958	0.777904
ENSG00000167994	RAB3IL1	Brain_Putamen_basal_ganglia	eqtl	-0.00342132	0.0144456	0.812779
ENSG00000127328	RAB3IP	Artery_Tibial	eqtl	-0.0262421	0.0145438	0.0711772	0.854385
ENSG00000127328	RAB3IP	Testis	eqtl	0.0168373	0.0126189	0.182107	0.913832
ENSG00000127328	RAB3IP	Skin_Sun_Exposed_Lower_leg	eqtl	-0.0124185	0.00979914	0.205048	0.581714
ENSG00000127328	RAB3IP	Colon_Sigmoid	eqtl	-0.0527175	0.0435758	0.226359
ENSG00000127328	RAB3IP	Nerve_Tibial	eqtl	-0.00642767	0.00815395	0.430528	0.429603
ENSG00000127328	RAB3IP	Liver	eqtl	-0.00664475	0.00921691	0.470952
ENSG00000127328	RAB3IP	Muscle_Skeletal	eqtl	0.00552603	0.0115753	0.633079	0.0926836
ENSG00000127328	RAB3IP	Heart_Atrial_Appendage	eqtl	-0.00390834	0.00825153	0.635749	0.158896
ENSG00000127328	RAB3IP	Spleen	eqtl	0.0063395	0.0153204	0.679026
ENSG00000127328	RAB3IP	Pancreas	eqtl	0.00488794	0.0119144	0.681618
ENSG00000127328	RAB3IP	Skin_Not_Sun_Exposed_Suprapubic	eqtl	-0.00426104	0.0110787	0.700522
ENSG00000127328	RAB3IP	Cells_Cultured_fibroblasts	eqtl	0.00312369	0.00960332	0.744975	0.829289
ENSG00000127328	RAB3IP	Breast_Mammary_Tissue	eqtl	0.00504763	0.0281225	0.857555
ENSG00000127328	RAB3IP	Heart_Left_Ventricle	eqtl	0.00332531	0.0185267	0.857555
ENSG00000127328	RAB3IP	Artery_Aorta	eqtl	0.00109799	0.0107054	0.918309
ENSG00000127328	RAB3IP	Adipose_Subcutaneous	eqtl	-0.000686516	0.0127005	0.956892
ENSG00000127328	RAB3IP	Esophagus_Gastroesophageal_Junction	eqtl	-0.000991857	0.0183494	0.956892
ENSG00000127328	RAB3IP	Esophagus_Muscularis	eqtl	-0.000886965	0.0164089	0.956892
ENSG00000127328	RAB3IP	Whole_Blood	eqtl	-0.000643056	0.0120604	0.957477	0.911287
ENSG00000127328	RAB3IP	Esophagus_Mucosa	eqtl	0.000943577	0.0182425	0.958749
ENSG00000127328	RAB3IP	Adipose_Visceral_Omentum	eqtl	-0.000305912	0.0113188	0.978438
ENSG00000141542	RAB40B	Nerve_Tibial	eqtl	0.0155746	0.0107411	0.147059
ENSG00000141542	RAB40B	Cells_Cultured_fibroblasts	eqtl	-0.0293915	0.0293915	0.317311
ENSG00000141542	RAB40B	Heart_Atrial_Appendage	eqtl	-0.00693535	0.00852057	0.415672
ENSG00000141542	RAB40B	Heart_Left_Ventricle	eqtl	-0.00481094	0.00591059	0.415672
ENSG00000141542	RAB40B	Muscle_Skeletal	eqtl	-0.00347765	0.00484027	0.47246	0.635184
ENSG00000141542	RAB40B	Thyroid	eqtl	-0.00151233	0.00333308	0.650021	0.255331
ENSG00000141542	RAB40B	Adipose_Subcutaneous	eqtl	0.00531269	0.0255418	0.835229
ENSG00000141542	RAB40B	Esophagus_Muscularis	eqtl	0.00427572	0.0352747	0.903523
ENSG00000197562	RAB40C	Artery_Coronary	eqtl	-0.0150962	0.00952892	0.113136	0.751115
ENSG00000197562	RAB40C	Esophagus_Muscularis	eqtl	-0.0115766	0.00753214	0.124304	0.810083
ENSG00000197562	RAB40C	Esophagus_Gastroesophageal_Junction	eqtl	-0.0100518	0.00668006	0.132388	0.693135
ENSG00000197562	RAB40C	Colon_Sigmoid	eqtl	-0.0106536	0.00727461	0.143061	0.840178
ENSG00000197562	RAB40C	Artery_Tibial	eqtl	-0.0110337	0.00808665	0.172432	0.619703
ENSG00000197562	RAB40C	Heart_Atrial_Appendage	eqtl	-0.0120063	0.00905421	0.184824	0.80962
ENSG00000197562	RAB40C	Muscle_Skeletal	eqtl	-0.0265611	0.0221342	0.230139
ENSG00000197562	RAB40C	Nerve_Tibial	eqtl	-0.0118534	0.0107089	0.268345	0.376516
ENSG00000197562	RAB40C	Heart_Left_Ventricle	eqtl	-0.00706126	0.00689375	0.305694	0.424445
ENSG00000197562	RAB40C	Artery_Aorta	eqtl	-0.00647895	0.00683512	0.343185	0.772358
ENSG00000197562	RAB40C	Uterus	eqtl	-0.00664058	0.00774735	0.391366
ENSG00000197562	RAB40C	Esophagus_Mucosa	eqtl	0.0217777	0.0304888	0.475051
ENSG00000197562	RAB40C	Adipose_Subcutaneous	eqtl	-0.0101285	0.0143759	0.481093
ENSG00000197562	RAB40C	Adipose_Visceral_Omentum	eqtl	-0.0117121	0.0166236	0.481093
ENSG00000197562	RAB40C	Breast_Mammary_Tissue	eqtl	-0.011161	0.0158414	0.481093
ENSG00000197562	RAB40C	Colon_Transverse	eqtl	-0.0117018	0.0190697	0.539456
ENSG00000197562	RAB40C	Whole_Blood	eqtl	0.00950406	0.0212833	0.6552	0.823825
ENSG00000197562	RAB40C	Lung	eqtl	-0.0175876	0.0400996	0.660954
ENSG00000197562	RAB40C	Ovary	eqtl	-0.00467415	0.0106571	0.660954
ENSG00000197562	RAB40C	Thyroid	eqtl	-0.00544304	0.0124101	0.660954
ENSG00000197562	RAB40C	Liver	eqtl	-0.006117	0.0141456	0.665427
ENSG00000197562	RAB40C	Brain_Cortex	eqtl	0.00785261	0.0223497	0.725325
ENSG00000188060	RAB42	Testis	eqtl	0.00922969	0.00995834	0.354015
ENSG00000172780	RAB43	Brain_Frontal_Cortex_BA9	eqtl	0.0195043	0.012166	0.108896
ENSG00000172780	RAB43	Brain_Nucleus_accumbens_basal_ganglia	eqtl	0.0216346	0.0157459	0.169447
ENSG00000172780	RAB43	Colon_Transverse	eqtl	0.0471204	0.034904	0.177016
ENSG00000172780	RAB43	Pancreas	eqtl	0.0338333	0.0250617	0.177016
ENSG00000172780	RAB43	Artery_Tibial	eqtl	0.0330812	0.0248109	0.182422
ENSG00000172780	RAB43	Testis	eqtl	0.018981	0.0144395	0.188673
ENSG00000172780	RAB43	Adipose_Visceral_Omentum	eqtl	0.0285653	0.0227776	0.209806
ENSG00000172780	RAB43	Esophagus_Muscularis	eqtl	0.0287913	0.0229578	0.209806
ENSG00000172780	RAB43	Lung	eqtl	0.0302964	0.0241579	0.209806
ENSG00000172780	RAB43	Skin_Not_Sun_Exposed_Suprapubic	eqtl	0.0379234	0.0304385	0.212801
ENSG00000172780	RAB43	Esophagus_Mucosa	eqtl	0.0246272	0.0201646	0.221968
ENSG00000172780	RAB43	Thyroid	eqtl	0.0264923	0.0230861	0.251158
ENSG00000172780	RAB43	Brain_Cerebellum	eqtl	0.0124538	0.0112408	0.267899
ENSG00000172780	RAB43	Nerve_Tibial	eqtl	0.0226681	0.0207791	0.275313
ENSG00000172780	RAB43	Artery_Aorta	eqtl	0.0173332	0.0173332	0.317311
ENSG00000172780	RAB43	Cells_Cultured_fibroblasts	eqtl	0.0232066	0.0232066	0.317311
ENSG00000172780	RAB43	Ovary	eqtl	0.0170458	0.0170458	0.317311
ENSG00000172780	RAB43	Stomach	eqtl	0.0225971	0.0225971	0.317311
ENSG00000172780	RAB43	Adipose_Subcutaneous	eqtl	0.0233056	0.0240956	0.333438
ENSG00000172780	RAB43	Skin_Sun_Exposed_Lower_leg	eqtl	0.0209688	0.0284902	0.461731
ENSG00000255587	RAB44	Whole_Blood	eqtl	-0.0375641	0.0138185	0.00656007	3.91686e-08
ENSG00000255587	RAB44	Cells_Cultured_fibroblasts	eqtl	-0.0053694	0.0107388	0.617075
ENSG00000168118	RAB4A	Testis	eqtl	-0.0304969	0.014486	0.0352684
ENSG00000168118	RAB4A	Esophagus_Muscularis	eqtl	0.0249713	0.0425437	0.557233
ENSG00000167578	RAB4B	Spleen	eqtl	-0.0129198	0.0178084	0.468151
ENSG00000167578	RAB4B	Whole_Blood	eqtl	0.0425113	0.059462	0.474651
ENSG00000167578	RAB4B	Thyroid	eqtl	-0.0156007	0.0222867	0.483927
ENSG00000144566	RAB5A	Pancreas	eqtl	-0.0345677	0.0203017	0.0886237
ENSG00000144566	RAB5A	Lung	eqtl	-0.0565319	0.0340854	0.0972092
ENSG00000144566	RAB5A	Thyroid	eqtl	-0.0387322	0.0328858	0.238885
ENSG00000144566	RAB5A	Esophagus_Mucosa	eqtl	-0.0137779	0.0208599	0.508934	0.0245957
ENSG00000144566	RAB5A	Testis	eqtl	0.000596862	0.0220839	0.978438
ENSG00000111540	RAB5B	Pituitary	eqtl	0.033862	0.0148844	0.0229059
ENSG00000111540	RAB5B	Muscle_Skeletal	eqtl	-0.0145645	0.00668252	0.0292955
ENSG00000108774	RAB5C	Adipose_Visceral_Omentum	eqtl	0.281066	0.0431671	7.45969e-11
ENSG00000108774	RAB5C	Esophagus_Gastroesophageal_Junction	eqtl	0.16525	0.0253797	7.45969e-11
ENSG00000108774	RAB5C	Skin_Sun_Exposed_Lower_leg	eqtl	0.216302	0.0332204	7.45969e-11
ENSG00000108774	RAB5C	Stomach	eqtl	0.211339	0.0324582	7.45969e-11
ENSG00000108774	RAB5C	Thyroid	eqtl	0.312634	0.0480155	7.45969e-11
ENSG00000108774	RAB5C	Nerve_Tibial	eqtl	0.244959	0.0381424	1.34299e-10
ENSG00000108774	RAB5C	Pancreas	eqtl	0.145155	0.0226019	1.34299e-10
ENSG00000108774	RAB5C	Esophagus_Muscularis	eqtl	0.166694	0.026009	1.4639e-10
ENSG00000108774	RAB5C	Heart_Left_Ventricle	eqtl	0.25262	0.0394159	1.4639e-10
ENSG00000108774	RAB5C	Muscle_Skeletal	eqtl	0.141629	0.0220981	1.4639e-10
ENSG00000108774	RAB5C	Adipose_Subcutaneous	eqtl	0.127199	0.0199173	1.69877e-10
ENSG00000108774	RAB5C	Lung	eqtl	0.196377	0.0307494	1.69877e-10
ENSG00000108774	RAB5C	Skin_Not_Sun_Exposed_Suprapubic	eqtl	0.208358	0.0336062	5.64632e-10
ENSG00000175582	RAB6A	Artery_Aorta	eqtl	-0.0513731	0.0217777	0.0183255
ENSG00000175582	RAB6A	Whole_Blood	eqtl	-0.0961813	0.0444709	0.0305573
ENSG00000175582	RAB6A	Cells_Cultured_fibroblasts	eqtl	0.0396761	0.0239013	0.0969145
ENSG00000175582	RAB6A	Adipose_Subcutaneous	eqtl	-0.0117588	0.0163466	0.471931	0.867652
ENSG00000175582	RAB6A	Thyroid	eqtl	-0.0104263	0.0159138	0.512357
ENSG00000175582	RAB6A	Adipose_Visceral_Omentum	eqtl	-0.0164896	0.0273256	0.546211
ENSG00000175582	RAB6A	Breast_Mammary_Tissue	eqtl	-0.0125644	0.0214335	0.557736
ENSG00000175582	RAB6A	Nerve_Tibial	eqtl	-0.0167147	0.0372281	0.653446
ENSG00000175582	RAB6A	Esophagus_Gastroesophageal_Junction	eqtl	-0.00177198	0.0242171	0.94167
ENSG00000175582	RAB6A	Lung	eqtl	-0.00216885	0.029641	0.94167
ENSG00000175582	RAB6A	Artery_Tibial	eqtl	-0.00136335	0.0279488	0.961094
ENSG00000175582	RAB6A	Esophagus_Muscularis	eqtl	-0.00153626	0.0314934	0.961094
ENSG00000154917	RAB6B	Esophagus_Mucosa	eqtl	-0.012155	0.00794061	0.125834	0.305781
ENSG00000154917	RAB6B	Pancreas	eqtl	0.0101823	0.00751823	0.175625	0.37196
ENSG00000154917	RAB6B	Cells_Cultured_fibroblasts	eqtl	0.0267821	0.0220304	0.224104
ENSG00000154917	RAB6B	Adipose_Visceral_Omentum	eqtl	0.00719196	0.0152138	0.636408
ENSG00000154917	RAB6B	Adrenal_Gland	eqtl	0.00439311	0.0130722	0.736821
ENSG00000154917	RAB6B	Artery_Aorta	eqtl	0.00354714	0.0105549	0.736821
ENSG00000154917	RAB6B	Esophagus_Gastroesophageal_Junction	eqtl	0.00392281	0.0116727	0.736821
ENSG00000154917	RAB6B	Skin_Sun_Exposed_Lower_leg	eqtl	0.00610976	0.0181803	0.736821
ENSG00000154917	RAB6B	Artery_Tibial	eqtl	0.00538161	0.0160136	0.736821
ENSG00000154917	RAB6B	Colon_Sigmoid	eqtl	0.0070727	0.0210456	0.736821
ENSG00000154917	RAB6B	Esophagus_Muscularis	eqtl	0.00364169	0.0108363	0.736821
ENSG00000154917	RAB6B	Heart_Atrial_Appendage	eqtl	0.00655307	0.0194994	0.736821
ENSG00000154917	RAB6B	Lung	eqtl	0.00537522	0.0159946	0.736821
ENSG00000154917	RAB6B	Muscle_Skeletal	eqtl	0.00634368	0.0188763	0.736821
ENSG00000154917	RAB6B	Pituitary	eqtl	0.00454926	0.0135368	0.736821
ENSG00000154917	RAB6B	Spleen	eqtl	-0.00192845	0.00792806	0.807817
ENSG00000154917	RAB6B	Thyroid	eqtl	-0.00191413	0.0106295	0.857092	0.580834
14271_23	RAB6B	Blood_Plasma	pqtl	-0.00132392	0.0112533	0.906347
ENSG00000222014	RAB6C	Thyroid	eqtl	0.00950849	0.0101253	0.34769	0.0097127
ENSG00000222014	RAB6C	Adrenal_Gland	eqtl	0.0370098	0.0586912	0.528311
ENSG00000222014	RAB6C	Artery_Aorta	eqtl	0.00477648	0.00783343	0.542023
ENSG00000222014	RAB6C	Brain_Caudate_basal_ganglia	eqtl	0.00306251	0.00502251	0.542023
ENSG00000222014	RAB6C	Brain_Putamen_basal_ganglia	eqtl	0.0026341	0.00431993	0.542023
ENSG00000222014	RAB6C	Brain_Cortex	eqtl	0.00413137	0.0078496	0.598669
ENSG00000222014	RAB6C	Adipose_Subcutaneous	eqtl	0.00424376	0.00869971	0.625688
ENSG00000222014	RAB6C	Brain_Hypothalamus	eqtl	0.00299247	0.00613457	0.625688
ENSG00000222014	RAB6C	Colon_Sigmoid	eqtl	0.0044315	0.00908458	0.625688
ENSG00000222014	RAB6C	Pituitary	eqtl	0.00379582	0.00778144	0.625688
ENSG00000222014	RAB6C	Artery_Tibial	eqtl	0.00324524	0.00726719	0.655192	0.185433
ENSG00000222014	RAB6C	Brain_Cerebellum	eqtl	0.0026562	0.00640612	0.67841
ENSG00000222014	RAB6C	Brain_Spinal_cord_cervical_c-1	eqtl	0.00195036	0.00470381	0.67841
ENSG00000222014	RAB6C	Esophagus_Gastroesophageal_Junction	eqtl	0.00516667	0.0124608	0.67841
ENSG00000222014	RAB6C	Muscle_Skeletal	eqtl	0.00450361	0.0112519	0.688971	0.370681
ENSG00000222014	RAB6C	Adipose_Visceral_Omentum	eqtl	0.00272247	0.00879566	0.756923
ENSG00000222014	RAB6C	Brain_Hippocampus	eqtl	0.00171839	0.00555171	0.756923
ENSG00000222014	RAB6C	Brain_Nucleus_accumbens_basal_ganglia	eqtl	0.00217208	0.00701747	0.756923
ENSG00000222014	RAB6C	Artery_Coronary	eqtl	0.00160392	0.00575486	0.78047	0.275726
ENSG00000222014	RAB6C	Heart_Left_Ventricle	eqtl	0.00143586	0.00603061	0.811807
ENSG00000222014	RAB6C	Nerve_Tibial	eqtl	-0.000901949	0.0139802	0.948559
ENSG00000233087	RAB6D	Brain_Anterior_cingulate_cortex_BA24	eqtl	-0.0320667	0.0119716	0.0073937
ENSG00000233087	RAB6D	Brain_Frontal_Cortex_BA9	eqtl	-0.0481514	0.0189808	0.0111857
ENSG00000233087	RAB6D	Esophagus_Muscularis	eqtl	-0.0271925	0.0118824	0.0221107
ENSG00000233087	RAB6D	Esophagus_Gastroesophageal_Junction	eqtl	-0.0188693	0.00847517	0.0259864
ENSG00000075785	RAB7A	Heart_Left_Ventricle	eqtl	0.0238221	0.030091	0.428555
ENSG00000276600	RAB7B	Brain_Caudate_basal_ganglia	eqtl	0.00508641	0.00991849	0.608077
ENSG00000276600	RAB7B	Nerve_Tibial	eqtl	0.0112245	0.0218877	0.608077
ENSG00000167461	RAB8A	Artery_Aorta	eqtl	0.0322078	0.0233838	0.168401
ENSG00000167461	RAB8A	Esophagus_Muscularis	eqtl	0.0355674	0.0258229	0.168401
ENSG00000167461	RAB8A	Nerve_Tibial	eqtl	0.0290372	0.0210818	0.168401
ENSG00000167461	RAB8A	Lung	eqtl	0.026072	0.0221612	0.239407
ENSG00000167461	RAB8A	Artery_Tibial	eqtl	0.0215103	0.0185937	0.247328
ENSG00000167461	RAB8A	Esophagus_Mucosa	eqtl	0.0378045	0.0333192	0.256537
ENSG00000167461	RAB8A	Testis	eqtl	0.0109782	0.0115137	0.340343
ENSG00000167461	RAB8A	Breast_Mammary_Tissue	eqtl	0.00804735	0.0146045	0.58162
ENSG00000167461	RAB8A	Skin_Sun_Exposed_Lower_leg	eqtl	0.0166601	0.0363493	0.646713
ENSG00000167461	RAB8A	Brain_Cerebellum	eqtl	0.00358613	0.0087412	0.681618
ENSG00000167461	RAB8A	Adipose_Subcutaneous	eqtl	0.00769793	0.019726	0.696356
ENSG00000166128	RAB8B	Cells_Cultured_fibroblasts	eqtl	0.0649523	0.0225921	0.00404027
ENSG00000166128	RAB8B	Thyroid	eqtl	-0.0180308	0.0215206	0.402122
ENSG00000105404	RABAC1	Adipose_Subcutaneous	eqtl	0.0553039	0.0368693	0.133614
ENSG00000105404	RABAC1	Artery_Tibial	eqtl	0.077859	0.051906	0.133614
ENSG00000105404	RABAC1	Cells_EBV-transformed_lymphocytes	eqtl	0.0157561	0.0105041	0.133614
ENSG00000105404	RABAC1	Skin_Not_Sun_Exposed_Suprapubic	eqtl	0.0510572	0.0340381	0.133614
ENSG00000105404	RABAC1	Testis	eqtl	0.0227497	0.0172729	0.187814
ENSG00000105404	RABAC1	Adipose_Visceral_Omentum	eqtl	0.0115221	0.0256046	0.65271
ENSG00000105404	RABAC1	Esophagus_Mucosa	eqtl	0.00964274	0.0214283	0.65271
ENSG00000105404	RABAC1	Nerve_Tibial	eqtl	0.0117769	0.026171	0.65271
ENSG00000105404	RABAC1	Whole_Blood	eqtl	0.00919832	0.0204407	0.65271
ENSG00000105404	RABAC1	Colon_Sigmoid	eqtl	-0.00382854	0.0248855	0.877731
ENSG00000105404	RABAC1	Esophagus_Muscularis	eqtl	-0.00457781	0.0297558	0.877731
ENSG00000105404	RABAC1	Spleen	eqtl	-0.00285609	0.0185646	0.877731
ENSG00000029725	RABEP1	Adipose_Visceral_Omentum	eqtl	-0.0635591	0.0267894	0.0176658
ENSG00000029725	RABEP1	Artery_Coronary	eqtl	-0.0262011	0.011143	0.0187054
ENSG00000029725	RABEP1	Adipose_Subcutaneous	eqtl	-0.0383658	0.0166252	0.0210163
ENSG00000029725	RABEP1	Lung	eqtl	-0.0468845	0.0203166	0.0210163
ENSG00000029725	RABEP1	Nerve_Tibial	eqtl	-0.0368155	0.0159534	0.0210163
ENSG00000029725	RABEP1	Testis	eqtl	0.0321577	0.0140796	0.0223718	0.0545517
ENSG00000029725	RABEP1	Cells_Cultured_fibroblasts	eqtl	-0.0509941	0.0227323	0.0248811
ENSG00000029725	RABEP1	Colon_Transverse	eqtl	-0.0727062	0.0324112	0.0248811
ENSG00000029725	RABEP1	Esophagus_Mucosa	eqtl	-0.0359458	0.0164197	0.0285831
ENSG00000029725	RABEP1	Whole_Blood	eqtl	-0.0350178	0.0160323	0.0289468
ENSG00000029725	RABEP1	Skin_Not_Sun_Exposed_Suprapubic	eqtl	-0.0521729	0.0247487	0.0350216
ENSG00000029725	RABEP1	Artery_Tibial	eqtl	-0.0229652	0.0111804	0.0399705
ENSG00000029725	RABEP1	Esophagus_Gastroesophageal_Junction	eqtl	-0.0548432	0.0267	0.0399705
ENSG00000029725	RABEP1	Skin_Sun_Exposed_Lower_leg	eqtl	-0.0376342	0.0183219	0.0399705
ENSG00000029725	RABEP1	Pituitary	eqtl	0.0173666	0.00855086	0.0422577	0.370837
ENSG00000029725	RABEP1	Brain_Cerebellar_Hemisphere	eqtl	-0.0231866	0.0134048	0.0836786
ENSG00000029725	RABEP1	Brain_Cerebellum	eqtl	-0.0257922	0.0149111	0.0836786
ENSG00000029725	RABEP1	Esophagus_Muscularis	eqtl	-0.0520425	0.0305316	0.0882792
ENSG00000029725	RABEP1	Artery_Aorta	eqtl	-0.0160438	0.0102348	0.116982
ENSG00000029725	RABEP1	Colon_Sigmoid	eqtl	-0.0317699	0.0256863	0.216146
ENSG00000029725	RABEP1	Pancreas	eqtl	-0.00377701	0.0117286	0.747427
ENSG00000136933	RABEPK	Whole_Blood	eqtl	0.0316821	0.013791	0.0216018
ENSG00000136933	RABEPK	Artery_Aorta	eqtl	0.0352231	0.017418	0.0431534
ENSG00000136933	RABEPK	Heart_Left_Ventricle	eqtl	0.0250827	0.0145407	0.0845275
ENSG00000136933	RABEPK	Lung	eqtl	0.0486942	0.0307148	0.112883
ENSG00000136933	RABEPK	Thyroid	eqtl	0.035732	0.0225386	0.112883
ENSG00000136933	RABEPK	Cells_Cultured_fibroblasts	eqtl	0.0373521	0.0236227	0.113833	0.936134
ENSG00000136933	RABEPK	Esophagus_Muscularis	eqtl	0.0328504	0.0215581	0.127556
ENSG00000136933	RABEPK	Esophagus_Mucosa	eqtl	0.0320975	0.0215737	0.136802
ENSG00000136933	RABEPK	Muscle_Skeletal	eqtl	0.0459164	0.0308619	0.136802
ENSG00000136933	RABEPK	Breast_Mammary_Tissue	eqtl	0.0247808	0.0457773	0.588278
ENSG00000136933	RABEPK	Skin_Sun_Exposed_Lower_leg	eqtl	-0.000540459	0.0210779	0.979544
ENSG00000011454	RABGAP1	Pancreas	eqtl	0.035125	0.0175146	0.0449134
ENSG00000011454	RABGAP1	Thyroid	eqtl	0.0470895	0.0258025	0.068001
ENSG00000011454	RABGAP1	Brain_Frontal_Cortex_BA9	eqtl	0.030505	0.0167151	0.068001
ENSG00000011454	RABGAP1	Esophagus_Mucosa	eqtl	0.0415203	0.0251845	0.0992196
ENSG00000011454	RABGAP1	Skin_Sun_Exposed_Lower_leg	eqtl	0.0255185	0.0164004	0.119716	0.890756
ENSG00000011454	RABGAP1	Muscle_Skeletal	eqtl	0.0171693	0.02229	0.44114
ENSG00000011454	RABGAP1	Testis	eqtl	0.0106781	0.0220927	0.628859
ENSG00000152061	RABGAP1L	Heart_Atrial_Appendage	eqtl	0.075639	0.0292071	0.00960474
ENSG00000152061	RABGAP1L	Breast_Mammary_Tissue	eqtl	0.0178293	0.0104712	0.0886237
ENSG00000152061	RABGAP1L	Esophagus_Mucosa	eqtl	-0.0398272	0.0235342	0.0905873
ENSG00000152061	RABGAP1L	Pancreas	eqtl	0.00392853	0.00250613	0.116982
ENSG00000152061	RABGAP1L	Skin_Sun_Exposed_Lower_leg	eqtl	0.015447	0.010298	0.133614
ENSG00000152061	RABGAP1L	Thyroid	eqtl	0.0152966	0.0101977	0.133614
ENSG00000152061	RABGAP1L	Colon_Transverse	eqtl	-0.0214105	0.0167925	0.202309
ENSG00000152061	RABGAP1L	Skin_Not_Sun_Exposed_Suprapubic	eqtl	0.00808379	0.00887194	0.362209	0.0349444
ENSG00000152061	RABGAP1L	Esophagus_Muscularis	eqtl	0.00599523	0.00710131	0.398533	0.192082
ENSG00000152061	RABGAP1L	Whole_Blood	eqtl	0.0171385	0.0235043	0.4659
ENSG00000152061	RABGAP1L	Adipose_Subcutaneous	eqtl	0.0152848	0.0229271	0.504985
ENSG00000152061	RABGAP1L	Artery_Aorta	eqtl	0.0143348	0.0215022	0.504985
ENSG00000152061	RABGAP1L	Esophagus_Gastroesophageal_Junction	eqtl	0.00415348	0.00654023	0.525385	0.0590631
ENSG00000152061	RABGAP1L	Adipose_Visceral_Omentum	eqtl	0.0444015	0.0877457	0.61284
ENSG00000152061	RABGAP1L	Lung	eqtl	0.042291	0.083575	0.61284
ENSG00000152061	RABGAP1L	Colon_Sigmoid	eqtl	-0.0045231	0.010943	0.679362
ENSG00000154710	RABGEF1	Thyroid	eqtl	0.00939911	0.0138376	0.496982
ENSG00000154710	RABGEF1	Brain_Cerebellar_Hemisphere	eqtl	0.0119001	0.0219972	0.588519
ENSG00000154710	RABGEF1	Brain_Cerebellum	eqtl	0.00860637	0.0159087	0.588519
ENSG00000154710	RABGEF1	Skin_Sun_Exposed_Lower_leg	eqtl	-0.00514809	0.0240244	0.830324
ENSG00000100949	RABGGTA	Esophagus_Mucosa	eqtl	0.0531705	0.0203897	0.00911497	0.294859
ENSG00000100949	RABGGTA	Lung	eqtl	0.0205185	0.0290679	0.480261
ENSG00000100949	RABGGTA	Muscle_Skeletal	eqtl	0.0180371	0.0262826	0.49254
ENSG00000100949	RABGGTA	Testis	eqtl	0.00549203	0.0194052	0.777162
ENSG00000137955	RABGGTB	Heart_Left_Ventricle	eqtl	-0.054862	0.0254238	0.030936
ENSG00000137955	RABGGTB	Thyroid	eqtl	-0.0384028	0.0321329	0.232039
ENSG00000137955	RABGGTB	Breast_Mammary_Tissue	eqtl	-0.0189301	0.0168725	0.261883
ENSG00000137955	RABGGTB	Skin_Not_Sun_Exposed_Suprapubic	eqtl	-0.0300359	0.0267711	0.261883
ENSG00000137955	RABGGTB	Muscle_Skeletal	eqtl	0.0356466	0.0343791	0.299798
ENSG00000137955	RABGGTB	Adipose_Subcutaneous	eqtl	-0.0280357	0.0280357	0.317311
ENSG00000137955	RABGGTB	Skin_Sun_Exposed_Lower_leg	eqtl	0.0070715	0.0366432	0.846973
ENSG00000183155	RABIF	Adipose_Subcutaneous	eqtl	0.0908416	0.129697	0.483669
ENSG00000183155	RABIF	Nerve_Tibial	eqtl	0.0990615	0.141433	0.483669
ENSG00000183155	RABIF	Skin_Not_Sun_Exposed_Suprapubic	eqtl	0.0733882	0.158186	0.642694
ENSG00000144134	RABL2A	Adrenal_Gland	eqtl	0.0397584	0.0163711	0.0151584
ENSG00000144134	RABL2A	Artery_Tibial	eqtl	-0.023784	0.0109419	0.02973	0.101816
ENSG00000144134	RABL2A	Brain_Cerebellar_Hemisphere	eqtl	0.0624822	0.0340009	0.0661122
ENSG00000144134	RABL2A	Brain_Caudate_basal_ganglia	eqtl	0.0409073	0.0225695	0.069909
ENSG00000144134	RABL2A	Heart_Left_Ventricle	eqtl	-0.0427621	0.0263851	0.105084
ENSG00000144134	RABL2A	Adipose_Subcutaneous	eqtl	-0.0146759	0.0136753	0.283195
ENSG00000144134	RABL2A	Adipose_Visceral_Omentum	eqtl	-0.0182309	0.0169878	0.283195
ENSG00000144134	RABL2A	Artery_Coronary	eqtl	-0.0166602	0.0155242	0.283195
ENSG00000144134	RABL2A	Breast_Mammary_Tissue	eqtl	-0.0191487	0.0178431	0.283195
ENSG00000144134	RABL2A	Colon_Sigmoid	eqtl	-0.0175035	0.01631	0.283195
ENSG00000144134	RABL2A	Muscle_Skeletal	eqtl	-0.0201658	0.0187909	0.283195
ENSG00000144134	RABL2A	Nerve_Tibial	eqtl	-0.0108828	0.0101408	0.283195
ENSG00000144134	RABL2A	Skin_Not_Sun_Exposed_Suprapubic	eqtl	-0.0146184	0.0136217	0.283195
ENSG00000144134	RABL2A	Skin_Sun_Exposed_Lower_leg	eqtl	-0.0135467	0.012623	0.283195
ENSG00000144134	RABL2A	Artery_Aorta	eqtl	-0.0197211	0.0188658	0.295866	0.800783
ENSG00000144134	RABL2A	Whole_Blood	eqtl	-0.0249105	0.0249105	0.317311
ENSG00000144134	RABL2A	Cells_Cultured_fibroblasts	eqtl	-0.0185389	0.0223558	0.406953
ENSG00000144134	RABL2A	Esophagus_Gastroesophageal_Junction	eqtl	-0.00985816	0.0118878	0.406953
ENSG00000144134	RABL2A	Esophagus_Muscularis	eqtl	-0.0117915	0.0142191	0.406953
ENSG00000144134	RABL2A	Heart_Atrial_Appendage	eqtl	-0.00960976	0.0115882	0.406953
ENSG00000144134	RABL2A	Liver	eqtl	-0.0104861	0.012645	0.406953
ENSG00000144134	RABL2A	Pituitary	eqtl	-0.00983728	0.0118626	0.406953
ENSG00000144134	RABL2A	Prostate	eqtl	-0.00943556	0.0113782	0.406953
ENSG00000144134	RABL2A	Small_Intestine_Terminal_Ileum	eqtl	-0.00796607	0.00960615	0.406953
ENSG00000144134	RABL2A	Thyroid	eqtl	-0.0108486	0.0130822	0.406953
ENSG00000144134	RABL2A	Esophagus_Mucosa	eqtl	-0.0169876	0.0214192	0.427718
ENSG00000144134	RABL2A	Pancreas	eqtl	-0.0182287	0.022984	0.427718
ENSG00000144134	RABL2A	Uterus	eqtl	-0.0156546	0.0197384	0.427718
ENSG00000144134	RABL2A	Colon_Transverse	eqtl	-0.0082471	0.0119125	0.488744
ENSG00000144134	RABL2A	Lung	eqtl	-0.0113779	0.0164348	0.488744
ENSG00000144134	RABL2A	Spleen	eqtl	-0.00469433	0.0067807	0.488744
ENSG00000144134	RABL2A	Stomach	eqtl	-0.00905931	0.0130857	0.488744
ENSG00000144134	RABL2A	Brain_Cerebellum	eqtl	0.00334503	0.00656086	0.610159	0.0193527
ENSG00000144134	RABL2A	Testis	eqtl	0.00274739	0.00680375	0.686356	0.0057223
ENSG00000144134	RABL2A	Brain_Putamen_basal_ganglia	eqtl	-0.00737376	0.0254395	0.771927
ENSG00000144134	RABL2A	Brain_Nucleus_accumbens_basal_ganglia	eqtl	0.00824999	0.02925	0.777904
ENSG00000079974	RABL2B	Esophagus_Mucosa	eqtl	0.031009	0.014623	0.0339583	0.00498765
ENSG00000079974	RABL2B	Liver	eqtl	0.0474781	0.0456261	0.298066
ENSG00000079974	RABL2B	Artery_Coronary	eqtl	0.0112807	0.0134742	0.402475
ENSG00000079974	RABL2B	Vagina	eqtl	0.0189553	0.0267432	0.478454
ENSG00000079974	RABL2B	Lung	eqtl	0.0186655	0.0454971	0.681618
ENSG00000079974	RABL2B	Uterus	eqtl	0.00672836	0.0164004	0.681618
ENSG00000079974	RABL2B	Brain_Cerebellum	eqtl	0.00205263	0.00648687	0.751677	0.547221
ENSG00000079974	RABL2B	Muscle_Skeletal	eqtl	0.00928941	0.0383399	0.808555
ENSG00000079974	RABL2B	Heart_Left_Ventricle	eqtl	-0.00261044	0.017577	0.881936
ENSG00000079974	RABL2B	Adipose_Subcutaneous	eqtl	0.000355854	0.013048	0.978242
ENSG00000079974	RABL2B	Adipose_Visceral_Omentum	eqtl	0.000639843	0.0234609	0.978242
ENSG00000079974	RABL2B	Adrenal_Gland	eqtl	0.000562186	0.0206135	0.978242
ENSG00000079974	RABL2B	Artery_Aorta	eqtl	0.000490263	0.0179763	0.978242
ENSG00000079974	RABL2B	Artery_Tibial	eqtl	0.000577725	0.0211833	0.978242
ENSG00000079974	RABL2B	Brain_Cerebellar_Hemisphere	eqtl	0.000224904	0.0082465	0.978242
ENSG00000079974	RABL2B	Breast_Mammary_Tissue	eqtl	0.000665513	0.0244021	0.978242
ENSG00000079974	RABL2B	Cells_Cultured_fibroblasts	eqtl	0.00093902	0.0344307	0.978242
ENSG00000079974	RABL2B	Cells_EBV-transformed_lymphocytes	eqtl	0.000366311	0.0134314	0.978242
ENSG00000079974	RABL2B	Colon_Sigmoid	eqtl	0.000415197	0.0152239	0.978242
ENSG00000079974	RABL2B	Colon_Transverse	eqtl	0.000321115	0.0117742	0.978242
ENSG00000079974	RABL2B	Esophagus_Gastroesophageal_Junction	eqtl	0.000360764	0.013228	0.978242
ENSG00000079974	RABL2B	Esophagus_Muscularis	eqtl	0.000416738	0.0152804	0.978242
ENSG00000079974	RABL2B	Heart_Atrial_Appendage	eqtl	0.000661411	0.0242517	0.978242
ENSG00000079974	RABL2B	Nerve_Tibial	eqtl	0.000381028	0.013971	0.978242
ENSG00000079974	RABL2B	Ovary	eqtl	0.000360594	0.0132218	0.978242
ENSG00000079974	RABL2B	Pancreas	eqtl	0.000360442	0.0132162	0.978242
ENSG00000079974	RABL2B	Prostate	eqtl	0.000439611	0.0161191	0.978242
ENSG00000079974	RABL2B	Skin_Not_Sun_Exposed_Suprapubic	eqtl	0.000517215	0.0189645	0.978242
ENSG00000079974	RABL2B	Skin_Sun_Exposed_Lower_leg	eqtl	0.000625077	0.0229195	0.978242
ENSG00000079974	RABL2B	Small_Intestine_Terminal_Ileum	eqtl	0.000348584	0.0127814	0.978242
ENSG00000079974	RABL2B	Spleen	eqtl	0.000245226	0.00899163	0.978242
ENSG00000079974	RABL2B	Stomach	eqtl	0.000421432	0.0154525	0.978242
ENSG00000079974	RABL2B	Thyroid	eqtl	0.000582684	0.0213651	0.978242
ENSG00000079974	RABL2B	Whole_Blood	eqtl	0.000582135	0.021345	0.978242
ENSG00000144840	RABL3	Artery_Tibial	eqtl	0.0377547	0.0301638	0.210695
ENSG00000144840	RABL3	Esophagus_Mucosa	eqtl	0.00842082	0.0196486	0.668235
ENSG00000144840	RABL3	Skin_Not_Sun_Exposed_Suprapubic	eqtl	0.0116436	0.0273782	0.670627
ENSG00000196642	RABL6	Brain_Cerebellum	eqtl	0.0337305	0.0179896	0.0607927
ENSG00000196642	RABL6	Colon_Transverse	eqtl	-0.0132402	0.028571	0.643067
ENSG00000136238	RAC1	Cells_EBV-transformed_lymphocytes	eqtl	0.0715183	0.0112924	2.3992e-10
ENSG00000136238	RAC1	Cells_Cultured_fibroblasts	eqtl	0.0691559	0.0115067	1.85482e-09	1.39125e-06
ENSG00000136238	RAC1	Brain_Caudate_basal_ganglia	eqtl	-0.0826582	0.0160123	2.44114e-07
ENSG00000136238	RAC1	Brain_Cerebellum	eqtl	-0.0484762	0.00939067	2.44114e-07
ENSG00000136238	RAC1	Skin_Not_Sun_Exposed_Suprapubic	eqtl	-0.131522	0.0254781	2.44114e-07
ENSG00000136238	RAC1	Brain_Hippocampus	eqtl	-0.05234	0.0101392	2.44114e-07
ENSG00000136238	RAC1	Pituitary	eqtl	-0.0574973	0.0122747	2.81041e-06
ENSG00000136238	RAC1	Nerve_Tibial	eqtl	-0.0963187	0.0206786	3.19459e-06
ENSG00000136238	RAC1	Testis	eqtl	0.139306	0.0514016	0.00672538
ENSG00000136238	RAC1	Thyroid	eqtl	0.0816283	0.0302753	0.0070135
ENSG00000136238	RAC1	Heart_Left_Ventricle	eqtl	0.0478058	0.0184349	0.00950818
ENSG00000136238	RAC1	Adipose_Subcutaneous	eqtl	0.098777	0.0385701	0.0104379
ENSG00000136238	RAC1	Heart_Atrial_Appendage	eqtl	0.0662999	0.0263249	0.011785
ENSG00000136238	RAC1	Lung	eqtl	0.111792	0.0443882	0.011785
ENSG00000136238	RAC1	Spleen	eqtl	0.0434791	0.018247	0.0171815	0.152502
ENSG00000136238	RAC1	Muscle_Skeletal	eqtl	-0.0928691	0.0501282	0.0639352
ENSG00000136238	RAC1	Brain_Anterior_cingulate_cortex_BA24	eqtl	-0.0176178	0.0111579	0.114348
ENSG00000136238	RAC1	Esophagus_Muscularis	eqtl	0.0394834	0.0269887	0.143478
ENSG00000136238	RAC1	Whole_Blood	eqtl	-0.042076	0.0346482	0.224603	5.2454e-05
ENSG00000128340	RAC2	Cells_Cultured_fibroblasts	eqtl	0.0295471	0.0165674	0.0745137	0.541911
ENSG00000128340	RAC2	Whole_Blood	eqtl	0.0549709	0.0399788	0.169131
ENSG00000128340	RAC2	Testis	eqtl	-0.00224113	0.0121661	0.853848
ENSG00000169750	RAC3	Thyroid	eqtl	-0.00996265	0.00707882	0.159312	0.90388
ENSG00000169750	RAC3	Esophagus_Gastroesophageal_Junction	eqtl	-0.0115178	0.0144902	0.426688
ENSG00000169750	RAC3	Adrenal_Gland	eqtl	-0.00920384	0.011965	0.441756
ENSG00000169750	RAC3	Brain_Frontal_Cortex_BA9	eqtl	0.0145371	0.0210406	0.489623
ENSG00000169750	RAC3	Nerve_Tibial	eqtl	-0.00911856	0.0138602	0.510606
ENSG00000169750	RAC3	Esophagus_Muscularis	eqtl	-0.00831105	0.0148154	0.574814
ENSG00000169750	RAC3	Artery_Tibial	eqtl	-0.0101929	0.0189959	0.591554
ENSG00000169750	RAC3	Muscle_Skeletal	eqtl	-0.0227074	0.0672318	0.735553
ENSG00000161800	RACGAP1	Breast_Mammary_Tissue	eqtl	-0.0076398	0.0171896	0.656721
ENSG00000161800	RACGAP1	Adipose_Subcutaneous	eqtl	-0.00452835	0.0146142	0.756668
ENSG00000161800	RACGAP1	Adipose_Visceral_Omentum	eqtl	-0.00596525	0.0267016	0.823221
ENSG00000204628	RACK1	Heart_Left_Ventricle	eqtl	-0.108218	0.0802693	0.177599
ENSG00000204628	RACK1	Adipose_Subcutaneous	eqtl	-0.0727757	0.0785807	0.35438
ENSG00000204628	RACK1	Artery_Tibial	eqtl	-0.0847356	0.0914946	0.35438
ENSG00000204628	RACK1	Breast_Mammary_Tissue	eqtl	-0.0737011	0.0795799	0.35438
ENSG00000204628	RACK1	Colon_Sigmoid	eqtl	-0.0585587	0.0632298	0.35438
ENSG00000204628	RACK1	Colon_Transverse	eqtl	-0.057789	0.0623987	0.35438
ENSG00000204628	RACK1	Esophagus_Muscularis	eqtl	-0.0499543	0.053939	0.35438
ENSG00000204628	RACK1	Lung	eqtl	-0.0868164	0.0937414	0.35438
ENSG00000204628	RACK1	Muscle_Skeletal	eqtl	-0.0321993	0.0347677	0.35438
ENSG00000204628	RACK1	Nerve_Tibial	eqtl	-0.0657122	0.0709538	0.35438
ENSG00000204628	RACK1	Skin_Not_Sun_Exposed_Suprapubic	eqtl	-0.0713468	0.0770379	0.35438
ENSG00000204628	RACK1	Skin_Sun_Exposed_Lower_leg	eqtl	-0.07844	0.0846969	0.35438
ENSG00000204628	RACK1	Spleen	eqtl	-0.0597818	0.0645504	0.35438
ENSG00000204628	RACK1	Thyroid	eqtl	-0.0570229	0.0615714	0.35438
ENSG00000204628	RACK1	Whole_Blood	eqtl	-0.0964501	0.104144	0.35438
ENSG00000204628	RACK1	Brain_Cerebellum	eqtl	-0.0194163	0.0473005	0.681448
ENSG00000113456	RAD1	Skin_Sun_Exposed_Lower_leg	eqtl	0.00929527	0.0180881	0.60733
ENSG00000113456	RAD1	Heart_Atrial_Appendage	eqtl	-0.00196401	0.0186581	0.916167
ENSG00000152942	RAD17	Muscle_Skeletal	eqtl	0.0110719	0.0122689	0.366826	0.927671
ENSG00000152942	RAD17	Adipose_Subcutaneous	eqtl	0.00471165	0.0110253	0.669124
ENSG00000152942	RAD17	Adipose_Visceral_Omentum	eqtl	0.00747203	0.0174846	0.669124
ENSG00000152942	RAD17	Artery_Tibial	eqtl	0.00872681	0.0204207	0.669124
ENSG00000152942	RAD17	Brain_Cerebellar_Hemisphere	eqtl	0.0031592	0.00739252	0.669124
ENSG00000152942	RAD17	Brain_Cerebellum	eqtl	0.00347998	0.00814315	0.669124
ENSG00000152942	RAD17	Brain_Cortex	eqtl	0.00428423	0.0100251	0.669124
ENSG00000152942	RAD17	Breast_Mammary_Tissue	eqtl	0.00499955	0.0116989	0.669124
ENSG00000152942	RAD17	Colon_Transverse	eqtl	0.00666341	0.0155924	0.669124
ENSG00000152942	RAD17	Esophagus_Gastroesophageal_Junction	eqtl	0.00505727	0.011834	0.669124
ENSG00000152942	RAD17	Esophagus_Muscularis	eqtl	0.00487843	0.0114155	0.669124
ENSG00000152942	RAD17	Heart_Atrial_Appendage	eqtl	0.00802866	0.0187871	0.669124
ENSG00000152942	RAD17	Heart_Left_Ventricle	eqtl	0.010526	0.0246307	0.669124
ENSG00000152942	RAD17	Nerve_Tibial	eqtl	0.00288532	0.00675165	0.669124
ENSG00000152942	RAD17	Ovary	eqtl	0.00482309	0.011286	0.669124
ENSG00000152942	RAD17	Pituitary	eqtl	0.00422683	0.00989078	0.669124
ENSG00000152942	RAD17	Prostate	eqtl	0.00382479	0.00895002	0.669124
ENSG00000152942	RAD17	Skin_Not_Sun_Exposed_Suprapubic	eqtl	0.0062514	0.0146283	0.669124
ENSG00000152942	RAD17	Skin_Sun_Exposed_Lower_leg	eqtl	0.00513294	0.0120111	0.669124
ENSG00000152942	RAD17	Small_Intestine_Terminal_Ileum	eqtl	0.0048236	0.0112872	0.669124
ENSG00000152942	RAD17	Stomach	eqtl	0.00649481	0.0151978	0.669124
ENSG00000152942	RAD17	Thyroid	eqtl	0.00483704	0.0113187	0.669124
ENSG00000152942	RAD17	Artery_Aorta	eqtl	0.00582087	0.0141187	0.680134
ENSG00000152942	RAD17	Brain_Anterior_cingulate_cortex_BA24	eqtl	0.00430324	0.0104376	0.680134
ENSG00000152942	RAD17	Brain_Caudate_basal_ganglia	eqtl	0.00383614	0.00930468	0.680134
ENSG00000152942	RAD17	Brain_Putamen_basal_ganglia	eqtl	0.00330506	0.00801654	0.680134
ENSG00000152942	RAD17	Brain_Spinal_cord_cervical_c-1	eqtl	0.00584527	0.0141779	0.680134
ENSG00000152942	RAD17	Colon_Sigmoid	eqtl	0.00455078	0.0110381	0.680134
ENSG00000152942	RAD17	Esophagus_Mucosa	eqtl	0.00635692	0.0154189	0.680134
ENSG00000152942	RAD17	Lung	eqtl	0.00886705	0.0215073	0.680134
ENSG00000152942	RAD17	Pancreas	eqtl	0.00868402	0.0210634	0.680134
ENSG00000070950	RAD18	Muscle_Skeletal	eqtl	0.0519061	0.0175457	0.00309307
ENSG00000070950	RAD18	Nerve_Tibial	eqtl	0.0338607	0.0115092	0.00326032	0.551334
ENSG00000070950	RAD18	Adipose_Subcutaneous	eqtl	0.032039	0.0111707	0.00412904	0.375768
ENSG00000070950	RAD18	Artery_Tibial	eqtl	0.0337077	0.0123509	0.00634946
ENSG00000070950	RAD18	Esophagus_Gastroesophageal_Junction	eqtl	0.029034	0.0112021	0.00954651
ENSG00000070950	RAD18	Skin_Sun_Exposed_Lower_leg	eqtl	0.0546772	0.0225731	0.0154259
ENSG00000070950	RAD18	Esophagus_Muscularis	eqtl	0.022218	0.0111118	0.0455548	0.710892
ENSG00000070950	RAD18	Artery_Aorta	eqtl	-0.0242221	0.0124138	0.0510309
ENSG00000070950	RAD18	Colon_Sigmoid	eqtl	0.0333672	0.0191935	0.0821295
ENSG00000070950	RAD18	Thyroid	eqtl	0.0318069	0.0210046	0.129953
ENSG00000070950	RAD18	Adipose_Visceral_Omentum	eqtl	0.0155165	0.0135462	0.252021
ENSG00000070950	RAD18	Cells_Cultured_fibroblasts	eqtl	0.0327355	0.0327355	0.317311
ENSG00000070950	RAD18	Esophagus_Mucosa	eqtl	-0.0103771	0.032759	0.751418
ENSG00000164754	RAD21	Muscle_Skeletal	eqtl	-0.0370355	0.0236616	0.117532
ENSG00000164754	RAD21	Breast_Mammary_Tissue	eqtl	0.0313463	0.028361	0.269046
ENSG00000164754	RAD21	Skin_Sun_Exposed_Lower_leg	eqtl	0.0350588	0.0333059	0.29251
ENSG00000164754	RAD21	Cells_Cultured_fibroblasts	eqtl	0.0361959	0.063946	0.571368
ENSG00000164754	RAD21	Thyroid	eqtl	-0.00323756	0.0134499	0.809778	0.927539
ENSG00000164754	RAD21	Artery_Tibial	eqtl	-0.00339833	0.0314345	0.91391
ENSG00000164754	RAD21	Esophagus_Mucosa	eqtl	-0.00500206	0.0462691	0.91391
ENSG00000164754	RAD21	Nerve_Tibial	eqtl	-0.00278054	0.02572	0.91391
ENSG00000164754	RAD21	Skin_Not_Sun_Exposed_Suprapubic	eqtl	-0.00444913	0.0411544	0.91391
ENSG00000164754	RAD21	Artery_Aorta	eqtl	-0.00162082	0.0291748	0.955696
ENSG00000164754	RAD21	Whole_Blood	eqtl	-0.00232564	0.0418616	0.955696
ENSG00000244588	RAD21L1	Testis	eqtl	-0.0332256	0.0144629	0.0216018
ENSG00000119318	RAD23B	Cells_Cultured_fibroblasts	eqtl	0.0247796	0.023627	0.294279
ENSG00000119318	RAD23B	Whole_Blood	eqtl	0.0295112	0.0331989	0.374046	0.422328
ENSG00000119318	RAD23B	Muscle_Skeletal	eqtl	-0.0260052	0.0331791	0.433167
ENSG00000113522	RAD50	Lung	eqtl	0.0621134	0.0198559	0.00175877
ENSG00000113522	RAD50	Thyroid	eqtl	0.0743315	0.0241577	0.00209149
ENSG00000113522	RAD50	Spleen	eqtl	0.0465877	0.0168233	0.00561888
ENSG00000113522	RAD50	Brain_Cortex	eqtl	-0.0315382	0.0129466	0.0148499
ENSG00000113522	RAD50	Brain_Nucleus_accumbens_basal_ganglia	eqtl	-0.0545766	0.022404	0.0148499
ENSG00000113522	RAD50	Skin_Not_Sun_Exposed_Suprapubic	eqtl	-0.0432574	0.0179665	0.0160544	0.766757
ENSG00000113522	RAD50	Artery_Tibial	eqtl	-0.0653054	0.0273612	0.0169961
ENSG00000113522	RAD50	Brain_Amygdala	eqtl	-0.0285559	0.0119642	0.0169961
ENSG00000113522	RAD50	Brain_Anterior_cingulate_cortex_BA24	eqtl	-0.0499166	0.0209137	0.0169961
ENSG00000113522	RAD50	Brain_Caudate_basal_ganglia	eqtl	-0.0373879	0.0156645	0.0169961
ENSG00000113522	RAD50	Brain_Frontal_Cortex_BA9	eqtl	-0.0454382	0.0190374	0.0169961
ENSG00000113522	RAD50	Brain_Hippocampus	eqtl	-0.0385565	0.0161541	0.0169961
ENSG00000113522	RAD50	Brain_Hypothalamus	eqtl	-0.0455712	0.0190931	0.0169961
ENSG00000113522	RAD50	Cells_Cultured_fibroblasts	eqtl	-0.0324126	0.01358	0.0169961
ENSG00000113522	RAD50	Muscle_Skeletal	eqtl	-0.0630816	0.0264294	0.0169961
ENSG00000113522	RAD50	Skin_Sun_Exposed_Lower_leg	eqtl	-0.074283	0.0311225	0.0169961
ENSG00000113522	RAD50	Adipose_Subcutaneous	eqtl	-0.0442597	0.0223406	0.0475765
ENSG00000113522	RAD50	Nerve_Tibial	eqtl	-0.038962	0.02783	0.161513
ENSG00000113522	RAD50	Brain_Cerebellum	eqtl	0.00543231	0.0108198	0.615618	0.00302174
ENSG00000051180	RAD51	Testis	eqtl	0.0140235	0.00756051	0.0636193
ENSG00000051180	RAD51	Esophagus_Mucosa	eqtl	0.163811	0.13088	0.210711
ENSG00000051180	RAD51	Cells_Cultured_fibroblasts	eqtl	-0.0194182	0.0527066	0.712559
ENSG00000111247	RAD51AP1	Esophagus_Mucosa	eqtl	0.00229522	0.0319035	0.942648
ENSG00000214842	RAD51AP2	Heart_Atrial_Appendage	eqtl	0.0758326	0.0134814	1.85508e-08
ENSG00000214842	RAD51AP2	Artery_Tibial	eqtl	0.0232973	0.0132134	0.0778739
ENSG00000214842	RAD51AP2	Thyroid	eqtl	0.00893673	0.0125776	0.477378
ENSG00000214842	RAD51AP2	Pancreas	eqtl	0.00567733	0.00962678	0.555363
ENSG00000214842	RAD51AP2	Skin_Not_Sun_Exposed_Suprapubic	eqtl	0.00877846	0.0148852	0.555363
ENSG00000214842	RAD51AP2	Esophagus_Mucosa	eqtl	0.00469986	0.0140996	0.738883
ENSG00000108384	RAD51C	Vagina	eqtl	0.0179671	0.00754922	0.0173126
ENSG00000108384	RAD51C	Colon_Transverse	eqtl	0.0377821	0.0160924	0.0188833
ENSG00000108384	RAD51C	Brain_Cerebellar_Hemisphere	eqtl	-0.0198299	0.00874846	0.0234106
ENSG00000108384	RAD51C	Brain_Cortex	eqtl	-0.0121129	0.00534391	0.0234106
ENSG00000108384	RAD51C	Pituitary	eqtl	-0.021989	0.00970101	0.0234106
ENSG00000108384	RAD51C	Spleen	eqtl	0.0195112	0.00865119	0.0241133
ENSG00000108384	RAD51C	Esophagus_Mucosa	eqtl	0.0166599	0.00749698	0.0262683
ENSG00000108384	RAD51C	Skin_Sun_Exposed_Lower_leg	eqtl	0.017524	0.00788581	0.0262683
ENSG00000108384	RAD51C	Thyroid	eqtl	0.0183956	0.00827801	0.0262683
ENSG00000108384	RAD51C	Cells_EBV-transformed_lymphocytes	eqtl	0.0232289	0.0104758	0.0265964
ENSG00000108384	RAD51C	Adipose_Subcutaneous	eqtl	0.0141969	0.00645312	0.0278069
ENSG00000108384	RAD51C	Cells_Cultured_fibroblasts	eqtl	0.0249124	0.0113238	0.0278069
ENSG00000108384	RAD51C	Brain_Frontal_Cortex_BA9	eqtl	-0.0137262	0.00629118	0.029123
ENSG00000108384	RAD51C	Brain_Hippocampus	eqtl	-0.0242876	0.0111318	0.029123
ENSG00000108384	RAD51C	Lung	eqtl	0.0297819	0.0136501	0.029123
ENSG00000108384	RAD51C	Minor_Salivary_Gland	eqtl	0.0133022	0.00609685	0.029123
ENSG00000108384	RAD51C	Whole_Blood	eqtl	0.0128766	0.00590178	0.029123
ENSG00000108384	RAD51C	Brain_Amygdala	eqtl	-0.0142281	0.00658985	0.0308431
ENSG00000108384	RAD51C	Brain_Nucleus_accumbens_basal_ganglia	eqtl	-0.0173557	0.00803842	0.0308431
ENSG00000108384	RAD51C	Nerve_Tibial	eqtl	0.0255252	0.0118416	0.0311184
ENSG00000108384	RAD51C	Brain_Anterior_cingulate_cortex_BA24	eqtl	-0.0141433	0.00685295	0.0390339
ENSG00000108384	RAD51C	Skin_Not_Sun_Exposed_Suprapubic	eqtl	0.0160915	0.00779692	0.0390339
ENSG00000108384	RAD51C	Breast_Mammary_Tissue	eqtl	0.0203825	0.00994268	0.0403644
ENSG00000108384	RAD51C	Adipose_Visceral_Omentum	eqtl	0.0209517	0.010253	0.0410051
ENSG00000108384	RAD51C	Stomach	eqtl	0.0237848	0.0116394	0.0410051
ENSG00000108384	RAD51C	Brain_Cerebellum	eqtl	-0.0189022	0.00952921	0.0472997
ENSG00000108384	RAD51C	Esophagus_Muscularis	eqtl	0.0555231	0.029245	0.0576236
ENSG00000108384	RAD51C	Brain_Substantia_nigra	eqtl	-0.0148839	0.00874428	0.0887314
ENSG00000108384	RAD51C	Brain_Hypothalamus	eqtl	-0.0104786	0.00713759	0.142081
ENSG00000108384	RAD51C	Pancreas	eqtl	0.0107785	0.00734186	0.142081
ENSG00000108384	RAD51C	Small_Intestine_Terminal_Ileum	eqtl	0.0152648	0.011388	0.180107
ENSG00000185379	RAD51D	Whole_Blood	eqtl	-0.0953523	0.0345722	0.00581447
ENSG00000002016	RAD52	Skin_Sun_Exposed_Lower_leg	eqtl	-0.0363468	0.0118637	0.00218626	0.661283
ENSG00000002016	RAD52	Esophagus_Mucosa	eqtl	-0.0458996	0.0153629	0.002811	0.945561
ENSG00000002016	RAD52	Adipose_Subcutaneous	eqtl	-0.0351079	0.0117803	0.00288033	0.824535
ENSG00000002016	RAD52	Lung	eqtl	-0.0415858	0.0150527	0.00573277	0.937034
ENSG00000002016	RAD52	Adipose_Visceral_Omentum	eqtl	-0.0493524	0.018042	0.00623022	0.69268
ENSG00000002016	RAD52	Esophagus_Muscularis	eqtl	-0.035672	0.0138561	0.0100394
ENSG00000002016	RAD52	Heart_Atrial_Appendage	eqtl	-0.031663	0.0122989	0.0100394
ENSG00000002016	RAD52	Minor_Salivary_Gland	eqtl	-0.0310359	0.0120553	0.0100394
ENSG00000002016	RAD52	Artery_Coronary	eqtl	-0.0356489	0.0139888	0.0108222
ENSG00000002016	RAD52	Colon_Transverse	eqtl	-0.038602	0.0151476	0.0108222
ENSG00000002016	RAD52	Skin_Not_Sun_Exposed_Suprapubic	eqtl	-0.0456824	0.017926	0.0108222
ENSG00000002016	RAD52	Spleen	eqtl	-0.0310992	0.0122035	0.0108222
ENSG00000002016	RAD52	Brain_Cerebellum	eqtl	-0.0135487	0.00541365	0.0123251	0.313368
ENSG00000002016	RAD52	Adrenal_Gland	eqtl	-0.0345634	0.0141259	0.0144127
ENSG00000002016	RAD52	Brain_Caudate_basal_ganglia	eqtl	-0.031721	0.0129642	0.0144127
ENSG00000002016	RAD52	Brain_Cortex	eqtl	-0.0186343	0.00761575	0.0144127
ENSG00000002016	RAD52	Breast_Mammary_Tissue	eqtl	-0.025967	0.0106126	0.0144127
ENSG00000002016	RAD52	Colon_Sigmoid	eqtl	-0.0302419	0.0123597	0.0144127
ENSG00000002016	RAD52	Esophagus_Gastroesophageal_Junction	eqtl	-0.0307248	0.0125571	0.0144127
ENSG00000002016	RAD52	Heart_Left_Ventricle	eqtl	-0.039764	0.0162514	0.0144127
ENSG00000002016	RAD52	Prostate	eqtl	-0.0329994	0.0134867	0.0144127
ENSG00000002016	RAD52	Stomach	eqtl	-0.0405299	0.0165644	0.0144127
ENSG00000002016	RAD52	Brain_Frontal_Cortex_BA9	eqtl	-0.0194957	0.00803769	0.015286
ENSG00000002016	RAD52	Brain_Putamen_basal_ganglia	eqtl	-0.0291218	0.0120064	0.015286
ENSG00000002016	RAD52	Pituitary	eqtl	-0.0269553	0.0111132	0.015286
ENSG00000002016	RAD52	Pancreas	eqtl	-0.0382742	0.0164032	0.0196307
ENSG00000002016	RAD52	Muscle_Skeletal	eqtl	-0.0218597	0.009748	0.0249303	0.327479
ENSG00000002016	RAD52	Thyroid	eqtl	-0.0343163	0.0156455	0.0282815	0.105948
ENSG00000002016	RAD52	Artery_Tibial	eqtl	-0.0239734	0.0109317	0.0283058	0.274165
ENSG00000002016	RAD52	Nerve_Tibial	eqtl	-0.0508348	0.0250981	0.0428216	0.446539
ENSG00000002016	RAD52	Cells_Cultured_fibroblasts	eqtl	-0.0378037	0.0261718	0.148614
ENSG00000002016	RAD52	Small_Intestine_Terminal_Ileum	eqtl	-0.0237854	0.0180372	0.187276
ENSG00000002016	RAD52	Whole_Blood	eqtl	-0.0243368	0.019978	0.223155
ENSG00000002016	RAD52	Artery_Aorta	eqtl	-0.0216578	0.0227407	0.340904
ENSG00000002016	RAD52	Brain_Cerebellar_Hemisphere	eqtl	0.00592243	0.00842807	0.482241
ENSG00000002016	RAD52	Testis	eqtl	-0.0106931	0.0154866	0.489895
ENSG00000085999	RAD54L	Thyroid	eqtl	-0.0197632	0.0113912	0.0827494	0.41029
ENSG00000085999	RAD54L	Brain_Cerebellum	eqtl	-0.00506189	0.00653147	0.43834
ENSG00000085999	RAD54L	Brain_Cortex	eqtl	-0.0067312	0.0097711	0.490893
ENSG00000085999	RAD54L	Brain_Nucleus_accumbens_basal_ganglia	eqtl	-0.00873025	0.012673	0.490893
ENSG00000085999	RAD54L	Nerve_Tibial	eqtl	-0.005933	0.0152033	0.696356
ENSG00000085999	RAD54L	Testis	eqtl	-0.00653611	0.0167488	0.696356
ENSG00000164080	RAD54L2	Adipose_Subcutaneous	eqtl	0.0313429	0.0161303	0.0520031	0.976139
ENSG00000164080	RAD54L2	Cells_Cultured_fibroblasts	eqtl	0.0166035	0.00855194	0.0521995	0.932381
ENSG00000164080	RAD54L2	Artery_Aorta	eqtl	0.0334911	0.0211523	0.113346
ENSG00000164080	RAD54L2	Artery_Coronary	eqtl	0.0245475	0.0155037	0.113346
ENSG00000164080	RAD54L2	Esophagus_Gastroesophageal_Junction	eqtl	0.0356886	0.0225402	0.113346
ENSG00000164080	RAD54L2	Muscle_Skeletal	eqtl	0.0274796	0.0176774	0.120063	0.940719
ENSG00000164080	RAD54L2	Colon_Sigmoid	eqtl	0.045039	0.0292145	0.123155
ENSG00000164080	RAD54L2	Esophagus_Muscularis	eqtl	0.0341041	0.0221215	0.123155
ENSG00000164080	RAD54L2	Thyroid	eqtl	0.0489392	0.0317444	0.123155
ENSG00000164080	RAD54L2	Nerve_Tibial	eqtl	0.0316964	0.0214723	0.139902	0.758998
ENSG00000164080	RAD54L2	Artery_Tibial	eqtl	0.0262002	0.0181017	0.147789	0.672901
ENSG00000164080	RAD54L2	Adipose_Visceral_Omentum	eqtl	0.0183956	0.0156704	0.24043
ENSG00000164080	RAD54L2	Breast_Mammary_Tissue	eqtl	0.0179748	0.0162125	0.267561
ENSG00000164080	RAD54L2	Esophagus_Mucosa	eqtl	0.0194486	0.0207747	0.349186
ENSG00000164080	RAD54L2	Skin_Not_Sun_Exposed_Suprapubic	eqtl	0.0258249	0.0319413	0.418797
ENSG00000164080	RAD54L2	Skin_Sun_Exposed_Lower_leg	eqtl	0.0186895	0.0231159	0.418797
ENSG00000164080	RAD54L2	Stomach	eqtl	-0.00275675	0.022054	0.900524
ENSG00000172613	RAD9A	Prostate	eqtl	0.0358415	0.0136083	0.00844345
ENSG00000172613	RAD9A	Brain_Hypothalamus	eqtl	0.031053	0.012223	0.0110681
ENSG00000172613	RAD9A	Colon_Sigmoid	eqtl	0.0267587	0.0106185	0.0117355
ENSG00000172613	RAD9A	Pancreas	eqtl	0.0326569	0.0133182	0.0142043
ENSG00000172613	RAD9A	Brain_Cerebellum	eqtl	-0.0258024	0.0108414	0.0173126
ENSG00000172613	RAD9A	Whole_Blood	eqtl	-0.0787098	0.033781	0.0198062
ENSG00000172613	RAD9A	Artery_Coronary	eqtl	0.0253761	0.0110265	0.0213707
ENSG00000172613	RAD9A	Brain_Nucleus_accumbens_basal_ganglia	eqtl	0.0239865	0.0104227	0.0213707
ENSG00000172613	RAD9A	Brain_Putamen_basal_ganglia	eqtl	0.0267398	0.0116191	0.0213707
ENSG00000172613	RAD9A	Heart_Left_Ventricle	eqtl	0.0431009	0.0187284	0.0213707
ENSG00000172613	RAD9A	Ovary	eqtl	0.0187328	0.00813985	0.0213707
ENSG00000172613	RAD9A	Stomach	eqtl	0.0331775	0.0144164	0.0213707
ENSG00000172613	RAD9A	Skin_Not_Sun_Exposed_Suprapubic	eqtl	-0.0254975	0.0159997	0.11102	0.0176761
ENSG00000172613	RAD9A	Skin_Sun_Exposed_Lower_leg	eqtl	-0.0201678	0.0137342	0.141984	0.057283
ENSG00000172613	RAD9A	Esophagus_Muscularis	eqtl	-0.0180194	0.0124236	0.146942	0.0555012
ENSG00000172613	RAD9A	Lung	eqtl	-0.023544	0.0165389	0.154576	0.0460525
ENSG00000172613	RAD9A	Muscle_Skeletal	eqtl	0.0144833	0.0109249	0.184937	0.0011858
ENSG00000172613	RAD9A	Esophagus_Gastroesophageal_Junction	eqtl	0.011918	0.00929266	0.199661	0.00121073
ENSG00000172613	RAD9A	Pituitary	eqtl	-0.00893294	0.00747447	0.232038	0.0323879
ENSG00000172613	RAD9A	Nerve_Tibial	eqtl	-0.0121089	0.0113981	0.288072	0.027208
ENSG00000172613	RAD9A	Adipose_Visceral_Omentum	eqtl	-0.0170296	0.0189475	0.368772	0.0316112
ENSG00000172613	RAD9A	Colon_Transverse	eqtl	0.0124922	0.0156097	0.423544	0.00131579
ENSG00000172613	RAD9A	Thyroid	eqtl	0.00719996	0.00935123	0.441331	0.0052335
ENSG00000172613	RAD9A	Artery_Aorta	eqtl	0.00614393	0.00801482	0.443337	0.00115244
ENSG00000172613	RAD9A	Breast_Mammary_Tissue	eqtl	0.00980237	0.013195	0.457552	0.00106725
ENSG00000172613	RAD9A	Artery_Tibial	eqtl	-0.00917376	0.013005	0.480561	0.0216576
ENSG00000172613	RAD9A	Adipose_Subcutaneous	eqtl	0.00587613	0.00845425	0.487024	0.00327958
ENSG00000172613	RAD9A	Adrenal_Gland	eqtl	0.0118113	0.0202036	0.558806
ENSG00000172613	RAD9A	Brain_Caudate_basal_ganglia	eqtl	0.00983153	0.0168171	0.558806
ENSG00000172613	RAD9A	Brain_Cortex	eqtl	0.00777163	0.0132936	0.558806
ENSG00000172613	RAD9A	Brain_Frontal_Cortex_BA9	eqtl	0.0110548	0.0189095	0.558806
ENSG00000172613	RAD9A	Brain_Substantia_nigra	eqtl	0.00907811	0.0155283	0.558806
ENSG00000172613	RAD9A	Heart_Atrial_Appendage	eqtl	0.0165061	0.0282341	0.558806
ENSG00000172613	RAD9A	Testis	eqtl	0.00718072	0.0122828	0.558806
ENSG00000172613	RAD9A	Cells_Cultured_fibroblasts	eqtl	0.00518345	0.0110095	0.637771	0.000674718
ENSG00000172613	RAD9A	Esophagus_Mucosa	eqtl	-0.00742102	0.020172	0.712957	0.00100119
ENSG00000172613	RAD9A	Spleen	eqtl	-0.00157986	0.0113147	0.888953	0.000441856
ENSG00000151164	RAD9B	Esophagus_Muscularis	eqtl	-0.00644423	0.0128885	0.617075
ENSG00000151164	RAD9B	Muscle_Skeletal	eqtl	-0.00527702	0.010554	0.617075
ENSG00000151164	RAD9B	Whole_Blood	eqtl	0.00440919	0.011139	0.692228
ENSG00000151164	RAD9B	Spleen	eqtl	0.00125434	0.00641108	0.844882
ENSG00000157927	RADIL	Cells_Cultured_fibroblasts	eqtl	-0.0352088	0.0258198	0.172682
ENSG00000157927	RADIL	Brain_Cortex	eqtl	-0.0110403	0.00865323	0.202004
ENSG00000157927	RADIL	Liver	eqtl	-0.0146102	0.012523	0.243345
ENSG00000157927	RADIL	Brain_Frontal_Cortex_BA9	eqtl	-0.0160666	0.0137714	0.243345
ENSG00000157927	RADIL	Thyroid	eqtl	0.0102637	0.0089665	0.252347	0.688478
ENSG00000157927	RADIL	Brain_Cerebellar_Hemisphere	eqtl	0.0138523	0.0121208	0.253098
ENSG00000157927	RADIL	Adipose_Subcutaneous	eqtl	0.00937734	0.00940828	0.318905	0.986254
ENSG00000157927	RADIL	Brain_Anterior_cingulate_cortex_BA24	eqtl	0.0114826	0.0120191	0.339397
ENSG00000157927	RADIL	Spleen	eqtl	0.0121367	0.0127039	0.339397
ENSG00000157927	RADIL	Brain_Putamen_basal_ganglia	eqtl	0.00994507	0.0112463	0.376536
ENSG00000157927	RADIL	Esophagus_Gastroesophageal_Junction	eqtl	0.0181272	0.020499	0.376536
ENSG00000157927	RADIL	Lung	eqtl	0.0180572	0.0204974	0.378344
ENSG00000157927	RADIL	Skin_Not_Sun_Exposed_Suprapubic	eqtl	0.0101761	0.014153	0.472136
ENSG00000157927	RADIL	Colon_Transverse	eqtl	0.0109842	0.0152768	0.472136
ENSG00000157927	RADIL	Esophagus_Mucosa	eqtl	0.0132707	0.018457	0.472136
ENSG00000157927	RADIL	Esophagus_Muscularis	eqtl	0.011317	0.0157398	0.472136
ENSG00000157927	RADIL	Ovary	eqtl	0.00639095	0.00888856	0.472136
ENSG00000157927	RADIL	Skin_Sun_Exposed_Lower_leg	eqtl	0.0135083	0.0187874	0.472136
ENSG00000157927	RADIL	Nerve_Tibial	eqtl	0.00991068	0.0138393	0.473915	0.814971
ENSG00000157927	RADIL	Artery_Tibial	eqtl	0.00864213	0.0141306	0.540809	0.705385
ENSG00000157927	RADIL	Colon_Sigmoid	eqtl	0.00814389	0.0136863	0.551816
ENSG00000157927	RADIL	Prostate	eqtl	0.00699321	0.0117525	0.551816
ENSG00000157927	RADIL	Adipose_Visceral_Omentum	eqtl	0.00916045	0.0173031	0.59652
ENSG00000157927	RADIL	Heart_Atrial_Appendage	eqtl	0.00395603	0.00961853	0.680858	0.659254
ENSG00000157927	RADIL	Breast_Mammary_Tissue	eqtl	0.00555282	0.0139411	0.690405
ENSG00000157927	RADIL	Brain_Nucleus_accumbens_basal_ganglia	eqtl	-0.00294859	0.0146536	0.840527
ENSG00000157927	RADIL	Muscle_Skeletal	eqtl	0.00139223	0.00775672	0.857555
ENSG00000157927	RADIL	Heart_Left_Ventricle	eqtl	0.00200913	0.0125865	0.873176	0.938823
ENSG00000157927	RADIL	Brain_Substantia_nigra	eqtl	-0.000420018	0.0106054	0.968409
ENSG00000101146	RAE1	Testis	eqtl	0.0277227	0.0270118	0.304743
ENSG00000164520	RAET1E	Adipose_Visceral_Omentum	eqtl	0.0147932	0.021894	0.499247
ENSG00000164520	RAET1E	Testis	eqtl	-0.00293289	0.00434067	0.499247
ENSG00000164520	RAET1E	Cells_Cultured_fibroblasts	eqtl	0.00879718	0.0133717	0.510606
ENSG00000164520	RAET1E	Artery_Aorta	eqtl	0.00583921	0.0100434	0.560974
ENSG00000164520	RAET1E	Nerve_Tibial	eqtl	-0.00197535	0.0056925	0.728584	0.529194
ENSG00000164520	RAET1E	Skin_Sun_Exposed_Lower_leg	eqtl	0.00207574	0.00719333	0.772915	0.413076
ENSG00000164520	RAET1E	Skin_Not_Sun_Exposed_Suprapubic	eqtl	-0.00416191	0.0157558	0.791664
ENSG00000164520	RAET1E	Artery_Tibial	eqtl	0.00119461	0.00530866	0.821955	0.348117
ENSG00000164520	RAET1E	Thyroid	eqtl	-0.00167599	0.0117319	0.886403
ENSG00000164520	RAET1E	Esophagus_Mucosa	eqtl	-0.000852948	0.0108751	0.937485
ENSG00000164520	RAET1E	Adrenal_Gland	eqtl	0.000129645	0.00674154	0.984657
ENSG00000164520	RAET1E	Muscle_Skeletal	eqtl	0.000294422	0.0153099	0.984657
ENSG00000203722	RAET1G	Brain_Putamen_basal_ganglia	eqtl	0.00666652	0.00722206	0.355967
ENSG00000203722	RAET1G	Skin_Sun_Exposed_Lower_leg	eqtl	0.00715172	0.00932454	0.443094	0.763849
ENSG00000203722	RAET1G	Esophagus_Mucosa	eqtl	-0.00566363	0.00838217	0.499247
ENSG00000203722	RAET1G	Brain_Hippocampus	eqtl	0.00411496	0.00625473	0.510606
ENSG00000203722	RAET1G	Adrenal_Gland	eqtl	-0.00264684	0.00419082	0.527662
ENSG00000203722	RAET1G	Skin_Not_Sun_Exposed_Suprapubic	eqtl	0.00537478	0.00851007	0.527662
ENSG00000203722	RAET1G	Brain_Anterior_cingulate_cortex_BA24	eqtl	0.00267473	0.00441911	0.545004
ENSG00000203722	RAET1G	Brain_Caudate_basal_ganglia	eqtl	0.00369849	0.00611054	0.545004
ENSG00000203722	RAET1G	Minor_Salivary_Gland	eqtl	0.0053491	0.00883764	0.545004
ENSG00000203722	RAET1G	Pituitary	eqtl	0.00538705	0.00890034	0.545004
ENSG00000203722	RAET1G	Brain_Amygdala	eqtl	0.00193306	0.00471183	0.681618
ENSG00000203722	RAET1G	Brain_Cerebellar_Hemisphere	eqtl	0.00141569	0.00345075	0.681618
ENSG00000203722	RAET1G	Brain_Cerebellum	eqtl	0.00139577	0.00340219	0.681618
ENSG00000203722	RAET1G	Brain_Frontal_Cortex_BA9	eqtl	0.00225896	0.00550621	0.681618
ENSG00000203722	RAET1G	Brain_Spinal_cord_cervical_c-1	eqtl	0.00206327	0.00502922	0.681618
ENSG00000203722	RAET1G	Nerve_Tibial	eqtl	0.0034432	0.0083928	0.681618
ENSG00000203722	RAET1G	Pancreas	eqtl	0.00288088	0.00702216	0.681618
ENSG00000203722	RAET1G	Testis	eqtl	0.00273966	0.00667792	0.681618
ENSG00000203722	RAET1G	Thyroid	eqtl	0.00327593	0.00798508	0.681618
ENSG00000203722	RAET1G	Brain_Cortex	eqtl	0.00137802	0.00402806	0.732272
ENSG00000203722	RAET1G	Brain_Nucleus_accumbens_basal_ganglia	eqtl	0.00234932	0.00686724	0.732272
ENSG00000203722	RAET1G	Artery_Tibial	eqtl	0.00365751	0.0142643	0.797634
ENSG00000203722	RAET1G	Liver	eqtl	0.00197017	0.0102449	0.847501
ENSG00000155918	RAET1L	Skin_Sun_Exposed_Lower_leg	eqtl	0.0463516	0.0444725	0.297294
ENSG00000155918	RAET1L	Esophagus_Mucosa	eqtl	-0.00436444	0.0179427	0.807817
ENSG00000132155	RAF1	Skin_Not_Sun_Exposed_Suprapubic	eqtl	0.0710227	0.0260182	0.00633863
ENSG00000132155	RAF1	Skin_Sun_Exposed_Lower_leg	eqtl	0.0608941	0.02449	0.0129011
ENSG00000132155	RAF1	Cells_Cultured_fibroblasts	eqtl	0.108023	0.0583166	0.0639757
ENSG00000132155	RAF1	Adipose_Subcutaneous	eqtl	-0.0306989	0.0333006	0.356594
ENSG00000166349	RAG1	Testis	eqtl	0.0128347	0.0150561	0.393959
ENSG00000108557	RAI1	Testis	eqtl	0.22111	0.0308719	7.94144e-13
ENSG00000108557	RAI1	Skin_Sun_Exposed_Lower_leg	eqtl	0.102728	0.0256821	6.33425e-05
ENSG00000039560	RAI14	Brain_Cerebellar_Hemisphere	eqtl	0.00715674	0.00421955	0.0898685	0.74015
ENSG00000039560	RAI14	Muscle_Skeletal	eqtl	-0.0524245	0.0316237	0.0973662	0.468651
ENSG00000039560	RAI14	Brain_Cerebellum	eqtl	0.00894771	0.0055712	0.10826	0.909847
ENSG00000039560	RAI14	Artery_Tibial	eqtl	-0.0270113	0.0168344	0.108596	0.565705
ENSG00000039560	RAI14	Heart_Atrial_Appendage	eqtl	0.0306739	0.0207959	0.140213
ENSG00000039560	RAI14	Thyroid	eqtl	-0.0173539	0.0142687	0.223903
ENSG00000039560	RAI14	Nerve_Tibial	eqtl	0.0213657	0.01765	0.226077
ENSG00000039560	RAI14	Skin_Sun_Exposed_Lower_leg	eqtl	-0.0128594	0.0113441	0.256972	0.747303
ENSG00000039560	RAI14	Skin_Not_Sun_Exposed_Suprapubic	eqtl	-0.0141725	0.0131095	0.279661
ENSG00000039560	RAI14	Cells_Cultured_fibroblasts	eqtl	0.0117577	0.0161214	0.465802	0.273285
ENSG00000039560	RAI14	Testis	eqtl	-0.0083555	0.011459	0.4659
ENSG00000039560	RAI14	Artery_Aorta	eqtl	-0.00901183	0.0208695	0.665874
ENSG00000039560	RAI14	Lung	eqtl	0.00453312	0.0220989	0.837472
ENSG00000039560	RAI14	Adipose_Subcutaneous	eqtl	-0.00493309	0.0274843	0.857555
ENSG00000039560	RAI14	Esophagus_Mucosa	eqtl	0	0.0230827	1
ENSG00000006451	RALA	Esophagus_Mucosa	eqtl	-0.107094	0.0333183	0.00130769
ENSG00000144118	RALB	Cells_EBV-transformed_lymphocytes	eqtl	-0.0195335	0.00690076	0.00464567	0.546357
ENSG00000144118	RALB	Esophagus_Mucosa	eqtl	-0.0605662	0.0319054	0.0576559
ENSG00000144118	RALB	Artery_Aorta	eqtl	-0.0463861	0.0255924	0.069909
ENSG00000144118	RALB	Artery_Tibial	eqtl	-0.0388747	0.0214481	0.069909
ENSG00000144118	RALB	Esophagus_Muscularis	eqtl	-0.032587	0.017979	0.069909
ENSG00000144118	RALB	Brain_Cortex	eqtl	-0.0364843	0.0235043	0.120605
ENSG00000144118	RALB	Heart_Left_Ventricle	eqtl	-0.0318841	0.0205407	0.120605
ENSG00000144118	RALB	Heart_Atrial_Appendage	eqtl	-0.0259417	0.0178908	0.147059
ENSG00000144118	RALB	Esophagus_Gastroesophageal_Junction	eqtl	-0.0216557	0.015416	0.160092
ENSG00000144118	RALB	Nerve_Tibial	eqtl	-0.0175539	0.0146282	0.230139
ENSG00000144118	RALB	Testis	eqtl	0.00568443	0.00473702	0.230139
ENSG00000144118	RALB	Brain_Anterior_cingulate_cortex_BA24	eqtl	-0.016729	0.0142375	0.239995
ENSG00000144118	RALB	Colon_Transverse	eqtl	-0.0241177	0.0205257	0.239995
ENSG00000144118	RALB	Muscle_Skeletal	eqtl	-0.0157519	0.0134059	0.239995
ENSG00000144118	RALB	Thyroid	eqtl	-0.0251506	0.0214048	0.239995
ENSG00000144118	RALB	Adipose_Subcutaneous	eqtl	-0.0294957	0.0256484	0.250144
ENSG00000144118	RALB	Pituitary	eqtl	-0.0154088	0.0136967	0.260589
ENSG00000144118	RALB	Skin_Sun_Exposed_Lower_leg	eqtl	-0.0234093	0.0208083	0.260589
18432_32	RALB	Blood_Plasma	pqtl	-0.0190097	0.0176835	0.282375
ENSG00000144118	RALB	Whole_Blood	eqtl	0.0762519	0.0960209	0.427127
ENSG00000144118	RALB	Colon_Sigmoid	eqtl	0.0177128	0.0671222	0.791866
ENSG00000017797	RALBP1	Artery_Tibial	eqtl	0.0559473	0.0378467	0.139338
ENSG00000017797	RALBP1	Whole_Blood	eqtl	-0.0179207	0.0121228	0.139338
ENSG00000017797	RALBP1	Nerve_Tibial	eqtl	-0.0130185	0.0355838	0.714474
ENSG00000017797	RALBP1	Esophagus_Mucosa	eqtl	-0.0041653	0.0180496	0.817494
ENSG00000017797	RALBP1	Cells_Cultured_fibroblasts	eqtl	-0.00451107	0.0308257	0.883652
ENSG00000174373	RALGAPA1	Colon_Sigmoid	eqtl	-0.0110065	0.00703907	0.117903
ENSG00000174373	RALGAPA1	Esophagus_Gastroesophageal_Junction	eqtl	-0.0113597	0.00726496	0.117903
ENSG00000174373	RALGAPA1	Adipose_Subcutaneous	eqtl	-0.0199877	0.0130872	0.126693
ENSG00000174373	RALGAPA1	Brain_Putamen_basal_ganglia	eqtl	-0.0157139	0.0102889	0.126693
ENSG00000174373	RALGAPA1	Uterus	eqtl	-0.00934007	0.00618921	0.131276
ENSG00000174373	RALGAPA1	Brain_Cortex	eqtl	-0.015425	0.0102833	0.133614
ENSG00000174373	RALGAPA1	Pituitary	eqtl	-0.00739762	0.00493175	0.133614
ENSG00000174373	RALGAPA1	Brain_Nucleus_accumbens_basal_ganglia	eqtl	-0.0114028	0.00764658	0.135902
ENSG00000174373	RALGAPA1	Whole_Blood	eqtl	-0.0329336	0.0220849	0.135902
ENSG00000174373	RALGAPA1	Cells_Cultured_fibroblasts	eqtl	-0.0108381	0.00726944	0.135985
ENSG00000174373	RALGAPA1	Ovary	eqtl	-0.00684583	0.00459171	0.135985
ENSG00000174373	RALGAPA1	Adipose_Visceral_Omentum	eqtl	-0.0104392	0.00704329	0.138302
ENSG00000174373	RALGAPA1	Artery_Tibial	eqtl	-0.0194174	0.0131009	0.138302
ENSG00000174373	RALGAPA1	Nerve_Tibial	eqtl	-0.00930706	0.00627946	0.138302
ENSG00000174373	RALGAPA1	Prostate	eqtl	-0.00912991	0.00615994	0.138302
ENSG00000174373	RALGAPA1	Artery_Aorta	eqtl	-0.0108126	0.00734188	0.140825
ENSG00000174373	RALGAPA1	Breast_Mammary_Tissue	eqtl	-0.015571	0.0105729	0.140825
ENSG00000174373	RALGAPA1	Esophagus_Muscularis	eqtl	-0.0135606	0.00920779	0.140825
ENSG00000174373	RALGAPA1	Lung	eqtl	-0.0112207	0.00761898	0.140825
ENSG00000174373	RALGAPA1	Pancreas	eqtl	-0.00668504	0.00453923	0.140825
ENSG00000174373	RALGAPA1	Small_Intestine_Terminal_Ileum	eqtl	-0.00785973	0.00533685	0.140825
ENSG00000174373	RALGAPA1	Spleen	eqtl	-0.00741881	0.00503746	0.140825
ENSG00000174373	RALGAPA1	Brain_Caudate_basal_ganglia	eqtl	-0.0176964	0.0121529	0.145354
ENSG00000174373	RALGAPA1	Colon_Transverse	eqtl	-0.00808053	0.00555536	0.145795
ENSG00000174373	RALGAPA1	Esophagus_Mucosa	eqtl	-0.010835	0.00762463	0.155301
ENSG00000174373	RALGAPA1	Minor_Salivary_Gland	eqtl	-0.0100653	0.00708302	0.155301
ENSG00000174373	RALGAPA1	Brain_Hypothalamus	eqtl	-0.0116141	0.0083798	0.165758
ENSG00000174373	RALGAPA1	Artery_Coronary	eqtl	-0.00946243	0.0074165	0.202004
ENSG00000174373	RALGAPA1	Skin_Sun_Exposed_Lower_leg	eqtl	-0.0169469	0.0133666	0.204849
ENSG00000174373	RALGAPA1	Brain_Hippocampus	eqtl	-0.0147319	0.011996	0.219421
ENSG00000174373	RALGAPA1	Heart_Left_Ventricle	eqtl	-0.0104635	0.00852031	0.219421
ENSG00000174373	RALGAPA1	Cells_EBV-transformed_lymphocytes	eqtl	-0.00765376	0.00634169	0.227472
ENSG00000174373	RALGAPA1	Adrenal_Gland	eqtl	-0.00925492	0.00801172	0.24802
ENSG00000174373	RALGAPA1	Heart_Atrial_Appendage	eqtl	-0.0104755	0.00906834	0.24802
ENSG00000174373	RALGAPA1	Kidney_Cortex	eqtl	-0.00719299	0.00622676	0.24802
ENSG00000174373	RALGAPA1	Liver	eqtl	-0.0109704	0.0094968	0.24802
ENSG00000174373	RALGAPA1	Testis	eqtl	-0.0160147	0.0143161	0.263292
ENSG00000174373	RALGAPA1	Skin_Not_Sun_Exposed_Suprapubic	eqtl	-0.00769029	0.0130401	0.555363
ENSG00000174373	RALGAPA1	Stomach	eqtl	-0.00633683	0.0109454	0.562625
ENSG00000174373	RALGAPA1	Thyroid	eqtl	-0.00414832	0.00716528	0.562625
ENSG00000174373	RALGAPA1	Vagina	eqtl	-0.00448309	0.00774351	0.562625
ENSG00000188559	RALGAPA2	Thyroid	eqtl	-0.0148393	0.0158993	0.350648
ENSG00000188559	RALGAPA2	Cells_Cultured_fibroblasts	eqtl	-0.0124109	0.0211584	0.557493	0.399861
ENSG00000188559	RALGAPA2	Whole_Blood	eqtl	-0.0179346	0.042203	0.670865	0.0864464
ENSG00000188559	RALGAPA2	Artery_Tibial	eqtl	0.00082061	0.0393893	0.983379
ENSG00000160271	RALGDS	Skin_Sun_Exposed_Lower_leg	eqtl	0.0374036	0.021214	0.0778739
ENSG00000160271	RALGDS	Esophagus_Mucosa	eqtl	0.0201636	0.016803	0.230139
ENSG00000160271	RALGDS	Cells_Cultured_fibroblasts	eqtl	0.0230808	0.0242956	0.342112
ENSG00000160271	RALGDS	Brain_Cerebellum	eqtl	0.00508335	0.00772669	0.510606
ENSG00000160271	RALGDS	Adrenal_Gland	eqtl	0.00803701	0.0132785	0.545004
ENSG00000160271	RALGDS	Brain_Cerebellar_Hemisphere	eqtl	0.00670575	0.0134115	0.617075
ENSG00000160271	RALGDS	Nerve_Tibial	eqtl	0.00361583	0.027377	0.894925
ENSG00000136828	RALGPS1	Skin_Sun_Exposed_Lower_leg	eqtl	0.0441749	0.0158363	0.00527938
ENSG00000136828	RALGPS1	Whole_Blood	eqtl	0.0382625	0.0163982	0.0196307
ENSG00000136828	RALGPS1	Thyroid	eqtl	-0.0344652	0.0164667	0.0363471
ENSG00000136828	RALGPS1	Testis	eqtl	0.0194746	0.00987067	0.0484986
ENSG00000136828	RALGPS1	Esophagus_Mucosa	eqtl	0.052637	0.0274306	0.0549946
ENSG00000136828	RALGPS1	Skin_Not_Sun_Exposed_Suprapubic	eqtl	0.0279253	0.0149744	0.0622003
ENSG00000136828	RALGPS1	Nerve_Tibial	eqtl	-0.0231996	0.0129645	0.0735386
ENSG00000136828	RALGPS1	Brain_Cerebellum	eqtl	-0.0196716	0.0121308	0.104884
ENSG00000136828	RALGPS1	Spleen	eqtl	0.0138183	0.0102358	0.177016
ENSG00000136828	RALGPS1	Adrenal_Gland	eqtl	-0.00387087	0.00879011	0.659671
ENSG00000136828	RALGPS1	Artery_Tibial	eqtl	-0.00579889	0.0191809	0.762404
ENSG00000116191	RALGPS2	Liver	eqtl	0.0553425	0.0115164	1.54322e-06
ENSG00000116191	RALGPS2	Esophagus_Mucosa	eqtl	0.108935	0.0283845	0.000124122
ENSG00000116191	RALGPS2	Esophagus_Muscularis	eqtl	0.0213212	0.00753533	0.00466208	0.624406
ENSG00000116191	RALGPS2	Breast_Mammary_Tissue	eqtl	0.0462853	0.0174143	0.00786304
ENSG00000116191	RALGPS2	Adipose_Visceral_Omentum	eqtl	0.0353911	0.0146181	0.0154756
ENSG00000116191	RALGPS2	Esophagus_Gastroesophageal_Junction	eqtl	0.0351642	0.0145243	0.0154756
ENSG00000116191	RALGPS2	Artery_Tibial	eqtl	0.0177721	0.00876759	0.0426596
ENSG00000116191	RALGPS2	Nerve_Tibial	eqtl	0.0103628	0.00511229	0.0426596
ENSG00000116191	RALGPS2	Muscle_Skeletal	eqtl	0.0165617	0.0106099	0.11853
ENSG00000116191	RALGPS2	Adipose_Subcutaneous	eqtl	0.0100944	0.00794663	0.203988
ENSG00000116191	RALGPS2	Pituitary	eqtl	0.0146085	0.0126165	0.246907
ENSG00000116191	RALGPS2	Skin_Not_Sun_Exposed_Suprapubic	eqtl	0.0137564	0.0208565	0.509527
ENSG00000116191	RALGPS2	Cells_Cultured_fibroblasts	eqtl	-0.0142159	0.0219162	0.516566
ENSG00000116191	RALGPS2	Skin_Sun_Exposed_Lower_leg	eqtl	0.0109121	0.0176851	0.537221
ENSG00000125970	RALY	Colon_Transverse	eqtl	-0.201065	0.221226	0.36342
ENSG00000184672	RALYL	Heart_Atrial_Appendage	eqtl	-0.0373689	0.0195402	0.0558238
ENSG00000184672	RALYL	Nerve_Tibial	eqtl	0.00274585	0.0188777	0.884352
ENSG00000169612	RAMAC	Artery_Tibial	eqtl	-0.0284833	0.0213624	0.182422
ENSG00000169612	RAMAC	Colon_Sigmoid	eqtl	-0.0281036	0.0210777	0.182422
ENSG00000169612	RAMAC	Colon_Transverse	eqtl	-0.0157411	0.014242	0.269046
ENSG00000169612	RAMAC	Esophagus_Mucosa	eqtl	-0.0176896	0.0202358	0.382024
ENSG00000169612	RAMAC	Esophagus_Muscularis	eqtl	-0.0220039	0.0251711	0.382024
ENSG00000169612	RAMAC	Muscle_Skeletal	eqtl	-0.014879	0.0170207	0.382024
ENSG00000169612	RAMAC	Breast_Mammary_Tissue	eqtl	-0.0139098	0.0176356	0.430268
ENSG00000169612	RAMAC	Small_Intestine_Terminal_Ileum	eqtl	-0.0103473	0.0131189	0.430268
ENSG00000169612	RAMAC	Adrenal_Gland	eqtl	-0.0123276	0.0157397	0.4335
ENSG00000169612	RAMAC	Cells_Cultured_fibroblasts	eqtl	-0.0102045	0.013029	0.4335
ENSG00000169612	RAMAC	Cells_EBV-transformed_lymphocytes	eqtl	-0.00795353	0.010155	0.4335
ENSG00000169612	RAMAC	Esophagus_Gastroesophageal_Junction	eqtl	-0.0135914	0.0173534	0.4335
ENSG00000169612	RAMAC	Skin_Not_Sun_Exposed_Suprapubic	eqtl	-0.0127719	0.016307	0.4335
ENSG00000169612	RAMAC	Skin_Sun_Exposed_Lower_leg	eqtl	-0.0167387	0.0213717	0.4335
ENSG00000169612	RAMAC	Stomach	eqtl	-0.0171428	0.0218877	0.4335
ENSG00000169612	RAMAC	Testis	eqtl	-0.008856	0.0113072	0.4335
ENSG00000169612	RAMAC	Thyroid	eqtl	-0.0182722	0.0233296	0.4335
ENSG00000169612	RAMAC	Whole_Blood	eqtl	-0.0254201	0.032456	0.4335
ENSG00000169612	RAMAC	Nerve_Tibial	eqtl	-0.0175362	0.0232192	0.450102
ENSG00000169612	RAMAC	Artery_Aorta	eqtl	-0.0170325	0.023647	0.471353
ENSG00000169612	RAMAC	Artery_Coronary	eqtl	-0.0177797	0.0246845	0.471353
ENSG00000169612	RAMAC	Adipose_Subcutaneous	eqtl	-0.0101302	0.0171977	0.555834
ENSG00000169612	RAMAC	Adipose_Visceral_Omentum	eqtl	-0.0120691	0.0204894	0.555834
ENSG00000169612	RAMAC	Lung	eqtl	-0.00823885	0.0290783	0.776921
ENSG00000169612	RAMAC	Heart_Left_Ventricle	eqtl	-0.00535178	0.0207166	0.79615
ENSG00000132329	RAMP1	Testis	eqtl	-0.0227147	0.0112325	0.0431534
ENSG00000132329	RAMP1	Cells_EBV-transformed_lymphocytes	eqtl	0.00711426	0.00554912	0.199825
ENSG00000132329	RAMP1	Esophagus_Muscularis	eqtl	-0.0169014	0.0173239	0.329258
ENSG00000132329	RAMP1	Whole_Blood	eqtl	0.0100252	0.0117973	0.395444	0.0520952
ENSG00000132329	RAMP1	Pancreas	eqtl	0.0065199	0.0248481	0.79302
ENSG00000122679	RAMP3	Lung	eqtl	-0.0345428	0.0953381	0.717114
ENSG00000122679	RAMP3	Whole_Blood	eqtl	0.0048544	0.0142165	0.732755
ENSG00000122679	RAMP3	Liver	eqtl	-0.00186014	0.014261	0.896222
ENSG00000132341	RAN	Cells_Cultured_fibroblasts	eqtl	-0.0140732	0.0774025	0.855725
ENSG00000141084	RANBP10	Adipose_Visceral_Omentum	eqtl	0.0526086	0.0225466	0.0196307
ENSG00000141084	RANBP10	Nerve_Tibial	eqtl	0.0360337	0.015938	0.0237673
ENSG00000141084	RANBP10	Adipose_Subcutaneous	eqtl	0.0369572	0.016649	0.0264337
ENSG00000141084	RANBP10	Breast_Mammary_Tissue	eqtl	0.0450811	0.0203088	0.0264337
ENSG00000141084	RANBP10	Brain_Cortex	eqtl	0.0211295	0.0105647	0.0455003
ENSG00000141084	RANBP10	Pancreas	eqtl	0.0283783	0.0149823	0.0582094
ENSG00000141084	RANBP10	Artery_Aorta	eqtl	0.0463043	0.0246771	0.0605998
ENSG00000141084	RANBP10	Brain_Cerebellar_Hemisphere	eqtl	0.0223259	0.0119451	0.0616162
ENSG00000141084	RANBP10	Brain_Cerebellum	eqtl	0.0190621	0.0101988	0.0616162
ENSG00000141084	RANBP10	Esophagus_Muscularis	eqtl	0.0303383	0.0164641	0.0653733
ENSG00000141084	RANBP10	Brain_Frontal_Cortex_BA9	eqtl	0.025899	0.0140549	0.0653733
ENSG00000141084	RANBP10	Esophagus_Gastroesophageal_Junction	eqtl	0.034977	0.0189814	0.0653733
ENSG00000141084	RANBP10	Heart_Left_Ventricle	eqtl	0.029424	0.0167868	0.0796348
ENSG00000141084	RANBP10	Thyroid	eqtl	0.0167339	0.0196442	0.394298	0.0196423
ENSG00000204764	RANBP17	Skin_Sun_Exposed_Lower_leg	eqtl	0.0756026	0.0217562	0.000510853
ENSG00000204764	RANBP17	Brain_Nucleus_accumbens_basal_ganglia	eqtl	0.0309614	0.0091325	0.000698305
ENSG00000204764	RANBP17	Heart_Left_Ventricle	eqtl	0.047277	0.0144653	0.00108198
ENSG00000204764	RANBP17	Esophagus_Mucosa	eqtl	0.0549693	0.0168519	0.00110666
ENSG00000204764	RANBP17	Brain_Hippocampus	eqtl	0.0276844	0.00865138	0.00137428
ENSG00000204764	RANBP17	Brain_Caudate_basal_ganglia	eqtl	0.0197853	0.00623159	0.00149837
ENSG00000204764	RANBP17	Liver	eqtl	0.0176302	0.0088845	0.0472141
ENSG00000204764	RANBP17	Nerve_Tibial	eqtl	-0.0121351	0.00656488	0.0645322
ENSG00000204764	RANBP17	Brain_Cerebellar_Hemisphere	eqtl	0.0225917	0.0368343	0.539656
ENSG00000153201	RANBP2	Nerve_Tibial	eqtl	-0.0444333	0.0251715	0.0775272
ENSG00000153201	RANBP2	Cells_EBV-transformed_lymphocytes	eqtl	0.00837331	0.0108361	0.439684
ENSG00000153201	RANBP2	Esophagus_Mucosa	eqtl	-0.00385551	0.022308	0.862784	0.272767
ENSG00000031823	RANBP3	Thyroid	eqtl	0.0197035	0.0394069	0.617075
ENSG00000164188	RANBP3L	Esophagus_Muscularis	eqtl	0.0180668	0.0171635	0.29251
ENSG00000010017	RANBP9	Artery_Aorta	eqtl	-0.0124003	0.0106724	0.245275	0.251784
ENSG00000010017	RANBP9	Esophagus_Mucosa	eqtl	-0.0104505	0.0230774	0.650662	0.0152154
ENSG00000010017	RANBP9	Artery_Tibial	eqtl	0.0111851	0.0271023	0.679828
ENSG00000010017	RANBP9	Colon_Sigmoid	eqtl	0.00817494	0.0219702	0.709824
ENSG00000010017	RANBP9	Muscle_Skeletal	eqtl	-0.0111242	0.0298962	0.709824
ENSG00000010017	RANBP9	Adipose_Subcutaneous	eqtl	0.000481675	0.0216754	0.982271
ENSG00000100401	RANGAP1	Muscle_Skeletal	eqtl	-0.155452	0.0392809	7.57551e-05
ENSG00000100401	RANGAP1	Brain_Cerebellum	eqtl	-0.0515391	0.0141364	0.000266527
ENSG00000100401	RANGAP1	Esophagus_Muscularis	eqtl	-0.0910381	0.0268088	0.0006842
ENSG00000100401	RANGAP1	Nerve_Tibial	eqtl	-0.0771678	0.024119	0.00137682	0.123239
ENSG00000100401	RANGAP1	Skin_Sun_Exposed_Lower_leg	eqtl	-0.0390758	0.0467113	0.402852
ENSG00000100401	RANGAP1	Brain_Caudate_basal_ganglia	eqtl	0.0210933	0.0350456	0.547253
ENSG00000100401	RANGAP1	Esophagus_Mucosa	eqtl	0.0123383	0.0212964	0.562347	0.601663
ENSG00000116473	RAP1A	Thyroid	eqtl	0.0896926	0.031606	0.00454203
ENSG00000116473	RAP1A	Adipose_Visceral_Omentum	eqtl	0.0278706	0.0190894	0.14429
ENSG00000116473	RAP1A	Artery_Aorta	eqtl	0.0325625	0.0224727	0.147343
ENSG00000116473	RAP1A	Nerve_Tibial	eqtl	0.0154653	0.0117308	0.187387	0.530354
ENSG00000116473	RAP1A	Breast_Mammary_Tissue	eqtl	0.0247319	0.0191473	0.196473
ENSG00000116473	RAP1A	Adipose_Subcutaneous	eqtl	0.0152619	0.0120093	0.203788
ENSG00000116473	RAP1A	Cells_Cultured_fibroblasts	eqtl	0.0319024	0.0251036	0.203788
ENSG00000116473	RAP1A	Lung	eqtl	0.0297267	0.0233915	0.203788
ENSG00000116473	RAP1A	Skin_Not_Sun_Exposed_Suprapubic	eqtl	0.031715	0.0249561	0.203788
ENSG00000116473	RAP1A	Skin_Sun_Exposed_Lower_leg	eqtl	0.0273456	0.0215178	0.203788
ENSG00000116473	RAP1A	Spleen	eqtl	0.0148703	0.0117012	0.203788
ENSG00000116473	RAP1A	Esophagus_Mucosa	eqtl	0.0299717	0.0240757	0.213169
ENSG00000116473	RAP1A	Artery_Tibial	eqtl	0.033191	0.0370505	0.370342
ENSG00000116473	RAP1A	Whole_Blood	eqtl	0.0387765	0.0432854	0.370342
ENSG00000127314	RAP1B	Testis	eqtl	-0.108465	0.0382973	0.00462336
ENSG00000127314	RAP1B	Nerve_Tibial	eqtl	-0.0666005	0.0351249	0.0579463
ENSG00000127314	RAP1B	Colon_Sigmoid	eqtl	-0.244504	0.132566	0.0651267
ENSG00000127314	RAP1B	Skin_Not_Sun_Exposed_Suprapubic	eqtl	-0.0626598	0.0345083	0.0694027
ENSG00000127314	RAP1B	Esophagus_Mucosa	eqtl	-0.0534486	0.0295425	0.0704183
ENSG00000127314	RAP1B	Adipose_Subcutaneous	eqtl	-0.0510818	0.0292997	0.0812601
ENSG00000127314	RAP1B	Artery_Aorta	eqtl	-0.0490613	0.0281408	0.0812601
ENSG00000127314	RAP1B	Artery_Tibial	eqtl	-0.0619512	0.0355343	0.0812601
ENSG00000127314	RAP1B	Thyroid	eqtl	-0.0399465	0.0229127	0.0812601
ENSG00000127314	RAP1B	Lung	eqtl	-0.0807829	0.0501184	0.106996
ENSG00000127314	RAP1B	Skin_Sun_Exposed_Lower_leg	eqtl	-0.0585495	0.0363246	0.106996
ENSG00000076864	RAP1GAP	Esophagus_Mucosa	eqtl	0.0206125	0.0113681	0.069803
ENSG00000076864	RAP1GAP	Whole_Blood	eqtl	0.00675891	0.0060995	0.267815
ENSG00000076864	RAP1GAP	Skin_Sun_Exposed_Lower_leg	eqtl	-0.00762824	0.0152839	0.617706	0.00263018
ENSG00000132359	RAP1GAP2	Brain_Cerebellar_Hemisphere	eqtl	-0.0153643	0.0123582	0.213778
ENSG00000132359	RAP1GAP2	Thyroid	eqtl	-0.00881505	0.00751911	0.241055	0.617925
ENSG00000132359	RAP1GAP2	Brain_Cerebellum	eqtl	-0.0156688	0.0145882	0.282789
ENSG00000132359	RAP1GAP2	Muscle_Skeletal	eqtl	-0.0137306	0.0189178	0.467957
ENSG00000132359	RAP1GAP2	Artery_Tibial	eqtl	0.00881828	0.0140439	0.530065
ENSG00000132359	RAP1GAP2	Adrenal_Gland	eqtl	-0.00575483	0.0093516	0.538301
ENSG00000132359	RAP1GAP2	Esophagus_Muscularis	eqtl	0.0045591	0.00909073	0.616011	0.697843
ENSG00000132359	RAP1GAP2	Testis	eqtl	0.0025242	0.014424	0.86108
ENSG00000132359	RAP1GAP2	Nerve_Tibial	eqtl	0.00110007	0.0225514	0.961094
ENSG00000132359	RAP1GAP2	Esophagus_Mucosa	eqtl	0	0.00959075	1
ENSG00000138698	RAP1GDS1	Thyroid	eqtl	0.0221918	0.0227916	0.330213
ENSG00000138698	RAP1GDS1	Esophagus_Mucosa	eqtl	-0.0221816	0.0313602	0.479369
ENSG00000138698	RAP1GDS1	Pancreas	eqtl	-0.00936292	0.0215347	0.66372
14106_46	RAP1GDS1	Blood_Plasma	pqtl	0	0.035334	1
ENSG00000125249	RAP2A	Adipose_Subcutaneous	eqtl	-0.0766336	0.0238695	0.00132492
ENSG00000125249	RAP2A	Whole_Blood	eqtl	-0.0532159	0.0310426	0.0864763
ENSG00000125249	RAP2A	Lung	eqtl	-0.014994	0.013158	0.25448
ENSG00000125249	RAP2A	Testis	eqtl	-0.0162389	0.0150536	0.280704
ENSG00000125249	RAP2A	Artery_Aorta	eqtl	0.00118678	0.00580205	0.837927
ENSG00000125249	RAP2A	Artery_Coronary	eqtl	0.00196557	0.00960944	0.837927
ENSG00000125249	RAP2A	Artery_Tibial	eqtl	0.00140029	0.00684585	0.837927
ENSG00000181467	RAP2B	Nerve_Tibial	eqtl	0.0109718	0.0176502	0.534191
ENSG00000181467	RAP2B	Testis	eqtl	-0.00193867	0.0198714	0.922281
ENSG00000107263	RAPGEF1	Cells_Cultured_fibroblasts	eqtl	0.0172983	0.0228784	0.449591
ENSG00000107263	RAPGEF1	Thyroid	eqtl	0.0119414	0.0168826	0.479369
ENSG00000107263	RAPGEF1	Whole_Blood	eqtl	0.0058753	0.00892175	0.510193
ENSG00000107263	RAPGEF1	Brain_Cerebellar_Hemisphere	eqtl	0.00716446	0.0119408	0.548506
ENSG00000107263	RAPGEF1	Prostate	eqtl	-0.0647624	0.110201	0.556751
ENSG00000107263	RAPGEF1	Pancreas	eqtl	0.00829451	0.0184322	0.65271
ENSG00000107263	RAPGEF1	Brain_Cerebellum	eqtl	-0.00356152	0.0116343	0.759511
ENSG00000107263	RAPGEF1	Artery_Tibial	eqtl	0.00805247	0.0278176	0.772219
ENSG00000107263	RAPGEF1	Muscle_Skeletal	eqtl	-0.00415576	0.0197398	0.833257
ENSG00000109756	RAPGEF2	Whole_Blood	eqtl	-0.0016951	0.0330545	0.959101
ENSG00000079337	RAPGEF3	Brain_Cerebellar_Hemisphere	eqtl	-0.00812888	0.0105675	0.441756
ENSG00000079337	RAPGEF3	Thyroid	eqtl	-0.00618577	0.0083451	0.458544	0.59975
ENSG00000079337	RAPGEF3	Whole_Blood	eqtl	-0.00388657	0.00570157	0.49545	0.336004
ENSG00000079337	RAPGEF3	Cells_Cultured_fibroblasts	eqtl	-0.00849191	0.013587	0.531971
ENSG00000079337	RAPGEF3	Spleen	eqtl	-0.00314103	0.00618389	0.611497	0.887167
ENSG00000079337	RAPGEF3	Muscle_Skeletal	eqtl	0.00988502	0.0220295	0.653635
ENSG00000079337	RAPGEF3	Skin_Not_Sun_Exposed_Suprapubic	eqtl	0.0113447	0.0252824	0.653635
ENSG00000079337	RAPGEF3	Testis	eqtl	0.00949572	0.0211619	0.653635
ENSG00000079337	RAPGEF3	Adipose_Visceral_Omentum	eqtl	-0.00512606	0.0135841	0.705907
ENSG00000079337	RAPGEF3	Artery_Aorta	eqtl	-0.00792267	0.0209951	0.705907
ENSG00000079337	RAPGEF3	Artery_Tibial	eqtl	-0.00764506	0.0202594	0.705907
ENSG00000079337	RAPGEF3	Brain_Caudate_basal_ganglia	eqtl	-0.00431672	0.0114393	0.705907
ENSG00000079337	RAPGEF3	Brain_Cerebellum	eqtl	-0.00452613	0.0119942	0.705907
ENSG00000079337	RAPGEF3	Brain_Cortex	eqtl	-0.00457331	0.0121193	0.705907
ENSG00000079337	RAPGEF3	Brain_Hippocampus	eqtl	-0.00308102	0.00816471	0.705907
ENSG00000079337	RAPGEF3	Brain_Hypothalamus	eqtl	-0.00489594	0.0129742	0.705907
ENSG00000079337	RAPGEF3	Brain_Nucleus_accumbens_basal_ganglia	eqtl	-0.00404026	0.0107067	0.705907
ENSG00000079337	RAPGEF3	Brain_Putamen_basal_ganglia	eqtl	-0.00356903	0.00945792	0.705907
ENSG00000079337	RAPGEF3	Brain_Spinal_cord_cervical_c-1	eqtl	-0.00275552	0.00730213	0.705907
ENSG00000079337	RAPGEF3	Brain_Substantia_nigra	eqtl	-0.00270394	0.00716544	0.705907
ENSG00000079337	RAPGEF3	Breast_Mammary_Tissue	eqtl	-0.00704945	0.018681	0.705907
ENSG00000079337	RAPGEF3	Colon_Sigmoid	eqtl	-0.00444993	0.0117923	0.705907
ENSG00000079337	RAPGEF3	Colon_Transverse	eqtl	-0.00596607	0.0158101	0.705907
ENSG00000079337	RAPGEF3	Esophagus_Gastroesophageal_Junction	eqtl	-0.00630841	0.0167173	0.705907
ENSG00000079337	RAPGEF3	Esophagus_Mucosa	eqtl	-0.00419858	0.0111262	0.705907
ENSG00000079337	RAPGEF3	Esophagus_Muscularis	eqtl	-0.00541114	0.0143395	0.705907
ENSG00000079337	RAPGEF3	Heart_Atrial_Appendage	eqtl	-0.00482764	0.0127932	0.705907
ENSG00000079337	RAPGEF3	Heart_Left_Ventricle	eqtl	-0.00479083	0.0126957	0.705907
ENSG00000079337	RAPGEF3	Lung	eqtl	-0.00433217	0.0114803	0.705907
ENSG00000079337	RAPGEF3	Minor_Salivary_Gland	eqtl	-0.00342257	0.00906981	0.705907
ENSG00000079337	RAPGEF3	Pituitary	eqtl	-0.00265623	0.00703902	0.705907
ENSG00000079337	RAPGEF3	Prostate	eqtl	-0.00301321	0.00798501	0.705907
ENSG00000079337	RAPGEF3	Skin_Sun_Exposed_Lower_leg	eqtl	-0.00932984	0.0247241	0.705907
ENSG00000079337	RAPGEF3	Small_Intestine_Terminal_Ileum	eqtl	-0.00397193	0.0105256	0.705907
ENSG00000079337	RAPGEF3	Stomach	eqtl	-0.00384013	0.0101763	0.705907
ENSG00000079337	RAPGEF3	Nerve_Tibial	eqtl	0.00654749	0.0177822	0.712721	0.353527
ENSG00000079337	RAPGEF3	Adipose_Subcutaneous	eqtl	0.0065462	0.018145	0.718271	0.147924
ENSG00000091428	RAPGEF4	Ovary	eqtl	-0.0200587	0.00679407	0.00315334
ENSG00000091428	RAPGEF4	Thyroid	eqtl	0.0465197	0.0161728	0.00402234
ENSG00000091428	RAPGEF4	Adipose_Subcutaneous	eqtl	0.0388918	0.0167477	0.020221
ENSG00000091428	RAPGEF4	Colon_Sigmoid	eqtl	0.0491448	0.0211628	0.020221
ENSG00000091428	RAPGEF4	Esophagus_Muscularis	eqtl	0.0343503	0.014792	0.020221
ENSG00000091428	RAPGEF4	Lung	eqtl	0.0413716	0.0178155	0.020221
ENSG00000091428	RAPGEF4	Nerve_Tibial	eqtl	0.0250837	0.0108016	0.020221
ENSG00000091428	RAPGEF4	Skin_Sun_Exposed_Lower_leg	eqtl	0.0385988	0.0166215	0.020221
ENSG00000091428	RAPGEF4	Artery_Tibial	eqtl	-0.030395	0.0226756	0.180107
ENSG00000091428	RAPGEF4	Esophagus_Mucosa	eqtl	-0.0167988	0.0239472	0.482996
ENSG00000091428	RAPGEF4	Muscle_Skeletal	eqtl	-0.00517974	0.0120424	0.667104	0.000868726
ENSG00000136237	RAPGEF5	Testis	eqtl	0.0358468	0.0122634	0.00346591
ENSG00000136237	RAPGEF5	Brain_Spinal_cord_cervical_c-1	eqtl	0.0409656	0.0142648	0.00408148
ENSG00000136237	RAPGEF5	Nerve_Tibial	eqtl	-0.0308981	0.0117971	0.00881536	0.768004
ENSG00000136237	RAPGEF5	Cells_EBV-transformed_lymphocytes	eqtl	0.0121393	0.00612974	0.0476595
ENSG00000136237	RAPGEF5	Esophagus_Mucosa	eqtl	-0.0154406	0.00942477	0.10136
ENSG00000136237	RAPGEF5	Skin_Not_Sun_Exposed_Suprapubic	eqtl	-0.0210663	0.0128587	0.10136
ENSG00000136237	RAPGEF5	Skin_Sun_Exposed_Lower_leg	eqtl	-0.0197827	0.0120752	0.10136
ENSG00000136237	RAPGEF5	Liver	eqtl	0.0135618	0.0105221	0.197437
ENSG00000136237	RAPGEF5	Artery_Aorta	eqtl	0.0144432	0.018789	0.442067
ENSG00000136237	RAPGEF5	Artery_Tibial	eqtl	0.0153861	0.0200155	0.442067
ENSG00000136237	RAPGEF5	Cells_Cultured_fibroblasts	eqtl	0.00536879	0.00789497	0.496487	0.206259
ENSG00000158987	RAPGEF6	Artery_Tibial	eqtl	-0.0469345	0.0205121	0.0221296
ENSG00000158987	RAPGEF6	Breast_Mammary_Tissue	eqtl	-0.0427636	0.0234965	0.068759
ENSG00000158987	RAPGEF6	Heart_Atrial_Appendage	eqtl	-0.0335034	0.0207575	0.10652
ENSG00000158987	RAPGEF6	Nerve_Tibial	eqtl	-0.0199971	0.0134972	0.138454	0.692513
ENSG00000158987	RAPGEF6	Adipose_Subcutaneous	eqtl	-0.0256768	0.0208321	0.217741
ENSG00000158987	RAPGEF6	Cells_Cultured_fibroblasts	eqtl	0.00445732	0.00445732	0.317311
ENSG00000158987	RAPGEF6	Colon_Transverse	eqtl	-0.0192683	0.0195647	0.324699
ENSG00000158987	RAPGEF6	Heart_Left_Ventricle	eqtl	-0.0138442	0.0144594	0.338342
ENSG00000158987	RAPGEF6	Muscle_Skeletal	eqtl	-0.0136262	0.0142318	0.338342
ENSG00000158987	RAPGEF6	Skin_Sun_Exposed_Lower_leg	eqtl	-0.0292352	0.0305345	0.338342
ENSG00000158987	RAPGEF6	Whole_Blood	eqtl	-0.103535	0.136877	0.449403
ENSG00000158987	RAPGEF6	Testis	eqtl	-0.00314716	0.00524527	0.548506
ENSG00000158987	RAPGEF6	Esophagus_Muscularis	eqtl	-0.0092161	0.0156459	0.555834
ENSG00000108352	RAPGEFL1	Brain_Frontal_Cortex_BA9	eqtl	-0.0291017	0.0199117	0.143868
ENSG00000108352	RAPGEFL1	Cells_EBV-transformed_lymphocytes	eqtl	0.00966079	0.00661002	0.143868
ENSG00000108352	RAPGEFL1	Ovary	eqtl	-0.0111454	0.00806151	0.166803
ENSG00000108352	RAPGEFL1	Brain_Cortex	eqtl	-0.0287699	0.0216817	0.184534
ENSG00000108352	RAPGEFL1	Breast_Mammary_Tissue	eqtl	-0.00819806	0.00946393	0.386357
ENSG00000108352	RAPGEFL1	Adipose_Subcutaneous	eqtl	-0.00654076	0.00792045	0.408914
ENSG00000108352	RAPGEFL1	Adipose_Visceral_Omentum	eqtl	-0.00719683	0.00871492	0.408914
ENSG00000108352	RAPGEFL1	Artery_Aorta	eqtl	-0.0079988	0.00968605	0.408914
ENSG00000108352	RAPGEFL1	Artery_Coronary	eqtl	-0.0069694	0.00843951	0.408914
ENSG00000108352	RAPGEFL1	Artery_Tibial	eqtl	-0.0078827	0.00954545	0.408914
ENSG00000108352	RAPGEFL1	Cells_Cultured_fibroblasts	eqtl	-0.0077526	0.00938791	0.408914
ENSG00000108352	RAPGEFL1	Esophagus_Gastroesophageal_Junction	eqtl	-0.00759292	0.00919456	0.408914
ENSG00000108352	RAPGEFL1	Esophagus_Muscularis	eqtl	-0.00828345	0.0100307	0.408914
ENSG00000108352	RAPGEFL1	Heart_Atrial_Appendage	eqtl	-0.00693515	0.00839803	0.408914
ENSG00000108352	RAPGEFL1	Lung	eqtl	-0.0069446	0.00840947	0.408914
ENSG00000108352	RAPGEFL1	Muscle_Skeletal	eqtl	-0.00953062	0.011541	0.408914
ENSG00000108352	RAPGEFL1	Testis	eqtl	-0.00584373	0.0070764	0.408914
ENSG00000108352	RAPGEFL1	Thyroid	eqtl	-0.0065889	0.00797875	0.408914
ENSG00000108352	RAPGEFL1	Whole_Blood	eqtl	-0.00632039	0.0076536	0.408914
ENSG00000108352	RAPGEFL1	Colon_Sigmoid	eqtl	-0.00873088	0.0118771	0.462279
ENSG00000108352	RAPGEFL1	Pituitary	eqtl	-0.00766723	0.0104302	0.462279
ENSG00000108352	RAPGEFL1	Heart_Left_Ventricle	eqtl	-0.00500956	0.00930976	0.59051	0.380947
ENSG00000108352	RAPGEFL1	Nerve_Tibial	eqtl	-0.00485481	0.0104104	0.640972	0.1908
ENSG00000165917	RAPSN	Thyroid	eqtl	0.0791587	0.0546493	0.147482
ENSG00000165917	RAPSN	Skin_Not_Sun_Exposed_Suprapubic	eqtl	0.00201844	0.00897086	0.821979
ENSG00000165917	RAPSN	Adipose_Visceral_Omentum	eqtl	0.000319079	0.0118059	0.978438
ENSG00000131759	RARA	Whole_Blood	eqtl	0.0133458	0.0333645	0.689157
8398_277	RARRES1	Blood_Plasma	pqtl	0.00457152	0.00324569	0.158986	0.164016
ENSG00000118849	RARRES1	Adipose_Subcutaneous	eqtl	0.0209707	0.0164476	0.202309
ENSG00000118849	RARRES1	Brain_Frontal_Cortex_BA9	eqtl	0.00741164	0.00581305	0.202309
ENSG00000118849	RARRES1	Brain_Hypothalamus	eqtl	0.00982776	0.00770805	0.202309
ENSG00000118849	RARRES1	Skin_Sun_Exposed_Lower_leg	eqtl	-0.00577644	0.00508221	0.255706	0.985623
ENSG00000118849	RARRES1	Skin_Not_Sun_Exposed_Suprapubic	eqtl	-0.00449486	0.00436144	0.302733	0.989755
ENSG00000118849	RARRES1	Nerve_Tibial	eqtl	0.0193645	0.0193645	0.317311
ENSG00000118849	RARRES1	Testis	eqtl	-0.0112475	0.0112475	0.317311
ENSG00000118849	RARRES1	Colon_Transverse	eqtl	0.0113423	0.012082	0.347846
ENSG00000118849	RARRES1	Adipose_Visceral_Omentum	eqtl	-0.00841694	0.0155713	0.588824
ENSG00000118849	RARRES1	Brain_Anterior_cingulate_cortex_BA24	eqtl	-0.00291578	0.0053942	0.588824
ENSG00000118849	RARRES1	Brain_Cerebellar_Hemisphere	eqtl	-0.00230654	0.00426711	0.588824
ENSG00000118849	RARRES1	Brain_Cerebellum	eqtl	-0.00267663	0.00495177	0.588824
ENSG00000118849	RARRES1	Brain_Cortex	eqtl	-0.00287136	0.00531201	0.588824
3079_62	RARRES2	Blood_Plasma	pqtl	0.0370044	0.0123348	0.0026998
ENSG00000106538	RARRES2	Nerve_Tibial	eqtl	0.0385422	0.0139549	0.00574652
ENSG00000106538	RARRES2	Artery_Aorta	eqtl	0.026835	0.00971613	0.00574652
ENSG00000106538	RARRES2	Muscle_Skeletal	eqtl	0.0304768	0.0111307	0.00617962
ENSG00000106538	RARRES2	Skin_Sun_Exposed_Lower_leg	eqtl	0.0454752	0.0166083	0.00617962
ENSG00000106538	RARRES2	Cells_Cultured_fibroblasts	eqtl	0.0199374	0.00765456	0.00919678
ENSG00000106538	RARRES2	Adipose_Visceral_Omentum	eqtl	0.0430986	0.0169172	0.0108461
ENSG00000106538	RARRES2	Artery_Tibial	eqtl	0.0503473	0.020339	0.0133083
ENSG00000106538	RARRES2	Breast_Mammary_Tissue	eqtl	0.057484	0.023222	0.0133083
ENSG00000106538	RARRES2	Esophagus_Gastroesophageal_Junction	eqtl	0.0697843	0.028191	0.0133083
ENSG00000106538	RARRES2	Esophagus_Muscularis	eqtl	0.0775313	0.0313206	0.0133083
ENSG00000106538	RARRES2	Pancreas	eqtl	-0.0498268	0.0201287	0.0133083
ENSG00000106538	RARRES2	Adipose_Subcutaneous	eqtl	0.029758	0.0136127	0.0288122
ENSG00000106538	RARRES2	Skin_Not_Sun_Exposed_Suprapubic	eqtl	0.0412259	0.0188587	0.0288122
ENSG00000106538	RARRES2	Heart_Left_Ventricle	eqtl	0.0225548	0.0111318	0.0427483	0.217198
ENSG00000113643	RARS1	Brain_Cortex	eqtl	0.0218947	0.0241597	0.364804
ENSG00000113643	RARS1	Esophagus_Gastroesophageal_Junction	eqtl	0.0280609	0.0309638	0.364804
ENSG00000113643	RARS1	Brain_Cerebellum	eqtl	0.00951793	0.0162157	0.557233
ENSG00000113643	RARS1	Heart_Atrial_Appendage	eqtl	-0.00885936	0.0240468	0.712559
ENSG00000113643	RARS1	Artery_Tibial	eqtl	-0.00695036	0.0225887	0.758316
ENSG00000113643	RARS1	Muscle_Skeletal	eqtl	-0.00622946	0.0202458	0.758316
ENSG00000113643	RARS1	Lung	eqtl	-0.00574188	0.0299854	0.848142
ENSG00000113643	RARS1	Brain_Cerebellar_Hemisphere	eqtl	-0.00282844	0.0169707	0.867632
ENSG00000113643	RARS1	Thyroid	eqtl	-0.00338407	0.0324871	0.917037
ENSG00000113643	RARS1	Testis	eqtl	-0.000241425	0.0111055	0.982656
ENSG00000146282	RARS2	Testis	eqtl	0.0377853	0.0207694	0.0688692
ENSG00000146282	RARS2	Artery_Tibial	eqtl	-0.0399371	0.0235419	0.0898047
ENSG00000146282	RARS2	Nerve_Tibial	eqtl	-0.0270643	0.0200649	0.177389
ENSG00000146282	RARS2	Skin_Sun_Exposed_Lower_leg	eqtl	-0.0146767	0.0254911	0.564779
ENSG00000146282	RARS2	Muscle_Skeletal	eqtl	-0.00502893	0.0118997	0.67258	0.0579499
ENSG00000146282	RARS2	Cells_Cultured_fibroblasts	eqtl	-0.00579152	0.0141504	0.682331	0.204117
ENSG00000146282	RARS2	Esophagus_Mucosa	eqtl	-0.00288328	0.0114726	0.801568	0.545558
ENSG00000146282	RARS2	Lung	eqtl	0.00168839	0.0213863	0.937074
ENSG00000146282	RARS2	Skin_Not_Sun_Exposed_Suprapubic	eqtl	-0.00124769	0.01622	0.938685
ENSG00000145715	RASA1	Muscle_Skeletal	eqtl	0.0560021	0.0223974	0.012406	0.793446
ENSG00000145715	RASA1	Cells_Cultured_fibroblasts	eqtl	0.00768068	0.0071878	0.285263
ENSG00000145715	RASA1	Colon_Sigmoid	eqtl	0.0154143	0.0208547	0.459828
ENSG00000145715	RASA1	Adipose_Subcutaneous	eqtl	0.0180004	0.0282863	0.524539
ENSG00000145715	RASA1	Breast_Mammary_Tissue	eqtl	0.0140128	0.02202	0.524539
ENSG00000145715	RASA1	Nerve_Tibial	eqtl	-0.000359182	0.0162948	0.982414	0.22402
ENSG00000185989	RASA3	Cells_Cultured_fibroblasts	eqtl	-0.0243004	0.0138179	0.078642
ENSG00000185989	RASA3	Ovary	eqtl	-0.0161061	0.00940421	0.0867781
ENSG00000185989	RASA3	Esophagus_Mucosa	eqtl	-0.0388217	0.0231771	0.0939342
ENSG00000185989	RASA3	Esophagus_Muscularis	eqtl	-0.0294379	0.0176941	0.096169
ENSG00000185989	RASA3	Skin_Not_Sun_Exposed_Suprapubic	eqtl	-0.0163644	0.0114242	0.15202
ENSG00000185989	RASA3	Thyroid	eqtl	0.00821183	0.00741714	0.268232
ENSG00000185989	RASA3	Brain_Cortex	eqtl	0.0068141	0.00959022	0.477378
ENSG00000185989	RASA3	Liver	eqtl	0.00517527	0.00813256	0.524539
ENSG00000185989	RASA3	Brain_Caudate_basal_ganglia	eqtl	0.00846781	0.0143837	0.556056
ENSG00000185989	RASA3	Nerve_Tibial	eqtl	0.012284	0.0210583	0.559669
ENSG00000185989	RASA3	Prostate	eqtl	-0.00894784	0.0156587	0.567709
ENSG00000185989	RASA3	Adipose_Subcutaneous	eqtl	0.00706101	0.0125173	0.572684
ENSG00000185989	RASA3	Skin_Sun_Exposed_Lower_leg	eqtl	0.0079577	0.0155175	0.608077
ENSG00000185989	RASA3	Adipose_Visceral_Omentum	eqtl	0.00591049	0.0132117	0.654609
ENSG00000185989	RASA3	Brain_Cerebellar_Hemisphere	eqtl	0.00253089	0.00874309	0.772219
ENSG00000185989	RASA3	Heart_Left_Ventricle	eqtl	-0.00368122	0.013191	0.780191
ENSG00000185989	RASA3	Brain_Cerebellum	eqtl	0.00272262	0.0100737	0.786952
ENSG00000185989	RASA3	Heart_Atrial_Appendage	eqtl	-0.00467484	0.0177644	0.792429
ENSG00000185989	RASA3	Testis	eqtl	0.00163957	0.00693825	0.813193	0.421021
ENSG00000185989	RASA3	Stomach	eqtl	-0.00180978	0.0126685	0.886403
ENSG00000105808	RASA4	Adipose_Subcutaneous	eqtl	0.0212486	0.0105387	0.043775	0.870585
ENSG00000105808	RASA4	Artery_Tibial	eqtl	0.0326088	0.0163044	0.0455003
ENSG00000105808	RASA4	Pancreas	eqtl	0.0199275	0.0113102	0.0780854
ENSG00000105808	RASA4	Muscle_Skeletal	eqtl	0.0196424	0.0118173	0.0964777	0.600318
ENSG00000105808	RASA4	Brain_Cerebellar_Hemisphere	eqtl	0.011909	0.00759415	0.116839
ENSG00000105808	RASA4	Artery_Aorta	eqtl	-0.0161846	0.0119431	0.175373
ENSG00000105808	RASA4	Esophagus_Gastroesophageal_Junction	eqtl	0.0124799	0.0100644	0.214975
ENSG00000105808	RASA4	Esophagus_Mucosa	eqtl	0.0217678	0.0175546	0.214975
ENSG00000105808	RASA4	Nerve_Tibial	eqtl	0.00981999	0.00791935	0.214975
ENSG00000105808	RASA4	Skin_Not_Sun_Exposed_Suprapubic	eqtl	0.0122486	0.00987789	0.214975
ENSG00000105808	RASA4	Skin_Sun_Exposed_Lower_leg	eqtl	0.0127099	0.01025	0.214975
ENSG00000105808	RASA4	Spleen	eqtl	0.0103191	0.00832185	0.214975
ENSG00000105808	RASA4	Cells_Cultured_fibroblasts	eqtl	0.0187902	0.0198341	0.343451
ENSG00000105808	RASA4	Colon_Sigmoid	eqtl	0.00992581	0.0104772	0.343451
ENSG00000105808	RASA4	Adipose_Visceral_Omentum	eqtl	0.0136215	0.0179458	0.447831
ENSG00000105808	RASA4	Heart_Left_Ventricle	eqtl	0.0147364	0.0194147	0.447831
ENSG00000105808	RASA4	Whole_Blood	eqtl	0.011725	0.0202155	0.561915
ENSG00000170667	RASA4B	Skin_Not_Sun_Exposed_Suprapubic	eqtl	-0.0699564	0.026204	0.00759228
ENSG00000170667	RASA4B	Artery_Tibial	eqtl	0.0305375	0.0120942	0.0115711	0.876256
ENSG00000170667	RASA4B	Cells_Cultured_fibroblasts	eqtl	0.0156251	0.00802782	0.0516105	0.0340897
ENSG00000170667	RASA4B	Esophagus_Muscularis	eqtl	0.0198707	0.0125941	0.114617
ENSG00000170667	RASA4B	Whole_Blood	eqtl	0.0141821	0.00952001	0.136299	0.0951108
ENSG00000170667	RASA4B	Pancreas	eqtl	0.0160742	0.0109009	0.140326
ENSG00000170667	RASA4B	Muscle_Skeletal	eqtl	0.0145404	0.0117525	0.216007	0.0157666
ENSG00000170667	RASA4B	Adrenal_Gland	eqtl	0.00973778	0.00820024	0.23503
ENSG00000170667	RASA4B	Skin_Sun_Exposed_Lower_leg	eqtl	0.00937192	0.00816644	0.251128	0.0234375
ENSG00000170667	RASA4B	Nerve_Tibial	eqtl	-0.015491	0.0139956	0.268359	0.428972
ENSG00000170667	RASA4B	Heart_Left_Ventricle	eqtl	0.0158172	0.0143343	0.269833
ENSG00000170667	RASA4B	Artery_Aorta	eqtl	-0.094048	0.0906958	0.299754
ENSG00000170667	RASA4B	Spleen	eqtl	-0.0841814	0.0811809	0.299754
ENSG00000170667	RASA4B	Esophagus_Mucosa	eqtl	0.0223421	0.0228498	0.328184
ENSG00000170667	RASA4B	Colon_Transverse	eqtl	0.0179957	0.0203636	0.376847
ENSG00000170667	RASA4B	Colon_Sigmoid	eqtl	0.0101035	0.0128516	0.431771	0.182887
ENSG00000111344	RASAL1	Lung	eqtl	0.0270693	0.0139511	0.0523434
ENSG00000111344	RASAL1	Nerve_Tibial	eqtl	-0.0145101	0.0226499	0.521766
ENSG00000111344	RASAL1	Skin_Not_Sun_Exposed_Suprapubic	eqtl	-0.0068943	0.0107618	0.521766
ENSG00000075391	RASAL2	Cells_Cultured_fibroblasts	eqtl	-0.00970782	0.0158099	0.539192
ENSG00000105122	RASAL3	Skin_Sun_Exposed_Lower_leg	eqtl	0.057572	0.0218076	0.0082906
ENSG00000105122	RASAL3	Colon_Sigmoid	eqtl	0.0437463	0.0165706	0.0082906
ENSG00000105122	RASAL3	Adipose_Subcutaneous	eqtl	0.0296224	0.0116211	0.0108026
ENSG00000105122	RASAL3	Adipose_Visceral_Omentum	eqtl	0.0464264	0.0182134	0.0108026
ENSG00000105122	RASAL3	Esophagus_Gastroesophageal_Junction	eqtl	0.0307114	0.0120483	0.0108026
ENSG00000105122	RASAL3	Esophagus_Muscularis	eqtl	0.0279244	0.0109549	0.0108026
ENSG00000105122	RASAL3	Muscle_Skeletal	eqtl	0.021246	0.00833498	0.0108026
ENSG00000105122	RASAL3	Thyroid	eqtl	0.0609922	0.0247781	0.0138343
ENSG00000105122	RASAL3	Whole_Blood	eqtl	0.105895	0.0440521	0.0162236
ENSG00000108551	RASD1	Thyroid	eqtl	-0.0621713	0.018509	0.000782323
ENSG00000108551	RASD1	Nerve_Tibial	eqtl	-0.00558132	0.0268918	0.835583
ENSG00000100302	RASD2	Adipose_Visceral_Omentum	eqtl	-0.0311542	0.0121908	0.0106018
ENSG00000100302	RASD2	Lung	eqtl	0.011914	0.0102516	0.24517
ENSG00000100302	RASD2	Muscle_Skeletal	eqtl	0.0208312	0.0198392	0.293718
ENSG00000100302	RASD2	Thyroid	eqtl	0.010889	0.0155557	0.483927
ENSG00000100302	RASD2	Artery_Aorta	eqtl	0.00282087	0.00438803	0.520317
ENSG00000100302	RASD2	Artery_Coronary	eqtl	0.00368057	0.00572532	0.520317
ENSG00000100302	RASD2	Artery_Tibial	eqtl	0.00363772	0.00565868	0.520317
ENSG00000100302	RASD2	Cells_Cultured_fibroblasts	eqtl	0.00546968	0.0085084	0.520317
ENSG00000100302	RASD2	Skin_Sun_Exposed_Lower_leg	eqtl	0.0112289	0.0174672	0.520317
ENSG00000100302	RASD2	Adipose_Subcutaneous	eqtl	-0.00303735	0.0124869	0.807817
ENSG00000100302	RASD2	Esophagus_Muscularis	eqtl	0.00331248	0.0149062	0.824141
ENSG00000100302	RASD2	Nerve_Tibial	eqtl	-0.0013517	0.00833551	0.871178
ENSG00000165105	RASEF	Nerve_Tibial	eqtl	-0.00591229	0.0105393	0.574814
ENSG00000165105	RASEF	Skin_Not_Sun_Exposed_Suprapubic	eqtl	-0.00135474	0.00313283	0.665427
ENSG00000165105	RASEF	Skin_Sun_Exposed_Lower_leg	eqtl	-0.00331836	0.00767371	0.665427
ENSG00000165105	RASEF	Thyroid	eqtl	-0.00981375	0.0252354	0.697358
ENSG00000165105	RASEF	Adipose_Visceral_Omentum	eqtl	0.00418778	0.0129123	0.745693
ENSG00000165105	RASEF	Artery_Aorta	eqtl	0.0019948	0.00922597	0.828819
ENSG00000198915	RASGEF1A	Adipose_Subcutaneous	eqtl	-0.02254	0.00945224	0.017097
ENSG00000198915	RASGEF1A	Skin_Sun_Exposed_Lower_leg	eqtl	-0.0243125	0.0114361	0.0335083	0.278014
ENSG00000198915	RASGEF1A	Thyroid	eqtl	-0.016519	0.0090025	0.0665148	0.700773
ENSG00000198915	RASGEF1A	Esophagus_Muscularis	eqtl	-0.0181657	0.0107153	0.0900176	0.376825
ENSG00000198915	RASGEF1A	Skin_Not_Sun_Exposed_Suprapubic	eqtl	-0.0134962	0.0112749	0.231301	0.352653
ENSG00000198915	RASGEF1A	Heart_Left_Ventricle	eqtl	-0.0114155	0.0120326	0.342764
ENSG00000198915	RASGEF1A	Colon_Transverse	eqtl	-0.00581465	0.00942375	0.537221
ENSG00000198915	RASGEF1A	Stomach	eqtl	-0.00481228	0.00779921	0.537221
ENSG00000198915	RASGEF1A	Lung	eqtl	-0.00461472	0.00803303	0.565651
ENSG00000198915	RASGEF1A	Artery_Tibial	eqtl	-0.00410162	0.0115811	0.723214
ENSG00000198915	RASGEF1A	Esophagus_Gastroesophageal_Junction	eqtl	-0.00544873	0.0169197	0.747427
ENSG00000198915	RASGEF1A	Esophagus_Mucosa	eqtl	-0.00101013	0.0111115	0.927565
ENSG00000138670	RASGEF1B	Whole_Blood	eqtl	0.0241766	0.0211291	0.252528
ENSG00000138670	RASGEF1B	Brain_Cerebellum	eqtl	-0.00349775	0.00552723	0.52685	0.495504
ENSG00000138670	RASGEF1B	Brain_Cerebellar_Hemisphere	eqtl	-0.00260228	0.0044753	0.560921	0.461442
ENSG00000146090	RASGEF1C	Nerve_Tibial	eqtl	-0.0251143	0.0232152	0.279339	0.691676
ENSG00000146090	RASGEF1C	Brain_Cortex	eqtl	-0.0136181	0.0131042	0.298704
ENSG00000146090	RASGEF1C	Thyroid	eqtl	0.000618358	0.0112939	0.956337	0.269577
ENSG00000058335	RASGRF1	Brain_Cerebellum	eqtl	-0.0178802	0.0103605	0.0843822
ENSG00000058335	RASGRF1	Brain_Cerebellar_Hemisphere	eqtl	-0.0222762	0.0129945	0.0864763
ENSG00000058335	RASGRF1	Brain_Spinal_cord_cervical_c-1	eqtl	-0.023485	0.0136996	0.0864763
ENSG00000058335	RASGRF1	Adipose_Visceral_Omentum	eqtl	0.00849848	0.0124209	0.493842
ENSG00000058335	RASGRF1	Lung	eqtl	0.00886305	0.0191442	0.643391
ENSG00000058335	RASGRF1	Nerve_Tibial	eqtl	-0.00209645	0.0156104	0.893166	0.437973
ENSG00000113319	RASGRF2	Adipose_Subcutaneous	eqtl	-0.048315	0.0179351	0.00706261
ENSG00000113319	RASGRF2	Adipose_Visceral_Omentum	eqtl	-0.0359511	0.0133455	0.00706261
ENSG00000113319	RASGRF2	Testis	eqtl	0.00673179	0.00913601	0.461218
ENSG00000113319	RASGRF2	Artery_Aorta	eqtl	-0.00609898	0.00904332	0.500045
ENSG00000113319	RASGRF2	Colon_Sigmoid	eqtl	-0.00942519	0.0139753	0.500045
ENSG00000113319	RASGRF2	Spleen	eqtl	-0.00445748	0.00660937	0.500045
ENSG00000113319	RASGRF2	Thyroid	eqtl	0.00332169	0.00693734	0.632072	0.166689
ENSG00000113319	RASGRF2	Heart_Left_Ventricle	eqtl	-0.00434764	0.0182601	0.811807
ENSG00000113319	RASGRF2	Ovary	eqtl	-0.000932249	0.0205095	0.963745
ENSG00000172575	RASGRP1	Cells_EBV-transformed_lymphocytes	eqtl	0.0297888	0.00815646	0.00026003
ENSG00000172575	RASGRP1	Testis	eqtl	-0.0563533	0.0154301	0.00026003
ENSG00000172575	RASGRP1	Esophagus_Mucosa	eqtl	0.0278698	0.00767672	0.000282944
ENSG00000172575	RASGRP1	Skin_Not_Sun_Exposed_Suprapubic	eqtl	0.0203916	0.00561685	0.000282944
ENSG00000172575	RASGRP1	Skin_Sun_Exposed_Lower_leg	eqtl	0.0207454	0.0057143	0.000282944
ENSG00000172575	RASGRP1	Spleen	eqtl	0.0789027	0.0243065	0.00116976
ENSG00000068831	RASGRP2	Nerve_Tibial	eqtl	0.0348519	0.0337455	0.301704
ENSG00000068831	RASGRP2	Artery_Tibial	eqtl	0.0153928	0.0167431	0.35791
ENSG00000152689	RASGRP3	Pancreas	eqtl	-0.00446128	0.00979941	0.648922	0.66065
ENSG00000152689	RASGRP3	Testis	eqtl	-0.00168045	0.003981	0.67294	0.779291
ENSG00000152689	RASGRP3	Breast_Mammary_Tissue	eqtl	0.0028962	0.011971	0.80883
ENSG00000152689	RASGRP3	Small_Intestine_Terminal_Ileum	eqtl	0.00258386	0.01068	0.80883
ENSG00000152689	RASGRP3	Esophagus_Muscularis	eqtl	0.00207073	0.00863863	0.810558	0.550354
ENSG00000152689	RASGRP3	Esophagus_Gastroesophageal_Junction	eqtl	-0.00223192	0.0104729	0.831237
ENSG00000152689	RASGRP3	Minor_Salivary_Gland	eqtl	-0.00146522	0.00732609	0.841481
ENSG00000152689	RASGRP3	Vagina	eqtl	-0.00129955	0.00649773	0.841481
ENSG00000152689	RASGRP3	Cells_Cultured_fibroblasts	eqtl	-0.00236263	0.0135213	0.861289	0.369332
ENSG00000152689	RASGRP3	Adrenal_Gland	eqtl	0.00161538	0.00985381	0.869783
ENSG00000152689	RASGRP3	Brain_Cortex	eqtl	0.00231947	0.0141488	0.869783
ENSG00000152689	RASGRP3	Artery_Tibial	eqtl	-0.00277417	0.0218466	0.898953
ENSG00000152689	RASGRP3	Brain_Cerebellum	eqtl	-0.00154297	0.0121509	0.898953
ENSG00000152689	RASGRP3	Colon_Transverse	eqtl	-0.00153544	0.0120916	0.898953
ENSG00000152689	RASGRP3	Prostate	eqtl	-0.00121732	0.0095864	0.898953
ENSG00000152689	RASGRP3	Adipose_Subcutaneous	eqtl	-0.00117606	0.0143479	0.934673
ENSG00000152689	RASGRP3	Adipose_Visceral_Omentum	eqtl	-0.00122799	0.0149815	0.934673
ENSG00000152689	RASGRP3	Artery_Aorta	eqtl	-0.000887953	0.010833	0.934673
ENSG00000152689	RASGRP3	Artery_Coronary	eqtl	-0.00106778	0.013027	0.934673
ENSG00000152689	RASGRP3	Esophagus_Mucosa	eqtl	-0.000647327	0.00789739	0.934673
ENSG00000152689	RASGRP3	Heart_Atrial_Appendage	eqtl	-0.000361193	0.00440656	0.934673
ENSG00000152689	RASGRP3	Heart_Left_Ventricle	eqtl	-0.000481765	0.00587754	0.934673
ENSG00000152689	RASGRP3	Lung	eqtl	-0.000712344	0.0086906	0.934673
ENSG00000152689	RASGRP3	Muscle_Skeletal	eqtl	-0.00127694	0.0155787	0.934673
ENSG00000152689	RASGRP3	Nerve_Tibial	eqtl	-0.000691088	0.00843127	0.934673
ENSG00000152689	RASGRP3	Pituitary	eqtl	-0.000422726	0.00515725	0.934673
ENSG00000152689	RASGRP3	Skin_Not_Sun_Exposed_Suprapubic	eqtl	-0.000748272	0.00912892	0.934673
ENSG00000152689	RASGRP3	Skin_Sun_Exposed_Lower_leg	eqtl	-0.000853282	0.01041	0.934673
ENSG00000152689	RASGRP3	Spleen	eqtl	-0.000552167	0.00673644	0.934673
ENSG00000152689	RASGRP3	Stomach	eqtl	-0.00105781	0.0129053	0.934673
ENSG00000152689	RASGRP3	Thyroid	eqtl	-0.000577635	0.00704715	0.934673
ENSG00000152689	RASGRP3	Whole_Blood	eqtl	0.000927996	0.0145254	0.94906	0.766241
ENSG00000152689	RASGRP3	Colon_Sigmoid	eqtl	0.000596171	0.0123209	0.961408
ENSG00000171777	RASGRP4	Muscle_Skeletal	eqtl	0.00472313	0.00965279	0.624628	0.109746
ENSG00000105538	RASIP1	Colon_Transverse	eqtl	0.0670947	0.0249961	0.00727013
ENSG00000105538	RASIP1	Cells_Cultured_fibroblasts	eqtl	0.0119906	0.00452708	0.00808143
ENSG00000105538	RASIP1	Esophagus_Gastroesophageal_Junction	eqtl	0.0368834	0.0140689	0.00875125
ENSG00000105538	RASIP1	Esophagus_Muscularis	eqtl	0.0495262	0.0188914	0.00875125
ENSG00000105538	RASIP1	Ovary	eqtl	0.0234935	0.00949736	0.0133728
ENSG00000105538	RASIP1	Colon_Sigmoid	eqtl	0.0181234	0.00782603	0.0205698
ENSG00000105538	RASIP1	Stomach	eqtl	0.013965	0.00640044	0.0291187	0.181972
ENSG00000105538	RASIP1	Esophagus_Mucosa	eqtl	0.0155077	0.00718649	0.030936
ENSG00000105538	RASIP1	Skin_Not_Sun_Exposed_Suprapubic	eqtl	0.0196415	0.00910217	0.030936
ENSG00000105538	RASIP1	Skin_Sun_Exposed_Lower_leg	eqtl	0.0175833	0.0108011	0.103545
ENSG00000105538	RASIP1	Brain_Cerebellar_Hemisphere	eqtl	-0.00834456	0.0120852	0.489895
ENSG00000105538	RASIP1	Brain_Cerebellum	eqtl	0.00375596	0.0119833	0.753952
ENSG00000105538	RASIP1	Pancreas	eqtl	0.000514261	0.00781677	0.947545
ENSG00000100276	RASL10A	Brain_Caudate_basal_ganglia	eqtl	-0.038366	0.0106244	0.000304888
ENSG00000100276	RASL10A	Brain_Cerebellum	eqtl	-0.0287042	0.00794886	0.000304888
ENSG00000100276	RASL10A	Brain_Nucleus_accumbens_basal_ganglia	eqtl	-0.0402478	0.0111456	0.000304888
ENSG00000100276	RASL10A	Adipose_Subcutaneous	eqtl	0.0234139	0.0126562	0.0643135
ENSG00000100276	RASL10A	Spleen	eqtl	0.0157626	0.0113841	0.16617
ENSG00000270885	RASL10B	Adrenal_Gland	eqtl	-0.0346352	0.0103698	0.000837784
ENSG00000270885	RASL10B	Colon_Transverse	eqtl	-0.0769523	0.0230857	0.000858121
ENSG00000270885	RASL10B	Artery_Tibial	eqtl	-0.0603979	0.0184025	0.00103055
ENSG00000270885	RASL10B	Adipose_Subcutaneous	eqtl	-0.0913646	0.0302609	0.00253417
ENSG00000270885	RASL10B	Thyroid	eqtl	0.0211349	0.00787754	0.0072981
ENSG00000270885	RASL10B	Muscle_Skeletal	eqtl	0.0641838	0.219508	0.769983
ENSG00000122035	RASL11A	Cells_Cultured_fibroblasts	eqtl	0.0522293	0.0399401	0.190978
ENSG00000122035	RASL11A	Esophagus_Mucosa	eqtl	0.0221903	0.0169691	0.190978
ENSG00000122035	RASL11A	Nerve_Tibial	eqtl	0.020817	0.0159189	0.190978
ENSG00000122035	RASL11A	Adipose_Subcutaneous	eqtl	0.00615538	0.0175428	0.72568
ENSG00000122035	RASL11A	Muscle_Skeletal	eqtl	0.00647952	0.0184666	0.72568
ENSG00000122035	RASL11A	Artery_Tibial	eqtl	0.00490366	0.0155282	0.752162
ENSG00000122035	RASL11A	Whole_Blood	eqtl	-0.0047613	0.0150775	0.752162
ENSG00000122035	RASL11A	Skin_Sun_Exposed_Lower_leg	eqtl	0.00332739	0.0143334	0.816427
ENSG00000122035	RASL11A	Artery_Aorta	eqtl	-0.000212995	0.00830682	0.979544
ENSG00000128045	RASL11B	Nerve_Tibial	eqtl	-0.00889525	0.011465	0.43783
ENSG00000128045	RASL11B	Artery_Tibial	eqtl	-0.011322	0.0195207	0.561915
ENSG00000103710	RASL12	Nerve_Tibial	eqtl	-0.0550318	0.0279986	0.0493544
ENSG00000103710	RASL12	Testis	eqtl	-0.0326676	0.0169501	0.0539457
ENSG00000103710	RASL12	Adipose_Subcutaneous	eqtl	-0.0668768	0.0434699	0.123936
ENSG00000068028	RASSF1	Whole_Blood	eqtl	-0.189199	0.133419	0.156168
ENSG00000068028	RASSF1	Skin_Not_Sun_Exposed_Suprapubic	eqtl	0.014402	0.0101661	0.15658
ENSG00000068028	RASSF1	Skin_Sun_Exposed_Lower_leg	eqtl	0.014795	0.0153717	0.33581	0.936527
ENSG00000068028	RASSF1	Adipose_Subcutaneous	eqtl	0.0041731	0.0195815	0.831237
ENSG00000189431	RASSF10	Colon_Sigmoid	eqtl	0.000137069	0.00589399	0.981446
ENSG00000101265	RASSF2	Brain_Cerebellar_Hemisphere	eqtl	-0.00913803	0.0101534	0.36812
ENSG00000153179	RASSF3	Liver	eqtl	0.0108352	0.0091824	0.238
ENSG00000107551	RASSF4	Thyroid	eqtl	-0.0238986	0.0257091	0.35259
ENSG00000107551	RASSF4	Brain_Cerebellar_Hemisphere	eqtl	-0.00982743	0.0115964	0.39674
ENSG00000107551	RASSF4	Muscle_Skeletal	eqtl	-0.0100126	0.0142801	0.483208	0.157938
ENSG00000107551	RASSF4	Nerve_Tibial	eqtl	0.0114795	0.0313077	0.713868
ENSG00000107551	RASSF4	Adipose_Subcutaneous	eqtl	0.00300658	0.0294645	0.918724
ENSG00000107551	RASSF4	Artery_Tibial	eqtl	0.00214802	0.0210506	0.918724
ENSG00000107551	RASSF4	Esophagus_Mucosa	eqtl	-0.00179624	0.0221536	0.935377
ENSG00000107551	RASSF4	Skin_Not_Sun_Exposed_Suprapubic	eqtl	-0.00189048	0.0233159	0.935377
ENSG00000107551	RASSF4	Esophagus_Muscularis	eqtl	-0.00126253	0.0233568	0.956892
ENSG00000107551	RASSF4	Spleen	eqtl	-0.000368184	0.00681141	0.956892
ENSG00000266094	RASSF5	Heart_Atrial_Appendage	eqtl	0.00808551	0.015786	0.608514
ENSG00000266094	RASSF5	Heart_Left_Ventricle	eqtl	-0.00582373	0.0130178	0.654609
ENSG00000266094	RASSF5	Thyroid	eqtl	-0.00116794	0.00598947	0.845393	0.533537
ENSG00000266094	RASSF5	Muscle_Skeletal	eqtl	0.00253186	0.0160351	0.87454
ENSG00000266094	RASSF5	Skin_Sun_Exposed_Lower_leg	eqtl	-0.00242658	0.0351854	0.945017
ENSG00000266094	RASSF5	Artery_Aorta	eqtl	-0.000528224	0.0146582	0.971254
ENSG00000266094	RASSF5	Skin_Not_Sun_Exposed_Suprapubic	eqtl	0.000810407	0.0230966	0.97201
ENSG00000266094	RASSF5	Artery_Tibial	eqtl	-0.000213174	0.0119377	0.985753
ENSG00000169435	RASSF6	Esophagus_Mucosa	eqtl	0.027411	0.017199	0.110992
ENSG00000169435	RASSF6	Spleen	eqtl	-0.00192418	0.00568304	0.734924
ENSG00000169435	RASSF6	Skin_Not_Sun_Exposed_Suprapubic	eqtl	0.00403673	0.0195856	0.836707
ENSG00000123094	RASSF8	Cells_Cultured_fibroblasts	eqtl	-0.0151441	0.0105212	0.150039
ENSG00000123094	RASSF8	Muscle_Skeletal	eqtl	-0.0185376	0.0136753	0.175241
ENSG00000123094	RASSF8	Testis	eqtl	-0.00985358	0.00810536	0.224104
ENSG00000123094	RASSF8	Esophagus_Muscularis	eqtl	-0.0010505	0.0194342	0.956892
ENSG00000198774	RASSF9	Spleen	eqtl	-0.064292	0.0115463	2.57411e-08
ENSG00000198774	RASSF9	Adipose_Subcutaneous	eqtl	-0.143455	0.026521	6.33455e-08
ENSG00000198774	RASSF9	Skin_Not_Sun_Exposed_Suprapubic	eqtl	0.0309805	0.0125858	0.0138343
ENSG00000198774	RASSF9	Esophagus_Mucosa	eqtl	0.0104999	0.00706354	0.13715
ENSG00000198774	RASSF9	Stomach	eqtl	0.00360166	0.0160437	0.822376
ENSG00000198774	RASSF9	Adrenal_Gland	eqtl	-0.00014877	0.00580202	0.979544
ENSG00000161847	RAVER1	Skin_Sun_Exposed_Lower_leg	eqtl	-0.0203868	0.0184605	0.269442
ENSG00000161847	RAVER1	Esophagus_Mucosa	eqtl	-0.0133798	0.0135336	0.322841
ENSG00000161847	RAVER1	Skin_Not_Sun_Exposed_Suprapubic	eqtl	-0.0156135	0.015793	0.322841
ENSG00000161847	RAVER1	Colon_Transverse	eqtl	-0.0215035	0.0326137	0.509677
ENSG00000162437	RAVER2	Nerve_Tibial	eqtl	-0.0202349	0.0128852	0.116323	0.542575
ENSG00000162437	RAVER2	Thyroid	eqtl	-0.011346	0.0112525	0.313308	0.715972
ENSG00000162437	RAVER2	Adipose_Subcutaneous	eqtl	-0.0111769	0.0116849	0.338809
ENSG00000162437	RAVER2	Esophagus_Mucosa	eqtl	-0.0200585	0.0209703	0.338809
ENSG00000162437	RAVER2	Lung	eqtl	-0.0253423	0.0264942	0.338809
ENSG00000162437	RAVER2	Pancreas	eqtl	-0.0133244	0.01393	0.338809
ENSG00000162437	RAVER2	Skin_Sun_Exposed_Lower_leg	eqtl	-0.0187229	0.0195739	0.338809
ENSG00000162437	RAVER2	Spleen	eqtl	-0.00907121	0.00948354	0.338809
ENSG00000162437	RAVER2	Whole_Blood	eqtl	-0.0079898	0.00835297	0.338809
ENSG00000162437	RAVER2	Brain_Cerebellum	eqtl	-0.0115692	0.0125333	0.355967
ENSG00000162437	RAVER2	Cells_Cultured_fibroblasts	eqtl	0.00695723	0.00964797	0.470843	0.0174832
ENSG00000162437	RAVER2	Brain_Cerebellar_Hemisphere	eqtl	-0.00287419	0.0111219	0.796077
ENSG00000162437	RAVER2	Artery_Tibial	eqtl	-0.00523972	0.0238931	0.826418
ENSG00000162437	RAVER2	Breast_Mammary_Tissue	eqtl	-0.00492752	0.0224695	0.826418
ENSG00000162437	RAVER2	Skin_Not_Sun_Exposed_Suprapubic	eqtl	-0.00422679	0.0192742	0.826418
ENSG00000162437	RAVER2	Stomach	eqtl	-0.00515324	0.0234988	0.826418
ENSG00000139687	RB1	Adipose_Visceral_Omentum	eqtl	-0.0481026	0.0249421	0.0537841
ENSG00000139687	RB1	Cells_Cultured_fibroblasts	eqtl	-0.0505209	0.0306187	0.0989429
ENSG00000146587	RBAK	Whole_Blood	eqtl	-0.0510789	0.0200555	0.0108692
ENSG00000146587	RBAK	Heart_Left_Ventricle	eqtl	-0.0358182	0.0149243	0.0163951
ENSG00000146587	RBAK	Esophagus_Mucosa	eqtl	-0.0379816	0.0172644	0.0278069
ENSG00000146587	RBAK	Cells_EBV-transformed_lymphocytes	eqtl	-0.0332414	0.0158292	0.0357288
ENSG00000146587	RBAK	Skin_Sun_Exposed_Lower_leg	eqtl	-0.0222624	0.0120123	0.0638389	0.125591
ENSG00000146587	RBAK	Nerve_Tibial	eqtl	-0.0105329	0.00730785	0.149496	0.054946
ENSG00000146587	RBAK	Muscle_Skeletal	eqtl	-0.0174046	0.0128866	0.176823	0.0783858
ENSG00000146587	RBAK	Brain_Frontal_Cortex_BA9	eqtl	0.00877797	0.00893472	0.325875
ENSG00000146587	RBAK	Brain_Nucleus_accumbens_basal_ganglia	eqtl	0.00816889	0.00831476	0.325875
ENSG00000146587	RBAK	Pituitary	eqtl	0.00930839	0.00947461	0.325875
ENSG00000146587	RBAK	Brain_Caudate_basal_ganglia	eqtl	0.00676079	0.00856366	0.429835
ENSG00000146587	RBAK	Brain_Cortex	eqtl	0.00657869	0.00986803	0.504985
ENSG00000146587	RBAK	Brain_Hypothalamus	eqtl	0.00605297	0.00975201	0.534804
ENSG00000146587	RBAK	Skin_Not_Sun_Exposed_Suprapubic	eqtl	0.0117703	0.0189632	0.534804
ENSG00000146587	RBAK	Cells_Cultured_fibroblasts	eqtl	-0.00618449	0.0119114	0.603616	0.734535
ENSG00000146587	RBAK	Adipose_Subcutaneous	eqtl	0.00585694	0.0163158	0.719614
ENSG00000146587	RBAK	Brain_Putamen_basal_ganglia	eqtl	0.00324699	0.00904518	0.719614
ENSG00000146587	RBAK	Brain_Cerebellum	eqtl	0.00271648	0.0118247	0.818302
ENSG00000146587	RBAK	Heart_Atrial_Appendage	eqtl	-0.00332955	0.0150809	0.825264
ENSG00000146587	RBAK	Adipose_Visceral_Omentum	eqtl	0.000867263	0.0118526	0.94167
ENSG00000146587	RBAK	Brain_Cerebellar_Hemisphere	eqtl	0.000742365	0.0101457	0.94167
ENSG00000146587	RBAK	Esophagus_Muscularis	eqtl	0.00100744	0.0137683	0.94167
ENSG00000146587	RBAK	Lung	eqtl	0.00131775	0.0180093	0.94167
ENSG00000146587	RBAK	Thyroid	eqtl	0.00144579	0.0197591	0.94167
ENSG00000146587	RBAK	Artery_Aorta	eqtl	0.000670372	0.0104889	0.94904	0.969798
ENSG00000146587	RBAK	Colon_Sigmoid	eqtl	-0.000509785	0.0152936	0.973409
ENSG00000146587	RBAK	Artery_Tibial	eqtl	0.000168086	0.0131107	0.989771
ENSG00000146587	RBAK	Esophagus_Gastroesophageal_Junction	eqtl	0.00013406	0.0104567	0.989771
ENSG00000273313	RBAKDN	Testis	eqtl	-0.0573384	0.0360677	0.111893
ENSG00000273313	RBAKDN	Artery_Tibial	eqtl	0.016357	0.0175048	0.350084
ENSG00000273313	RBAKDN	Brain_Hypothalamus	eqtl	0.00351478	0.00684456	0.607592
ENSG00000273313	RBAKDN	Skin_Sun_Exposed_Lower_leg	eqtl	0.00434893	0.0100569	0.665427
ENSG00000273313	RBAKDN	Esophagus_Muscularis	eqtl	0.00481223	0.0118702	0.68518
ENSG00000273313	RBAKDN	Brain_Nucleus_accumbens_basal_ganglia	eqtl	0.00216144	0.00666443	0.745693
ENSG00000273313	RBAKDN	Skin_Not_Sun_Exposed_Suprapubic	eqtl	0.00343352	0.012704	0.786952
ENSG00000162521	RBBP4	Whole_Blood	eqtl	-0.0505595	0.0332349	0.12819
ENSG00000162521	RBBP4	Thyroid	eqtl	0.0384095	0.0297748	0.197051
ENSG00000117222	RBBP5	Adipose_Visceral_Omentum	eqtl	0.121773	0.0213242	1.12627e-08
ENSG00000117222	RBBP5	Cells_Cultured_fibroblasts	eqtl	0.0729764	0.0235009	0.0019011
ENSG00000117222	RBBP5	Esophagus_Muscularis	eqtl	0.0690806	0.0226193	0.00225771
ENSG00000117222	RBBP5	Lung	eqtl	0.0973207	0.0318661	0.00225771
ENSG00000117222	RBBP5	Brain_Nucleus_accumbens_basal_ganglia	eqtl	0.0375819	0.0124154	0.00246972
ENSG00000117222	RBBP5	Adipose_Subcutaneous	eqtl	0.0587664	0.0194139	0.00246972
ENSG00000117222	RBBP5	Thyroid	eqtl	0.0801704	0.0274497	0.00349319
ENSG00000117222	RBBP5	Artery_Tibial	eqtl	0.0342389	0.0122994	0.00537288
ENSG00000117222	RBBP5	Brain_Cortex	eqtl	0.0431271	0.0154923	0.00537288
ENSG00000117222	RBBP5	Spleen	eqtl	-0.00414893	0.013484	0.758316
ENSG00000122257	RBBP6	Whole_Blood	eqtl	-0.00804452	0.027446	0.769443
ENSG00000101773	RBBP8	Whole_Blood	eqtl	-0.05377	0.0197384	0.00644696
ENSG00000101773	RBBP8	Esophagus_Muscularis	eqtl	0.051734	0.0262609	0.0488384
ENSG00000130701	RBBP8NL	Brain_Cortex	eqtl	-0.00519945	0.00392611	0.185395
ENSG00000130701	RBBP8NL	Brain_Frontal_Cortex_BA9	eqtl	-0.00622441	0.00473055	0.188245
ENSG00000130701	RBBP8NL	Brain_Anterior_cingulate_cortex_BA24	eqtl	-0.00720014	0.00608012	0.23633
ENSG00000130701	RBBP8NL	Thyroid	eqtl	-0.0210526	0.0271647	0.43834
ENSG00000089050	RBBP9	Adipose_Subcutaneous	eqtl	0.0465102	0.0172972	0.00716903
ENSG00000089050	RBBP9	Skin_Sun_Exposed_Lower_leg	eqtl	0.0552824	0.0205596	0.00716903
ENSG00000089050	RBBP9	Colon_Transverse	eqtl	0.0292841	0.0108908	0.00716903
ENSG00000089050	RBBP9	Brain_Putamen_basal_ganglia	eqtl	0.0319498	0.0131383	0.0150232
ENSG00000089050	RBBP9	Breast_Mammary_Tissue	eqtl	0.040439	0.0166291	0.0150232
ENSG00000089050	RBBP9	Muscle_Skeletal	eqtl	0.0443141	0.0182226	0.0150232
ENSG00000089050	RBBP9	Skin_Not_Sun_Exposed_Suprapubic	eqtl	0.0408478	0.0167972	0.0150232
ENSG00000089050	RBBP9	Adipose_Visceral_Omentum	eqtl	0.0345015	0.0205366	0.0929573
ENSG00000089050	RBBP9	Cells_Cultured_fibroblasts	eqtl	0.0167642	0.0113589	0.139982	0.462759
ENSG00000089050	RBBP9	Artery_Aorta	eqtl	0.0218144	0.0168153	0.194529
ENSG00000089050	RBBP9	Esophagus_Mucosa	eqtl	0.0161635	0.0124593	0.194529
ENSG00000089050	RBBP9	Artery_Tibial	eqtl	0.0190988	0.0151274	0.206757	0.646791
ENSG00000089050	RBBP9	Nerve_Tibial	eqtl	0.00701966	0.015398	0.648475
ENSG00000089050	RBBP9	Thyroid	eqtl	0.00537926	0.0150619	0.720985
ENSG00000125826	RBCK1	Brain_Cerebellum	eqtl	0.0283646	0.0121998	0.020072
ENSG00000125826	RBCK1	Pituitary	eqtl	0.0315329	0.0135625	0.020072
ENSG00000125826	RBCK1	Cells_Cultured_fibroblasts	eqtl	-0.0175671	0.0228372	0.441756
ENSG00000125826	RBCK1	Testis	eqtl	-0.00333097	0.00492776	0.499066	0.699772
ENSG00000125826	RBCK1	Cells_EBV-transformed_lymphocytes	eqtl	-0.00522725	0.00805279	0.516259
ENSG00000125826	RBCK1	Esophagus_Mucosa	eqtl	-0.0140487	0.0216426	0.516259
ENSG00000125826	RBCK1	Lung	eqtl	-0.0115238	0.0177529	0.516259
ENSG00000125826	RBCK1	Skin_Sun_Exposed_Lower_leg	eqtl	-0.0138829	0.0213872	0.516259
ENSG00000125826	RBCK1	Spleen	eqtl	-0.0105879	0.0163112	0.516259
ENSG00000125826	RBCK1	Whole_Blood	eqtl	-0.0177041	0.0272739	0.516259
ENSG00000125826	RBCK1	Breast_Mammary_Tissue	eqtl	-0.00876222	0.0169403	0.604988
ENSG00000125826	RBCK1	Nerve_Tibial	eqtl	-0.00734385	0.0141981	0.604988
ENSG00000125826	RBCK1	Colon_Sigmoid	eqtl	-0.00741958	0.0156636	0.635725
ENSG00000125826	RBCK1	Colon_Transverse	eqtl	-0.00687555	0.014515	0.635725
ENSG00000125826	RBCK1	Esophagus_Muscularis	eqtl	-0.0112241	0.0236953	0.635725
ENSG00000125826	RBCK1	Prostate	eqtl	-0.00659803	0.0139292	0.635725
ENSG00000125826	RBCK1	Skin_Not_Sun_Exposed_Suprapubic	eqtl	-0.0071633	0.0151225	0.635725
ENSG00000125826	RBCK1	Adipose_Subcutaneous	eqtl	0.00485591	0.0205027	0.812779
ENSG00000125826	RBCK1	Adipose_Visceral_Omentum	eqtl	0.0079247	0.0334598	0.812779
ENSG00000125826	RBCK1	Artery_Aorta	eqtl	0.00431325	0.0182115	0.812779
ENSG00000125826	RBCK1	Artery_Coronary	eqtl	0.00348826	0.0147282	0.812779
ENSG00000125826	RBCK1	Esophagus_Gastroesophageal_Junction	eqtl	0.00588639	0.0248537	0.812779
ENSG00000125826	RBCK1	Pancreas	eqtl	0.00521183	0.0220055	0.812779
ENSG00000125826	RBCK1	Thyroid	eqtl	0.00144345	0.0127211	0.909659	0.0797232
ENSG00000125826	RBCK1	Artery_Tibial	eqtl	-0.000449984	0.0170994	0.979005
ENSG00000101546	RBFA	Heart_Atrial_Appendage	eqtl	-0.0223023	0.00733818	0.00237195
ENSG00000101546	RBFA	Heart_Left_Ventricle	eqtl	-0.0318269	0.0105401	0.00253102
ENSG00000101546	RBFA	Colon_Sigmoid	eqtl	-0.0236378	0.00803685	0.00326968
ENSG00000101546	RBFA	Cells_Cultured_fibroblasts	eqtl	-0.0451188	0.0183915	0.0141575	0.0524474
ENSG00000101546	RBFA	Testis	eqtl	-0.0119269	0.0054087	0.0274451
ENSG00000101546	RBFA	Brain_Nucleus_accumbens_basal_ganglia	eqtl	-0.0250154	0.0124362	0.0442733
ENSG00000101546	RBFA	Esophagus_Gastroesophageal_Junction	eqtl	0.0273867	0.0136934	0.0455003
ENSG00000101546	RBFA	Muscle_Skeletal	eqtl	-0.0234844	0.0117422	0.0455003
ENSG00000101546	RBFA	Liver	eqtl	-0.00812566	0.00415293	0.0503935	0.582763
ENSG00000101546	RBFA	Cells_EBV-transformed_lymphocytes	eqtl	0.0170015	0.00947225	0.0726741
ENSG00000101546	RBFA	Brain_Cortex	eqtl	-0.0190767	0.0106945	0.0744588
ENSG00000101546	RBFA	Thyroid	eqtl	0.0100787	0.00860885	0.241707
ENSG00000101546	RBFA	Esophagus_Muscularis	eqtl	-0.00830371	0.0107515	0.439918	0.000704665
ENSG00000101546	RBFA	Skin_Sun_Exposed_Lower_leg	eqtl	-0.0106458	0.0181374	0.557233
ENSG00000101546	RBFA	Brain_Cerebellum	eqtl	0.00573581	0.0100377	0.567709
ENSG00000101546	RBFA	Lung	eqtl	0.0157964	0.0366701	0.666636
ENSG00000101546	RBFA	Artery_Tibial	eqtl	-0.00750499	0.01896	0.692228
ENSG00000101546	RBFA	Whole_Blood	eqtl	-0.0123856	0.0312899	0.692228
ENSG00000101546	RBFA	Colon_Transverse	eqtl	0.00800681	0.028656	0.779929
ENSG00000101546	RBFA	Artery_Aorta	eqtl	-0.00242992	0.0145795	0.867632
ENSG00000101546	RBFA	Adipose_Subcutaneous	eqtl	-0.00276817	0.0184544	0.880765
ENSG00000101546	RBFA	Esophagus_Mucosa	eqtl	-0.00187198	0.0124799	0.880765
ENSG00000101546	RBFA	Adipose_Visceral_Omentum	eqtl	0.000504869	0.0201948	0.980055
ENSG00000101546	RBFA	Breast_Mammary_Tissue	eqtl	0.000578195	0.0231278	0.980055
ENSG00000101546	RBFA	Nerve_Tibial	eqtl	0.000449926	0.017997	0.980055
ENSG00000101546	RBFA	Brain_Cerebellar_Hemisphere	eqtl	0	0.00880412	1
ENSG00000078328	RBFOX1	Nerve_Tibial	eqtl	0.00448738	0.00714656	0.530065
ENSG00000100320	RBFOX2	Adipose_Subcutaneous	eqtl	-0.135605	0.0288994	2.7014e-06
ENSG00000100320	RBFOX2	Artery_Tibial	eqtl	-0.124422	0.0265162	2.7014e-06
ENSG00000100320	RBFOX2	Nerve_Tibial	eqtl	-0.118683	0.0252931	2.7014e-06
ENSG00000100320	RBFOX2	Esophagus_Mucosa	eqtl	-0.043573	0.0221217	0.0488731
ENSG00000167281	RBFOX3	Muscle_Skeletal	eqtl	0.0200079	0.0165919	0.227863
ENSG00000167281	RBFOX3	Nerve_Tibial	eqtl	0.00661758	0.0146283	0.650995
ENSG00000167281	RBFOX3	Skin_Not_Sun_Exposed_Suprapubic	eqtl	0.00161793	0.0132671	0.902938
ENSG00000167281	RBFOX3	Skin_Sun_Exposed_Lower_leg	eqtl	0.00186975	0.015332	0.902938
ENSG00000167281	RBFOX3	Colon_Transverse	eqtl	-0.00216164	0.0776751	0.977798
ENSG00000176731	RBIS	Spleen	eqtl	0.00759848	0.0115384	0.510193
ENSG00000176731	RBIS	Brain_Frontal_Cortex_BA9	eqtl	-0.00682904	0.0110315	0.535885
ENSG00000176731	RBIS	Skin_Not_Sun_Exposed_Suprapubic	eqtl	0.0128301	0.0207256	0.535885
ENSG00000176731	RBIS	Adipose_Subcutaneous	eqtl	0.00979325	0.0164527	0.551684
ENSG00000176731	RBIS	Lung	eqtl	0.0135503	0.0227645	0.551684
ENSG00000176731	RBIS	Skin_Sun_Exposed_Lower_leg	eqtl	0.0117086	0.0196705	0.551684
ENSG00000176731	RBIS	Thyroid	eqtl	0.0154064	0.0258828	0.551684
ENSG00000176731	RBIS	Whole_Blood	eqtl	0.00949826	0.0159571	0.551684
ENSG00000176731	RBIS	Artery_Aorta	eqtl	0.0103643	0.0218196	0.634787
ENSG00000080839	RBL1	Muscle_Skeletal	eqtl	-0.047483	0.0354351	0.180245
ENSG00000080839	RBL1	Thyroid	eqtl	0.0107757	0.0116717	0.355886	0.349017
ENSG00000103479	RBL2	Vagina	eqtl	0.00867569	0.00642001	0.176583
ENSG00000103479	RBL2	Minor_Salivary_Gland	eqtl	0.00720914	0.00567528	0.203988
ENSG00000103479	RBL2	Adrenal_Gland	eqtl	0.0102266	0.00859961	0.234365
ENSG00000103479	RBL2	Uterus	eqtl	0.00902805	0.00759177	0.234365
ENSG00000103479	RBL2	Whole_Blood	eqtl	0.0311749	0.0262153	0.234365
ENSG00000103479	RBL2	Adipose_Subcutaneous	eqtl	0.0105912	0.00933036	0.256319
ENSG00000103479	RBL2	Esophagus_Muscularis	eqtl	0.00922181	0.00812398	0.256319
ENSG00000103479	RBL2	Pancreas	eqtl	0.00616142	0.00542792	0.256319
ENSG00000103479	RBL2	Small_Intestine_Terminal_Ileum	eqtl	0.00509515	0.00448859	0.256319
ENSG00000103479	RBL2	Testis	eqtl	0.0144883	0.0127635	0.256319
ENSG00000103479	RBL2	Brain_Hypothalamus	eqtl	0.0124334	0.0115009	0.279661
ENSG00000103479	RBL2	Liver	eqtl	0.0148517	0.0137378	0.279661
ENSG00000103479	RBL2	Brain_Amygdala	eqtl	0.0111884	0.010894	0.304408
ENSG00000103479	RBL2	Brain_Cortex	eqtl	0.00671694	0.00654018	0.304408
ENSG00000103479	RBL2	Brain_Putamen_basal_ganglia	eqtl	0.0116014	0.0112961	0.304408
ENSG00000103479	RBL2	Colon_Sigmoid	eqtl	0.00775938	0.00755518	0.304408
ENSG00000103479	RBL2	Brain_Spinal_cord_cervical_c-1	eqtl	0.0103666	0.0103666	0.317311
ENSG00000103479	RBL2	Artery_Aorta	eqtl	0.00921487	0.00947084	0.330567
ENSG00000103479	RBL2	Artery_Tibial	eqtl	0.0140087	0.0143978	0.330567
ENSG00000103479	RBL2	Brain_Anterior_cingulate_cortex_BA24	eqtl	0.0107134	0.011011	0.330567
ENSG00000103479	RBL2	Heart_Left_Ventricle	eqtl	0.0105382	0.010831	0.330567
ENSG00000103479	RBL2	Lung	eqtl	0.00645146	0.00663067	0.330567
ENSG00000103479	RBL2	Muscle_Skeletal	eqtl	0.0241643	0.0248355	0.330567
ENSG00000103479	RBL2	Esophagus_Gastroesophageal_Junction	eqtl	0.00642486	0.00742875	0.387113
ENSG00000103479	RBL2	Stomach	eqtl	0.00575699	0.00665652	0.387113
ENSG00000103479	RBL2	Artery_Coronary	eqtl	0.00682789	0.00814942	0.402122
ENSG00000103479	RBL2	Brain_Caudate_basal_ganglia	eqtl	0.00756653	0.00903102	0.402122
ENSG00000103479	RBL2	Brain_Cerebellar_Hemisphere	eqtl	0.00516878	0.00616919	0.402122
ENSG00000103479	RBL2	Brain_Cerebellum	eqtl	0.00334037	0.00398689	0.402122
ENSG00000103479	RBL2	Brain_Frontal_Cortex_BA9	eqtl	0.00763135	0.00910839	0.402122
ENSG00000103479	RBL2	Brain_Nucleus_accumbens_basal_ganglia	eqtl	0.00913113	0.0108984	0.402122
ENSG00000103479	RBL2	Esophagus_Mucosa	eqtl	0.00783101	0.00934669	0.402122
ENSG00000103479	RBL2	Heart_Atrial_Appendage	eqtl	0.00788999	0.00941708	0.402122
ENSG00000103479	RBL2	Nerve_Tibial	eqtl	0.0054046	0.00645066	0.402122
ENSG00000103479	RBL2	Pituitary	eqtl	0.0050513	0.00602897	0.402122
ENSG00000103479	RBL2	Skin_Not_Sun_Exposed_Suprapubic	eqtl	0.00716622	0.00855323	0.402122
ENSG00000103479	RBL2	Thyroid	eqtl	0.00413745	0.00493825	0.402122
ENSG00000103479	RBL2	Colon_Transverse	eqtl	0.00544336	0.00667251	0.414621
ENSG00000103479	RBL2	Skin_Sun_Exposed_Lower_leg	eqtl	0.00829338	0.0101661	0.414621
ENSG00000103479	RBL2	Spleen	eqtl	0.00365279	0.00447762	0.414621
ENSG00000103479	RBL2	Brain_Substantia_nigra	eqtl	0.0113293	0.0139728	0.417474
ENSG00000103479	RBL2	Prostate	eqtl	0.00623959	0.00769549	0.417474
ENSG00000103479	RBL2	Ovary	eqtl	0.00493836	0.00630066	0.433167
ENSG00000103479	RBL2	Adipose_Visceral_Omentum	eqtl	0.00613516	0.0087308	0.482241
ENSG00000103479	RBL2	Breast_Mammary_Tissue	eqtl	0.00502129	0.00714569	0.482241
ENSG00000103479	RBL2	Brain_Hippocampus	eqtl	0.00475087	0.0125559	0.70515
ENSG00000185272	RBM11	Brain_Spinal_cord_cervical_c-1	eqtl	-0.00638013	0.00836017	0.445369
ENSG00000185272	RBM11	Pituitary	eqtl	-0.00967673	0.0126799	0.445369
ENSG00000185272	RBM11	Spleen	eqtl	-0.00598456	0.00803641	0.456465
ENSG00000185272	RBM11	Skin_Not_Sun_Exposed_Suprapubic	eqtl	0.00673091	0.0134618	0.617075
ENSG00000185272	RBM11	Colon_Transverse	eqtl	-0.00681396	0.0157573	0.665427
ENSG00000185272	RBM11	Colon_Sigmoid	eqtl	-0.00466286	0.0115017	0.68518
ENSG00000185272	RBM11	Testis	eqtl	-0.00424763	0.0107607	0.693037
ENSG00000185272	RBM11	Thyroid	eqtl	-0.00449207	0.0122527	0.713904	0.0923374
ENSG00000185272	RBM11	Esophagus_Mucosa	eqtl	-0.00248869	0.00751341	0.740468	0.647094
ENSG00000185272	RBM11	Lung	eqtl	-0.00169557	0.00708148	0.810766	0.627948
ENSG00000185272	RBM11	Nerve_Tibial	eqtl	0.000667259	0.00677153	0.921504	0.275986
ENSG00000259956	RBM15B	Artery_Tibial	eqtl	0.024426	0.0189104	0.196473
ENSG00000259956	RBM15B	Cells_Cultured_fibroblasts	eqtl	0.0332982	0.0257793	0.196473
ENSG00000259956	RBM15B	Esophagus_Muscularis	eqtl	0.0371993	0.0287994	0.196473
ENSG00000259956	RBM15B	Pancreas	eqtl	0.0266448	0.0206282	0.196473
ENSG00000259956	RBM15B	Colon_Sigmoid	eqtl	0.0219526	0.0210566	0.297155
ENSG00000259956	RBM15B	Adipose_Subcutaneous	eqtl	0.0303264	0.0323941	0.349186
ENSG00000259956	RBM15B	Esophagus_Mucosa	eqtl	0.0206248	0.0509175	0.685431
ENSG00000259956	RBM15B	Whole_Blood	eqtl	-0.0106574	0.0373008	0.775097
ENSG00000259956	RBM15B	Artery_Aorta	eqtl	0.0019677	0.0275478	0.943057
17391_10	RBM17	Blood_Plasma	pqtl	-0.00573743	0.0158623	0.717575
ENSG00000134453	RBM17	Skin_Not_Sun_Exposed_Suprapubic	eqtl	0.0120585	0.0428967	0.778629
ENSG00000134453	RBM17	Skin_Sun_Exposed_Lower_leg	eqtl	0.0100611	0.0357912	0.778629
ENSG00000134453	RBM17	Esophagus_Mucosa	eqtl	-0.00746907	0.0271791	0.783463
ENSG00000134453	RBM17	Artery_Tibial	eqtl	-0.00724391	0.0270178	0.78861
ENSG00000134453	RBM17	Nerve_Tibial	eqtl	-0.0066363	0.0322334	0.836883
ENSG00000134453	RBM17	Esophagus_Muscularis	eqtl	-0.00253579	0.0190406	0.894052	0.814338
ENSG00000119446	RBM18	Whole_Blood	eqtl	-0.0420678	0.0259418	0.104884
ENSG00000119446	RBM18	Skin_Not_Sun_Exposed_Suprapubic	eqtl	-0.0345332	0.0250535	0.168086
ENSG00000119446	RBM18	Skin_Sun_Exposed_Lower_leg	eqtl	-0.02788	0.0212921	0.190397	0.369407
ENSG00000119446	RBM18	Nerve_Tibial	eqtl	-0.0195126	0.0173299	0.260189	0.263085
ENSG00000119446	RBM18	Artery_Tibial	eqtl	-0.0112695	0.0145668	0.439142	0.417796
ENSG00000119446	RBM18	Adipose_Subcutaneous	eqtl	-0.00342936	0.0208211	0.869175
ENSG00000119446	RBM18	Adipose_Visceral_Omentum	eqtl	-0.00284846	0.0172942	0.869175
ENSG00000119446	RBM18	Artery_Aorta	eqtl	-0.00298202	0.0181051	0.869175
ENSG00000119446	RBM18	Breast_Mammary_Tissue	eqtl	-0.00290207	0.0176197	0.869175
ENSG00000119446	RBM18	Cells_Cultured_fibroblasts	eqtl	-0.00380237	0.0230858	0.869175
ENSG00000119446	RBM18	Colon_Sigmoid	eqtl	-0.00239698	0.0145531	0.869175
ENSG00000119446	RBM18	Colon_Transverse	eqtl	-0.00396368	0.0240652	0.869175
ENSG00000119446	RBM18	Esophagus_Gastroesophageal_Junction	eqtl	-0.00302418	0.0183611	0.869175
ENSG00000119446	RBM18	Esophagus_Mucosa	eqtl	-0.00275413	0.0167215	0.869175
ENSG00000119446	RBM18	Esophagus_Muscularis	eqtl	-0.00348133	0.0211367	0.869175
ENSG00000119446	RBM18	Heart_Left_Ventricle	eqtl	-0.0056494	0.0342999	0.869175
ENSG00000119446	RBM18	Liver	eqtl	-0.00218087	0.013241	0.869175
ENSG00000119446	RBM18	Lung	eqtl	-0.00634049	0.0384959	0.869175
ENSG00000119446	RBM18	Muscle_Skeletal	eqtl	-0.00345756	0.0209923	0.869175
ENSG00000119446	RBM18	Pancreas	eqtl	-0.00206652	0.0125468	0.869175
ENSG00000119446	RBM18	Stomach	eqtl	-0.00277187	0.0168292	0.869175
ENSG00000119446	RBM18	Thyroid	eqtl	-0.00335313	0.0203583	0.869175
ENSG00000122965	RBM19	Brain_Cerebellum	eqtl	0.00998711	0.00513654	0.0518563	0.706359
ENSG00000122965	RBM19	Brain_Cerebellar_Hemisphere	eqtl	0.0100456	0.00533694	0.0597983	0.53794
ENSG00000122965	RBM19	Brain_Hypothalamus	eqtl	0.0139567	0.0076475	0.068001
ENSG00000122965	RBM19	Cells_Cultured_fibroblasts	eqtl	0.0722651	0.0395973	0.068001
ENSG00000122965	RBM19	Colon_Sigmoid	eqtl	0.0162227	0.00888915	0.068001
ENSG00000122965	RBM19	Esophagus_Gastroesophageal_Junction	eqtl	0.0167073	0.00915466	0.068001
ENSG00000122965	RBM19	Minor_Salivary_Gland	eqtl	0.0155293	0.00850923	0.068001
ENSG00000122965	RBM19	Pancreas	eqtl	0.0131306	0.00719483	0.068001
ENSG00000122965	RBM19	Testis	eqtl	0.0161731	0.00886197	0.068001
ENSG00000122965	RBM19	Adipose_Visceral_Omentum	eqtl	0.0365711	0.020039	0.068001
ENSG00000122965	RBM19	Adrenal_Gland	eqtl	0.0136086	0.00745677	0.068001
ENSG00000122965	RBM19	Artery_Aorta	eqtl	0.025928	0.0142071	0.068001
ENSG00000122965	RBM19	Artery_Coronary	eqtl	0.0281584	0.0154292	0.068001
ENSG00000122965	RBM19	Brain_Anterior_cingulate_cortex_BA24	eqtl	0.0165994	0.00909554	0.068001
ENSG00000122965	RBM19	Brain_Caudate_basal_ganglia	eqtl	0.018014	0.00987067	0.068001
ENSG00000122965	RBM19	Brain_Cortex	eqtl	0.0103351	0.00566304	0.068001
ENSG00000122965	RBM19	Brain_Frontal_Cortex_BA9	eqtl	0.0130391	0.00714473	0.068001
ENSG00000122965	RBM19	Brain_Nucleus_accumbens_basal_ganglia	eqtl	0.0140093	0.00767634	0.068001
ENSG00000122965	RBM19	Brain_Putamen_basal_ganglia	eqtl	0.0164663	0.0090226	0.068001
ENSG00000122965	RBM19	Breast_Mammary_Tissue	eqtl	0.0223032	0.0122209	0.068001
ENSG00000122965	RBM19	Colon_Transverse	eqtl	0.0124122	0.00680122	0.068001
ENSG00000122965	RBM19	Esophagus_Mucosa	eqtl	0.0260515	0.0142748	0.068001
ENSG00000122965	RBM19	Lung	eqtl	0.0219882	0.0120483	0.068001
ENSG00000122965	RBM19	Ovary	eqtl	0.0260938	0.014298	0.068001
ENSG00000122965	RBM19	Pituitary	eqtl	0.00963751	0.00528083	0.068001
ENSG00000122965	RBM19	Prostate	eqtl	0.0133402	0.00730969	0.068001
ENSG00000122965	RBM19	Skin_Not_Sun_Exposed_Suprapubic	eqtl	0.0271104	0.014855	0.068001
ENSG00000122965	RBM19	Skin_Sun_Exposed_Lower_leg	eqtl	0.032782	0.0179628	0.068001
ENSG00000122965	RBM19	Small_Intestine_Terminal_Ileum	eqtl	0.0183192	0.0100379	0.068001
ENSG00000122965	RBM19	Spleen	eqtl	0.0127389	0.00698022	0.068001
ENSG00000122965	RBM19	Stomach	eqtl	0.0149778	0.00820703	0.068001
ENSG00000122965	RBM19	Thyroid	eqtl	0.0102895	0.00730412	0.158915	0.106829
ENSG00000122965	RBM19	Artery_Tibial	eqtl	0.0145526	0.0104649	0.164341	0.158496
ENSG00000122965	RBM19	Esophagus_Muscularis	eqtl	0.00890997	0.00790362	0.259604	0.0789567
ENSG00000122965	RBM19	Muscle_Skeletal	eqtl	-0.0288591	0.0272558	0.28968
ENSG00000122965	RBM19	Nerve_Tibial	eqtl	0.00632361	0.00704483	0.369386	0.113541
ENSG00000122965	RBM19	Adipose_Subcutaneous	eqtl	0.00700064	0.00829886	0.398912	0.110589
ENSG00000203867	RBM20	Nerve_Tibial	eqtl	-0.0262715	0.0134973	0.0516033
ENSG00000203867	RBM20	Adipose_Subcutaneous	eqtl	-0.0233083	0.0121987	0.0560413
ENSG00000203867	RBM20	Adipose_Visceral_Omentum	eqtl	-0.0230695	0.0120738	0.0560413
ENSG00000203867	RBM20	Brain_Cerebellum	eqtl	-0.0110335	0.00785078	0.159901
ENSG00000203867	RBM20	Artery_Tibial	eqtl	-0.0127266	0.00939092	0.175353	0.162088
ENSG00000203867	RBM20	Brain_Cortex	eqtl	-0.00616909	0.00558155	0.269046
ENSG00000203867	RBM20	Esophagus_Mucosa	eqtl	-0.00995395	0.0160129	0.534191
ENSG00000203867	RBM20	Pancreas	eqtl	0.00194201	0.00479028	0.68518
ENSG00000203867	RBM20	Artery_Aorta	eqtl	0.000646108	0.0125991	0.959101
ENSG00000100461	RBM23	Brain_Cerebellum	eqtl	0.0296933	0.00573367	2.23369e-07	0.92286
ENSG00000100461	RBM23	Thyroid	eqtl	0.0464453	0.00958396	1.25878e-06
ENSG00000100461	RBM23	Heart_Atrial_Appendage	eqtl	0.0700925	0.0144884	1.31259e-06
ENSG00000100461	RBM23	Ovary	eqtl	0.042623	0.00881034	1.31259e-06
ENSG00000100461	RBM23	Uterus	eqtl	0.0401368	0.00829643	1.31259e-06
ENSG00000100461	RBM23	Brain_Caudate_basal_ganglia	eqtl	0.0403258	0.00857502	2.5674e-06
ENSG00000100461	RBM23	Brain_Cerebellar_Hemisphere	eqtl	0.0296285	0.00630032	2.5674e-06
ENSG00000100461	RBM23	Brain_Putamen_basal_ganglia	eqtl	0.0336285	0.00715089	2.5674e-06
ENSG00000100461	RBM23	Colon_Sigmoid	eqtl	0.0346089	0.00735936	2.5674e-06
ENSG00000100461	RBM23	Esophagus_Gastroesophageal_Junction	eqtl	0.0332067	0.0070612	2.5674e-06
ENSG00000100461	RBM23	Artery_Tibial	eqtl	0.0367343	0.00786747	3.02464e-06	0.285642
ENSG00000100461	RBM23	Prostate	eqtl	0.0348838	0.0074751	3.06125e-06
ENSG00000100461	RBM23	Esophagus_Muscularis	eqtl	0.0450336	0.0096638	3.16166e-06	0.0887374
ENSG00000100461	RBM23	Colon_Transverse	eqtl	0.0511492	0.0110591	3.74461e-06	0.206646
ENSG00000100461	RBM23	Pancreas	eqtl	0.0365043	0.00866976	2.54776e-05
ENSG00000100461	RBM23	Spleen	eqtl	0.0472998	0.0112337	2.54776e-05
ENSG00000100461	RBM23	Adipose_Subcutaneous	eqtl	0.0447185	0.0110301	5.02966e-05	0.0042446
ENSG00000100461	RBM23	Pituitary	eqtl	0.0374833	0.00924912	5.06447e-05
ENSG00000100461	RBM23	Brain_Hippocampus	eqtl	0.0357932	0.00926118	0.000111151
ENSG00000100461	RBM23	Testis	eqtl	0.0648151	0.0169083	0.000126418
ENSG00000100461	RBM23	Brain_Spinal_cord_cervical_c-1	eqtl	0.0280765	0.0075109	0.00018542
ENSG00000100461	RBM23	Brain_Frontal_Cortex_BA9	eqtl	0.025346	0.00741325	0.00062847	0.0616669
ENSG00000100461	RBM23	Artery_Coronary	eqtl	0.0286629	0.00968887	0.00309307
ENSG00000100461	RBM23	Heart_Left_Ventricle	eqtl	0.0423989	0.014332	0.00309307
ENSG00000100461	RBM23	Brain_Hypothalamus	eqtl	0.0239878	0.0129631	0.0642462
ENSG00000100461	RBM23	Skin_Sun_Exposed_Lower_leg	eqtl	0.0246563	0.0206764	0.23307	0.986635
ENSG00000100461	RBM23	Nerve_Tibial	eqtl	0.0167861	0.0140771	0.233088	0.984273
ENSG00000100461	RBM23	Cells_Cultured_fibroblasts	eqtl	0.0217069	0.0182831	0.235121	0.910286
ENSG00000100461	RBM23	Adipose_Visceral_Omentum	eqtl	0.0143057	0.0130142	0.271665
ENSG00000100461	RBM23	Adrenal_Gland	eqtl	0.0137091	0.0124714	0.271665
ENSG00000100461	RBM23	Artery_Aorta	eqtl	0.0164976	0.0150082	0.271665
ENSG00000100461	RBM23	Brain_Cortex	eqtl	0.00998696	0.00908536	0.271665
ENSG00000100461	RBM23	Breast_Mammary_Tissue	eqtl	0.0147883	0.0134533	0.271665
ENSG00000100461	RBM23	Esophagus_Mucosa	eqtl	0.021918	0.0199393	0.271665
ENSG00000100461	RBM23	Lung	eqtl	0.0189096	0.0172025	0.271665
ENSG00000100461	RBM23	Muscle_Skeletal	eqtl	0.0179591	0.0163377	0.271665
ENSG00000100461	RBM23	Skin_Not_Sun_Exposed_Suprapubic	eqtl	0.0239459	0.0217841	0.271665
ENSG00000100461	RBM23	Whole_Blood	eqtl	0.0290031	0.0263847	0.271665
ENSG00000139746	RBM26	Skin_Sun_Exposed_Lower_leg	eqtl	0.0573967	0.0289243	0.0472141
ENSG00000139746	RBM26	Brain_Cerebellar_Hemisphere	eqtl	0.0111858	0.0128307	0.38332
ENSG00000139746	RBM26	Artery_Tibial	eqtl	0.0246836	0.0348975	0.479369
ENSG00000139746	RBM26	Lung	eqtl	-0.0161029	0.033011	0.625688
ENSG00000139746	RBM26	Brain_Cerebellum	eqtl	-0.00616771	0.020559	0.764177
ENSG00000091009	RBM27	Artery_Tibial	eqtl	0.00684549	0.0205365	0.738883
ENSG00000106344	RBM28	Heart_Atrial_Appendage	eqtl	-0.015066	0.015066	0.317311
ENSG00000106344	RBM28	Heart_Left_Ventricle	eqtl	-0.0195147	0.0222251	0.379917
ENSG00000106344	RBM28	Muscle_Skeletal	eqtl	0.00926015	0.0151862	0.542011	0.625655
ENSG00000106344	RBM28	Nerve_Tibial	eqtl	0.00714675	0.0243436	0.76908
ENSG00000184863	RBM33	Testis	eqtl	0.00367865	0.0123498	0.765801
ENSG00000132819	RBM38	Pancreas	eqtl	0.00633419	0.00316533	0.0453803	0.0553244
ENSG00000132819	RBM38	Adipose_Subcutaneous	eqtl	-0.0246577	0.0165559	0.136392
ENSG00000132819	RBM38	Artery_Tibial	eqtl	-0.0360192	0.0241843	0.136392
ENSG00000132819	RBM38	Esophagus_Mucosa	eqtl	0.0286587	0.0192423	0.136392
ENSG00000132819	RBM38	Brain_Cerebellar_Hemisphere	eqtl	-0.0134411	0.0114122	0.238885
ENSG00000132819	RBM38	Brain_Cerebellum	eqtl	-0.0142356	0.0120868	0.238885
ENSG00000184898	RBM43	Breast_Mammary_Tissue	eqtl	-0.0604872	0.0199824	0.00246972
ENSG00000184898	RBM43	Cells_EBV-transformed_lymphocytes	eqtl	-0.0162945	0.0054315	0.0026998
ENSG00000184898	RBM43	Pituitary	eqtl	-0.0480123	0.0161496	0.0029493
ENSG00000184898	RBM43	Adipose_Subcutaneous	eqtl	-0.0764075	0.0269246	0.00454203
ENSG00000184898	RBM43	Spleen	eqtl	-0.031266	0.0110175	0.00454203
ENSG00000184898	RBM43	Small_Intestine_Terminal_Ileum	eqtl	-0.0394255	0.0141626	0.00537288
ENSG00000184898	RBM43	Artery_Tibial	eqtl	-0.0740887	0.0271414	0.00633863
ENSG00000184898	RBM43	Artery_Aorta	eqtl	-0.0513485	0.0188108	0.00633863
ENSG00000184898	RBM43	Whole_Blood	eqtl	-0.0278098	0.0103936	0.00745788
ENSG00000184898	RBM43	Thyroid	eqtl	-0.0346901	0.0187724	0.0646127	0.0173455
ENSG00000184898	RBM43	Adrenal_Gland	eqtl	-0.112882	0.112247	0.314582
ENSG00000184898	RBM43	Lung	eqtl	-0.0279835	0.0310928	0.36812
ENSG00000184898	RBM43	Esophagus_Muscularis	eqtl	-0.0166106	0.0240568	0.489895
ENSG00000177483	RBM44	Lung	eqtl	0.0153564	0.00730548	0.0355497
ENSG00000177483	RBM44	Minor_Salivary_Gland	eqtl	0.0139575	0.00664	0.0355497
ENSG00000177483	RBM44	Skin_Sun_Exposed_Lower_leg	eqtl	0.0237194	0.011284	0.0355497
ENSG00000177483	RBM44	Small_Intestine_Terminal_Ileum	eqtl	0.0111364	0.00529792	0.0355497
ENSG00000177483	RBM44	Spleen	eqtl	0.0128303	0.00610373	0.0355497
ENSG00000177483	RBM44	Adrenal_Gland	eqtl	0.0128539	0.00611496	0.0355497
ENSG00000177483	RBM44	Colon_Sigmoid	eqtl	0.0157317	0.00748402	0.0355497
ENSG00000177483	RBM44	Colon_Transverse	eqtl	0.0145035	0.00689973	0.0355497
ENSG00000177483	RBM44	Esophagus_Gastroesophageal_Junction	eqtl	0.0141862	0.00674876	0.0355497
ENSG00000177483	RBM44	Liver	eqtl	0.0156518	0.00744598	0.0355497
ENSG00000177483	RBM44	Skin_Not_Sun_Exposed_Suprapubic	eqtl	0.0165798	0.00788749	0.0355497
ENSG00000177483	RBM44	Vagina	eqtl	0.0122617	0.00594877	0.0392816
ENSG00000177483	RBM44	Esophagus_Mucosa	eqtl	0.0130164	0.00631486	0.0392816
ENSG00000177483	RBM44	Cells_Cultured_fibroblasts	eqtl	0.0187041	0.0092576	0.0433411
ENSG00000177483	RBM44	Whole_Blood	eqtl	0.0199566	0.00987752	0.0433411
ENSG00000177483	RBM44	Adipose_Visceral_Omentum	eqtl	0.0131128	0.00662398	0.0477494
ENSG00000177483	RBM44	Artery_Coronary	eqtl	0.0167278	0.00845014	0.0477494
ENSG00000177483	RBM44	Breast_Mammary_Tissue	eqtl	0.0152503	0.00770374	0.0477494
ENSG00000177483	RBM44	Heart_Atrial_Appendage	eqtl	0.0174487	0.0088143	0.0477494
ENSG00000177483	RBM44	Pituitary	eqtl	0.0177919	0.00898764	0.0477494
ENSG00000177483	RBM44	Prostate	eqtl	0.0135351	0.00683731	0.0477494
ENSG00000177483	RBM44	Stomach	eqtl	0.018337	0.00926301	0.0477494
ENSG00000177483	RBM44	Thyroid	eqtl	0.0134771	0.00680803	0.0477494
ENSG00000177483	RBM44	Pancreas	eqtl	0.0106825	0.00608654	0.0792419
ENSG00000177483	RBM44	Cells_EBV-transformed_lymphocytes	eqtl	0.009326	0.00535977	0.081859
ENSG00000177483	RBM44	Artery_Tibial	eqtl	0.0125469	0.0074582	0.0925121	0.0923218
ENSG00000177483	RBM44	Nerve_Tibial	eqtl	0.00818256	0.00581045	0.159058	0.0282102
ENSG00000177483	RBM44	Esophagus_Muscularis	eqtl	0.00722804	0.00548012	0.187184	0.0319926
ENSG00000177483	RBM44	Adipose_Subcutaneous	eqtl	0.00713894	0.00595553	0.230641	0.0248894
ENSG00000177483	RBM44	Brain_Putamen_basal_ganglia	eqtl	0.00660643	0.00578063	0.253098
ENSG00000177483	RBM44	Heart_Left_Ventricle	eqtl	0.0104048	0.00972253	0.28454
ENSG00000177483	RBM44	Artery_Aorta	eqtl	0.00947229	0.00887436	0.285802	0.417396
ENSG00000177483	RBM44	Muscle_Skeletal	eqtl	0.00164595	0.00904187	0.855554	0.196391
ENSG00000155636	RBM45	Whole_Blood	eqtl	-0.0396296	0.0232745	0.0886237
ENSG00000151962	RBM46	Nerve_Tibial	eqtl	-0.0139658	0.0147874	0.344943
ENSG00000163694	RBM47	Esophagus_Mucosa	eqtl	0.0176006	0.0425348	0.679026
ENSG00000163694	RBM47	Cells_Cultured_fibroblasts	eqtl	0.00380179	0.0130347	0.770541
ENSG00000127993	RBM48	Esophagus_Muscularis	eqtl	-0.0320535	0.027638	0.246145
ENSG00000127993	RBM48	Colon_Transverse	eqtl	0.0146045	0.0168413	0.385839
ENSG00000127993	RBM48	Spleen	eqtl	0.0110106	0.0126969	0.385839
ENSG00000127993	RBM48	Adipose_Visceral_Omentum	eqtl	0.0222484	0.0276485	0.421
ENSG00000127993	RBM48	Cells_Cultured_fibroblasts	eqtl	0.0210541	0.0261643	0.421
ENSG00000127993	RBM48	Muscle_Skeletal	eqtl	0.0159672	0.0198427	0.421
ENSG00000127993	RBM48	Nerve_Tibial	eqtl	0.0129818	0.0161327	0.421
ENSG00000127993	RBM48	Thyroid	eqtl	0.022452	0.0279015	0.421
ENSG00000127993	RBM48	Brain_Hypothalamus	eqtl	0.00799753	0.0111784	0.474333
ENSG00000127993	RBM48	Brain_Nucleus_accumbens_basal_ganglia	eqtl	0.00802494	0.0154684	0.603902
ENSG00000127993	RBM48	Artery_Tibial	eqtl	-0.00702013	0.0384975	0.855306
ENSG00000004534	RBM6	Minor_Salivary_Gland	eqtl	-0.0308613	0.00630866	9.98713e-07
ENSG00000004534	RBM6	Liver	eqtl	-0.0419564	0.00862437	1.14535e-06
ENSG00000004534	RBM6	Brain_Substantia_nigra	eqtl	-0.0437429	0.00919595	1.96728e-06
ENSG00000004534	RBM6	Uterus	eqtl	-0.0351853	0.00756894	3.34117e-06
ENSG00000004534	RBM6	Whole_Blood	eqtl	-0.0478067	0.010405	4.33591e-06
ENSG00000004534	RBM6	Spleen	eqtl	-0.0269474	0.00600636	7.24073e-06
ENSG00000004534	RBM6	Brain_Anterior_cingulate_cortex_BA24	eqtl	-0.0346394	0.00776763	8.21666e-06
ENSG00000004534	RBM6	Brain_Frontal_Cortex_BA9	eqtl	-0.0407244	0.00926662	1.10907e-05
ENSG00000004534	RBM6	Brain_Putamen_basal_ganglia	eqtl	-0.0392557	0.00893243	1.10907e-05
ENSG00000004534	RBM6	Colon_Sigmoid	eqtl	-0.0279989	0.00651547	1.72893e-05
ENSG00000004534	RBM6	Ovary	eqtl	-0.044662	0.0103931	1.72893e-05
ENSG00000004534	RBM6	Testis	eqtl	-0.038009	0.00884486	1.72893e-05
ENSG00000004534	RBM6	Brain_Cerebellum	eqtl	-0.0244348	0.00568609	1.72893e-05
ENSG00000004534	RBM6	Brain_Cortex	eqtl	-0.0278051	0.00647038	1.72893e-05
ENSG00000004534	RBM6	Brain_Spinal_cord_cervical_c-1	eqtl	-0.0315031	0.0073309	1.72893e-05
ENSG00000004534	RBM6	Colon_Transverse	eqtl	-0.0262028	0.0060975	1.72893e-05
ENSG00000004534	RBM6	Esophagus_Gastroesophageal_Junction	eqtl	-0.0291052	0.0067729	1.72893e-05
ENSG00000004534	RBM6	Heart_Left_Ventricle	eqtl	-0.0343058	0.00798312	1.72893e-05
ENSG00000004534	RBM6	Nerve_Tibial	eqtl	-0.0524417	0.0122034	1.72893e-05
ENSG00000004534	RBM6	Skin_Not_Sun_Exposed_Suprapubic	eqtl	-0.0359854	0.00837396	1.72893e-05
ENSG00000004534	RBM6	Brain_Cerebellar_Hemisphere	eqtl	-0.0354946	0.00831203	1.95236e-05
ENSG00000004534	RBM6	Brain_Hippocampus	eqtl	-0.0493214	0.0115499	1.95236e-05
ENSG00000004534	RBM6	Artery_Aorta	eqtl	-0.0310442	0.00731616	2.20312e-05
ENSG00000004534	RBM6	Cells_EBV-transformed_lymphocytes	eqtl	-0.0272514	0.0064223	2.20312e-05
ENSG00000004534	RBM6	Pancreas	eqtl	-0.0263414	0.00620786	2.20312e-05
ENSG00000004534	RBM6	Adipose_Subcutaneous	eqtl	-0.0265664	0.00630099	2.48436e-05
ENSG00000004534	RBM6	Adipose_Visceral_Omentum	eqtl	-0.0309785	0.00734747	2.48436e-05
ENSG00000004534	RBM6	Adrenal_Gland	eqtl	-0.0460128	0.0109133	2.48436e-05
ENSG00000004534	RBM6	Artery_Coronary	eqtl	-0.0326146	0.0077355	2.48436e-05
ENSG00000004534	RBM6	Brain_Hypothalamus	eqtl	-0.0448552	0.0106387	2.48436e-05
ENSG00000004534	RBM6	Brain_Nucleus_accumbens_basal_ganglia	eqtl	-0.0373675	0.00886281	2.48436e-05
ENSG00000004534	RBM6	Breast_Mammary_Tissue	eqtl	-0.0272053	0.00645255	2.48436e-05
ENSG00000004534	RBM6	Cells_Cultured_fibroblasts	eqtl	-0.0305896	0.00725523	2.48436e-05
ENSG00000004534	RBM6	Esophagus_Mucosa	eqtl	-0.0308497	0.00731692	2.48436e-05
ENSG00000004534	RBM6	Heart_Atrial_Appendage	eqtl	-0.0299222	0.00709693	2.48436e-05
ENSG00000004534	RBM6	Lung	eqtl	-0.038323	0.00908944	2.48436e-05
ENSG00000004534	RBM6	Muscle_Skeletal	eqtl	-0.0384367	0.0091164	2.48436e-05
ENSG00000004534	RBM6	Pituitary	eqtl	-0.0228913	0.00542935	2.48436e-05
ENSG00000004534	RBM6	Prostate	eqtl	-0.0303997	0.00721018	2.48436e-05
ENSG00000004534	RBM6	Skin_Sun_Exposed_Lower_leg	eqtl	-0.0340931	0.00808619	2.48436e-05
ENSG00000004534	RBM6	Small_Intestine_Terminal_Ileum	eqtl	-0.0246172	0.00583869	2.48436e-05
ENSG00000004534	RBM6	Stomach	eqtl	-0.0274146	0.00650219	2.48436e-05
ENSG00000004534	RBM6	Thyroid	eqtl	-0.0293585	0.00696324	2.48436e-05
ENSG00000004534	RBM6	Kidney_Cortex	eqtl	-0.0422163	0.0107027	7.99852e-05
ENSG00000004534	RBM6	Brain_Caudate_basal_ganglia	eqtl	-0.0332803	0.0119601	0.00539238
ENSG00000004534	RBM6	Vagina	eqtl	-0.0274087	0.00985	0.00539238
ENSG00000076053	RBM7	Cells_Cultured_fibroblasts	eqtl	0.0168105	0.0152095	0.269046
ENSG00000076053	RBM7	Testis	eqtl	-0.0102026	0.00993414	0.304408
ENSG00000076053	RBM7	Skin_Sun_Exposed_Lower_leg	eqtl	0.0272968	0.0700618	0.696825
ENSG00000076053	RBM7	Esophagus_Muscularis	eqtl	-0.00962662	0.0362144	0.790376
ENSG00000076067	RBMS2	Spleen	eqtl	-0.0764132	0.019634	9.94656e-05
ENSG00000076067	RBMS2	Muscle_Skeletal	eqtl	-0.0559895	0.0145888	0.000124122
ENSG00000076067	RBMS2	Brain_Cerebellar_Hemisphere	eqtl	-0.0347128	0.00917411	0.000154462
ENSG00000076067	RBMS2	Brain_Cerebellum	eqtl	-0.0403825	0.0106725	0.000154462
ENSG00000076067	RBMS2	Testis	eqtl	-0.0499613	0.0132041	0.000154462
ENSG00000076067	RBMS2	Artery_Aorta	eqtl	-0.0494092	0.0145091	0.000660659
ENSG00000076067	RBMS2	Artery_Tibial	eqtl	-0.0587945	0.0174032	0.000729147
ENSG00000076067	RBMS2	Cells_EBV-transformed_lymphocytes	eqtl	-0.0128546	0.00380495	0.000729147
ENSG00000076067	RBMS2	Esophagus_Mucosa	eqtl	-0.0247795	0.00765544	0.0012086
ENSG00000076067	RBMS2	Small_Intestine_Terminal_Ileum	eqtl	-0.0469528	0.0145058	0.0012086
ENSG00000076067	RBMS2	Whole_Blood	eqtl	-0.0162909	0.00503295	0.0012086
ENSG00000076067	RBMS2	Colon_Transverse	eqtl	-0.0725234	0.0246061	0.00320491
ENSG00000213516	RBMXL1	Esophagus_Mucosa	eqtl	0.0192409	0.0131836	0.144439
ENSG00000213516	RBMXL1	Pancreas	eqtl	0.00458017	0.00587087	0.435301	0.984432
ENSG00000213516	RBMXL1	Esophagus_Muscularis	eqtl	0.00919044	0.0238952	0.700522
ENSG00000213516	RBMXL1	Artery_Aorta	eqtl	0.00804223	0.0269989	0.765801
ENSG00000213516	RBMXL1	Artery_Tibial	eqtl	0.00691939	0.0232294	0.765801
ENSG00000213516	RBMXL1	Lung	eqtl	0.0053704	0.0180292	0.765801
ENSG00000213516	RBMXL1	Skin_Not_Sun_Exposed_Suprapubic	eqtl	0.00345628	0.0116032	0.765801
ENSG00000213516	RBMXL1	Whole_Blood	eqtl	0.00824004	0.027663	0.765801
ENSG00000213516	RBMXL1	Adipose_Subcutaneous	eqtl	0.00205945	0.0195647	0.916167
ENSG00000213516	RBMXL1	Skin_Sun_Exposed_Lower_leg	eqtl	0.00188621	0.017919	0.916167
ENSG00000213516	RBMXL1	Thyroid	eqtl	0.0014401	0.013681	0.916167
ENSG00000170748	RBMXL2	Testis	eqtl	0.0470823	0.032815	0.151349
ENSG00000114115	RBP1	Adipose_Subcutaneous	eqtl	0.018037	0.0153041	0.238569
ENSG00000114115	RBP1	Esophagus_Mucosa	eqtl	0.0112078	0.00996801	0.260852	0.764458
ENSG00000114115	RBP1	Brain_Cerebellum	eqtl	-0.0112837	0.0110925	0.309039
ENSG00000114115	RBP1	Breast_Mammary_Tissue	eqtl	-0.0151545	0.0178824	0.39674
ENSG00000114115	RBP1	Esophagus_Muscularis	eqtl	-0.0127385	0.0150314	0.39674
ENSG00000114115	RBP1	Lung	eqtl	0.0237167	0.0280289	0.397467
ENSG00000114115	RBP1	Artery_Tibial	eqtl	-0.00774935	0.0101338	0.444447
ENSG00000114115	RBP1	Pancreas	eqtl	0.0101984	0.0139756	0.465555
ENSG00000114115	RBP1	Heart_Left_Ventricle	eqtl	-0.00648324	0.0119691	0.588048
19279_42	RBP1	Blood_Plasma	pqtl	-0.0173681	0.0320641	0.588048
ENSG00000114115	RBP1	Minor_Salivary_Gland	eqtl	0.00330979	0.0111329	0.76624
ENSG00000114115	RBP1	Skin_Sun_Exposed_Lower_leg	eqtl	0.00334795	0.0145734	0.818302
ENSG00000114115	RBP1	Pituitary	eqtl	0.00457065	0.0218738	0.834483
ENSG00000114115	RBP1	Thyroid	eqtl	0.00263421	0.0202834	0.896669
ENSG00000114115	RBP1	Heart_Atrial_Appendage	eqtl	-0.001699	0.0132522	0.897987
ENSG00000114115	RBP1	Muscle_Skeletal	eqtl	0.00112277	0.0113881	0.921463
ENSG00000114115	RBP1	Skin_Not_Sun_Exposed_Suprapubic	eqtl	0.00178874	0.018143	0.921463
ENSG00000114113	RBP2	Lung	eqtl	0.00535012	0.00813219	0.510606
ENSG00000138207	RBP4	Testis	eqtl	-0.0233312	0.010144	0.0214482
ENSG00000138207	RBP4	Muscle_Skeletal	eqtl	0.0308465	0.0140489	0.0281168
ENSG00000138207	RBP4	Breast_Mammary_Tissue	eqtl	0.0805511	0.0371372	0.0300816
ENSG00000138207	RBP4	Lung	eqtl	0.0332838	0.0153451	0.0300816
ENSG00000138207	RBP4	Adipose_Visceral_Omentum	eqtl	0.070107	0.0345798	0.0426218
ENSG00000138207	RBP4	Cells_Cultured_fibroblasts	eqtl	-0.0258113	0.0130012	0.0471118
ENSG00000138207	RBP4	Nerve_Tibial	eqtl	0.0320303	0.0216543	0.139096
ENSG00000138207	RBP4	Ovary	eqtl	-0.00406317	0.00451464	0.36812
15633_6	RBP4	Blood_Plasma	pqtl	0.0219619	0.0292826	0.453255
ENSG00000138207	RBP4	Brain_Nucleus_accumbens_basal_ganglia	eqtl	-0.00152345	0.00261619	0.560354	0.0129055
ENSG00000138207	RBP4	Adipose_Subcutaneous	eqtl	0.018262	0.0426113	0.668235
ENSG00000138207	RBP4	Brain_Caudate_basal_ganglia	eqtl	-0.00145556	0.0174667	0.933586
ENSG00000139194	RBP5	Skin_Not_Sun_Exposed_Suprapubic	eqtl	-0.028901	0.0195426	0.139174
ENSG00000139194	RBP5	Artery_Tibial	eqtl	0.0293461	0.0204375	0.151032
ENSG00000139194	RBP5	Muscle_Skeletal	eqtl	0.0234543	0.0163343	0.151032
ENSG00000139194	RBP5	Skin_Sun_Exposed_Lower_leg	eqtl	0.0157601	0.0245157	0.520317
ENSG00000139194	RBP5	Whole_Blood	eqtl	0.00331735	0.00527217	0.529206	0.0399872
ENSG00000139194	RBP5	Cells_Cultured_fibroblasts	eqtl	0.00337868	0.00899755	0.70728	0.0530828
19241_31	RBP5	Blood_Plasma	pqtl	-0.00632578	0.0216131	0.769765
14208_3	RBP7	Blood_Plasma	pqtl	-0.04338	0.02169	0.0455003
ENSG00000162444	RBP7	Adipose_Subcutaneous	eqtl	-0.0239219	0.0175038	0.17173
ENSG00000162444	RBP7	Adrenal_Gland	eqtl	-0.0157882	0.0115524	0.17173
ENSG00000162444	RBP7	Artery_Tibial	eqtl	-0.0220925	0.0161652	0.17173
ENSG00000162444	RBP7	Colon_Transverse	eqtl	-0.0210075	0.0153713	0.17173
ENSG00000162444	RBP7	Muscle_Skeletal	eqtl	-0.0207977	0.0152178	0.17173
ENSG00000162444	RBP7	Nerve_Tibial	eqtl	-0.0135416	0.0099085	0.17173
ENSG00000162444	RBP7	Skin_Not_Sun_Exposed_Suprapubic	eqtl	-0.0226376	0.0165641	0.17173
ENSG00000162444	RBP7	Stomach	eqtl	-0.0140764	0.0102998	0.17173
ENSG00000162444	RBP7	Thyroid	eqtl	-0.0199055	0.014565	0.17173
ENSG00000162444	RBP7	Testis	eqtl	-0.00518625	0.00477812	0.277737	0.314891
ENSG00000162444	RBP7	Colon_Sigmoid	eqtl	-0.0101768	0.0134902	0.450617
ENSG00000162444	RBP7	Breast_Mammary_Tissue	eqtl	0.00938755	0.0226155	0.678073
ENSG00000168214	RBPJ	Thyroid	eqtl	-0.0729496	0.0234708	0.00188289
ENSG00000166831	RBPMS2	Whole_Blood	eqtl	-0.026632	0.00630758	2.41905e-05
ENSG00000166831	RBPMS2	Brain_Anterior_cingulate_cortex_BA24	eqtl	-0.0279771	0.00687158	4.67257e-05
ENSG00000166831	RBPMS2	Thyroid	eqtl	-0.0864277	0.0221909	9.83054e-05
ENSG00000166831	RBPMS2	Brain_Frontal_Cortex_BA9	eqtl	-0.0283825	0.00728741	9.83054e-05
ENSG00000166831	RBPMS2	Cells_Cultured_fibroblasts	eqtl	-0.0471374	0.0127398	0.000215599
ENSG00000131381	RBSN	Esophagus_Gastroesophageal_Junction	eqtl	-0.24155	0.141812	0.0885107
ENSG00000131381	RBSN	Adipose_Subcutaneous	eqtl	-0.221069	0.149866	0.140183
ENSG00000131381	RBSN	Adipose_Visceral_Omentum	eqtl	-0.146054	0.0990125	0.140183
ENSG00000131381	RBSN	Brain_Caudate_basal_ganglia	eqtl	-0.130559	0.0885079	0.140183
ENSG00000131381	RBSN	Brain_Cortex	eqtl	-0.115124	0.0780441	0.140183
ENSG00000131381	RBSN	Breast_Mammary_Tissue	eqtl	-0.216885	0.14703	0.140183
ENSG00000131381	RBSN	Esophagus_Muscularis	eqtl	-0.212022	0.143733	0.140183
ENSG00000131381	RBSN	Muscle_Skeletal	eqtl	-0.216486	0.146759	0.140183
ENSG00000131381	RBSN	Nerve_Tibial	eqtl	-0.193742	0.131341	0.140183
ENSG00000131381	RBSN	Cells_Cultured_fibroblasts	eqtl	-0.113269	0.138809	0.414496
ENSG00000131381	RBSN	Heart_Left_Ventricle	eqtl	-0.1152	0.141175	0.414496
ENSG00000131381	RBSN	Artery_Tibial	eqtl	-0.0144011	0.0393629	0.714474
ENSG00000135870	RC3H1	Nerve_Tibial	eqtl	-0.0513925	0.0311635	0.0991225
ENSG00000135870	RC3H1	Stomach	eqtl	-0.0124969	0.00848002	0.140567
ENSG00000135870	RC3H1	Cells_Cultured_fibroblasts	eqtl	-0.0259821	0.0513455	0.61284
ENSG00000135870	RC3H1	Esophagus_Muscularis	eqtl	-0.0256197	0.0746983	0.731617
ENSG00000159200	RCAN1	Muscle_Skeletal	eqtl	0.14852	0.103438	0.151047
ENSG00000159200	RCAN1	Brain_Cerebellum	eqtl	0.00985876	0.0107286	0.358138
ENSG00000159200	RCAN1	Thyroid	eqtl	0.019056	0.0223415	0.393692
ENSG00000159200	RCAN1	Testis	eqtl	0.0075339	0.0111709	0.500045
ENSG00000159200	RCAN1	Nerve_Tibial	eqtl	0.0142042	0.0254841	0.57727
ENSG00000159200	RCAN1	Brain_Cerebellar_Hemisphere	eqtl	0.00339718	0.0101915	0.738883
ENSG00000159200	RCAN1	Skin_Sun_Exposed_Lower_leg	eqtl	0.000969984	0.0184297	0.958025
ENSG00000172348	RCAN2	Testis	eqtl	0.0279262	0.0149121	0.0611061
ENSG00000172348	RCAN2	Heart_Atrial_Appendage	eqtl	0.0438109	0.0311731	0.159901
ENSG00000172348	RCAN2	Cells_Cultured_fibroblasts	eqtl	-0.026311	0.0208296	0.206532
ENSG00000172348	RCAN2	Spleen	eqtl	0.0113565	0.00977184	0.24517
ENSG00000172348	RCAN2	Esophagus_Muscularis	eqtl	-0.00558964	0.066144	0.932653
ENSG00000117602	RCAN3	Testis	eqtl	-0.0155871	0.00940175	0.0973387
ENSG00000117602	RCAN3	Liver	eqtl	0.00622509	0.00590585	0.291858
ENSG00000117602	RCAN3	Nerve_Tibial	eqtl	-0.00913977	0.00934131	0.327865	0.00508034
ENSG00000117602	RCAN3	Muscle_Skeletal	eqtl	-0.0169567	0.0184101	0.357023
ENSG00000117602	RCAN3	Esophagus_Gastroesophageal_Junction	eqtl	-0.0109626	0.0144862	0.449196
ENSG00000117602	RCAN3	Adipose_Subcutaneous	eqtl	-0.00367188	0.0199331	0.853848
ENSG00000117602	RCAN3	Cells_Cultured_fibroblasts	eqtl	-0.00391083	0.0280276	0.889027
ENSG00000117602	RCAN3	Adipose_Visceral_Omentum	eqtl	-0.00110349	0.0209663	0.958025
ENSG00000117602	RCAN3	Artery_Tibial	eqtl	0.000341802	0.0129885	0.979005
ENSG00000136144	RCBTB1	Brain_Cortex	eqtl	-0.0362432	0.0127169	0.00437192
ENSG00000136144	RCBTB1	Whole_Blood	eqtl	-0.0315282	0.0111155	0.00456223	0.00033702
ENSG00000136144	RCBTB1	Brain_Putamen_basal_ganglia	eqtl	-0.0174003	0.00684904	0.0110681
ENSG00000136144	RCBTB1	Brain_Spinal_cord_cervical_c-1	eqtl	-0.00969326	0.00381543	0.0110681
ENSG00000136144	RCBTB1	Skin_Not_Sun_Exposed_Suprapubic	eqtl	-0.0155092	0.00699807	0.0266767
ENSG00000136144	RCBTB1	Esophagus_Mucosa	eqtl	-0.0195535	0.0107498	0.0689178	0.18377
ENSG00000136144	RCBTB1	Lung	eqtl	-0.0129241	0.00888947	0.145983	0.053419
ENSG00000136144	RCBTB1	Brain_Nucleus_accumbens_basal_ganglia	eqtl	0.0193469	0.0136465	0.156272
ENSG00000136144	RCBTB1	Heart_Left_Ventricle	eqtl	-0.0280181	0.0235707	0.234566
ENSG00000136144	RCBTB1	Adrenal_Gland	eqtl	-0.0162593	0.013779	0.238
ENSG00000136144	RCBTB1	Testis	eqtl	-0.0352722	0.0345939	0.307914
ENSG00000136144	RCBTB1	Pancreas	eqtl	-0.00573662	0.00685596	0.402742
ENSG00000136144	RCBTB1	Brain_Cerebellum	eqtl	0.0164281	0.0206071	0.425333
ENSG00000136144	RCBTB1	Cells_Cultured_fibroblasts	eqtl	0.00884887	0.0125598	0.481098	0.191906
ENSG00000136144	RCBTB1	Brain_Caudate_basal_ganglia	eqtl	0.0318736	0.0535021	0.551346
ENSG00000136144	RCBTB1	Skin_Sun_Exposed_Lower_leg	eqtl	0.0177968	0.0298733	0.551346
ENSG00000136144	RCBTB1	Heart_Atrial_Appendage	eqtl	-0.00964436	0.0188065	0.608077
ENSG00000136144	RCBTB1	Artery_Tibial	eqtl	0.00454114	0.0181646	0.802587
ENSG00000136144	RCBTB1	Adipose_Visceral_Omentum	eqtl	0.00313167	0.0128114	0.806887
ENSG00000136144	RCBTB1	Esophagus_Muscularis	eqtl	0.00356624	0.0145892	0.806887
ENSG00000136144	RCBTB1	Nerve_Tibial	eqtl	0.00291793	0.011937	0.806887
ENSG00000136144	RCBTB1	Small_Intestine_Terminal_Ileum	eqtl	0.00285397	0.0116753	0.806887
ENSG00000136144	RCBTB1	Muscle_Skeletal	eqtl	0.00203455	0.00913166	0.82369	0.00806228
ENSG00000136144	RCBTB1	Breast_Mammary_Tissue	eqtl	0.00182654	0.010046	0.855725
ENSG00000136144	RCBTB1	Colon_Transverse	eqtl	0.00134546	0.00986671	0.891534
ENSG00000136144	RCBTB1	Spleen	eqtl	0.00101963	0.00747727	0.891534
ENSG00000136144	RCBTB1	Adipose_Subcutaneous	eqtl	0.000221139	0.00973012	0.981868
ENSG00000136144	RCBTB1	Artery_Aorta	eqtl	0.000327472	0.0144088	0.981868
ENSG00000136144	RCBTB1	Thyroid	eqtl	-0.00040729	0.0207718	0.984356
ENSG00000136144	RCBTB1	Stomach	eqtl	0	0.0106059	1
ENSG00000136161	RCBTB2	Artery_Tibial	eqtl	-0.0343409	0.014614	0.0187806	0.00235423
ENSG00000136161	RCBTB2	Whole_Blood	eqtl	0.143394	0.0901543	0.111713
ENSG00000136161	RCBTB2	Artery_Aorta	eqtl	-0.0296898	0.0193219	0.124395
ENSG00000136161	RCBTB2	Esophagus_Mucosa	eqtl	0.0270791	0.0294738	0.358226
ENSG00000136161	RCBTB2	Muscle_Skeletal	eqtl	0.016254	0.0275415	0.555081
ENSG00000136161	RCBTB2	Thyroid	eqtl	0.00629474	0.0165237	0.703239
ENSG00000180198	RCC1	Adipose_Subcutaneous	eqtl	-0.0521078	0.021107	0.0135586
ENSG00000180198	RCC1	Artery_Aorta	eqtl	-0.0480863	0.019478	0.0135586
ENSG00000180198	RCC1	Artery_Tibial	eqtl	-0.0431787	0.0174901	0.0135586
ENSG00000180198	RCC1	Esophagus_Mucosa	eqtl	-0.0542586	0.0219782	0.0135586
ENSG00000180198	RCC1	Esophagus_Muscularis	eqtl	-0.0641287	0.0259762	0.0135586
ENSG00000180198	RCC1	Lung	eqtl	-0.0699316	0.0283267	0.0135586
ENSG00000180198	RCC1	Whole_Blood	eqtl	-0.0543144	0.0220008	0.0135586
ENSG00000180198	RCC1	Skin_Sun_Exposed_Lower_leg	eqtl	-0.0532993	0.0255523	0.0369886
ENSG00000180198	RCC1	Adipose_Visceral_Omentum	eqtl	-0.0343874	0.0165547	0.037783	0.0680118
ENSG00000180198	RCC1	Thyroid	eqtl	-0.029699	0.0151902	0.0505667	0.113815
ENSG00000180198	RCC1	Nerve_Tibial	eqtl	-0.0331311	0.0192699	0.0855564	0.236537
ENSG00000180198	RCC1	Cells_Cultured_fibroblasts	eqtl	-0.0261039	0.0386724	0.499676
ENSG00000274523	RCC1L	Brain_Putamen_basal_ganglia	eqtl	0.0436442	0.01915	0.0226629
ENSG00000274523	RCC1L	Liver	eqtl	0.0258793	0.0118144	0.0284897
ENSG00000274523	RCC1L	Cells_Cultured_fibroblasts	eqtl	0.0338874	0.0173782	0.0511761
ENSG00000274523	RCC1L	Adrenal_Gland	eqtl	0.0193987	0.00994807	0.0511761
ENSG00000274523	RCC1L	Brain_Nucleus_accumbens_basal_ganglia	eqtl	0.0351962	0.0180493	0.0511761
ENSG00000274523	RCC1L	Heart_Atrial_Appendage	eqtl	0.031221	0.0160108	0.0511761
ENSG00000274523	RCC1L	Pancreas	eqtl	0.0234129	0.0120066	0.0511761
ENSG00000274523	RCC1L	Stomach	eqtl	0.0267796	0.0137331	0.0511761
ENSG00000274523	RCC1L	Muscle_Skeletal	eqtl	0.0728495	0.0385262	0.0586365
ENSG00000274523	RCC1L	Esophagus_Muscularis	eqtl	0.0317281	0.0242918	0.191511
ENSG00000274523	RCC1L	Whole_Blood	eqtl	0.0924916	0.104742	0.377214
ENSG00000274523	RCC1L	Esophagus_Mucosa	eqtl	0.0303957	0.0458343	0.507225	0.978693
ENSG00000274523	RCC1L	Brain_Caudate_basal_ganglia	eqtl	0.0435741	0.0724602	0.547606
ENSG00000274523	RCC1L	Adipose_Subcutaneous	eqtl	0.0135051	0.0684256	0.843539
ENSG00000274523	RCC1L	Adipose_Visceral_Omentum	eqtl	0.0151724	0.0768733	0.843539
ENSG00000274523	RCC1L	Breast_Mammary_Tissue	eqtl	0.0184215	0.0933357	0.843539
ENSG00000274523	RCC1L	Cells_EBV-transformed_lymphocytes	eqtl	0.00921554	0.0466921	0.843539
ENSG00000274523	RCC1L	Colon_Sigmoid	eqtl	0.0146704	0.0743298	0.843539
ENSG00000274523	RCC1L	Colon_Transverse	eqtl	0.00948335	0.048049	0.843539
ENSG00000274523	RCC1L	Esophagus_Gastroesophageal_Junction	eqtl	0.0131641	0.066698	0.843539
ENSG00000274523	RCC1L	Heart_Left_Ventricle	eqtl	0.0187806	0.0951552	0.843539
ENSG00000274523	RCC1L	Lung	eqtl	0.0242546	0.12289	0.843539
ENSG00000274523	RCC1L	Nerve_Tibial	eqtl	0.0167124	0.0846764	0.843539
ENSG00000274523	RCC1L	Skin_Sun_Exposed_Lower_leg	eqtl	0.0105613	0.0535108	0.843539
ENSG00000274523	RCC1L	Small_Intestine_Terminal_Ileum	eqtl	0.00960227	0.0486515	0.843539
ENSG00000274523	RCC1L	Spleen	eqtl	0.0077377	0.0392044	0.843539
ENSG00000274523	RCC1L	Testis	eqtl	0.0154306	0.0781817	0.843539
ENSG00000274523	RCC1L	Skin_Not_Sun_Exposed_Suprapubic	eqtl	0.00843441	0.0512812	0.869358
ENSG00000274523	RCC1L	Thyroid	eqtl	0.0135996	0.0826855	0.869358
ENSG00000274523	RCC1L	Brain_Cortex	eqtl	-0.000351927	0.0496217	0.994341
ENSG00000179051	RCC2	Skin_Sun_Exposed_Lower_leg	eqtl	0.0612587	0.0327303	0.061259
ENSG00000179051	RCC2	Colon_Sigmoid	eqtl	-0.0187711	0.0165885	0.257811
ENSG00000179051	RCC2	Skin_Not_Sun_Exposed_Suprapubic	eqtl	0.0281209	0.0270664	0.298823
ENSG00000179051	RCC2	Esophagus_Mucosa	eqtl	0.00873802	0.016777	0.602483
ENSG00000179051	RCC2	Colon_Transverse	eqtl	-0.00643122	0.0376686	0.864435
ENSG00000179051	RCC2	Whole_Blood	eqtl	-0.00300406	0.0285386	0.916167
ENSG00000166965	RCCD1	Muscle_Skeletal	eqtl	0.0552007	0.0198378	0.00539238
ENSG00000166965	RCCD1	Adrenal_Gland	eqtl	-0.0129356	0.00958194	0.177016
ENSG00000166965	RCCD1	Uterus	eqtl	0.0162469	0.0130468	0.213028
ENSG00000166965	RCCD1	Prostate	eqtl	0.0178597	0.0146124	0.221624
ENSG00000166965	RCCD1	Spleen	eqtl	0.0186144	0.0159123	0.242077
ENSG00000166965	RCCD1	Artery_Coronary	eqtl	0.0124546	0.0106467	0.242077
ENSG00000166965	RCCD1	Esophagus_Mucosa	eqtl	0.0153322	0.0131065	0.242077
ENSG00000166965	RCCD1	Heart_Left_Ventricle	eqtl	0.0167717	0.0143371	0.242077
ENSG00000166965	RCCD1	Brain_Anterior_cingulate_cortex_BA24	eqtl	0.00747322	0.0070799	0.291171
ENSG00000166965	RCCD1	Brain_Cortex	eqtl	0.00728697	0.00690345	0.291171
ENSG00000166965	RCCD1	Colon_Sigmoid	eqtl	0.0108158	0.0102465	0.291171
ENSG00000166965	RCCD1	Heart_Atrial_Appendage	eqtl	0.00851074	0.00806281	0.291171
ENSG00000166965	RCCD1	Stomach	eqtl	0.0108057	0.010237	0.291171
ENSG00000166965	RCCD1	Adipose_Visceral_Omentum	eqtl	0.0137632	0.0137632	0.317311
ENSG00000166965	RCCD1	Pancreas	eqtl	0.00651522	0.00682122	0.339506	0.627869
ENSG00000166965	RCCD1	Thyroid	eqtl	0.00988416	0.0105943	0.350835	0.460803
ENSG00000166965	RCCD1	Brain_Putamen_basal_ganglia	eqtl	0.00519416	0.00593618	0.381574
ENSG00000166965	RCCD1	Adipose_Subcutaneous	eqtl	0.0056692	0.00742737	0.445293	0.272525
ENSG00000166965	RCCD1	Breast_Mammary_Tissue	eqtl	0.00630006	0.00968217	0.515249	0.955792
ENSG00000166965	RCCD1	Brain_Caudate_basal_ganglia	eqtl	0.00377607	0.0062194	0.543756
ENSG00000166965	RCCD1	Brain_Cerebellar_Hemisphere	eqtl	0.00343724	0.00566133	0.543756
ENSG00000166965	RCCD1	Brain_Frontal_Cortex_BA9	eqtl	0.00487288	0.00802591	0.543756
ENSG00000166965	RCCD1	Brain_Hippocampus	eqtl	0.00655199	0.0107915	0.543756
ENSG00000166965	RCCD1	Brain_Hypothalamus	eqtl	0.00602899	0.0099301	0.543756
ENSG00000166965	RCCD1	Brain_Nucleus_accumbens_basal_ganglia	eqtl	0.00324344	0.00534214	0.543756
ENSG00000166965	RCCD1	Colon_Transverse	eqtl	0.00726621	0.0119679	0.543756
ENSG00000166965	RCCD1	Esophagus_Gastroesophageal_Junction	eqtl	0.00566538	0.00933122	0.543756
ENSG00000166965	RCCD1	Minor_Salivary_Gland	eqtl	0.0040512	0.00667257	0.543756
ENSG00000166965	RCCD1	Skin_Sun_Exposed_Lower_leg	eqtl	0.0045817	0.00754633	0.543756
ENSG00000166965	RCCD1	Small_Intestine_Terminal_Ileum	eqtl	0.00582333	0.00959137	0.543756
ENSG00000166965	RCCD1	Testis	eqtl	0.00338012	0.00556726	0.543756
ENSG00000166965	RCCD1	Whole_Blood	eqtl	0.0118272	0.0194801	0.543756
ENSG00000166965	RCCD1	Lung	eqtl	0.00972485	0.0164068	0.55336	0.955585
ENSG00000166965	RCCD1	Brain_Amygdala	eqtl	0.0035361	0.00694591	0.610689
ENSG00000166965	RCCD1	Esophagus_Muscularis	eqtl	0.00363699	0.0108561	0.737611	0.211641
ENSG00000166965	RCCD1	Artery_Tibial	eqtl	-0.00166958	0.00932952	0.857972	0.101716
ENSG00000166965	RCCD1	Artery_Aorta	eqtl	0.00127882	0.0120444	0.915443	0.050512
ENSG00000166965	RCCD1	Pituitary	eqtl	-0.000962908	0.0131331	0.941552	0.160421
ENSG00000166965	RCCD1	Brain_Cerebellum	eqtl	0.000227929	0.0045334	0.959901	0.098297
ENSG00000166965	RCCD1	Nerve_Tibial	eqtl	-3.51174e-05	0.00972151	0.997118	0.0996937
ENSG00000173653	RCE1	Testis	eqtl	-0.0302941	0.0127215	0.0172501	0.0605211
ENSG00000173653	RCE1	Skin_Not_Sun_Exposed_Suprapubic	eqtl	-0.0212216	0.00946593	0.0249681	0.0566597
ENSG00000173653	RCE1	Skin_Sun_Exposed_Lower_leg	eqtl	-0.0233968	0.0107616	0.0296981	0.069765
ENSG00000173653	RCE1	Whole_Blood	eqtl	0.0406564	0.0337361	0.228154
ENSG00000173653	RCE1	Esophagus_Mucosa	eqtl	-0.0185456	0.0182688	0.310034
ENSG00000173653	RCE1	Spleen	eqtl	-0.0131097	0.012914	0.310034
ENSG00000173653	RCE1	Lung	eqtl	-0.0309079	0.0349837	0.376969
ENSG00000163743	RCHY1	Brain_Hypothalamus	eqtl	0.0224082	0.0120887	0.063788
ENSG00000163743	RCHY1	Heart_Left_Ventricle	eqtl	-0.198434	0.112522	0.0778139
ENSG00000163743	RCHY1	Whole_Blood	eqtl	-0.0513938	0.0308363	0.0955807
ENSG00000163743	RCHY1	Adipose_Subcutaneous	eqtl	-0.021292	0.0127752	0.0955807
ENSG00000163743	RCHY1	Artery_Aorta	eqtl	-0.0410734	0.0246441	0.0955807
ENSG00000163743	RCHY1	Artery_Tibial	eqtl	-0.0293499	0.0176099	0.0955807
ENSG00000163743	RCHY1	Cells_Cultured_fibroblasts	eqtl	-0.0247216	0.0148329	0.0955807
ENSG00000163743	RCHY1	Colon_Sigmoid	eqtl	-0.0364623	0.0218774	0.0955807
ENSG00000163743	RCHY1	Adipose_Visceral_Omentum	eqtl	-0.0195892	0.0119124	0.100084
ENSG00000163743	RCHY1	Breast_Mammary_Tissue	eqtl	-0.0242773	0.0165527	0.142467
ENSG00000163743	RCHY1	Brain_Cortex	eqtl	0.0208989	0.0155717	0.179562
ENSG00000163743	RCHY1	Heart_Atrial_Appendage	eqtl	-0.0287841	0.0418677	0.491768
ENSG00000163743	RCHY1	Testis	eqtl	-0.00219457	0.00833935	0.792429
ENSG00000120158	RCL1	Brain_Nucleus_accumbens_basal_ganglia	eqtl	0.0202953	0.00979772	0.0383188
ENSG00000120158	RCL1	Nerve_Tibial	eqtl	-0.0318768	0.0154493	0.0390823	0.749412
ENSG00000120158	RCL1	Artery_Aorta	eqtl	-0.0254164	0.0157373	0.106301
ENSG00000120158	RCL1	Artery_Tibial	eqtl	-0.0444668	0.0275329	0.106301
ENSG00000120158	RCL1	Brain_Caudate_basal_ganglia	eqtl	-0.0157671	0.00976267	0.106301
ENSG00000120158	RCL1	Brain_Hypothalamus	eqtl	-0.0176819	0.0109482	0.106301
ENSG00000120158	RCL1	Brain_Substantia_nigra	eqtl	-0.0134655	0.00833751	0.106301
ENSG00000120158	RCL1	Skin_Not_Sun_Exposed_Suprapubic	eqtl	-0.0455357	0.0281947	0.106301
ENSG00000120158	RCL1	Spleen	eqtl	-0.0266184	0.0164816	0.106301
ENSG00000120158	RCL1	Thyroid	eqtl	-0.0252004	0.0156035	0.106301
ENSG00000120158	RCL1	Pancreas	eqtl	-0.00581498	0.0071072	0.413253
ENSG00000049449	RCN1	Heart_Atrial_Appendage	eqtl	-0.050331	0.0172072	0.00344456
ENSG00000049449	RCN1	Breast_Mammary_Tissue	eqtl	-0.0733163	0.0271542	0.00693395
ENSG00000049449	RCN1	Nerve_Tibial	eqtl	-0.0361488	0.0133884	0.00693395
ENSG00000049449	RCN1	Artery_Tibial	eqtl	-0.0352733	0.0133107	0.00804918
ENSG00000049449	RCN1	Colon_Transverse	eqtl	-0.0359628	0.0143851	0.0124193
ENSG00000049449	RCN1	Esophagus_Gastroesophageal_Junction	eqtl	-0.0323706	0.0129483	0.0124193
ENSG00000049449	RCN1	Lung	eqtl	-0.040431	0.0161724	0.0124193
ENSG00000049449	RCN1	Skin_Not_Sun_Exposed_Suprapubic	eqtl	-0.0311029	0.0124412	0.0124193
ENSG00000049449	RCN1	Thyroid	eqtl	-0.0322415	0.0128966	0.0124193
ENSG00000049449	RCN1	Adipose_Subcutaneous	eqtl	-0.0344081	0.018351	0.0607927
ENSG00000049449	RCN1	Adipose_Visceral_Omentum	eqtl	-0.0424	0.0226133	0.0607927
ENSG00000049449	RCN1	Esophagus_Mucosa	eqtl	-0.0256467	0.0136783	0.0607927
ENSG00000049449	RCN1	Esophagus_Muscularis	eqtl	-0.0234509	0.0125072	0.0607927
ENSG00000049449	RCN1	Heart_Left_Ventricle	eqtl	-0.0446134	0.0237938	0.0607927
ENSG00000049449	RCN1	Skin_Sun_Exposed_Lower_leg	eqtl	-0.0255531	0.0136283	0.0607927
ENSG00000049449	RCN1	Stomach	eqtl	-0.0330283	0.0176151	0.0607927
ENSG00000049449	RCN1	Muscle_Skeletal	eqtl	-0.0116397	0.00656687	0.0763124	0.539399
ENSG00000049449	RCN1	Artery_Aorta	eqtl	-0.0336834	0.0205646	0.101436
ENSG00000049449	RCN1	Colon_Sigmoid	eqtl	-0.0214721	0.0131093	0.101436
ENSG00000049449	RCN1	Cells_Cultured_fibroblasts	eqtl	-0.0111189	0.0124229	0.37077	0.0656812
ENSG00000049449	RCN1	Adrenal_Gland	eqtl	-0.00835112	0.0145237	0.565291
ENSG00000049449	RCN1	Whole_Blood	eqtl	-0.00461218	0.0163523	0.777904
ENSG00000117906	RCN2	Heart_Atrial_Appendage	eqtl	0.0483224	0.0238161	0.0424598
ENSG00000142552	RCN3	Pituitary	eqtl	0.018074	0.0140853	0.199427
ENSG00000142552	RCN3	Nerve_Tibial	eqtl	-0.10421	0.105086	0.32136
ENSG00000142552	RCN3	Testis	eqtl	0.0152321	0.0159141	0.338495
ENSG00000142552	RCN3	Colon_Transverse	eqtl	-0.0214854	0.022731	0.344554
ENSG00000142552	RCN3	Artery_Aorta	eqtl	0.0183561	0.020687	0.374905
ENSG00000142552	RCN3	Whole_Blood	eqtl	-0.0125538	0.0195606	0.521009
ENSG00000142552	RCN3	Artery_Tibial	eqtl	0.0158913	0.0282207	0.573362
ENSG00000142552	RCN3	Lung	eqtl	0.00535265	0.012946	0.679268
ENSG00000089902	RCOR1	Whole_Blood	eqtl	0.0615508	0.0462367	0.18312
ENSG00000167771	RCOR2	Muscle_Skeletal	eqtl	-0.0291351	0.0814459	0.72055
ENSG00000117625	RCOR3	Artery_Tibial	eqtl	-0.07222	0.0351597	0.0399705
ENSG00000117625	RCOR3	Testis	eqtl	-0.0273605	0.0167693	0.102768
ENSG00000117625	RCOR3	Thyroid	eqtl	-0.0290708	0.036766	0.42912
ENSG00000198771	RCSD1	Artery_Tibial	eqtl	0.0227838	0.0196945	0.247328
ENSG00000198771	RCSD1	Cells_Cultured_fibroblasts	eqtl	0.0149608	0.0141734	0.291171
ENSG00000198771	RCSD1	Esophagus_Muscularis	eqtl	0.00819403	0.0087936	0.35143
ENSG00000198771	RCSD1	Breast_Mammary_Tissue	eqtl	-0.0121261	0.0156925	0.439684
ENSG00000198771	RCSD1	Skin_Sun_Exposed_Lower_leg	eqtl	-0.0237399	0.0307222	0.439684
ENSG00000198771	RCSD1	Colon_Transverse	eqtl	-0.0201377	0.0290878	0.488744
ENSG00000198771	RCSD1	Spleen	eqtl	-0.0109203	0.0170356	0.521506
ENSG00000198771	RCSD1	Stomach	eqtl	-0.00524948	0.0166234	0.752162
ENSG00000198771	RCSD1	Skin_Not_Sun_Exposed_Suprapubic	eqtl	-0.0054295	0.0187564	0.772219
ENSG00000198771	RCSD1	Thyroid	eqtl	-0.00356748	0.012324	0.772219
ENSG00000198771	RCSD1	Whole_Blood	eqtl	-0.00336574	0.0116271	0.772219
ENSG00000198771	RCSD1	Adipose_Subcutaneous	eqtl	0.000997042	0.0126292	0.937074
ENSG00000198771	RCSD1	Adipose_Visceral_Omentum	eqtl	0.00123114	0.0155944	0.937074
ENSG00000198771	RCSD1	Nerve_Tibial	eqtl	0.00122265	0.0154869	0.937074
ENSG00000198771	RCSD1	Lung	eqtl	-0.000891049	0.0133657	0.946847
ENSG00000109047	RCVRN	Colon_Transverse	eqtl	-0.0166172	0.00641179	0.00955138	0.061673
ENSG00000109047	RCVRN	Esophagus_Gastroesophageal_Junction	eqtl	-0.0152532	0.00625223	0.014702	0.0947969
ENSG00000109047	RCVRN	Nerve_Tibial	eqtl	-0.0135491	0.00615184	0.0276341	0.0780975
ENSG00000109047	RCVRN	Skin_Sun_Exposed_Lower_leg	eqtl	-0.00979442	0.00670401	0.144021	0.0211062
ENSG00000109047	RCVRN	Adipose_Visceral_Omentum	eqtl	-0.00924385	0.00743527	0.213778
ENSG00000109047	RCVRN	Adrenal_Gland	eqtl	-0.0070558	0.00567532	0.213778
ENSG00000109047	RCVRN	Artery_Tibial	eqtl	-0.0112482	0.00904747	0.213778
ENSG00000109047	RCVRN	Prostate	eqtl	-0.00694695	0.00558776	0.213778
ENSG00000109047	RCVRN	Brain_Amygdala	eqtl	-0.00487676	0.00394291	0.216146
ENSG00000109047	RCVRN	Brain_Cerebellum	eqtl	-0.0051101	0.00413157	0.216146
ENSG00000109047	RCVRN	Brain_Spinal_cord_cervical_c-1	eqtl	-0.00421831	0.00341055	0.216146
ENSG00000109047	RCVRN	Small_Intestine_Terminal_Ileum	eqtl	-0.00788841	0.00637786	0.216146
ENSG00000109047	RCVRN	Adipose_Subcutaneous	eqtl	-0.00963591	0.00792286	0.223903
ENSG00000109047	RCVRN	Artery_Aorta	eqtl	-0.0122859	0.0101018	0.223903
ENSG00000109047	RCVRN	Artery_Coronary	eqtl	-0.00847517	0.00696847	0.223903
ENSG00000109047	RCVRN	Brain_Anterior_cingulate_cortex_BA24	eqtl	-0.00467602	0.00384473	0.223903
ENSG00000109047	RCVRN	Brain_Caudate_basal_ganglia	eqtl	-0.00412473	0.00339145	0.223903
ENSG00000109047	RCVRN	Brain_Hippocampus	eqtl	-0.00445042	0.00365924	0.223903
ENSG00000109047	RCVRN	Brain_Putamen_basal_ganglia	eqtl	-0.0039509	0.00324852	0.223903
ENSG00000109047	RCVRN	Colon_Sigmoid	eqtl	-0.00631264	0.0051904	0.223903
ENSG00000109047	RCVRN	Heart_Atrial_Appendage	eqtl	-0.00665533	0.00547216	0.223903
ENSG00000109047	RCVRN	Lung	eqtl	-0.0136474	0.0112212	0.223903
ENSG00000109047	RCVRN	Skin_Not_Sun_Exposed_Suprapubic	eqtl	-0.00965284	0.00793678	0.223903
ENSG00000109047	RCVRN	Spleen	eqtl	-0.00532413	0.00437762	0.223903
ENSG00000109047	RCVRN	Stomach	eqtl	-0.0102715	0.00844544	0.223903
ENSG00000109047	RCVRN	Testis	eqtl	-0.00477816	0.00392871	0.223903
ENSG00000109047	RCVRN	Uterus	eqtl	-0.00691204	0.00568323	0.223903
ENSG00000109047	RCVRN	Brain_Hypothalamus	eqtl	-0.00504007	0.00444006	0.256319
ENSG00000109047	RCVRN	Brain_Substantia_nigra	eqtl	-0.00548183	0.00482923	0.256319
ENSG00000109047	RCVRN	Brain_Cerebellar_Hemisphere	eqtl	-0.00479359	0.00466744	0.304408
ENSG00000109047	RCVRN	Breast_Mammary_Tissue	eqtl	-0.00854167	0.00831689	0.304408
ENSG00000109047	RCVRN	Esophagus_Mucosa	eqtl	-0.00724261	0.00705201	0.304408
ENSG00000109047	RCVRN	Thyroid	eqtl	-0.00697001	0.00678659	0.304408
ENSG00000109047	RCVRN	Brain_Nucleus_accumbens_basal_ganglia	eqtl	-0.00348521	0.00348521	0.317311
ENSG00000109047	RCVRN	Esophagus_Muscularis	eqtl	-0.00647501	0.00647501	0.317311
ENSG00000109047	RCVRN	Heart_Left_Ventricle	eqtl	-0.00495518	0.00495518	0.317311
ENSG00000109047	RCVRN	Ovary	eqtl	-0.00740802	0.00740802	0.317311
ENSG00000109047	RCVRN	Brain_Frontal_Cortex_BA9	eqtl	-0.00314774	0.00352929	0.372451
ENSG00000109047	RCVRN	Whole_Blood	eqtl	-0.00713664	0.00853318	0.402964	0.13206
ENSG00000109047	RCVRN	Brain_Cortex	eqtl	-0.00190542	0.00364173	0.600822	0.0917826
ENSG00000198570	RD3	Brain_Nucleus_accumbens_basal_ganglia	eqtl	0.00538329	0.0181686	0.767004
ENSG00000227729	RD3L	Heart_Atrial_Appendage	eqtl	0.0104762	0.0209523	0.617075
ENSG00000121039	RDH10	Cells_Cultured_fibroblasts	eqtl	-0.0558217	0.0243881	0.0220858
ENSG00000121039	RDH10	Stomach	eqtl	-0.0141228	0.0134167	0.29251
ENSG00000121039	RDH10	Nerve_Tibial	eqtl	0.00857378	0.00893741	0.337401	0.078155
ENSG00000121039	RDH10	Artery_Tibial	eqtl	-0.00295574	0.018227	0.871178
ENSG00000121039	RDH10	Thyroid	eqtl	-0.00185461	0.0137241	0.892505
ENSG00000121039	RDH10	Testis	eqtl	0.00096452	0.0188081	0.959101
ENSG00000072042	RDH11	Nerve_Tibial	eqtl	-0.0247176	0.0146179	0.0908542
ENSG00000072042	RDH11	Brain_Cerebellar_Hemisphere	eqtl	0.0143342	0.00862979	0.09671
ENSG00000072042	RDH11	Muscle_Skeletal	eqtl	-0.0299777	0.0621658	0.629648
ENSG00000072042	RDH11	Whole_Blood	eqtl	0.00308602	0.0234537	0.895317
ENSG00000139988	RDH12	Stomach	eqtl	0.0218041	0.0214148	0.308592
ENSG00000139988	RDH12	Skin_Sun_Exposed_Lower_leg	eqtl	0.0388923	0.0414852	0.348501
ENSG00000139988	RDH12	Esophagus_Mucosa	eqtl	-0.00486204	0.0190951	0.799015	0.171773
ENSG00000139988	RDH12	Thyroid	eqtl	-0.00379267	0.0160135	0.812779
ENSG00000139988	RDH12	Skin_Not_Sun_Exposed_Suprapubic	eqtl	0.00365875	0.0365875	0.920344
ENSG00000160439	RDH13	Artery_Coronary	eqtl	-0.0125829	0.00536013	0.0188997	0.515693
ENSG00000160439	RDH13	Artery_Aorta	eqtl	-0.0083311	0.00372145	0.0251773	0.358334
ENSG00000160439	RDH13	Artery_Tibial	eqtl	-0.00732334	0.00472948	0.121515	0.0969775
ENSG00000160439	RDH13	Whole_Blood	eqtl	-0.0108729	0.00783144	0.165025	0.0987083
ENSG00000160439	RDH13	Muscle_Skeletal	eqtl	-0.0171993	0.0125898	0.171898	0.426314
ENSG00000160439	RDH13	Stomach	eqtl	-0.0308239	0.0252585	0.222336
ENSG00000160439	RDH13	Esophagus_Muscularis	eqtl	-0.00878881	0.00734295	0.231344	0.547888
ENSG00000160439	RDH13	Cells_Cultured_fibroblasts	eqtl	-0.00798461	0.00702321	0.255585	0.0832547
ENSG00000160439	RDH13	Brain_Caudate_basal_ganglia	eqtl	-0.00937269	0.00887939	0.291171
ENSG00000160439	RDH13	Brain_Hippocampus	eqtl	-0.00881551	0.00835153	0.291171
ENSG00000160439	RDH13	Brain_Putamen_basal_ganglia	eqtl	-0.00894814	0.00847718	0.291171
ENSG00000160439	RDH13	Breast_Mammary_Tissue	eqtl	-0.0150247	0.0143168	0.293972	0.527309
ENSG00000160439	RDH13	Colon_Sigmoid	eqtl	-0.00695495	0.00704856	0.32378	0.375555
ENSG00000160439	RDH13	Colon_Transverse	eqtl	-0.0138915	0.0160525	0.386828
ENSG00000160439	RDH13	Pancreas	eqtl	-0.00733376	0.00847456	0.386828
ENSG00000160439	RDH13	Prostate	eqtl	-0.0103501	0.0119602	0.386828
ENSG00000160439	RDH13	Skin_Not_Sun_Exposed_Suprapubic	eqtl	0.0206158	0.0272423	0.449196
ENSG00000160439	RDH13	Esophagus_Mucosa	eqtl	-0.0173099	0.0242339	0.475051
ENSG00000160439	RDH13	Small_Intestine_Terminal_Ileum	eqtl	-0.00753799	0.0105939	0.476751
ENSG00000160439	RDH13	Ovary	eqtl	0.00413682	0.00661891	0.531971
ENSG00000160439	RDH13	Brain_Cerebellum	eqtl	0.00426269	0.00923582	0.644412
ENSG00000160439	RDH13	Esophagus_Gastroesophageal_Junction	eqtl	-0.00476399	0.0105309	0.650995
ENSG00000160439	RDH13	Heart_Atrial_Appendage	eqtl	-0.00490569	0.0108442	0.650995
ENSG00000160439	RDH13	Adrenal_Gland	eqtl	0.00170678	0.00413225	0.679577	0.579467
ENSG00000160439	RDH13	Adipose_Visceral_Omentum	eqtl	-0.00355979	0.0101402	0.725545	0.185048
ENSG00000160439	RDH13	Thyroid	eqtl	0.00297572	0.00987467	0.763148	0.0440346
ENSG00000160439	RDH13	Heart_Left_Ventricle	eqtl	0.0024411	0.00819583	0.765821	0.407255
ENSG00000160439	RDH13	Adipose_Subcutaneous	eqtl	0.00157549	0.00541338	0.771023	0.408
ENSG00000160439	RDH13	Spleen	eqtl	0.00193471	0.00668354	0.772219
ENSG00000160439	RDH13	Cells_EBV-transformed_lymphocytes	eqtl	0.00138563	0.00600439	0.817494
ENSG00000160439	RDH13	Nerve_Tibial	eqtl	0.000924182	0.00478238	0.846765	0.0494947
ENSG00000160439	RDH13	Skin_Sun_Exposed_Lower_leg	eqtl	-0.00736352	0.0448506	0.86959
ENSG00000160439	RDH13	Lung	eqtl	0.000437444	0.0085357	0.959127	0.54631
ENSG00000240857	RDH14	Skin_Not_Sun_Exposed_Suprapubic	eqtl	0.0346637	0.0259978	0.182422
ENSG00000240857	RDH14	Skin_Sun_Exposed_Lower_leg	eqtl	0.0322065	0.0241549	0.182422
ENSG00000240857	RDH14	Artery_Aorta	eqtl	-0.00442306	0.00982902	0.65271
ENSG00000139547	RDH16	Brain_Cerebellum	eqtl	0.0146353	0.00946121	0.121893
ENSG00000139547	RDH16	Brain_Cerebellar_Hemisphere	eqtl	0.0133139	0.00887591	0.133614
ENSG00000139547	RDH16	Esophagus_Mucosa	eqtl	0.0170582	0.0151924	0.261519
ENSG00000135437	RDH5	Testis	eqtl	-0.0140832	0.011449	0.218664
ENSG00000135437	RDH5	Esophagus_Mucosa	eqtl	0.00481972	0.00803941	0.548832	0.141825
ENSG00000135437	RDH5	Muscle_Skeletal	eqtl	0.00539327	0.0103373	0.601857	0.526312
ENSG00000135437	RDH5	Esophagus_Muscularis	eqtl	0.00541199	0.012512	0.665345	0.668534
ENSG00000135437	RDH5	Cells_EBV-transformed_lymphocytes	eqtl	-0.00275146	0.00717167	0.701233	0.42233
ENSG00000135437	RDH5	Adrenal_Gland	eqtl	0.00337595	0.00900252	0.70766
ENSG00000135437	RDH5	Cells_Cultured_fibroblasts	eqtl	-0.00414492	0.0158664	0.793908	0.435567
ENSG00000135437	RDH5	Whole_Blood	eqtl	-0.00171997	0.00812061	0.83226	0.718756
ENSG00000135437	RDH5	Spleen	eqtl	-0.00077028	0.00508041	0.879488	0.418974
ENSG00000135437	RDH5	Breast_Mammary_Tissue	eqtl	0.00326755	0.0255958	0.898418
ENSG00000135437	RDH5	Nerve_Tibial	eqtl	0.0010236	0.00801819	0.898418
ENSG00000135437	RDH5	Skin_Sun_Exposed_Lower_leg	eqtl	0.000909448	0.00712401	0.898418
ENSG00000135437	RDH5	Artery_Aorta	eqtl	0.000734885	0.0115132	0.949106
ENSG00000135437	RDH5	Brain_Amygdala	eqtl	0.00046937	0.00735346	0.949106
ENSG00000135437	RDH5	Brain_Caudate_basal_ganglia	eqtl	0.000680212	0.0106567	0.949106
ENSG00000135437	RDH5	Brain_Cerebellar_Hemisphere	eqtl	0.000564723	0.00884733	0.949106
ENSG00000135437	RDH5	Brain_Cerebellum	eqtl	0.000466422	0.00730728	0.949106
ENSG00000135437	RDH5	Brain_Hippocampus	eqtl	0.000691933	0.0108403	0.949106
ENSG00000135437	RDH5	Brain_Putamen_basal_ganglia	eqtl	0.000761394	0.0119285	0.949106
ENSG00000135437	RDH5	Colon_Sigmoid	eqtl	0.000670566	0.0105055	0.949106
ENSG00000135437	RDH5	Colon_Transverse	eqtl	0.000901312	0.0141206	0.949106
ENSG00000135437	RDH5	Esophagus_Gastroesophageal_Junction	eqtl	0.000655852	0.010275	0.949106
ENSG00000135437	RDH5	Heart_Atrial_Appendage	eqtl	0.000935889	0.0146623	0.949106
ENSG00000135437	RDH5	Heart_Left_Ventricle	eqtl	0.000918423	0.0143886	0.949106
ENSG00000135437	RDH5	Lung	eqtl	0.000533809	0.008363	0.949106
ENSG00000135437	RDH5	Pancreas	eqtl	0.000539706	0.0084554	0.949106
ENSG00000135437	RDH5	Pituitary	eqtl	0.000521789	0.00817469	0.949106
ENSG00000135437	RDH5	Prostate	eqtl	0.000686648	0.0107575	0.949106
ENSG00000135437	RDH5	Skin_Not_Sun_Exposed_Suprapubic	eqtl	0.000541239	0.00847941	0.949106
ENSG00000135437	RDH5	Small_Intestine_Terminal_Ileum	eqtl	0.000751437	0.0117725	0.949106
ENSG00000135437	RDH5	Stomach	eqtl	0.000844628	0.0132325	0.949106
ENSG00000135437	RDH5	Thyroid	eqtl	0.000495646	0.00776512	0.949106
ENSG00000135437	RDH5	Artery_Tibial	eqtl	0.000205159	0.0108238	0.984877	0.553088
ENSG00000135437	RDH5	Adipose_Visceral_Omentum	eqtl	-0.000415794	0.0303494	0.989069	0.552991
ENSG00000135437	RDH5	Adipose_Subcutaneous	eqtl	0.000121996	0.0159397	0.993893	0.552918
ENSG00000080511	RDH8	Testis	eqtl	0.00704791	0.00916229	0.441756
ENSG00000278023	RDM1	Brain_Putamen_basal_ganglia	eqtl	0.0140051	0.0101681	0.168401
ENSG00000278023	RDM1	Esophagus_Mucosa	eqtl	0.0142876	0.013585	0.292926
ENSG00000278023	RDM1	Brain_Caudate_basal_ganglia	eqtl	0.0139091	0.0140788	0.323176
ENSG00000278023	RDM1	Brain_Nucleus_accumbens_basal_ganglia	eqtl	0.00958023	0.00977574	0.327086
ENSG00000278023	RDM1	Brain_Hypothalamus	eqtl	0.0044046	0.00770805	0.567709
ENSG00000278023	RDM1	Cells_EBV-transformed_lymphocytes	eqtl	0.00424861	0.00800699	0.595688
ENSG00000137710	RDX	Whole_Blood	eqtl	-0.0926371	0.0211559	1.19341e-05
ENSG00000137710	RDX	Esophagus_Muscularis	eqtl	-0.0600555	0.0363716	0.0987053
ENSG00000137710	RDX	Colon_Transverse	eqtl	-0.00798675	0.0197007	0.68518
ENSG00000137710	RDX	Stomach	eqtl	0.00346235	0.024731	0.88866
ENSG00000100918	REC8	Skin_Sun_Exposed_Lower_leg	eqtl	-0.195716	0.149648	0.190928
ENSG00000100918	REC8	Esophagus_Mucosa	eqtl	-0.018725	0.0548758	0.732934
ENSG00000100918	REC8	Thyroid	eqtl	0.0250546	0.0990308	0.80027
ENSG00000122707	RECK	Cells_Cultured_fibroblasts	eqtl	0.0522146	0.0310024	0.092141
ENSG00000004700	RECQL	Adipose_Subcutaneous	eqtl	-0.0740199	0.0205854	0.000323465
ENSG00000004700	RECQL	Breast_Mammary_Tissue	eqtl	-0.107461	0.0298857	0.000323465
ENSG00000004700	RECQL	Colon_Transverse	eqtl	-0.0660621	0.0183723	0.000323465
ENSG00000004700	RECQL	Esophagus_Muscularis	eqtl	-0.0987848	0.0274727	0.000323465
ENSG00000004700	RECQL	Nerve_Tibial	eqtl	-0.0656931	0.0182697	0.000323465
ENSG00000004700	RECQL	Skin_Not_Sun_Exposed_Suprapubic	eqtl	-0.0621769	0.0172918	0.000323465
ENSG00000004700	RECQL	Small_Intestine_Terminal_Ileum	eqtl	-0.0503589	0.0140051	0.000323465
ENSG00000004700	RECQL	Stomach	eqtl	-0.0709461	0.0197306	0.000323465
ENSG00000004700	RECQL	Spleen	eqtl	-0.043671	0.0125554	0.000504679
ENSG00000004700	RECQL	Skin_Sun_Exposed_Lower_leg	eqtl	-0.0374959	0.0137648	0.00644884	0.0140601
ENSG00000004700	RECQL	Colon_Sigmoid	eqtl	-0.082784	0.033631	0.0138343
ENSG00000004700	RECQL	Thyroid	eqtl	-0.0361231	0.0213471	0.090612	0.0146961
ENSG00000004700	RECQL	Esophagus_Gastroesophageal_Junction	eqtl	-0.0484209	0.0323897	0.134928
ENSG00000004700	RECQL	Lung	eqtl	-0.0161714	0.0161714	0.317311
ENSG00000004700	RECQL	Adipose_Visceral_Omentum	eqtl	0.0234129	0.0270711	0.387113
ENSG00000004700	RECQL	Artery_Aorta	eqtl	-0.0217886	0.0272358	0.423711
11431_235	RECQL	Blood_Plasma	pqtl	0.0343629	0.0501931	0.493587
ENSG00000004700	RECQL	Artery_Tibial	eqtl	0.00852345	0.0262806	0.745693
ENSG00000004700	RECQL	Testis	eqtl	-0.00289912	0.0239177	0.903523
ENSG00000160957	RECQL4	Nerve_Tibial	eqtl	0.196946	0.117504	0.0937212
ENSG00000160957	RECQL4	Artery_Aorta	eqtl	0.0210059	0.0155444	0.176583
ENSG00000160957	RECQL4	Artery_Tibial	eqtl	0.0180383	0.0234498	0.441756
ENSG00000160957	RECQL4	Brain_Cerebellar_Hemisphere	eqtl	0.0104018	0.0135223	0.441756
ENSG00000160957	RECQL4	Brain_Cerebellum	eqtl	0.00695372	0.00903983	0.441756
ENSG00000160957	RECQL4	Skin_Sun_Exposed_Lower_leg	eqtl	-0.020118	0.0362124	0.578515
ENSG00000160957	RECQL4	Thyroid	eqtl	-0.00833249	0.0295109	0.777673
ENSG00000108469	RECQL5	Artery_Tibial	eqtl	0.0228891	0.0156331	0.143156	0.6345
ENSG00000108469	RECQL5	Testis	eqtl	-0.0149737	0.0102598	0.144439
ENSG00000108469	RECQL5	Pituitary	eqtl	-0.023622	0.0166229	0.155301
ENSG00000108469	RECQL5	Skin_Not_Sun_Exposed_Suprapubic	eqtl	0.0269347	0.0364063	0.459399
ENSG00000108469	RECQL5	Adipose_Subcutaneous	eqtl	0.0158909	0.021783	0.465691
ENSG00000108469	RECQL5	Adipose_Visceral_Omentum	eqtl	0.0195317	0.0267738	0.465691
ENSG00000108469	RECQL5	Artery_Aorta	eqtl	0.0129157	0.0177047	0.465691
ENSG00000108469	RECQL5	Breast_Mammary_Tissue	eqtl	0.0229902	0.0315147	0.465691
ENSG00000108469	RECQL5	Colon_Sigmoid	eqtl	0.0129832	0.0177973	0.465691
ENSG00000108469	RECQL5	Esophagus_Gastroesophageal_Junction	eqtl	0.0140387	0.0192441	0.465691
ENSG00000108469	RECQL5	Esophagus_Muscularis	eqtl	0.0203652	0.0279164	0.465691
ENSG00000108469	RECQL5	Heart_Atrial_Appendage	eqtl	0.0206621	0.0283233	0.465691
ENSG00000108469	RECQL5	Nerve_Tibial	eqtl	0.0151128	0.0207165	0.465691
ENSG00000108469	RECQL5	Spleen	eqtl	0.0122997	0.0168603	0.465691
ENSG00000108469	RECQL5	Whole_Blood	eqtl	0.0248073	0.0340055	0.465691
ENSG00000108469	RECQL5	Cells_Cultured_fibroblasts	eqtl	-0.00401526	0.019844	0.83965	0.036921
ENSG00000250673	REELD1	Skin_Sun_Exposed_Lower_leg	eqtl	0.0264026	0.00858141	0.00209295	0.495647
ENSG00000250673	REELD1	Cells_Cultured_fibroblasts	eqtl	0.0360647	0.0125225	0.00397675
ENSG00000250673	REELD1	Thyroid	eqtl	0.0223542	0.00776187	0.00397675
ENSG00000250673	REELD1	Skin_Not_Sun_Exposed_Suprapubic	eqtl	0.0139446	0.00618278	0.0241089	0.818164
ENSG00000250673	REELD1	Artery_Tibial	eqtl	0.0159783	0.00712843	0.0249943	0.887475
ENSG00000250673	REELD1	Lung	eqtl	0.0137319	0.00624877	0.0279822	0.64277
ENSG00000250673	REELD1	Nerve_Tibial	eqtl	0.014253	0.0065316	0.0290979	0.595072
ENSG00000250673	REELD1	Brain_Caudate_basal_ganglia	eqtl	0.0114036	0.00592395	0.0542294
ENSG00000250673	REELD1	Adipose_Subcutaneous	eqtl	0.00982725	0.00514898	0.0563158	0.952517
ENSG00000250673	REELD1	Artery_Coronary	eqtl	0.00934892	0.00492714	0.0577704
ENSG00000250673	REELD1	Brain_Cortex	eqtl	0.0157025	0.00827565	0.0577704
ENSG00000250673	REELD1	Breast_Mammary_Tissue	eqtl	0.0113195	0.00596567	0.0577704
ENSG00000250673	REELD1	Cells_EBV-transformed_lymphocytes	eqtl	0.00839474	0.00442426	0.0577704
ENSG00000250673	REELD1	Heart_Left_Ventricle	eqtl	0.010383	0.00547212	0.0577704
ENSG00000250673	REELD1	Minor_Salivary_Gland	eqtl	0.00794635	0.00418794	0.0577704
ENSG00000250673	REELD1	Pituitary	eqtl	0.0105784	0.00557508	0.0577704
ENSG00000250673	REELD1	Spleen	eqtl	0.00805298	0.00424414	0.0577704
ENSG00000250673	REELD1	Testis	eqtl	0.0103198	0.00543883	0.0577704
ENSG00000250673	REELD1	Vagina	eqtl	0.00957515	0.00504636	0.0577704
ENSG00000250673	REELD1	Brain_Nucleus_accumbens_basal_ganglia	eqtl	0.011715	0.00624802	0.0607927
ENSG00000250673	REELD1	Brain_Putamen_basal_ganglia	eqtl	0.0135695	0.00723706	0.0607927
ENSG00000250673	REELD1	Adipose_Visceral_Omentum	eqtl	0.0114409	0.00611229	0.061235
ENSG00000250673	REELD1	Colon_Transverse	eqtl	0.0129583	0.00692292	0.061235
ENSG00000250673	REELD1	Esophagus_Gastroesophageal_Junction	eqtl	0.010627	0.00567743	0.061235
ENSG00000250673	REELD1	Esophagus_Mucosa	eqtl	0.0119233	0.00636999	0.061235
ENSG00000250673	REELD1	Esophagus_Muscularis	eqtl	0.0117568	0.00628101	0.061235
ENSG00000250673	REELD1	Heart_Atrial_Appendage	eqtl	0.0102663	0.00548472	0.061235
ENSG00000250673	REELD1	Liver	eqtl	0.0123698	0.00660855	0.061235
ENSG00000250673	REELD1	Pancreas	eqtl	0.00822605	0.00439474	0.061235
ENSG00000250673	REELD1	Adrenal_Gland	eqtl	0.00952479	0.00515926	0.0648699
ENSG00000250673	REELD1	Artery_Aorta	eqtl	0.0111752	0.00605326	0.0648699
ENSG00000250673	REELD1	Muscle_Skeletal	eqtl	0.0110967	0.00601074	0.0648699
ENSG00000250673	REELD1	Uterus	eqtl	0.00740844	0.00401291	0.0648699
ENSG00000250673	REELD1	Brain_Cerebellar_Hemisphere	eqtl	0.0092399	0.00513328	0.0718606
ENSG00000250673	REELD1	Ovary	eqtl	0.00737515	0.00410901	0.0726741
ENSG00000250673	REELD1	Small_Intestine_Terminal_Ileum	eqtl	0.0109861	0.00630083	0.0812307
ENSG00000250673	REELD1	Stomach	eqtl	0.00880096	0.00504761	0.0812307
ENSG00000250673	REELD1	Prostate	eqtl	0.0105029	0.0061136	0.085806
ENSG00000250673	REELD1	Whole_Blood	eqtl	0.00742337	0.00640239	0.246265	0.0216896
ENSG00000250673	REELD1	Brain_Cerebellum	eqtl	0.00138888	0.00711799	0.845297
ENSG00000068615	REEP1	Esophagus_Muscularis	eqtl	-0.0473297	0.01513	0.00175877
ENSG00000068615	REEP1	Lung	eqtl	-0.019655	0.00734767	0.00747293
ENSG00000068615	REEP1	Breast_Mammary_Tissue	eqtl	0.0431543	0.016293	0.00808143
ENSG00000068615	REEP1	Brain_Cerebellum	eqtl	0.0327247	0.0130195	0.0119535
ENSG00000068615	REEP1	Minor_Salivary_Gland	eqtl	0.0205756	0.00875056	0.0187054
ENSG00000068615	REEP1	Stomach	eqtl	0.0319665	0.0139148	0.0216018
ENSG00000068615	REEP1	Brain_Caudate_basal_ganglia	eqtl	0.0524214	0.0239456	0.0285831
ENSG00000068615	REEP1	Whole_Blood	eqtl	0.0182971	0.0106422	0.0855601
ENSG00000068615	REEP1	Artery_Aorta	eqtl	-0.0346123	0.0209883	0.0991225
ENSG00000068615	REEP1	Skin_Sun_Exposed_Lower_leg	eqtl	0.0272723	0.0177031	0.123429
ENSG00000068615	REEP1	Brain_Nucleus_accumbens_basal_ganglia	eqtl	-0.0313931	0.0215967	0.146055
ENSG00000068615	REEP1	Brain_Putamen_basal_ganglia	eqtl	0.0435426	0.0312192	0.163095
ENSG00000068615	REEP1	Skin_Not_Sun_Exposed_Suprapubic	eqtl	0.0207791	0.0148982	0.163095
ENSG00000068615	REEP1	Cells_Cultured_fibroblasts	eqtl	0.0331954	0.0320749	0.3007
ENSG00000068615	REEP1	Pancreas	eqtl	0.000598945	0.00718734	0.933586
ENSG00000132563	REEP2	Esophagus_Muscularis	eqtl	-0.0382877	0.0146046	0.00875125
ENSG00000132563	REEP2	Heart_Atrial_Appendage	eqtl	-0.0197663	0.00769844	0.0102415
ENSG00000132563	REEP2	Heart_Left_Ventricle	eqtl	-0.0319135	0.0124295	0.0102415
ENSG00000132563	REEP2	Colon_Sigmoid	eqtl	-0.0423583	0.017414	0.0149978
ENSG00000132563	REEP2	Artery_Tibial	eqtl	-0.0295975	0.0130388	0.0232099	0.326182
ENSG00000132563	REEP2	Nerve_Tibial	eqtl	-0.0258117	0.0114218	0.0238291	0.178251
ENSG00000132563	REEP2	Artery_Aorta	eqtl	-0.0267165	0.013002	0.0398984	0.168693
ENSG00000132563	REEP2	Ovary	eqtl	-0.017037	0.00887846	0.0549946
ENSG00000132563	REEP2	Esophagus_Gastroesophageal_Junction	eqtl	-0.0259576	0.0137204	0.0585054
ENSG00000132563	REEP2	Adipose_Subcutaneous	eqtl	-0.0112178	0.0074425	0.131743	0.0538934
ENSG00000132563	REEP2	Adipose_Visceral_Omentum	eqtl	-0.0078875	0.0118312	0.504985
ENSG00000165476	REEP3	Nerve_Tibial	eqtl	-0.0978424	0.0263422	0.000203778
ENSG00000165476	REEP3	Testis	eqtl	-0.0532676	0.0143413	0.000203778
ENSG00000165476	REEP3	Adipose_Visceral_Omentum	eqtl	-0.0589687	0.0164129	0.000327114	0.818823
ENSG00000165476	REEP3	Cells_Cultured_fibroblasts	eqtl	-0.0473372	0.0134147	0.0004175	0.134079
ENSG00000165476	REEP3	Artery_Tibial	eqtl	-0.0511978	0.0149311	0.000605965	0.14119
ENSG00000165476	REEP3	Esophagus_Muscularis	eqtl	-0.114839	0.035609	0.00125973
ENSG00000165476	REEP3	Muscle_Skeletal	eqtl	-0.0578539	0.0258696	0.025328
ENSG00000165476	REEP3	Artery_Aorta	eqtl	-0.0428074	0.0214037	0.0455003
ENSG00000165476	REEP3	Brain_Caudate_basal_ganglia	eqtl	-0.041382	0.020691	0.0455003
ENSG00000165476	REEP3	Heart_Atrial_Appendage	eqtl	-0.0515682	0.0257841	0.0455003
ENSG00000165476	REEP3	Skin_Sun_Exposed_Lower_leg	eqtl	-0.0509684	0.0257117	0.0474456
ENSG00000165476	REEP3	Skin_Not_Sun_Exposed_Suprapubic	eqtl	-0.0576186	0.0314745	0.0671535
ENSG00000165476	REEP3	Thyroid	eqtl	-0.0372067	0.0230656	0.106727	0.255649
ENSG00000165476	REEP3	Esophagus_Mucosa	eqtl	-0.0294723	0.0202953	0.146453
ENSG00000168476	REEP4	Breast_Mammary_Tissue	eqtl	-0.0131016	0.0173596	0.450419
ENSG00000168476	REEP4	Esophagus_Mucosa	eqtl	-0.016151	0.0233292	0.488744
ENSG00000168476	REEP4	Cells_Cultured_fibroblasts	eqtl	-0.0233856	0.03621	0.518387
ENSG00000168476	REEP4	Lung	eqtl	-0.0153487	0.0237657	0.518387
ENSG00000168476	REEP4	Whole_Blood	eqtl	-0.0102981	0.0192232	0.592156
ENSG00000168476	REEP4	Nerve_Tibial	eqtl	-0.00485365	0.0214509	0.820993	0.523487
ENSG00000168476	REEP4	Adipose_Subcutaneous	eqtl	-0.00216172	0.017654	0.902543
ENSG00000129625	REEP5	Adipose_Subcutaneous	eqtl	0.0499261	0.0216175	0.0209145
ENSG00000129625	REEP5	Stomach	eqtl	0.0273584	0.0136792	0.0455003
ENSG00000129625	REEP5	Lung	eqtl	0.030532	0.0217247	0.159901
ENSG00000129625	REEP5	Muscle_Skeletal	eqtl	0.0398017	0.0285371	0.163095
ENSG00000129625	REEP5	Artery_Tibial	eqtl	0.0428304	0.0330151	0.194529
ENSG00000129625	REEP5	Artery_Aorta	eqtl	0.0322196	0.0251313	0.199825
ENSG00000129625	REEP5	Adipose_Visceral_Omentum	eqtl	0.028582	0.0235007	0.223903
ENSG00000129625	REEP5	Breast_Mammary_Tissue	eqtl	0.0310924	0.0255648	0.223903
ENSG00000129625	REEP5	Colon_Sigmoid	eqtl	0.0162739	0.0133808	0.223903
ENSG00000129625	REEP5	Esophagus_Gastroesophageal_Junction	eqtl	0.0140184	0.0115263	0.223903
ENSG00000129625	REEP5	Esophagus_Muscularis	eqtl	0.0150826	0.0124013	0.223903
ENSG00000129625	REEP5	Skin_Not_Sun_Exposed_Suprapubic	eqtl	0.0215754	0.0177398	0.223903
ENSG00000129625	REEP5	Skin_Sun_Exposed_Lower_leg	eqtl	0.0228231	0.0196384	0.24517
ENSG00000129625	REEP5	Colon_Transverse	eqtl	0.00902299	0.0114291	0.429835
ENSG00000129625	REEP5	Esophagus_Mucosa	eqtl	0.0134481	0.0174825	0.441756
ENSG00000129625	REEP5	Spleen	eqtl	0.00735799	0.0106282	0.488744
ENSG00000129625	REEP5	Testis	eqtl	0.00765998	0.0147728	0.604097
ENSG00000129625	REEP5	Small_Intestine_Terminal_Ileum	eqtl	-0.00701471	0.0168353	0.676922
ENSG00000129625	REEP5	Whole_Blood	eqtl	-0.0107645	0.0258348	0.676922
ENSG00000115255	REEP6	Esophagus_Mucosa	eqtl	0.837071	0.490858	0.0881343
ENSG00000115255	REEP6	Thyroid	eqtl	0.0698345	0.0443808	0.115596
ENSG00000115255	REEP6	Brain_Anterior_cingulate_cortex_BA24	eqtl	0.0234067	0.0197803	0.236677
ENSG00000115255	REEP6	Brain_Cortex	eqtl	0.0082897	0.0116056	0.475051
ENSG00000115255	REEP6	Brain_Cerebellar_Hemisphere	eqtl	-0.00837578	0.0128858	0.515692
ENSG00000115255	REEP6	Adrenal_Gland	eqtl	-0.00966754	0.0154681	0.531971
ENSG00000115255	REEP6	Pancreas	eqtl	-0.00760107	0.0121617	0.531971
ENSG00000115255	REEP6	Muscle_Skeletal	eqtl	0.00671514	0.0123559	0.586801
ENSG00000115255	REEP6	Testis	eqtl	0.0139286	0.0291711	0.633022
ENSG00000115255	REEP6	Brain_Cerebellum	eqtl	0.00249862	0.0119378	0.834212
ENSG00000115255	REEP6	Whole_Blood	eqtl	0.00556208	0.0265744	0.834212
ENSG00000115255	REEP6	Brain_Nucleus_accumbens_basal_ganglia	eqtl	-0.00298228	0.01458	0.837927
ENSG00000115255	REEP6	Brain_Putamen_basal_ganglia	eqtl	-0.00247529	0.0121014	0.837927
ENSG00000115255	REEP6	Heart_Left_Ventricle	eqtl	-0.00232192	0.0113516	0.837927
ENSG00000115255	REEP6	Artery_Tibial	eqtl	0.00114545	0.0167999	0.945641
ENSG00000115255	REEP6	Esophagus_Muscularis	eqtl	0.000959432	0.0140717	0.945641
ENSG00000115255	REEP6	Artery_Aorta	eqtl	-0.000529961	0.0113942	0.962902
ENSG00000115255	REEP6	Brain_Frontal_Cortex_BA9	eqtl	-0.000609998	0.013115	0.962902
ENSG00000115255	REEP6	Nerve_Tibial	eqtl	0.000251382	0.0221216	0.990933
13095_51	REG1A	Blood_Plasma	pqtl	0.0373174	0.0101038	0.000221275	0.290849
16770_3	REG1B	Blood_Plasma	pqtl	0.0348422	0.00952783	0.000255292	0.254329
ENSG00000172023	REG1B	Pancreas	eqtl	0.0323971	0.0113528	0.0043219
15304_1	REG3A	Blood_Plasma	pqtl	0.00623984	0.0132954	0.638839	0.366656
ENSG00000143954	REG3G	Pancreas	eqtl	-0.0442688	0.0142292	0.00186385
15476_6	REG3G	Blood_Plasma	pqtl	-0.0106349	0.00618932	0.0857466	0.0582372
ENSG00000143954	REG3G	Adipose_Visceral_Omentum	eqtl	-0.00337783	0.00675566	0.617075
ENSG00000143954	REG3G	Testis	eqtl	-0.00410414	0.00859914	0.633168
ENSG00000143954	REG3G	Adrenal_Gland	eqtl	-0.00188203	0.00435838	0.665874
ENSG00000134193	REG4	Pancreas	eqtl	0.00292317	0.00854464	0.732272
11102_22	REG4	Blood_Plasma	pqtl	-0.00318945	0.0242536	0.895377	0.658065
ENSG00000134444	RELCH	Brain_Cerebellar_Hemisphere	eqtl	-0.0357473	0.0166349	0.0316395
ENSG00000134444	RELCH	Breast_Mammary_Tissue	eqtl	-0.0358271	0.0216981	0.0987053
ENSG00000134444	RELCH	Cells_Cultured_fibroblasts	eqtl	0.0457057	0.0292985	0.11876
ENSG00000134444	RELCH	Brain_Cerebellum	eqtl	0.0856532	0.0582963	0.141759
ENSG00000134444	RELCH	Skin_Sun_Exposed_Lower_leg	eqtl	-0.0382008	0.0337589	0.257811
ENSG00000134444	RELCH	Adipose_Subcutaneous	eqtl	-0.012507	0.0141105	0.375422
ENSG00000134444	RELCH	Thyroid	eqtl	-0.0188536	0.0212707	0.375422
ENSG00000134444	RELCH	Nerve_Tibial	eqtl	-0.00557744	0.00687681	0.417337	0.570802
ENSG00000134444	RELCH	Skin_Not_Sun_Exposed_Suprapubic	eqtl	-0.00963871	0.0224903	0.668235
ENSG00000134444	RELCH	Testis	eqtl	-0.0103031	0.025421	0.685256	0.09544
ENSG00000134444	RELCH	Brain_Cortex	eqtl	0.00274514	0.0178434	0.877731
ENSG00000181826	RELL1	Artery_Tibial	eqtl	-0.029068	0.0193787	0.133614
ENSG00000181826	RELL1	Cells_Cultured_fibroblasts	eqtl	-0.00760341	0.0183749	0.679026
ENSG00000164620	RELL2	Adipose_Subcutaneous	eqtl	-0.017944	0.0192569	0.35143
ENSG00000164620	RELL2	Brain_Nucleus_accumbens_basal_ganglia	eqtl	-0.0177251	0.0190221	0.35143
ENSG00000164620	RELL2	Breast_Mammary_Tissue	eqtl	0.00243134	0.0186403	0.896222
ENSG00000164620	RELL2	Spleen	eqtl	0.00131106	0.0100515	0.896222
ENSG00000164620	RELL2	Thyroid	eqtl	0.00111512	0.00854926	0.896222
ENSG00000164620	RELL2	Whole_Blood	eqtl	0.00304082	0.023313	0.896222
ENSG00000189056	RELN	Spleen	eqtl	0.0150877	0.00573332	0.00849891
ENSG00000189056	RELN	Cells_Cultured_fibroblasts	eqtl	0.0430446	0.0190197	0.023626
ENSG00000189056	RELN	Heart_Left_Ventricle	eqtl	0.0106391	0.00817209	0.192955
ENSG00000189056	RELN	Heart_Atrial_Appendage	eqtl	0.0112134	0.00974277	0.249756
ENSG00000054967	RELT	Thyroid	eqtl	0.0423271	0.0211636	0.0455003
ENSG00000054967	RELT	Adipose_Subcutaneous	eqtl	0.0349895	0.0233263	0.133614
ENSG00000054967	RELT	Artery_Tibial	eqtl	0.0334362	0.0266521	0.209644
ENSG00000054967	RELT	Nerve_Tibial	eqtl	0.0221682	0.0181978	0.223155
ENSG00000054967	RELT	Esophagus_Muscularis	eqtl	-0.00620085	0.0253671	0.806887
ENSG00000054967	RELT	Whole_Blood	eqtl	-0.00832432	0.0348108	0.811004
ENSG00000054967	RELT	Muscle_Skeletal	eqtl	-0.00516192	0.0290358	0.858898
ENSG00000088320	REM1	Cells_Cultured_fibroblasts	eqtl	0.000850707	0.00935778	0.927565
ENSG00000139890	REM2	Whole_Blood	eqtl	-0.124029	0.0421824	0.00327896
ENSG00000143839	REN	Skin_Not_Sun_Exposed_Suprapubic	eqtl	0.0166556	0.011302	0.140567
ENSG00000143839	REN	Skin_Sun_Exposed_Lower_leg	eqtl	0.00933083	0.00633163	0.140567
ENSG00000143839	REN	Testis	eqtl	-0.0203184	0.0149213	0.173292
ENSG00000143839	REN	Brain_Cortex	eqtl	0.0101329	0.00807194	0.209363
ENSG00000143839	REN	Ovary	eqtl	0.00192941	0.00578823	0.738883
3396_54	REN	Blood_Plasma	pqtl	-0.000746919	0.0243994	0.975579
ENSG00000214022	REPIN1	Breast_Mammary_Tissue	eqtl	0.0497525	0.0245614	0.0428016
ENSG00000214022	REPIN1	Nerve_Tibial	eqtl	0.039776	0.0212139	0.0607927
ENSG00000214022	REPIN1	Adipose_Subcutaneous	eqtl	0.018569	0.0147864	0.209183
ENSG00000214022	REPIN1	Adipose_Visceral_Omentum	eqtl	0.0306017	0.024368	0.209183
ENSG00000214022	REPIN1	Artery_Aorta	eqtl	0.0258162	0.0205573	0.209183
ENSG00000214022	REPIN1	Artery_Tibial	eqtl	0.0250081	0.0199139	0.209183
ENSG00000214022	REPIN1	Brain_Caudate_basal_ganglia	eqtl	0.022355	0.0178012	0.209183
ENSG00000214022	REPIN1	Cells_Cultured_fibroblasts	eqtl	0.0241711	0.0192474	0.209183
ENSG00000214022	REPIN1	Colon_Sigmoid	eqtl	0.021146	0.0168385	0.209183
ENSG00000214022	REPIN1	Colon_Transverse	eqtl	0.0364803	0.0290491	0.209183
ENSG00000214022	REPIN1	Esophagus_Gastroesophageal_Junction	eqtl	0.0254048	0.0202298	0.209183
ENSG00000214022	REPIN1	Esophagus_Muscularis	eqtl	0.0214633	0.0170912	0.209183
ENSG00000214022	REPIN1	Heart_Atrial_Appendage	eqtl	0.0172725	0.0137541	0.209183
ENSG00000214022	REPIN1	Heart_Left_Ventricle	eqtl	0.0141745	0.0112871	0.209183
ENSG00000214022	REPIN1	Muscle_Skeletal	eqtl	0.00846257	0.00673871	0.209183
ENSG00000214022	REPIN1	Skin_Sun_Exposed_Lower_leg	eqtl	0.0279832	0.0222829	0.209183
ENSG00000214022	REPIN1	Esophagus_Mucosa	eqtl	0.0187435	0.0285003	0.510758
ENSG00000135597	REPS1	Brain_Cerebellar_Hemisphere	eqtl	-0.00984969	0.00650936	0.13024
ENSG00000135597	REPS1	Brain_Cerebellum	eqtl	-0.00985897	0.0065155	0.13024
ENSG00000135597	REPS1	Brain_Cortex	eqtl	-0.0153225	0.0101262	0.13024
ENSG00000135597	REPS1	Brain_Frontal_Cortex_BA9	eqtl	-0.0177895	0.0117566	0.13024
ENSG00000135597	REPS1	Brain_Nucleus_accumbens_basal_ganglia	eqtl	-0.0152131	0.0100539	0.13024
ENSG00000135597	REPS1	Cells_Cultured_fibroblasts	eqtl	0.0590154	0.0493142	0.231415
ENSG00000135597	REPS1	Esophagus_Mucosa	eqtl	-0.0112089	0.0103683	0.279661
ENSG00000135597	REPS1	Pituitary	eqtl	-0.00847255	0.00783711	0.279661
ENSG00000135597	REPS1	Whole_Blood	eqtl	0.00557624	0.00842126	0.507867
ENSG00000157916	RER1	Thyroid	eqtl	0.0441744	0.0312619	0.157643
ENSG00000157916	RER1	Testis	eqtl	0.0101302	0.014416	0.482241
ENSG00000157916	RER1	Esophagus_Mucosa	eqtl	0.0122376	0.0318178	0.700522
ENSG00000157916	RER1	Skin_Not_Sun_Exposed_Suprapubic	eqtl	0.00793701	0.0206362	0.700522
ENSG00000157916	RER1	Skin_Sun_Exposed_Lower_leg	eqtl	-0.00567827	0.0336911	0.866159
ENSG00000142599	RERE	Pancreas	eqtl	0.0388356	0.0126133	0.00207733
ENSG00000142599	RERE	Whole_Blood	eqtl	0.039506	0.0174014	0.0231912
ENSG00000142599	RERE	Esophagus_Mucosa	eqtl	0.0269054	0.0126013	0.03275
ENSG00000142599	RERE	Skin_Not_Sun_Exposed_Suprapubic	eqtl	0.0485927	0.0227586	0.03275
ENSG00000142599	RERE	Skin_Sun_Exposed_Lower_leg	eqtl	0.060824	0.0284872	0.03275
ENSG00000142599	RERE	Spleen	eqtl	0.0288023	0.0136626	0.0350216
ENSG00000142599	RERE	Lung	eqtl	0.0399126	0.0189585	0.0352684
ENSG00000142599	RERE	Thyroid	eqtl	0.0460718	0.0230359	0.0455003
ENSG00000142599	RERE	Brain_Caudate_basal_ganglia	eqtl	0.00596401	0.0131705	0.650671
ENSG00000142599	RERE	Brain_Putamen_basal_ganglia	eqtl	0.00661026	0.0145977	0.650671
ENSG00000142599	RERE	Cells_Cultured_fibroblasts	eqtl	0.00631414	0.0189424	0.738883
ENSG00000142599	RERE	Adipose_Visceral_Omentum	eqtl	-0.00316159	0.0102144	0.756923
ENSG00000142599	RERE	Brain_Nucleus_accumbens_basal_ganglia	eqtl	-0.00398344	0.0128696	0.756923
ENSG00000142599	RERE	Breast_Mammary_Tissue	eqtl	-0.0059864	0.0193407	0.756923
ENSG00000142599	RERE	Adipose_Subcutaneous	eqtl	0.00291832	0.012646	0.817494
ENSG00000142599	RERE	Brain_Cortex	eqtl	0.000611797	0.0122359	0.960122
ENSG00000142599	RERE	Nerve_Tibial	eqtl	-0.000968931	0.0193786	0.960122
ENSG00000134533	RERG	Testis	eqtl	-0.0178214	0.0112869	0.114348
ENSG00000134533	RERG	Cells_Cultured_fibroblasts	eqtl	0.00896534	0.0088354	0.310246
ENSG00000134533	RERG	Heart_Left_Ventricle	eqtl	-0.0305435	0.0334133	0.360659
ENSG00000134533	RERG	Spleen	eqtl	-0.00594248	0.00970046	0.540143	0.161279
ENSG00000134533	RERG	Artery_Tibial	eqtl	-0.00621327	0.0163507	0.703945
ENSG00000174718	RESF1	Whole_Blood	eqtl	-0.0753971	0.0463982	0.104163
ENSG00000174718	RESF1	Esophagus_Mucosa	eqtl	0.0261243	0.0215809	0.226077
ENSG00000174718	RESF1	Lung	eqtl	0.0284115	0.0234704	0.226077
ENSG00000174718	RESF1	Nerve_Tibial	eqtl	0.0203224	0.0167881	0.226077
ENSG00000174718	RESF1	Adipose_Visceral_Omentum	eqtl	0.0247231	0.0220606	0.26242
ENSG00000174718	RESF1	Brain_Caudate_basal_ganglia	eqtl	0.0138752	0.0123809	0.26242
ENSG00000174718	RESF1	Brain_Cerebellar_Hemisphere	eqtl	0.0147784	0.0131869	0.26242
ENSG00000174718	RESF1	Stomach	eqtl	0.0179196	0.0159898	0.26242
ENSG00000174718	RESF1	Thyroid	eqtl	0.0198985	0.018033	0.269833
ENSG00000174718	RESF1	Colon_Sigmoid	eqtl	0.0188224	0.0173286	0.277387
ENSG00000174718	RESF1	Brain_Cerebellum	eqtl	0.0107734	0.0102435	0.292926
ENSG00000174718	RESF1	Esophagus_Muscularis	eqtl	0.0191915	0.0182477	0.292926
ENSG00000174718	RESF1	Testis	eqtl	0.0232879	0.0221426	0.292926
ENSG00000174718	RESF1	Brain_Cortex	eqtl	0.0140234	0.0135481	0.300628
ENSG00000174718	RESF1	Artery_Aorta	eqtl	0.0218429	0.0214663	0.308895
ENSG00000174718	RESF1	Esophagus_Gastroesophageal_Junction	eqtl	0.0170661	0.0167718	0.308895
ENSG00000174718	RESF1	Pituitary	eqtl	0.00433869	0.0130161	0.738883
ENSG00000182698	RESP18	Brain_Putamen_basal_ganglia	eqtl	0.0122443	0.00650142	0.0596552
ENSG00000182698	RESP18	Brain_Amygdala	eqtl	0.00659322	0.00494491	0.182422
ENSG00000182698	RESP18	Brain_Hypothalamus	eqtl	0.00695313	0.00558977	0.213535
ENSG00000182698	RESP18	Brain_Nucleus_accumbens_basal_ganglia	eqtl	0.00473253	0.00412337	0.251079	0.92122
ENSG00000182698	RESP18	Brain_Substantia_nigra	eqtl	0.00706127	0.00615983	0.251654
ENSG00000182698	RESP18	Testis	eqtl	0.00875523	0.00763754	0.251654
ENSG00000182698	RESP18	Brain_Cortex	eqtl	0.00442797	0.00394667	0.261883
ENSG00000182698	RESP18	Brain_Hippocampus	eqtl	0.00953995	0.008503	0.261883
ENSG00000182698	RESP18	Brain_Caudate_basal_ganglia	eqtl	0.00461369	0.00461369	0.317311
ENSG00000182698	RESP18	Brain_Frontal_Cortex_BA9	eqtl	0.0040539	0.0040539	0.317311
ENSG00000182698	RESP18	Brain_Anterior_cingulate_cortex_BA24	eqtl	0.00314767	0.00466724	0.500045
ENSG00000182698	RESP18	Brain_Cerebellar_Hemisphere	eqtl	0.00447744	0.00663896	0.500045
ENSG00000182698	RESP18	Brain_Cerebellum	eqtl	0.00451941	0.0067012	0.500045
ENSG00000084093	REST	Heart_Left_Ventricle	eqtl	-0.152917	0.0185598	1.73467e-16
ENSG00000084093	REST	Esophagus_Muscularis	eqtl	-0.131335	0.0258479	3.75293e-07
ENSG00000084093	REST	Muscle_Skeletal	eqtl	-0.1256	0.0247192	3.75293e-07
ENSG00000084093	REST	Artery_Aorta	eqtl	-0.108973	0.0214468	3.75293e-07
ENSG00000084093	REST	Cells_Cultured_fibroblasts	eqtl	-0.142959	0.0281356	3.75293e-07
ENSG00000084093	REST	Colon_Sigmoid	eqtl	-0.0880031	0.0200247	1.10907e-05
ENSG00000084093	REST	Artery_Tibial	eqtl	-0.108853	0.0270306	5.64865e-05
ENSG00000084093	REST	Adipose_Visceral_Omentum	eqtl	-0.0642243	0.0170666	0.000167781
ENSG00000165731	RET	Skin_Not_Sun_Exposed_Suprapubic	eqtl	0.0173902	0.0140602	0.216146
ENSG00000165731	RET	Testis	eqtl	0.0180529	0.0159038	0.256319
ENSG00000165731	RET	Lung	eqtl	-0.0084593	0.013665	0.535885
ENSG00000165731	RET	Esophagus_Mucosa	eqtl	-0.00440809	0.0129094	0.732755
ENSG00000165731	RET	Nerve_Tibial	eqtl	-0.00510407	0.0149476	0.732755
ENSG00000165731	RET	Adipose_Visceral_Omentum	eqtl	-0.00196284	0.0137399	0.886403
ENSG00000165731	RET	Cells_Cultured_fibroblasts	eqtl	-0.0014244	0.011965	0.905238
3220_40	RET	Blood_Plasma	pqtl	-0.000728044	0.0068036	0.914782	0.50931
ENSG00000165731	RET	Colon_Sigmoid	eqtl	-0.00327692	0.0408973	0.936137	0.597921
ENSG00000165731	RET	Spleen	eqtl	-0.000542671	0.0075974	0.943057
ENSG00000165731	RET	Adipose_Subcutaneous	eqtl	0	0.0132582	1
ENSG00000104918	RETN	Adipose_Subcutaneous	eqtl	0.00556019	0.014638	0.704061
ENSG00000104918	RETN	Adipose_Visceral_Omentum	eqtl	0.00642876	0.0169247	0.704061
ENSG00000104918	RETN	Adrenal_Gland	eqtl	0.00431207	0.0113522	0.704061
ENSG00000104918	RETN	Artery_Aorta	eqtl	0.00693202	0.0182496	0.704061
ENSG00000104918	RETN	Artery_Coronary	eqtl	0.00662422	0.0174393	0.704061
ENSG00000104918	RETN	Artery_Tibial	eqtl	0.00699855	0.0184248	0.704061
ENSG00000104918	RETN	Breast_Mammary_Tissue	eqtl	0.0064503	0.0169814	0.704061
ENSG00000104918	RETN	Colon_Sigmoid	eqtl	0.00563526	0.0148357	0.704061
ENSG00000104918	RETN	Colon_Transverse	eqtl	0.00544535	0.0143357	0.704061
ENSG00000104918	RETN	Esophagus_Gastroesophageal_Junction	eqtl	0.00477478	0.0125703	0.704061
ENSG00000104918	RETN	Esophagus_Mucosa	eqtl	0.00811702	0.0213693	0.704061
ENSG00000104918	RETN	Esophagus_Muscularis	eqtl	0.00489342	0.0128827	0.704061
ENSG00000104918	RETN	Heart_Atrial_Appendage	eqtl	0.00749912	0.0197426	0.704061
ENSG00000104918	RETN	Heart_Left_Ventricle	eqtl	0.00723295	0.0190419	0.704061
ENSG00000104918	RETN	Lung	eqtl	0.00724086	0.0190627	0.704061
ENSG00000104918	RETN	Muscle_Skeletal	eqtl	0.00856329	0.0225442	0.704061
ENSG00000104918	RETN	Nerve_Tibial	eqtl	0.00439545	0.0115717	0.704061
ENSG00000104918	RETN	Pancreas	eqtl	0.00581309	0.0153039	0.704061
ENSG00000104918	RETN	Skin_Not_Sun_Exposed_Suprapubic	eqtl	0.00661688	0.01742	0.704061
ENSG00000104918	RETN	Skin_Sun_Exposed_Lower_leg	eqtl	0.00515963	0.0135835	0.704061
ENSG00000104918	RETN	Small_Intestine_Terminal_Ileum	eqtl	0.00464283	0.012223	0.704061
ENSG00000104918	RETN	Stomach	eqtl	0.00647074	0.0170352	0.704061
ENSG00000104918	RETN	Thyroid	eqtl	0.00697519	0.0183633	0.704061
ENSG00000104918	RETN	Whole_Blood	eqtl	0.0103773	0.0273198	0.704061
3046_31	RETN	Blood_Plasma	pqtl	0.00190874	0.0178752	0.914962	0.364805
ENSG00000163515	RETNLB	Small_Intestine_Terminal_Ileum	eqtl	0.0182757	0.0110853	0.0992196
ENSG00000163515	RETNLB	Colon_Transverse	eqtl	0.00435071	0.0078348	0.578685	0.117007
ENSG00000163515	RETNLB	Testis	eqtl	0.00159211	0.00672225	0.812779
ENSG00000154153	RETREG1	Lung	eqtl	0.0184478	0.00934815	0.0484483	0.431509
ENSG00000154153	RETREG1	Artery_Tibial	eqtl	0.0116745	0.0109127	0.284705	0.986483
ENSG00000154153	RETREG1	Artery_Aorta	eqtl	0.00654235	0.00733867	0.372667	0.749303
ENSG00000154153	RETREG1	Colon_Transverse	eqtl	0.00981019	0.0112966	0.385164
ENSG00000154153	RETREG1	Small_Intestine_Terminal_Ileum	eqtl	0.00932525	0.0107382	0.385164
ENSG00000154153	RETREG1	Skin_Not_Sun_Exposed_Suprapubic	eqtl	0.00565547	0.00837847	0.499676
ENSG00000154153	RETREG1	Skin_Sun_Exposed_Lower_leg	eqtl	0.00770176	0.01141	0.499676
ENSG00000154153	RETREG1	Whole_Blood	eqtl	0.00469557	0.0105229	0.655436	0.792255
ENSG00000154153	RETREG1	Brain_Cerebellar_Hemisphere	eqtl	-0.00231131	0.0060351	0.701736
ENSG00000154153	RETREG1	Brain_Cerebellum	eqtl	-0.00252267	0.00658698	0.701736
ENSG00000154153	RETREG1	Thyroid	eqtl	0.00652952	0.017284	0.705596
ENSG00000144567	RETREG2	Esophagus_Mucosa	eqtl	0.0146098	0.0264368	0.580516
ENSG00000144567	RETREG2	Skin_Not_Sun_Exposed_Suprapubic	eqtl	0.018312	0.0385516	0.634787
ENSG00000144567	RETREG2	Adipose_Subcutaneous	eqtl	-0.00697779	0.0253738	0.783316
ENSG00000144567	RETREG2	Brain_Cerebellum	eqtl	-0.00245043	0.00891067	0.783316
ENSG00000144567	RETREG2	Nerve_Tibial	eqtl	-0.0066497	0.0241807	0.783316
ENSG00000144567	RETREG2	Artery_Tibial	eqtl	-0.00477448	0.0190979	0.802587
ENSG00000144567	RETREG2	Brain_Cerebellar_Hemisphere	eqtl	-0.00267857	0.0107143	0.802587
ENSG00000144567	RETREG2	Muscle_Skeletal	eqtl	-0.00960264	0.0384106	0.802587
ENSG00000144567	RETREG2	Pituitary	eqtl	0.00243196	0.0118558	0.837472
ENSG00000144567	RETREG2	Skin_Sun_Exposed_Lower_leg	eqtl	-0.0049632	0.0262341	0.849945
ENSG00000144567	RETREG2	Thyroid	eqtl	0	0.0303883	1
ENSG00000141699	RETREG3	Muscle_Skeletal	eqtl	0.131385	0.0207185	2.27593e-10
ENSG00000141699	RETREG3	Pancreas	eqtl	0.101612	0.0193795	1.57778e-07
ENSG00000042445	RETSAT	Esophagus_Mucosa	eqtl	0.0727747	0.019797	0.000236867
ENSG00000042445	RETSAT	Artery_Tibial	eqtl	0.0301018	0.00911861	0.000962949	0.0871977
ENSG00000042445	RETSAT	Whole_Blood	eqtl	-0.0322119	0.0107802	0.00280759	0.533039
ENSG00000042445	RETSAT	Brain_Caudate_basal_ganglia	eqtl	-0.0334677	0.0118658	0.0047947
ENSG00000042445	RETSAT	Brain_Nucleus_accumbens_basal_ganglia	eqtl	-0.041065	0.014693	0.00519203
ENSG00000042445	RETSAT	Brain_Frontal_Cortex_BA9	eqtl	-0.0446738	0.0164551	0.00662971
ENSG00000042445	RETSAT	Esophagus_Muscularis	eqtl	-0.0291939	0.0130379	0.0251463	0.123825
ENSG00000042445	RETSAT	Brain_Cortex	eqtl	-0.0268693	0.0127949	0.0357288
ENSG00000042445	RETSAT	Cells_Cultured_fibroblasts	eqtl	-0.0135689	0.00674149	0.0441422	0.0552196
ENSG00000042445	RETSAT	Spleen	eqtl	-0.0281223	0.0161064	0.0808054
ENSG00000042445	RETSAT	Skin_Sun_Exposed_Lower_leg	eqtl	0.0196248	0.0153391	0.200757	0.356196
ENSG00000042445	RETSAT	Adipose_Subcutaneous	eqtl	-0.0367197	0.0404858	0.364419
ENSG00000042445	RETSAT	Cells_EBV-transformed_lymphocytes	eqtl	-0.00299094	0.00833191	0.719614
ENSG00000042445	RETSAT	Lung	eqtl	-0.00886592	0.0246979	0.719614
ENSG00000042445	RETSAT	Nerve_Tibial	eqtl	-0.00763509	0.0212692	0.719614
ENSG00000042445	RETSAT	Stomach	eqtl	-0.00714319	0.0198989	0.719614
ENSG00000042445	RETSAT	Artery_Aorta	eqtl	-0.00227068	0.00686949	0.740988	0.884756
ENSG00000042445	RETSAT	Thyroid	eqtl	-0.00101407	0.0354925	0.977206
ENSG00000042445	RETSAT	Muscle_Skeletal	eqtl	0.000783644	0.0305621	0.979544
ENSG00000135945	REV1	Skin_Sun_Exposed_Lower_leg	eqtl	-0.0303646	0.0165352	0.0663039
ENSG00000135945	REV1	Pancreas	eqtl	-0.0154952	0.00868669	0.0744588
ENSG00000135945	REV1	Thyroid	eqtl	-0.0302066	0.0171945	0.0789593
ENSG00000135945	REV1	Testis	eqtl	0.0182716	0.010731	0.0886237
ENSG00000135945	REV1	Cells_Cultured_fibroblasts	eqtl	-0.0220806	0.0133185	0.0973387
ENSG00000135945	REV1	Whole_Blood	eqtl	-0.044891	0.0270771	0.0973387
ENSG00000135945	REV1	Esophagus_Mucosa	eqtl	0.0280448	0.0183742	0.126931
ENSG00000135945	REV1	Adipose_Subcutaneous	eqtl	-0.0322938	0.0240621	0.179562
ENSG00000135945	REV1	Skin_Not_Sun_Exposed_Suprapubic	eqtl	-0.00201057	0.0191004	0.916167
ENSG00000009413	REV3L	Brain_Cerebellum	eqtl	0.0534248	0.0164793	0.00118721
ENSG00000009413	REV3L	Cells_Cultured_fibroblasts	eqtl	0.0552929	0.0434888	0.203576
ENSG00000009413	REV3L	Artery_Aorta	eqtl	0.0133229	0.0150607	0.376364
ENSG00000009413	REV3L	Adipose_Subcutaneous	eqtl	0.0194428	0.022536	0.388278
ENSG00000009413	REV3L	Heart_Left_Ventricle	eqtl	0.00129519	0.00971391	0.89393
ENSG00000009413	REV3L	Nerve_Tibial	eqtl	-0.00403483	0.0302613	0.89393
ENSG00000009413	REV3L	Heart_Atrial_Appendage	eqtl	0.0003285	0.0147825	0.982271
ENSG00000009413	REV3L	Artery_Tibial	eqtl	-0.000337092	0.0155062	0.982656
ENSG00000006015	REX1BD	Adipose_Visceral_Omentum	eqtl	-0.0458013	0.0217262	0.0350216
ENSG00000006015	REX1BD	Whole_Blood	eqtl	0.033129	0.0157151	0.0350216
ENSG00000079313	REXO1	Spleen	eqtl	-0.0233787	0.00976254	0.0166323
ENSG00000079313	REXO1	Brain_Cerebellum	eqtl	-0.0325742	0.0140862	0.0207501
ENSG00000076043	REXO2	Cells_Cultured_fibroblasts	eqtl	0.0308565	0.0279178	0.269046
ENSG00000076043	REXO2	Brain_Cerebellar_Hemisphere	eqtl	0.0100037	0.00955308	0.295021
ENSG00000076043	REXO2	Muscle_Skeletal	eqtl	0.0136082	0.0224283	0.544022
13590_1	REXO2	Blood_Plasma	pqtl	0.0087668	0.0298071	0.768668
ENSG00000148300	REXO4	Cells_Cultured_fibroblasts	eqtl	-0.00956027	0.0113642	0.400202	0.703803
ENSG00000148300	REXO4	Adipose_Subcutaneous	eqtl	-0.0213283	0.0259818	0.411706
ENSG00000148300	REXO4	Liver	eqtl	-0.00939015	0.0115105	0.414621
ENSG00000148300	REXO4	Skin_Sun_Exposed_Lower_leg	eqtl	-0.0264968	0.0349958	0.448964
ENSG00000148300	REXO4	Artery_Tibial	eqtl	0.0118102	0.020026	0.555363
ENSG00000148300	REXO4	Brain_Anterior_cingulate_cortex_BA24	eqtl	0.00537432	0.00911298	0.555363
ENSG00000148300	REXO4	Esophagus_Muscularis	eqtl	0.00765541	0.0129809	0.555363
ENSG00000148300	REXO4	Testis	eqtl	0.00331036	0.0117518	0.778181
ENSG00000148300	REXO4	Brain_Cortex	eqtl	0.00252854	0.012233	0.836245	0.281064
ENSG00000005189	REXO5	Esophagus_Mucosa	eqtl	-0.0989409	0.0381998	0.00959508
ENSG00000005189	REXO5	Pancreas	eqtl	-0.0725506	0.0280109	0.00959508
ENSG00000005189	REXO5	Skin_Sun_Exposed_Lower_leg	eqtl	-0.0960012	0.0370648	0.00959508
ENSG00000005189	REXO5	Testis	eqtl	-0.0512153	0.0359687	0.15448	0.0231563
ENSG00000005189	REXO5	Muscle_Skeletal	eqtl	0.0108528	0.0204533	0.595688
ENSG00000005189	REXO5	Colon_Sigmoid	eqtl	0.00686863	0.0158837	0.665427
ENSG00000005189	REXO5	Adipose_Subcutaneous	eqtl	-0.00504942	0.0227224	0.824141
ENSG00000005189	REXO5	Artery_Tibial	eqtl	-0.00362483	0.0185969	0.845459
ENSG00000005189	REXO5	Brain_Cerebellar_Hemisphere	eqtl	-0.00138331	0.00731178	0.849945
ENSG00000005189	REXO5	Brain_Cerebellum	eqtl	-0.00129827	0.00686229	0.849945
ENSG00000005189	REXO5	Ovary	eqtl	0.000745288	0.00551513	0.892505
ENSG00000005189	REXO5	Heart_Left_Ventricle	eqtl	0.00199402	0.0151545	0.895317
ENSG00000035928	RFC1	Muscle_Skeletal	eqtl	-0.0240784	0.0134985	0.0744588
ENSG00000049541	RFC2	Cells_Cultured_fibroblasts	eqtl	0.0354049	0.0450258	0.431677
ENSG00000049541	RFC2	Muscle_Skeletal	eqtl	0.0203056	0.0258234	0.431677
ENSG00000049541	RFC2	Skin_Not_Sun_Exposed_Suprapubic	eqtl	0.0285399	0.0362953	0.431677
ENSG00000049541	RFC2	Skin_Sun_Exposed_Lower_leg	eqtl	0.0357498	0.0454644	0.431677
ENSG00000049541	RFC2	Whole_Blood	eqtl	-0.0196299	0.0317949	0.536977
ENSG00000133119	RFC3	Testis	eqtl	-0.0542069	0.0252045	0.0315011
ENSG00000133119	RFC3	Artery_Tibial	eqtl	-0.073237	0.0353411	0.0382385
ENSG00000133119	RFC3	Muscle_Skeletal	eqtl	-0.0416777	0.0227333	0.066753
ENSG00000133119	RFC3	Pancreas	eqtl	-0.0166138	0.0170398	0.32956
ENSG00000163918	RFC4	Brain_Hippocampus	eqtl	-0.00873282	0.00766349	0.25448
ENSG00000163918	RFC4	Brain_Spinal_cord_cervical_c-1	eqtl	-0.00717425	0.00629577	0.25448
ENSG00000163918	RFC4	Muscle_Skeletal	eqtl	-0.0256169	0.0224801	0.25448
ENSG00000163918	RFC4	Colon_Transverse	eqtl	-0.00354326	0.0135288	0.793395
ENSG00000163918	RFC4	Esophagus_Muscularis	eqtl	-0.00307344	0.011735	0.793395
ENSG00000163918	RFC4	Heart_Atrial_Appendage	eqtl	-0.00267463	0.0102122	0.793395
ENSG00000163918	RFC4	Heart_Left_Ventricle	eqtl	-0.00340614	0.0130053	0.793395
ENSG00000163918	RFC4	Stomach	eqtl	-0.00287807	0.010989	0.793395
ENSG00000163918	RFC4	Testis	eqtl	-0.0027727	0.0113681	0.807306
ENSG00000163918	RFC4	Adipose_Subcutaneous	eqtl	-0.00314696	0.0132172	0.811807
ENSG00000163918	RFC4	Esophagus_Gastroesophageal_Junction	eqtl	-0.00216219	0.00908122	0.811807
ENSG00000163918	RFC4	Pancreas	eqtl	-0.00269236	0.0113079	0.811807
ENSG00000163918	RFC4	Pituitary	eqtl	-0.00133378	0.00560186	0.811807
ENSG00000163918	RFC4	Small_Intestine_Terminal_Ileum	eqtl	-0.00311507	0.0130833	0.811807
ENSG00000163918	RFC4	Artery_Tibial	eqtl	0.000282583	0.0115456	0.980473	0.849002
ENSG00000163918	RFC4	Adrenal_Gland	eqtl	-0.000236441	0.00993053	0.981005
ENSG00000163918	RFC4	Artery_Aorta	eqtl	-0.000267794	0.0112473	0.981005
ENSG00000163918	RFC4	Artery_Coronary	eqtl	-0.000242322	0.0101775	0.981005
ENSG00000163918	RFC4	Brain_Cerebellar_Hemisphere	eqtl	-0.00018621	0.00782084	0.981005
ENSG00000163918	RFC4	Brain_Cerebellum	eqtl	-0.000135244	0.00568025	0.981005
ENSG00000163918	RFC4	Breast_Mammary_Tissue	eqtl	-0.000327241	0.0137441	0.981005
ENSG00000163918	RFC4	Colon_Sigmoid	eqtl	-0.00023346	0.00980532	0.981005
ENSG00000163918	RFC4	Esophagus_Mucosa	eqtl	-0.000345239	0.0145001	0.981005
ENSG00000163918	RFC4	Liver	eqtl	-0.000280263	0.011771	0.981005
ENSG00000163918	RFC4	Lung	eqtl	-0.000351145	0.0147481	0.981005
ENSG00000163918	RFC4	Nerve_Tibial	eqtl	-0.000192172	0.00807121	0.981005
ENSG00000163918	RFC4	Ovary	eqtl	-0.000152743	0.00641522	0.981005
ENSG00000163918	RFC4	Prostate	eqtl	-0.0001696	0.0071232	0.981005
ENSG00000163918	RFC4	Skin_Not_Sun_Exposed_Suprapubic	eqtl	-0.000260958	0.0109602	0.981005
ENSG00000163918	RFC4	Skin_Sun_Exposed_Lower_leg	eqtl	-0.000305912	0.0128483	0.981005
ENSG00000163918	RFC4	Spleen	eqtl	-0.000252338	0.0105982	0.981005
ENSG00000163918	RFC4	Thyroid	eqtl	-0.00018047	0.00757975	0.981005
ENSG00000163918	RFC4	Uterus	eqtl	-0.00016939	0.0071144	0.981005
ENSG00000163918	RFC4	Vagina	eqtl	-0.000214975	0.00902896	0.981005
ENSG00000111445	RFC5	Thyroid	eqtl	0.0336707	0.019992	0.092141
ENSG00000111445	RFC5	Artery_Tibial	eqtl	0.0356439	0.0239806	0.137183
ENSG00000111445	RFC5	Nerve_Tibial	eqtl	0.0069536	0.00983096	0.479369
ENSG00000092871	RFFL	Nerve_Tibial	eqtl	-0.0152352	0.00948068	0.10806	0.665951
ENSG00000092871	RFFL	Colon_Sigmoid	eqtl	-0.0268369	0.0169967	0.114348
ENSG00000092871	RFFL	Esophagus_Gastroesophageal_Junction	eqtl	-0.0250704	0.0158779	0.114348
ENSG00000092871	RFFL	Lung	eqtl	-0.0300753	0.0190477	0.114348
ENSG00000092871	RFFL	Adipose_Subcutaneous	eqtl	-0.0173659	0.0113777	0.126931
ENSG00000092871	RFFL	Cells_Cultured_fibroblasts	eqtl	-0.023913	0.0156671	0.126931
ENSG00000092871	RFFL	Esophagus_Mucosa	eqtl	-0.0334975	0.0219467	0.126931
ENSG00000092871	RFFL	Esophagus_Muscularis	eqtl	-0.0293212	0.0192105	0.126931
ENSG00000092871	RFFL	Skin_Sun_Exposed_Lower_leg	eqtl	-0.0199189	0.0130503	0.126931
ENSG00000092871	RFFL	Stomach	eqtl	-0.0207399	0.0135882	0.126931
ENSG00000092871	RFFL	Whole_Blood	eqtl	-0.030583	0.0200371	0.126931
ENSG00000092871	RFFL	Artery_Tibial	eqtl	-0.033065	0.0228449	0.147794
ENSG00000092871	RFFL	Brain_Nucleus_accumbens_basal_ganglia	eqtl	-0.0285676	0.0197376	0.147794
ENSG00000092871	RFFL	Heart_Atrial_Appendage	eqtl	-0.0188571	0.0130285	0.147794
ENSG00000092871	RFFL	Skin_Not_Sun_Exposed_Suprapubic	eqtl	-0.020622	0.014248	0.147794
ENSG00000092871	RFFL	Breast_Mammary_Tissue	eqtl	-0.0176015	0.0132011	0.182422
ENSG00000092871	RFFL	Colon_Transverse	eqtl	-0.022215	0.0166613	0.182422
ENSG00000092871	RFFL	Muscle_Skeletal	eqtl	-0.0139272	0.0235691	0.554581
ENSG00000092871	RFFL	Heart_Left_Ventricle	eqtl	-0.00944234	0.0167387	0.572684
ENSG00000092871	RFFL	Adipose_Visceral_Omentum	eqtl	-0.00721747	0.0148148	0.626131
ENSG00000092871	RFFL	Artery_Aorta	eqtl	-0.00643902	0.0132169	0.626131
ENSG00000135002	RFK	Testis	eqtl	0.0199005	0.0122465	0.104163
ENSG00000135002	RFK	Heart_Atrial_Appendage	eqtl	-0.0175753	0.0115149	0.126931
ENSG00000135002	RFK	Pancreas	eqtl	0.024454	0.0161571	0.130149
ENSG00000135002	RFK	Muscle_Skeletal	eqtl	0.029591	0.0201383	0.141728
ENSG00000135002	RFK	Skin_Sun_Exposed_Lower_leg	eqtl	0.0269954	0.0183719	0.141728
ENSG00000135002	RFK	Nerve_Tibial	eqtl	0.038013	0.0280712	0.175683
ENSG00000135002	RFK	Skin_Not_Sun_Exposed_Suprapubic	eqtl	0.015724	0.0116116	0.175683
ENSG00000135002	RFK	Esophagus_Mucosa	eqtl	0.00957112	0.0168634	0.570329
ENSG00000135002	RFK	Artery_Tibial	eqtl	0.00948087	0.0180137	0.598669
ENSG00000135002	RFK	Lung	eqtl	0.00424584	0.014371	0.767654	0.0367376
13059_33	RFK	Blood_Plasma	pqtl	-0.00326966	0.0164845	0.842773	0.669967
ENSG00000135002	RFK	Thyroid	eqtl	-0.000972056	0.0136848	0.943373	0.0304509
ENSG00000178882	RFLNA	Nerve_Tibial	eqtl	0.0592906	0.0161692	0.000245529	0.824727
ENSG00000178882	RFLNA	Lung	eqtl	-0.026598	0.0185352	0.151287
ENSG00000178882	RFLNA	Cells_Cultured_fibroblasts	eqtl	0.0065528	0.00537601	0.222884	0.332299
ENSG00000178882	RFLNA	Adipose_Visceral_Omentum	eqtl	0.00658907	0.0131781	0.617075
ENSG00000178882	RFLNA	Artery_Aorta	eqtl	0.00443598	0.00887196	0.617075
ENSG00000178882	RFLNA	Artery_Tibial	eqtl	0.00617968	0.0123594	0.617075
ENSG00000183688	RFLNB	Brain_Cerebellum	eqtl	-0.0311249	0.00868111	0.000336606
ENSG00000183688	RFLNB	Testis	eqtl	-0.0255387	0.00738222	0.00054121	0.628046
ENSG00000183688	RFLNB	Adipose_Subcutaneous	eqtl	-0.0454692	0.0167518	0.00664189
ENSG00000183688	RFLNB	Brain_Caudate_basal_ganglia	eqtl	-0.0166609	0.00811122	0.0399705
ENSG00000183688	RFLNB	Esophagus_Muscularis	eqtl	0.0236436	0.0123903	0.0563614	0.66406
ENSG00000183688	RFLNB	Nerve_Tibial	eqtl	-0.0150644	0.00872485	0.0842386	0.00283293
ENSG00000183688	RFLNB	Artery_Aorta	eqtl	-0.0319737	0.0191842	0.0955807
ENSG00000183688	RFLNB	Colon_Sigmoid	eqtl	-0.0138962	0.00952696	0.144669	0.481874
ENSG00000183688	RFLNB	Cells_Cultured_fibroblasts	eqtl	0.0852588	0.0684792	0.21312
ENSG00000183688	RFLNB	Brain_Cerebellar_Hemisphere	eqtl	-0.00800536	0.00655309	0.221853	0.0001111
ENSG00000183688	RFLNB	Pancreas	eqtl	-0.0060226	0.00766513	0.432035
ENSG00000183688	RFLNB	Whole_Blood	eqtl	-0.0234352	0.0452353	0.604408
ENSG00000183688	RFLNB	Skin_Sun_Exposed_Lower_leg	eqtl	0.00496868	0.0098859	0.615244	0.619537
ENSG00000169733	RFNG	Pituitary	eqtl	0.00409543	0.0182019	0.821979
ENSG00000169733	RFNG	Brain_Caudate_basal_ganglia	eqtl	0	0.016353	1
ENSG00000169733	RFNG	Brain_Cerebellar_Hemisphere	eqtl	0	0.0129096	1
ENSG00000169733	RFNG	Brain_Cerebellum	eqtl	0	0.00990253	1
ENSG00000169733	RFNG	Thyroid	eqtl	0	0.0367691	1
ENSG00000128253	RFPL2	Thyroid	eqtl	0.0201827	0.0115077	0.0794569
ENSG00000128253	RFPL2	Testis	eqtl	0.00577127	0.00569821	0.311146
ENSG00000128253	RFPL2	Pituitary	eqtl	0.00476959	0.00534772	0.372451
ENSG00000128253	RFPL2	Skin_Not_Sun_Exposed_Suprapubic	eqtl	0.00978755	0.0113169	0.387113
ENSG00000205853	RFPL3S	Artery_Tibial	eqtl	-0.0191176	0.00863375	0.0268091
ENSG00000205853	RFPL3S	Brain_Cerebellum	eqtl	-0.0161868	0.00731018	0.0268091
ENSG00000205853	RFPL3S	Brain_Cortex	eqtl	-0.0144528	0.00652705	0.0268091
ENSG00000205853	RFPL3S	Brain_Hypothalamus	eqtl	-0.0137605	0.00621442	0.0268091
ENSG00000205853	RFPL3S	Colon_Transverse	eqtl	-0.0177868	0.00803274	0.0268091
ENSG00000205853	RFPL3S	Thyroid	eqtl	-0.0243713	0.0110064	0.0268091
ENSG00000205853	RFPL3S	Brain_Putamen_basal_ganglia	eqtl	-0.0130166	0.00601844	0.0305573
ENSG00000205853	RFPL3S	Stomach	eqtl	-0.0160077	0.0074014	0.0305573
ENSG00000205853	RFPL3S	Brain_Amygdala	eqtl	-0.0141616	0.0066643	0.0335866
ENSG00000205853	RFPL3S	Brain_Caudate_basal_ganglia	eqtl	-0.0125697	0.00591513	0.0335866
ENSG00000205853	RFPL3S	Lung	eqtl	-0.020294	0.00955014	0.0335866
ENSG00000205853	RFPL3S	Cells_Cultured_fibroblasts	eqtl	-0.0209006	0.0105559	0.0477035
ENSG00000205853	RFPL3S	Adipose_Visceral_Omentum	eqtl	-0.00958515	0.00536103	0.0737873	0.271205
ENSG00000205853	RFPL3S	Adipose_Subcutaneous	eqtl	-0.0147534	0.00928037	0.111893
ENSG00000205853	RFPL3S	Esophagus_Muscularis	eqtl	-0.0193745	0.0121872	0.111893
ENSG00000205853	RFPL3S	Esophagus_Mucosa	eqtl	-0.0128838	0.00851643	0.130325
ENSG00000205853	RFPL3S	Skin_Not_Sun_Exposed_Suprapubic	eqtl	-0.0143298	0.0099797	0.151032
ENSG00000205853	RFPL3S	Artery_Aorta	eqtl	-0.0167107	0.011787	0.156272
ENSG00000205853	RFPL3S	Colon_Sigmoid	eqtl	-0.0120677	0.00851201	0.156272
ENSG00000205853	RFPL3S	Spleen	eqtl	-0.0110691	0.00780764	0.156272
ENSG00000205853	RFPL3S	Skin_Sun_Exposed_Lower_leg	eqtl	-0.0124788	0.00947907	0.188021
ENSG00000205853	RFPL3S	Brain_Cerebellar_Hemisphere	eqtl	-0.012724	0.0097702	0.192805
ENSG00000205853	RFPL3S	Pituitary	eqtl	-0.0114614	0.00907837	0.206769
ENSG00000205853	RFPL3S	Muscle_Skeletal	eqtl	-0.0173622	0.0146208	0.23503
ENSG00000205853	RFPL3S	Esophagus_Gastroesophageal_Junction	eqtl	-0.00944653	0.0089967	0.293718
ENSG00000205853	RFPL3S	Small_Intestine_Terminal_Ileum	eqtl	-0.00846828	0.00836109	0.311146
ENSG00000205853	RFPL3S	Breast_Mammary_Tissue	eqtl	-0.00866017	0.00947937	0.360937
ENSG00000205853	RFPL3S	Uterus	eqtl	-0.00961193	0.0105212	0.360937
ENSG00000205853	RFPL3S	Brain_Spinal_cord_cervical_c-1	eqtl	-0.00417997	0.00702996	0.552114
ENSG00000205853	RFPL3S	Nerve_Tibial	eqtl	0.00180749	0.00638625	0.777156	0.00703362
ENSG00000223638	RFPL4A	Testis	eqtl	-0.00843447	0.0053785	0.116839
ENSG00000229292	RFPL4AL1	Liver	eqtl	0.00597036	0.00784676	0.446735
ENSG00000251258	RFPL4B	Testis	eqtl	0.0049118	0.00939649	0.601164
ENSG00000163933	RFT1	Brain_Amygdala	eqtl	-0.0142135	0.00520691	0.00633863
ENSG00000163933	RFT1	Brain_Anterior_cingulate_cortex_BA24	eqtl	-0.0164377	0.00633538	0.00947025
ENSG00000163933	RFT1	Nerve_Tibial	eqtl	-0.0201568	0.00776878	0.00947025
ENSG00000163933	RFT1	Spleen	eqtl	-0.0175255	0.00675461	0.00947025
ENSG00000163933	RFT1	Adipose_Subcutaneous	eqtl	-0.0191669	0.00779312	0.0139146
ENSG00000163933	RFT1	Adipose_Visceral_Omentum	eqtl	-0.0189945	0.00772306	0.0139146
ENSG00000163933	RFT1	Adrenal_Gland	eqtl	-0.0288216	0.0117187	0.0139146
ENSG00000163933	RFT1	Artery_Aorta	eqtl	-0.0135547	0.00551123	0.0139146
ENSG00000163933	RFT1	Artery_Coronary	eqtl	-0.0151171	0.00614651	0.0139146
ENSG00000163933	RFT1	Artery_Tibial	eqtl	-0.0118249	0.00480792	0.0139146
ENSG00000163933	RFT1	Brain_Caudate_basal_ganglia	eqtl	-0.0118337	0.00481149	0.0139146
ENSG00000163933	RFT1	Brain_Cerebellum	eqtl	-0.0130462	0.00530449	0.0139146
ENSG00000163933	RFT1	Brain_Cortex	eqtl	-0.0100125	0.00407101	0.0139146
ENSG00000163933	RFT1	Brain_Hypothalamus	eqtl	-0.0175375	0.00713063	0.0139146
ENSG00000163933	RFT1	Breast_Mammary_Tissue	eqtl	-0.0233387	0.00948937	0.0139146
ENSG00000163933	RFT1	Cells_Cultured_fibroblasts	eqtl	-0.028909	0.0117542	0.0139146
ENSG00000163933	RFT1	Colon_Sigmoid	eqtl	-0.0092598	0.00376497	0.0139146
ENSG00000163933	RFT1	Colon_Transverse	eqtl	-0.0154854	0.00629626	0.0139146
ENSG00000163933	RFT1	Esophagus_Gastroesophageal_Junction	eqtl	-0.010021	0.00407447	0.0139146
ENSG00000163933	RFT1	Esophagus_Mucosa	eqtl	-0.0187232	0.00761273	0.0139146
ENSG00000163933	RFT1	Esophagus_Muscularis	eqtl	-0.00936676	0.00380846	0.0139146
ENSG00000163933	RFT1	Heart_Atrial_Appendage	eqtl	-0.0211951	0.0086178	0.0139146
ENSG00000163933	RFT1	Heart_Left_Ventricle	eqtl	-0.0209491	0.00851775	0.0139146
ENSG00000163933	RFT1	Lung	eqtl	-0.0361639	0.014704	0.0139146
ENSG00000163933	RFT1	Muscle_Skeletal	eqtl	-0.0240713	0.00978722	0.0139146
ENSG00000163933	RFT1	Ovary	eqtl	-0.0130064	0.00528831	0.0139146
ENSG00000163933	RFT1	Prostate	eqtl	-0.0153347	0.00623497	0.0139146
ENSG00000163933	RFT1	Skin_Not_Sun_Exposed_Suprapubic	eqtl	-0.0201212	0.00818115	0.0139146
ENSG00000163933	RFT1	Small_Intestine_Terminal_Ileum	eqtl	-0.0143874	0.00584984	0.0139146
ENSG00000163933	RFT1	Testis	eqtl	-0.0298134	0.0121219	0.0139146
ENSG00000163933	RFT1	Thyroid	eqtl	-0.0167492	0.00681013	0.0139146
ENSG00000163933	RFT1	Whole_Blood	eqtl	-0.061819	0.0251352	0.0139146
ENSG00000163933	RFT1	Brain_Frontal_Cortex_BA9	eqtl	-0.0122848	0.00510717	0.0161545
ENSG00000163933	RFT1	Brain_Nucleus_accumbens_basal_ganglia	eqtl	-0.0107359	0.00446326	0.0161545
ENSG00000163933	RFT1	Skin_Sun_Exposed_Lower_leg	eqtl	-0.0196081	0.00815167	0.0161545
ENSG00000163933	RFT1	Uterus	eqtl	-0.0106271	0.00441802	0.0161545
ENSG00000163933	RFT1	Vagina	eqtl	-0.0161073	0.00669629	0.0161545
ENSG00000163933	RFT1	Brain_Putamen_basal_ganglia	eqtl	-0.0126035	0.0052992	0.017389
ENSG00000163933	RFT1	Brain_Cerebellar_Hemisphere	eqtl	-0.0142694	0.00606861	0.0187054
ENSG00000163933	RFT1	Pituitary	eqtl	-0.0141877	0.00617584	0.0216018
ENSG00000163933	RFT1	Pancreas	eqtl	0.0044086	0.0025793	0.0874096	2.77288e-05
ENSG00000163933	RFT1	Stomach	eqtl	0.0113153	0.0116989	0.333438
ENSG00000131378	RFTN1	Artery_Aorta	eqtl	-0.0580244	0.0120129	1.36404e-06
ENSG00000131378	RFTN1	Artery_Tibial	eqtl	-0.0461632	0.00972421	2.06201e-06	0.218957
ENSG00000131378	RFTN1	Testis	eqtl	-0.0769787	0.0166274	3.6632e-06
ENSG00000131378	RFTN1	Skin_Sun_Exposed_Lower_leg	eqtl	-0.134429	0.0291997	4.14904e-06
ENSG00000131378	RFTN1	Brain_Cerebellum	eqtl	-0.0136303	0.00886419	0.124126	0.586186
ENSG00000131378	RFTN1	Esophagus_Gastroesophageal_Junction	eqtl	0.0191807	0.0168973	0.256319
ENSG00000131378	RFTN1	Liver	eqtl	0.00821177	0.0078468	0.295325
ENSG00000131378	RFTN1	Esophagus_Muscularis	eqtl	-0.00840827	0.00814374	0.301846	0.348842
ENSG00000131378	RFTN1	Brain_Cerebellar_Hemisphere	eqtl	-0.00354422	0.00452193	0.433167
ENSG00000131378	RFTN1	Thyroid	eqtl	-0.0093843	0.0173609	0.588824
ENSG00000162944	RFTN2	Thyroid	eqtl	-0.0975878	0.0274692	0.000381398
ENSG00000162944	RFTN2	Lung	eqtl	-0.0648376	0.0193467	0.000804182
ENSG00000162944	RFTN2	Muscle_Skeletal	eqtl	-0.0676412	0.0212427	0.00145149
ENSG00000162944	RFTN2	Adipose_Subcutaneous	eqtl	-0.0759566	0.0256414	0.00305386
ENSG00000162944	RFTN2	Adipose_Visceral_Omentum	eqtl	-0.0635253	0.0338802	0.0607927
ENSG00000162944	RFTN2	Ovary	eqtl	-0.0891551	0.0595737	0.13451
ENSG00000162944	RFTN2	Pancreas	eqtl	-0.0193045	0.0150575	0.199825
ENSG00000168411	RFWD3	Brain_Cerebellar_Hemisphere	eqtl	0.0258408	0.00885288	0.00351248
ENSG00000168411	RFWD3	Esophagus_Gastroesophageal_Junction	eqtl	0.0378544	0.0129686	0.00351248
ENSG00000168411	RFWD3	Esophagus_Mucosa	eqtl	0.047721	0.0165002	0.00382626	0.484195
ENSG00000168411	RFWD3	Cells_Cultured_fibroblasts	eqtl	0.0333766	0.0132805	0.0119638	0.631939
ENSG00000168411	RFWD3	Adipose_Visceral_Omentum	eqtl	0.0317337	0.0137032	0.0205698
ENSG00000168411	RFWD3	Adrenal_Gland	eqtl	0.0181383	0.00783247	0.0205698
ENSG00000168411	RFWD3	Breast_Mammary_Tissue	eqtl	0.0241241	0.0104172	0.0205698
ENSG00000168411	RFWD3	Colon_Transverse	eqtl	0.0404642	0.0174732	0.0205698
ENSG00000168411	RFWD3	Pituitary	eqtl	0.0147168	0.00635499	0.0205698
ENSG00000168411	RFWD3	Muscle_Skeletal	eqtl	0.0285874	0.0125921	0.0231912
ENSG00000168411	RFWD3	Artery_Tibial	eqtl	0.0220567	0.00991509	0.0261108	0.0497135
ENSG00000168411	RFWD3	Brain_Nucleus_accumbens_basal_ganglia	eqtl	0.0197881	0.0102898	0.0544704
ENSG00000168411	RFWD3	Pancreas	eqtl	0.006889	0.00358606	0.0547251
ENSG00000168411	RFWD3	Testis	eqtl	0.0265322	0.0140031	0.0581273
ENSG00000168411	RFWD3	Brain_Cerebellum	eqtl	0.0140973	0.00750635	0.0603745
ENSG00000168411	RFWD3	Thyroid	eqtl	0.0248837	0.0132497	0.0603745
ENSG00000168411	RFWD3	Stomach	eqtl	0.0234223	0.0130124	0.0718606
ENSG00000168411	RFWD3	Nerve_Tibial	eqtl	0.0149962	0.00854881	0.0793994	0.232264
ENSG00000168411	RFWD3	Esophagus_Muscularis	eqtl	0.0110328	0.00692551	0.111146	0.0424056
ENSG00000168411	RFWD3	Heart_Left_Ventricle	eqtl	0.0245395	0.016444	0.135619
ENSG00000168411	RFWD3	Cells_EBV-transformed_lymphocytes	eqtl	0.0132476	0.010429	0.203988
ENSG00000168411	RFWD3	Skin_Not_Sun_Exposed_Suprapubic	eqtl	0.0196387	0.0173008	0.256319
ENSG00000168411	RFWD3	Artery_Aorta	eqtl	0.0118	0.0108923	0.27866
ENSG00000168411	RFWD3	Brain_Cortex	eqtl	0.00788583	0.00727922	0.27866
ENSG00000168411	RFWD3	Heart_Atrial_Appendage	eqtl	0.0146667	0.0135385	0.27866
ENSG00000168411	RFWD3	Skin_Sun_Exposed_Lower_leg	eqtl	-0.0701799	0.0701799	0.317311
ENSG00000168411	RFWD3	Brain_Amygdala	eqtl	0.00681448	0.00696262	0.327717
ENSG00000168411	RFWD3	Brain_Putamen_basal_ganglia	eqtl	0.00608404	0.00621631	0.327717
ENSG00000168411	RFWD3	Adipose_Subcutaneous	eqtl	0.00579795	0.0092597	0.531217	0.0545101
ENSG00000168411	RFWD3	Brain_Frontal_Cortex_BA9	eqtl	0.00396794	0.00666047	0.551346
ENSG00000168411	RFWD3	Brain_Hippocampus	eqtl	0.00450915	0.00756893	0.551346
ENSG00000168411	RFWD3	Lung	eqtl	-0.00135699	0.0176409	0.938685
ENSG00000168411	RFWD3	Whole_Blood	eqtl	8.29455e-05	0.00714346	0.990736	0.00710018
ENSG00000132005	RFX1	Artery_Tibial	eqtl	0.0322165	0.0162646	0.0476172
ENSG00000132005	RFX1	Artery_Aorta	eqtl	0.0152128	0.0116209	0.190504
ENSG00000143390	RFX5	Whole_Blood	eqtl	-0.0166454	0.0462372	0.718847
ENSG00000181827	RFX7	Adipose_Subcutaneous	eqtl	0.0238005	0.0067494	0.000421384
ENSG00000181827	RFX7	Breast_Mammary_Tissue	eqtl	0.0281109	0.00797175	0.000421384
ENSG00000181827	RFX7	Artery_Aorta	eqtl	0.0523025	0.0148861	0.000442222
ENSG00000181827	RFX7	Esophagus_Mucosa	eqtl	0.0541236	0.0154044	0.000442222
ENSG00000181827	RFX7	Cells_Cultured_fibroblasts	eqtl	0.0749387	0.0215733	0.000513365
ENSG00000181827	RFX7	Nerve_Tibial	eqtl	0.0298783	0.00860133	0.000513365
ENSG00000181827	RFX7	Heart_Atrial_Appendage	eqtl	0.0522944	0.0151694	0.000566076
ENSG00000181827	RFX7	Small_Intestine_Terminal_Ileum	eqtl	0.0395594	0.0115136	0.000590595
ENSG00000181827	RFX7	Skin_Sun_Exposed_Lower_leg	eqtl	0.0233504	0.006796	0.000590595
ENSG00000181827	RFX7	Thyroid	eqtl	0.0348423	0.0101847	0.000623793
ENSG00000181827	RFX7	Lung	eqtl	0.0321339	0.00939299	0.000623793
ENSG00000181827	RFX7	Artery_Tibial	eqtl	0.0542287	0.0167536	0.0012086
ENSG00000181827	RFX7	Testis	eqtl	0.0232859	0.00737387	0.00158913
ENSG00000181827	RFX7	Esophagus_Muscularis	eqtl	0.0396413	0.0126131	0.00167307
ENSG00000181827	RFX7	Adipose_Visceral_Omentum	eqtl	0.0476316	0.0151555	0.00167307
ENSG00000181827	RFX7	Skin_Not_Sun_Exposed_Suprapubic	eqtl	0.0238013	0.00818171	0.00362481
ENSG00000181827	RFX7	Spleen	eqtl	0.0343423	0.0121016	0.00454203
ENSG00000181827	RFX7	Heart_Left_Ventricle	eqtl	0.052639	0.0201783	0.0090888
ENSG00000181827	RFX7	Pituitary	eqtl	0.028968	0.0122309	0.0178642
ENSG00000181827	RFX7	Pancreas	eqtl	-0.0106924	0.0382254	0.779692
ENSG00000181827	RFX7	Colon_Transverse	eqtl	0.00688682	0.0558597	0.901879
ENSG00000181827	RFX7	Stomach	eqtl	0.00583293	0.0473115	0.901879
ENSG00000181827	RFX7	Esophagus_Gastroesophageal_Junction	eqtl	0.000694184	0.0506754	0.98907
ENSG00000196460	RFX8	Heart_Left_Ventricle	eqtl	0.0410476	0.0129101	0.00147536
ENSG00000196460	RFX8	Stomach	eqtl	0.0322965	0.0102529	0.0016327
ENSG00000196460	RFX8	Cells_Cultured_fibroblasts	eqtl	0.0400033	0.0131085	0.00227553	0.030916
ENSG00000196460	RFX8	Testis	eqtl	0.0440593	0.0163942	0.00719891
ENSG00000196460	RFX8	Uterus	eqtl	0.0154254	0.00736212	0.0361498
ENSG00000196460	RFX8	Artery_Aorta	eqtl	0.0186175	0.0090972	0.0407061
ENSG00000196460	RFX8	Esophagus_Mucosa	eqtl	0.0224338	0.010962	0.0407061
ENSG00000196460	RFX8	Ovary	eqtl	0.0148232	0.00741162	0.0455003
ENSG00000196460	RFX8	Artery_Coronary	eqtl	0.0155533	0.0083599	0.0628197
ENSG00000196460	RFX8	Vagina	eqtl	0.014311	0.00769216	0.0628197
ENSG00000196460	RFX8	Adipose_Subcutaneous	eqtl	0.0151916	0.00857661	0.0765138	0.296728
ENSG00000196460	RFX8	Breast_Mammary_Tissue	eqtl	0.0213471	0.012239	0.0811267
ENSG00000196460	RFX8	Lung	eqtl	0.0158542	0.00921256	0.0852635
ENSG00000196460	RFX8	Adrenal_Gland	eqtl	0.0172251	0.0109173	0.114617
ENSG00000196460	RFX8	Thyroid	eqtl	0.0233228	0.0147821	0.114617
ENSG00000196460	RFX8	Adipose_Visceral_Omentum	eqtl	0.0115274	0.0075103	0.124812
ENSG00000196460	RFX8	Skin_Sun_Exposed_Lower_leg	eqtl	0.0147537	0.0096762	0.127324	0.175718
ENSG00000196460	RFX8	Skin_Not_Sun_Exposed_Suprapubic	eqtl	0.0131105	0.00880953	0.136693	0.251982
ENSG00000196460	RFX8	Heart_Atrial_Appendage	eqtl	0.0108578	0.00740482	0.142562	0.283578
ENSG00000196460	RFX8	Artery_Tibial	eqtl	0.0200641	0.0136945	0.142889
ENSG00000196460	RFX8	Colon_Sigmoid	eqtl	0.0124805	0.00851841	0.142889
ENSG00000196460	RFX8	Colon_Transverse	eqtl	0.0151915	0.0103688	0.142889
ENSG00000196460	RFX8	Muscle_Skeletal	eqtl	0.0201511	0.0137539	0.142889
ENSG00000196460	RFX8	Esophagus_Gastroesophageal_Junction	eqtl	0.015288	0.0105105	0.145795
ENSG00000196460	RFX8	Esophagus_Muscularis	eqtl	0.0157322	0.0108159	0.145795
ENSG00000196460	RFX8	Nerve_Tibial	eqtl	0.00853881	0.00592447	0.149506	0.594132
ENSG00000064490	RFXANK	Whole_Blood	eqtl	-0.0128822	0.0219886	0.557971
ENSG00000064490	RFXANK	Skin_Not_Sun_Exposed_Suprapubic	eqtl	-0.00826877	0.0224741	0.71293
ENSG00000064490	RFXANK	Skin_Sun_Exposed_Lower_leg	eqtl	-0.00881565	0.0239605	0.71293
ENSG00000064490	RFXANK	Thyroid	eqtl	-0.00487532	0.0337661	0.885196
ENSG00000102760	RGCC	Skin_Not_Sun_Exposed_Suprapubic	eqtl	-0.0316376	0.0203768	0.120511
ENSG00000102760	RGCC	Nerve_Tibial	eqtl	0.0213336	0.0168083	0.204359
ENSG00000102760	RGCC	Skin_Sun_Exposed_Lower_leg	eqtl	-0.0158752	0.0137104	0.246907
ENSG00000102760	RGCC	Stomach	eqtl	-0.016159	0.0147162	0.272187
ENSG00000102760	RGCC	Esophagus_Muscularis	eqtl	0.0153378	0.0175289	0.381574
ENSG00000102760	RGCC	Cells_Cultured_fibroblasts	eqtl	-0.00489385	0.00971832	0.614564	0.0232591
ENSG00000102760	RGCC	Adipose_Subcutaneous	eqtl	-0.0036561	0.00778909	0.638792
ENSG00000102760	RGCC	Adipose_Visceral_Omentum	eqtl	-0.00596484	0.0127077	0.638792
ENSG00000102760	RGCC	Breast_Mammary_Tissue	eqtl	-0.00676574	0.014414	0.638792
ENSG00000102760	RGCC	Heart_Left_Ventricle	eqtl	-0.0047287	0.0194402	0.807817
ENSG00000143344	RGL1	Cells_Cultured_fibroblasts	eqtl	0.0203775	0.0215419	0.344176
ENSG00000143344	RGL1	Nerve_Tibial	eqtl	-0.00312715	0.022027	0.887105	0.814517
ENSG00000237441	RGL2	Muscle_Skeletal	eqtl	0.0725435	0.0235651	0.00208093
ENSG00000237441	RGL2	Testis	eqtl	0.039768	0.013256	0.0026998
ENSG00000237441	RGL2	Cells_Cultured_fibroblasts	eqtl	-0.0424452	0.0234055	0.0697591
ENSG00000205517	RGL3	Liver	eqtl	0.0564935	0.011636	1.20343e-06
ENSG00000205517	RGL3	Adipose_Visceral_Omentum	eqtl	0.0750408	0.0159809	2.65757e-06
ENSG00000205517	RGL3	Thyroid	eqtl	0.0497148	0.0105874	2.65757e-06
ENSG00000205517	RGL3	Pancreas	eqtl	0.0400854	0.00970489	3.62078e-05
ENSG00000205517	RGL3	Stomach	eqtl	0.0767102	0.018572	3.62078e-05
ENSG00000205517	RGL3	Whole_Blood	eqtl	0.0545489	0.0136027	6.06764e-05	0.593144
ENSG00000205517	RGL3	Artery_Aorta	eqtl	0.0870299	0.0217575	6.33425e-05
ENSG00000205517	RGL3	Lung	eqtl	0.0512976	0.0132252	0.000104978
ENSG00000205517	RGL3	Esophagus_Mucosa	eqtl	0.0519286	0.0177814	0.00349588	6.05856e-05
ENSG00000205517	RGL3	Spleen	eqtl	0.0219527	0.00764627	0.00409139	0.00176261
ENSG00000205517	RGL3	Esophagus_Muscularis	eqtl	0.0265291	0.0115533	0.0216623	2.43114e-05
ENSG00000205517	RGL3	Artery_Tibial	eqtl	0.0233175	0.0103211	0.0238714	9.2679e-06
ENSG00000205517	RGL3	Cells_Cultured_fibroblasts	eqtl	0.0155922	0.00999826	0.118879	8.73793e-06
ENSG00000205517	RGL3	Colon_Sigmoid	eqtl	-0.016852	0.016515	0.307535
ENSG00000205517	RGL3	Colon_Transverse	eqtl	-0.0269876	0.0264479	0.307535
ENSG00000205517	RGL3	Muscle_Skeletal	eqtl	-0.0305345	0.0299238	0.307535
ENSG00000205517	RGL3	Small_Intestine_Terminal_Ileum	eqtl	-0.0120324	0.0117917	0.307535
ENSG00000205517	RGL3	Adrenal_Gland	eqtl	-0.0128055	0.0130426	0.326189
ENSG00000159496	RGL4	Skin_Sun_Exposed_Lower_leg	eqtl	-0.0293818	0.0107427	0.00623718	0.802928
ENSG00000159496	RGL4	Skin_Not_Sun_Exposed_Suprapubic	eqtl	-0.0351702	0.0143494	0.0142468
ENSG00000159496	RGL4	Cells_Cultured_fibroblasts	eqtl	0.021902	0.00912585	0.0163951
ENSG00000159496	RGL4	Brain_Cerebellum	eqtl	-0.00526814	0.00220922	0.017097
ENSG00000159496	RGL4	Nerve_Tibial	eqtl	-0.0240641	0.0102897	0.0193534	0.357501
ENSG00000159496	RGL4	Testis	eqtl	0.0503873	0.0234359	0.0315552
ENSG00000159496	RGL4	Thyroid	eqtl	0.0257061	0.0195367	0.188245
ENSG00000159496	RGL4	Whole_Blood	eqtl	-0.00226898	0.0204208	0.911528
ENSG00000182175	RGMA	Brain_Putamen_basal_ganglia	eqtl	0.0271778	0.0203834	0.182422
ENSG00000182175	RGMA	Artery_Tibial	eqtl	-0.0230256	0.0194438	0.23633
5483_1	RGMA	Blood_Plasma	pqtl	-0.00109034	0.013724	0.936677	0.760912
3331_8	RGMB	Blood_Plasma	pqtl	-0.0991614	0.0252539	8.61604e-05	0.501278
ENSG00000174136	RGMB	Esophagus_Muscularis	eqtl	-0.0571304	0.0165722	0.000566076
ENSG00000174136	RGMB	Esophagus_Gastroesophageal_Junction	eqtl	-0.0437477	0.0129876	0.000756
ENSG00000174136	RGMB	Prostate	eqtl	-0.0364832	0.0110029	0.000913846
ENSG00000174136	RGMB	Brain_Hypothalamus	eqtl	0.0261998	0.0113136	0.0205698
ENSG00000174136	RGMB	Lung	eqtl	0.0402328	0.0177773	0.023626
ENSG00000174136	RGMB	Muscle_Skeletal	eqtl	-0.0373112	0.0203017	0.0660863
ENSG00000174136	RGMB	Brain_Cortex	eqtl	0.0195902	0.0118163	0.0973387
ENSG00000174136	RGMB	Cells_Cultured_fibroblasts	eqtl	-0.0228544	0.0167263	0.171821	0.00393224
ENSG00000174136	RGMB	Brain_Cerebellum	eqtl	-0.00315065	0.0119725	0.792429
ENSG00000174136	RGMB	Esophagus_Mucosa	eqtl	-0.00460342	0.0203318	0.820879
ENSG00000174136	RGMB	Brain_Caudate_basal_ganglia	eqtl	-0.000851691	0.011072	0.938685
ENSG00000174136	RGMB	Brain_Putamen_basal_ganglia	eqtl	-0.000753025	0.00978932	0.938685
ENSG00000107185	RGP1	Nerve_Tibial	eqtl	-0.121933	0.0401094	0.00236578
ENSG00000107185	RGP1	Esophagus_Muscularis	eqtl	-0.0726744	0.032397	0.0248811
ENSG00000107185	RGP1	Heart_Atrial_Appendage	eqtl	-0.054666	0.0243692	0.0248811
ENSG00000107185	RGP1	Adipose_Visceral_Omentum	eqtl	-0.0472105	0.0215653	0.0285831
ENSG00000107185	RGP1	Artery_Tibial	eqtl	-0.0568728	0.025979	0.0285831
ENSG00000107185	RGP1	Heart_Left_Ventricle	eqtl	-0.0376723	0.0172083	0.0285831
ENSG00000107185	RGP1	Whole_Blood	eqtl	-0.0395361	0.0180597	0.0285831
ENSG00000107185	RGP1	Colon_Sigmoid	eqtl	-0.0567871	0.0259398	0.0285831
ENSG00000107185	RGP1	Adipose_Subcutaneous	eqtl	-0.0474868	0.0219626	0.0306057
ENSG00000107185	RGP1	Esophagus_Mucosa	eqtl	-0.0424596	0.0204026	0.0374265
ENSG00000107185	RGP1	Lung	eqtl	-0.0567914	0.0272894	0.0374265
ENSG00000107185	RGP1	Spleen	eqtl	-0.0243158	0.0116842	0.0374265
ENSG00000187627	RGPD1	Prostate	eqtl	0.03109	0.0149977	0.038173
ENSG00000187627	RGPD1	Spleen	eqtl	0.0234123	0.0112939	0.038173
ENSG00000187627	RGPD1	Uterus	eqtl	0.0249949	0.0120574	0.038173
ENSG00000187627	RGPD1	Nerve_Tibial	eqtl	0.0123673	0.009796	0.206773	0.0981985
ENSG00000187627	RGPD1	Brain_Cerebellar_Hemisphere	eqtl	0.00734371	0.00676737	0.277849	0.0772917
ENSG00000187627	RGPD1	Thyroid	eqtl	0.00353406	0.00559295	0.527467	0.0977346
ENSG00000187627	RGPD1	Liver	eqtl	0.000740212	0.00304708	0.808063	0.110275
ENSG00000187627	RGPD1	Testis	eqtl	0.000747887	0.0110272	0.945927	0.963787
ENSG00000187627	RGPD1	Brain_Cerebellum	eqtl	0.00026567	0.00757158	0.97201
ENSG00000185304	RGPD2	Adipose_Subcutaneous	eqtl	0.0171777	0.018499	0.353111
ENSG00000185304	RGPD2	Artery_Tibial	eqtl	0.0160914	0.0173292	0.353111
ENSG00000185304	RGPD2	Thyroid	eqtl	0.0176541	0.0190121	0.353111
ENSG00000185304	RGPD2	Nerve_Tibial	eqtl	0.00796844	0.0198004	0.687361
ENSG00000185304	RGPD2	Skin_Not_Sun_Exposed_Suprapubic	eqtl	0.00915383	0.0227459	0.687361
ENSG00000185304	RGPD2	Testis	eqtl	0.0122206	0.0472309	0.795835
ENSG00000185304	RGPD2	Skin_Sun_Exposed_Lower_leg	eqtl	-0.00273344	0.0136672	0.841481
ENSG00000185304	RGPD2	Esophagus_Mucosa	eqtl	0.000258463	0.0121477	0.983025
ENSG00000153165	RGPD3	Spleen	eqtl	-0.00890307	0.00890307	0.317311
ENSG00000196862	RGPD4	Testis	eqtl	-0.000243498	0.00793958	0.975534	0.744777
ENSG00000169629	RGPD8	Stomach	eqtl	0.0127042	0.00823378	0.122848	0.295335
ENSG00000169629	RGPD8	Prostate	eqtl	0.0067313	0.00488114	0.167882	0.197968
ENSG00000169629	RGPD8	Pancreas	eqtl	0.00510268	0.00416675	0.220719	0.190962
ENSG00000169629	RGPD8	Colon_Transverse	eqtl	0.00429639	0.00466039	0.356583	0.785821
ENSG00000169629	RGPD8	Nerve_Tibial	eqtl	0.00365756	0.00429877	0.394859	0.654875
ENSG00000169629	RGPD8	Esophagus_Muscularis	eqtl	0.00325178	0.00414877	0.433161	0.861927
ENSG00000169629	RGPD8	Cells_EBV-transformed_lymphocytes	eqtl	0.00317756	0.00421738	0.451183	0.760367
ENSG00000169629	RGPD8	Brain_Anterior_cingulate_cortex_BA24	eqtl	-0.00551322	0.00747348	0.460694
ENSG00000169629	RGPD8	Brain_Frontal_Cortex_BA9	eqtl	-0.00402977	0.00546257	0.460694
ENSG00000169629	RGPD8	Brain_Spinal_cord_cervical_c-1	eqtl	-0.00391867	0.00531197	0.460694
ENSG00000169629	RGPD8	Uterus	eqtl	-0.00349303	0.004735	0.460694
ENSG00000169629	RGPD8	Liver	eqtl	0.00444147	0.00609632	0.466278	0.829025
ENSG00000169629	RGPD8	Brain_Cerebellum	eqtl	0.0030597	0.00421512	0.467908	0.418508
ENSG00000169629	RGPD8	Esophagus_Mucosa	eqtl	0.00312298	0.00456053	0.49348	0.661445
ENSG00000169629	RGPD8	Breast_Mammary_Tissue	eqtl	0.0030355	0.00455325	0.504985
ENSG00000169629	RGPD8	Colon_Sigmoid	eqtl	0.00298927	0.00475496	0.529569	0.606377
ENSG00000169629	RGPD8	Brain_Cerebellar_Hemisphere	eqtl	0.00319875	0.00524928	0.54228	0.0828038
ENSG00000169629	RGPD8	Lung	eqtl	0.00287962	0.00474069	0.543568	0.777404
ENSG00000169629	RGPD8	Adipose_Visceral_Omentum	eqtl	0.00244082	0.0044771	0.585632	0.804172
ENSG00000169629	RGPD8	Whole_Blood	eqtl	0.00308974	0.006405	0.629525	0.915687
ENSG00000169629	RGPD8	Small_Intestine_Terminal_Ileum	eqtl	0.00200614	0.00422034	0.634538	0.600336
ENSG00000169629	RGPD8	Brain_Hippocampus	eqtl	0.00344444	0.00760647	0.650671
ENSG00000169629	RGPD8	Ovary	eqtl	-0.00240554	0.00545872	0.659446
ENSG00000169629	RGPD8	Pituitary	eqtl	-0.00271969	0.00617161	0.659446
ENSG00000169629	RGPD8	Brain_Cortex	eqtl	0.00204383	0.00464507	0.659937
ENSG00000169629	RGPD8	Brain_Hypothalamus	eqtl	0.00238067	0.00541061	0.659937
ENSG00000169629	RGPD8	Esophagus_Gastroesophageal_Junction	eqtl	-0.00202873	0.0046672	0.663797	0.921556
ENSG00000169629	RGPD8	Brain_Putamen_basal_ganglia	eqtl	0.00240847	0.00565467	0.670162
ENSG00000169629	RGPD8	Adipose_Subcutaneous	eqtl	0.00189937	0.00445938	0.670162
ENSG00000169629	RGPD8	Cells_Cultured_fibroblasts	eqtl	0.00181858	0.00426972	0.670162
ENSG00000169629	RGPD8	Heart_Atrial_Appendage	eqtl	0.00216432	0.00508144	0.670162
ENSG00000169629	RGPD8	Minor_Salivary_Gland	eqtl	0.00208364	0.00489201	0.670162
ENSG00000169629	RGPD8	Spleen	eqtl	0.00193639	0.0045463	0.670162
ENSG00000169629	RGPD8	Skin_Sun_Exposed_Lower_leg	eqtl	0.00202989	0.00516648	0.694396	0.859152
ENSG00000169629	RGPD8	Thyroid	eqtl	0.00183498	0.00474362	0.698881	0.849064
ENSG00000169629	RGPD8	Heart_Left_Ventricle	eqtl	0.00184719	0.00497755	0.71056	0.826333
ENSG00000169629	RGPD8	Brain_Caudate_basal_ganglia	eqtl	-0.00169541	0.00526471	0.747427
ENSG00000169629	RGPD8	Muscle_Skeletal	eqtl	0.00148732	0.00554877	0.788665	0.437953
ENSG00000169629	RGPD8	Skin_Not_Sun_Exposed_Suprapubic	eqtl	-0.00135283	0.00527573	0.797622	0.580313
ENSG00000169629	RGPD8	Artery_Aorta	eqtl	-0.00106886	0.00481362	0.824275	0.429498
ENSG00000169629	RGPD8	Adrenal_Gland	eqtl	-0.00118184	0.00548633	0.829443	0.322917
ENSG00000169629	RGPD8	Kidney_Cortex	eqtl	-0.000394465	0.00499656	0.937074
ENSG00000169629	RGPD8	Artery_Coronary	eqtl	0.000239866	0.0046374	0.958749
ENSG00000169629	RGPD8	Brain_Amygdala	eqtl	0.000299133	0.00578323	0.958749
ENSG00000169629	RGPD8	Brain_Nucleus_accumbens_basal_ganglia	eqtl	0.000321084	0.00620762	0.958749
ENSG00000169629	RGPD8	Testis	eqtl	0.000300737	0.00581426	0.958749
ENSG00000169629	RGPD8	Artery_Tibial	eqtl	-2.62685e-05	0.00501043	0.995817	0.411848
ENSG00000148604	RGR	Heart_Atrial_Appendage	eqtl	0.0284439	0.010739	0.00808143
ENSG00000148604	RGR	Testis	eqtl	-0.02986	0.0114614	0.00918037
ENSG00000148604	RGR	Brain_Amygdala	eqtl	0.000410342	0.00506088	0.935377
ENSG00000148604	RGR	Brain_Anterior_cingulate_cortex_BA24	eqtl	0.000484445	0.00597482	0.935377
ENSG00000148604	RGR	Brain_Caudate_basal_ganglia	eqtl	0.000488153	0.00602055	0.935377
ENSG00000148604	RGR	Brain_Cerebellar_Hemisphere	eqtl	0.000486811	0.00600401	0.935377
ENSG00000148604	RGR	Brain_Cerebellum	eqtl	0.000397199	0.00489879	0.935377
ENSG00000148604	RGR	Brain_Cortex	eqtl	0.000436721	0.00538623	0.935377
ENSG00000148604	RGR	Brain_Frontal_Cortex_BA9	eqtl	0.000464152	0.00572454	0.935377
ENSG00000148604	RGR	Brain_Hippocampus	eqtl	0.000374477	0.00461855	0.935377
ENSG00000148604	RGR	Brain_Hypothalamus	eqtl	0.000488881	0.00602953	0.935377
ENSG00000148604	RGR	Brain_Nucleus_accumbens_basal_ganglia	eqtl	0.000449839	0.00554802	0.935377
ENSG00000148604	RGR	Brain_Putamen_basal_ganglia	eqtl	0.000513125	0.00632854	0.935377
ENSG00000148604	RGR	Brain_Substantia_nigra	eqtl	0.000516047	0.00636458	0.935377
ENSG00000148604	RGR	Nerve_Tibial	eqtl	0.000619192	0.00763671	0.935377
ENSG00000148604	RGR	Adipose_Visceral_Omentum	eqtl	0.000579161	0.0112936	0.959101
ENSG00000090104	RGS1	Esophagus_Gastroesophageal_Junction	eqtl	-0.0196196	0.0114847	0.0875745
ENSG00000090104	RGS1	Esophagus_Muscularis	eqtl	-0.0124408	0.00746446	0.0955807
ENSG00000148908	RGS10	Skin_Not_Sun_Exposed_Suprapubic	eqtl	-0.0342934	0.0221588	0.121714
ENSG00000148908	RGS10	Esophagus_Mucosa	eqtl	-0.0174264	0.0147149	0.236308	0.162725
ENSG00000148908	RGS10	Skin_Sun_Exposed_Lower_leg	eqtl	0.0141165	0.0147966	0.340063	0.108917
ENSG00000148908	RGS10	Artery_Aorta	eqtl	0.00227231	0.0178539	0.898725
ENSG00000076344	RGS11	Heart_Atrial_Appendage	eqtl	-0.0104384	0.0132899	0.432196	0.463702
ENSG00000076344	RGS11	Muscle_Skeletal	eqtl	-0.00470276	0.00681845	0.490376	0.863306
ENSG00000076344	RGS11	Lung	eqtl	-0.00822515	0.0133884	0.538985	0.636054
ENSG00000076344	RGS11	Breast_Mammary_Tissue	eqtl	-0.00739531	0.0121716	0.543461	0.694862
ENSG00000076344	RGS11	Artery_Aorta	eqtl	-0.00353081	0.00587027	0.547525	0.6245
ENSG00000076344	RGS11	Artery_Tibial	eqtl	-0.00390276	0.00650927	0.548793	0.622851
ENSG00000076344	RGS11	Adipose_Subcutaneous	eqtl	-0.00419578	0.00718322	0.559148	0.609996
ENSG00000076344	RGS11	Skin_Sun_Exposed_Lower_leg	eqtl	-0.00378418	0.00807952	0.639522	0.699505
ENSG00000076344	RGS11	Adrenal_Gland	eqtl	-0.00283263	0.00893367	0.751188
ENSG00000076344	RGS11	Artery_Coronary	eqtl	-0.00305063	0.00962121	0.751188
ENSG00000076344	RGS11	Brain_Caudate_basal_ganglia	eqtl	-0.00350543	0.0110556	0.751188
ENSG00000076344	RGS11	Brain_Cerebellar_Hemisphere	eqtl	-0.00558546	0.0176157	0.751188
ENSG00000076344	RGS11	Brain_Cerebellum	eqtl	-0.00443202	0.0139779	0.751188
ENSG00000076344	RGS11	Brain_Hippocampus	eqtl	-0.00434873	0.0137152	0.751188
ENSG00000076344	RGS11	Brain_Nucleus_accumbens_basal_ganglia	eqtl	-0.00489936	0.0154518	0.751188
ENSG00000076344	RGS11	Brain_Putamen_basal_ganglia	eqtl	-0.00326203	0.0102879	0.751188
ENSG00000076344	RGS11	Cells_Cultured_fibroblasts	eqtl	-0.00340928	0.0107523	0.751188
ENSG00000076344	RGS11	Colon_Sigmoid	eqtl	-0.0028665	0.00904051	0.751188
ENSG00000076344	RGS11	Colon_Transverse	eqtl	-0.00401703	0.0126691	0.751188
ENSG00000076344	RGS11	Esophagus_Gastroesophageal_Junction	eqtl	-0.00257641	0.0081256	0.751188
ENSG00000076344	RGS11	Esophagus_Muscularis	eqtl	-0.00259591	0.00818711	0.751188
ENSG00000076344	RGS11	Heart_Left_Ventricle	eqtl	-0.00306359	0.00966209	0.751188
ENSG00000076344	RGS11	Nerve_Tibial	eqtl	-0.00375307	0.0118366	0.751188
ENSG00000076344	RGS11	Pancreas	eqtl	-0.00424276	0.013381	0.751188
ENSG00000076344	RGS11	Pituitary	eqtl	-0.00399779	0.0126084	0.751188
ENSG00000076344	RGS11	Prostate	eqtl	-0.00337126	0.0106324	0.751188
ENSG00000076344	RGS11	Skin_Not_Sun_Exposed_Suprapubic	eqtl	-0.00310132	0.00978109	0.751188
ENSG00000076344	RGS11	Small_Intestine_Terminal_Ileum	eqtl	-0.00510775	0.0161091	0.751188
ENSG00000076344	RGS11	Spleen	eqtl	-0.00325984	0.010281	0.751188
ENSG00000076344	RGS11	Stomach	eqtl	-0.00384654	0.0121314	0.751188
ENSG00000076344	RGS11	Testis	eqtl	-0.00301026	0.00949388	0.751188
ENSG00000076344	RGS11	Thyroid	eqtl	-0.00433822	0.0136821	0.751188
ENSG00000076344	RGS11	Uterus	eqtl	-0.00319076	0.0100632	0.751188
ENSG00000076344	RGS11	Adipose_Visceral_Omentum	eqtl	-0.0031059	0.0113321	0.784023	0.511468
ENSG00000159788	RGS12	Lung	eqtl	-0.100575	0.0191093	1.41602e-07
ENSG00000159788	RGS12	Thyroid	eqtl	0.0693093	0.0133565	2.11212e-07
ENSG00000159788	RGS12	Colon_Transverse	eqtl	-0.0790427	0.0158085	5.73303e-07
ENSG00000159788	RGS12	Whole_Blood	eqtl	-0.146717	0.0293434	5.73303e-07
ENSG00000159788	RGS12	Brain_Cerebellum	eqtl	0.0347251	0.00709304	9.79772e-07	0.618644
ENSG00000159788	RGS12	Brain_Nucleus_accumbens_basal_ganglia	eqtl	0.0462148	0.0115537	6.33425e-05
ENSG00000159788	RGS12	Brain_Cerebellar_Hemisphere	eqtl	-0.0158355	0.00482792	0.00103813	2.52768e-06
ENSG00000159788	RGS12	Esophagus_Mucosa	eqtl	0.0978612	0.0318344	0.00211157
ENSG00000159788	RGS12	Skin_Not_Sun_Exposed_Suprapubic	eqtl	0.0399879	0.0281396	0.155301
ENSG00000159788	RGS12	Cells_Cultured_fibroblasts	eqtl	0.0228506	0.0428448	0.593803
ENSG00000159788	RGS12	Testis	eqtl	0.0162441	0.0304578	0.593803
ENSG00000159788	RGS12	Heart_Atrial_Appendage	eqtl	-0.00516292	0.0188446	0.784106
ENSG00000169220	RGS14	Brain_Cortex	eqtl	-0.031209	0.0115919	0.00709594
ENSG00000169220	RGS14	Colon_Transverse	eqtl	-0.0257482	0.00965559	0.00766076
ENSG00000169220	RGS14	Skin_Sun_Exposed_Lower_leg	eqtl	-0.0302862	0.0113948	0.00786304
ENSG00000169220	RGS14	Skin_Not_Sun_Exposed_Suprapubic	eqtl	-0.0285983	0.0107598	0.00786304
ENSG00000169220	RGS14	Brain_Anterior_cingulate_cortex_BA24	eqtl	-0.0269696	0.0104576	0.00991019
ENSG00000169220	RGS14	Muscle_Skeletal	eqtl	-0.0219188	0.0100399	0.0290238	0.0956412
ENSG00000169220	RGS14	Adipose_Subcutaneous	eqtl	-0.0209748	0.00985563	0.0333201
ENSG00000169220	RGS14	Adipose_Visceral_Omentum	eqtl	-0.0290331	0.013642	0.0333201
ENSG00000169220	RGS14	Adrenal_Gland	eqtl	-0.0144511	0.00679028	0.0333201
ENSG00000169220	RGS14	Artery_Aorta	eqtl	-0.0128283	0.00602777	0.0333201
ENSG00000169220	RGS14	Artery_Coronary	eqtl	-0.0215375	0.01012	0.0333201
ENSG00000169220	RGS14	Artery_Tibial	eqtl	-0.0165055	0.00775559	0.0333201
ENSG00000169220	RGS14	Brain_Cerebellar_Hemisphere	eqtl	-0.0154327	0.0072515	0.0333201
ENSG00000169220	RGS14	Brain_Cerebellum	eqtl	-0.0117271	0.00551033	0.0333201
ENSG00000169220	RGS14	Brain_Frontal_Cortex_BA9	eqtl	-0.0257141	0.0120825	0.0333201
ENSG00000169220	RGS14	Brain_Spinal_cord_cervical_c-1	eqtl	-0.0182773	0.00858811	0.0333201
ENSG00000169220	RGS14	Brain_Substantia_nigra	eqtl	-0.0106731	0.00501506	0.0333201
ENSG00000169220	RGS14	Breast_Mammary_Tissue	eqtl	-0.02497	0.0117329	0.0333201
ENSG00000169220	RGS14	Cells_Cultured_fibroblasts	eqtl	-0.00934171	0.00438948	0.0333201
ENSG00000169220	RGS14	Colon_Sigmoid	eqtl	-0.0213202	0.0100179	0.0333201
ENSG00000169220	RGS14	Esophagus_Gastroesophageal_Junction	eqtl	-0.0155375	0.00730077	0.0333201
ENSG00000169220	RGS14	Esophagus_Mucosa	eqtl	-0.025898	0.0121689	0.0333201
ENSG00000169220	RGS14	Esophagus_Muscularis	eqtl	-0.0179179	0.00841925	0.0333201
ENSG00000169220	RGS14	Heart_Atrial_Appendage	eqtl	-0.0136004	0.00639057	0.0333201
ENSG00000169220	RGS14	Heart_Left_Ventricle	eqtl	-0.0153332	0.00720477	0.0333201
ENSG00000169220	RGS14	Lung	eqtl	-0.0264956	0.0124497	0.0333201
ENSG00000169220	RGS14	Minor_Salivary_Gland	eqtl	-0.0169395	0.00795952	0.0333201
ENSG00000169220	RGS14	Nerve_Tibial	eqtl	-0.0205421	0.00965229	0.0333201
ENSG00000169220	RGS14	Pancreas	eqtl	-0.0291236	0.0136846	0.0333201
ENSG00000169220	RGS14	Pituitary	eqtl	-0.0104722	0.00492069	0.0333201
ENSG00000169220	RGS14	Prostate	eqtl	-0.0210879	0.00990879	0.0333201
ENSG00000169220	RGS14	Stomach	eqtl	-0.0230793	0.0108445	0.0333201
ENSG00000169220	RGS14	Testis	eqtl	-0.0105548	0.0049595	0.0333201
ENSG00000169220	RGS14	Thyroid	eqtl	-0.0279349	0.0131261	0.0333201
ENSG00000143333	RGS16	Artery_Aorta	eqtl	-0.0159249	0.0194638	0.413253
ENSG00000143333	RGS16	Cells_Cultured_fibroblasts	eqtl	0.0112738	0.0251244	0.653635
ENSG00000143333	RGS16	Muscle_Skeletal	eqtl	0.00905233	0.0201738	0.653635
ENSG00000143333	RGS16	Artery_Tibial	eqtl	0.00540784	0.0194191	0.780643
ENSG00000143333	RGS16	Heart_Atrial_Appendage	eqtl	0.00402406	0.01445	0.780643
ENSG00000091844	RGS17	Prostate	eqtl	-0.021821	0.0162544	0.179445
ENSG00000091844	RGS17	Thyroid	eqtl	0.0080351	0.00860706	0.350537	0.844396
ENSG00000091844	RGS17	Cells_Cultured_fibroblasts	eqtl	-0.017415	0.0214785	0.417474
ENSG00000091844	RGS17	Minor_Salivary_Gland	eqtl	-0.00497046	0.00613023	0.417474
ENSG00000091844	RGS17	Adipose_Subcutaneous	eqtl	0.00995086	0.0141608	0.482241
ENSG00000091844	RGS17	Adipose_Visceral_Omentum	eqtl	0.00860013	0.0122386	0.482241
ENSG00000091844	RGS17	Esophagus_Mucosa	eqtl	-0.00630234	0.00896872	0.482241
ENSG00000091844	RGS17	Breast_Mammary_Tissue	eqtl	-0.0109786	0.0162645	0.499676
ENSG00000150681	RGS18	Esophagus_Muscularis	eqtl	-0.0170875	0.0140497	0.223903
ENSG00000150681	RGS18	Nerve_Tibial	eqtl	-0.0203548	0.0167362	0.223903
ENSG00000150681	RGS18	Whole_Blood	eqtl	-0.066659	0.0548085	0.223903
13982_33	RGS18	Blood_Plasma	pqtl	-0.0330379	0.0298147	0.267815
ENSG00000150681	RGS18	Skin_Sun_Exposed_Lower_leg	eqtl	-0.0129479	0.0179832	0.471525
ENSG00000171700	RGS19	Adipose_Visceral_Omentum	eqtl	-0.143691	0.0254725	1.6904e-08
ENSG00000171700	RGS19	Esophagus_Mucosa	eqtl	-0.0557603	0.0100214	2.63505e-08
ENSG00000171700	RGS19	Heart_Atrial_Appendage	eqtl	-0.0904317	0.0162527	2.63505e-08
ENSG00000171700	RGS19	Nerve_Tibial	eqtl	-0.106081	0.0190653	2.63505e-08
ENSG00000171700	RGS19	Skin_Sun_Exposed_Lower_leg	eqtl	-0.0339687	0.00610498	2.63505e-08
ENSG00000171700	RGS19	Thyroid	eqtl	-0.0878326	0.0157856	2.63505e-08
ENSG00000171700	RGS19	Brain_Cerebellum	eqtl	-0.0433794	0.00779629	2.63505e-08
ENSG00000171700	RGS19	Testis	eqtl	-0.0857047	0.0154031	2.63505e-08
ENSG00000171700	RGS19	Adipose_Subcutaneous	eqtl	-0.10163	0.0184329	3.5174e-08
ENSG00000171700	RGS19	Adrenal_Gland	eqtl	-0.0496443	0.00900412	3.5174e-08
ENSG00000171700	RGS19	Artery_Coronary	eqtl	-0.0945929	0.0171566	3.5174e-08
ENSG00000171700	RGS19	Breast_Mammary_Tissue	eqtl	-0.111338	0.0201936	3.5174e-08
ENSG00000171700	RGS19	Colon_Sigmoid	eqtl	-0.0638024	0.011572	3.5174e-08
ENSG00000171700	RGS19	Pancreas	eqtl	-0.0589415	0.0106904	3.5174e-08
ENSG00000171700	RGS19	Pituitary	eqtl	-0.0655896	0.0118961	3.5174e-08
ENSG00000171700	RGS19	Artery_Aorta	eqtl	-0.0947225	0.0171801	3.5174e-08
ENSG00000171700	RGS19	Brain_Cerebellar_Hemisphere	eqtl	-0.0475091	0.00861686	3.5174e-08
ENSG00000171700	RGS19	Cells_Cultured_fibroblasts	eqtl	-0.037955	0.00688399	3.5174e-08
ENSG00000171700	RGS19	Esophagus_Gastroesophageal_Junction	eqtl	-0.0654469	0.0118703	3.5174e-08
ENSG00000171700	RGS19	Heart_Left_Ventricle	eqtl	-0.0773375	0.0143357	6.86241e-08
ENSG00000171700	RGS19	Liver	eqtl	-0.0613088	0.0115149	1.01329e-07
ENSG00000171700	RGS19	Minor_Salivary_Gland	eqtl	-0.0524809	0.00985681	1.01329e-07
ENSG00000171700	RGS19	Colon_Transverse	eqtl	-0.125853	0.0240322	1.63347e-07
ENSG00000171700	RGS19	Esophagus_Muscularis	eqtl	-0.0676468	0.0129175	1.63347e-07
ENSG00000171700	RGS19	Stomach	eqtl	-0.0461281	0.00880839	1.63347e-07
ENSG00000171700	RGS19	Muscle_Skeletal	eqtl	-0.0371427	0.00709258	1.63347e-07
ENSG00000171700	RGS19	Prostate	eqtl	-0.100776	0.0193197	1.82615e-07
ENSG00000171700	RGS19	Artery_Tibial	eqtl	-0.102371	0.0198474	2.49742e-07
ENSG00000171700	RGS19	Skin_Not_Sun_Exposed_Suprapubic	eqtl	-0.0220419	0.00627383	0.00044256	1.76953e-10
ENSG00000116741	RGS2	Testis	eqtl	0.0368605	0.0147442	0.0124193
ENSG00000116741	RGS2	Pancreas	eqtl	0.0154482	0.00754857	0.0407061
ENSG00000116741	RGS2	Stomach	eqtl	0.0230093	0.0116467	0.048199
ENSG00000116741	RGS2	Adipose_Subcutaneous	eqtl	-0.0225787	0.0171598	0.188245
ENSG00000116741	RGS2	Skin_Sun_Exposed_Lower_leg	eqtl	-0.00696113	0.025599	0.785676
ENSG00000116741	RGS2	Nerve_Tibial	eqtl	-0.001107	0.014022	0.937074
ENSG00000116741	RGS2	Spleen	eqtl	-0.000860287	0.0111837	0.938685
ENSG00000116741	RGS2	Whole_Blood	eqtl	-0.00167746	0.021807	0.938685
ENSG00000147509	RGS20	Skin_Not_Sun_Exposed_Suprapubic	eqtl	0.0210076	0.0238464	0.378344
ENSG00000147509	RGS20	Cells_Cultured_fibroblasts	eqtl	0.014854	0.0290622	0.609273
ENSG00000132554	RGS22	Adipose_Visceral_Omentum	eqtl	0.0394138	0.0255771	0.123321
ENSG00000132554	RGS22	Prostate	eqtl	-0.0191096	0.0128258	0.136242
ENSG00000132554	RGS22	Artery_Tibial	eqtl	0.024073	0.0179367	0.179562
ENSG00000132554	RGS22	Thyroid	eqtl	-0.0343124	0.035985	0.340328
ENSG00000132554	RGS22	Nerve_Tibial	eqtl	-0.0164336	0.0208159	0.429835
ENSG00000132554	RGS22	Skin_Sun_Exposed_Lower_leg	eqtl	0.0138697	0.0210819	0.510606
ENSG00000132554	RGS22	Adipose_Subcutaneous	eqtl	-0.00695124	0.0193642	0.719614
ENSG00000138835	RGS3	Thyroid	eqtl	-0.0351034	0.0169249	0.0380724
ENSG00000138835	RGS3	Skin_Not_Sun_Exposed_Suprapubic	eqtl	-0.0499884	0.0243991	0.0404836
ENSG00000138835	RGS3	Esophagus_Mucosa	eqtl	-0.0343524	0.0181866	0.0589067
ENSG00000138835	RGS3	Whole_Blood	eqtl	0.029879	0.0173212	0.0845275
ENSG00000138835	RGS3	Pancreas	eqtl	-0.0170181	0.0100106	0.0891309
ENSG00000138835	RGS3	Spleen	eqtl	0.0393882	0.0315105	0.2113
ENSG00000138835	RGS3	Adrenal_Gland	eqtl	0.00942529	0.00958238	0.325309
ENSG00000138835	RGS3	Skin_Sun_Exposed_Lower_leg	eqtl	0.0122309	0.0124347	0.325309
ENSG00000117152	RGS4	Cells_Cultured_fibroblasts	eqtl	0.041573	0.0197774	0.0355497
ENSG00000117152	RGS4	Spleen	eqtl	-0.0104718	0.00921518	0.255804
ENSG00000117152	RGS4	Nerve_Tibial	eqtl	-0.0105943	0.0140303	0.450188
ENSG00000117152	RGS4	Brain_Cerebellum	eqtl	0.00384224	0.00770884	0.618188	0.107396
ENSG00000143248	RGS5	Artery_Tibial	eqtl	-0.0371412	0.0248776	0.135448
ENSG00000143248	RGS5	Heart_Left_Ventricle	eqtl	-0.0437905	0.0298758	0.142715
ENSG00000143248	RGS5	Cells_Cultured_fibroblasts	eqtl	0.013286	0.012244	0.277875
ENSG00000143248	RGS5	Artery_Aorta	eqtl	-0.0038492	0.0136471	0.777904
ENSG00000182732	RGS6	Muscle_Skeletal	eqtl	0.040945	0.0231348	0.0767536
ENSG00000182732	RGS6	Whole_Blood	eqtl	-0.0253003	0.0191793	0.187119
ENSG00000182732	RGS6	Heart_Atrial_Appendage	eqtl	-0.0206223	0.0215815	0.339297
ENSG00000182732	RGS6	Lung	eqtl	0.0106308	0.0112383	0.344176
ENSG00000182732	RGS6	Adrenal_Gland	eqtl	0.00264564	0.00755898	0.726339
ENSG00000182732	RGS6	Cells_EBV-transformed_lymphocytes	eqtl	0.000842426	0.00741335	0.909526
ENSG00000182732	RGS6	Nerve_Tibial	eqtl	-0.000253177	0.0047433	0.957433	0.176647
ENSG00000182901	RGS7	Nerve_Tibial	eqtl	0.0201361	0.0068849	0.00344817	0.714725
ENSG00000182901	RGS7	Brain_Spinal_cord_cervical_c-1	eqtl	0.0247345	0.00949407	0.00918037
ENSG00000182901	RGS7	Testis	eqtl	0.0144312	0.00962077	0.133614
ENSG00000182901	RGS7	Cells_Cultured_fibroblasts	eqtl	0.00460471	0.00660955	0.486006	0.957681
ENSG00000186479	RGS7BP	Colon_Sigmoid	eqtl	0.0408121	0.0115736	0.000421384
ENSG00000186479	RGS7BP	Adipose_Subcutaneous	eqtl	-0.0298937	0.0201103	0.13715
ENSG00000186479	RGS7BP	Nerve_Tibial	eqtl	0.00899238	0.0211585	0.670837
ENSG00000186479	RGS7BP	Minor_Salivary_Gland	eqtl	-0.00283681	0.017336	0.870017
ENSG00000186479	RGS7BP	Skin_Not_Sun_Exposed_Suprapubic	eqtl	-0.0010194	0.00622969	0.870017
ENSG00000186479	RGS7BP	Skin_Sun_Exposed_Lower_leg	eqtl	-0.00116765	0.00713566	0.870017
ENSG00000108370	RGS9	Cells_Cultured_fibroblasts	eqtl	0.0351617	0.0163861	0.0318863
ENSG00000108370	RGS9	Skin_Not_Sun_Exposed_Suprapubic	eqtl	-0.0211763	0.0101646	0.0372209
ENSG00000108370	RGS9	Skin_Sun_Exposed_Lower_leg	eqtl	-0.0159692	0.00970675	0.0999366
ENSG00000108370	RGS9	Muscle_Skeletal	eqtl	0.028024	0.0195516	0.151763
ENSG00000108370	RGS9	Thyroid	eqtl	-0.0179021	0.0204595	0.381574
ENSG00000186326	RGS9BP	Muscle_Skeletal	eqtl	0.037114	0.0182112	0.0415525
ENSG00000186326	RGS9BP	Colon_Sigmoid	eqtl	0.0142431	0.011006	0.195625
ENSG00000186326	RGS9BP	Heart_Atrial_Appendage	eqtl	0.0172092	0.0133459	0.197233
ENSG00000186326	RGS9BP	Nerve_Tibial	eqtl	0.011251	0.00994275	0.257811
ENSG00000186326	RGS9BP	Testis	eqtl	-0.0116349	0.0137504	0.397467
ENSG00000144468	RHBDD1	Esophagus_Muscularis	eqtl	0.0730551	0.0229071	0.00142672
ENSG00000144468	RHBDD1	Brain_Cortex	eqtl	0.0525139	0.016607	0.00156602
ENSG00000144468	RHBDD1	Artery_Aorta	eqtl	0.0610049	0.0214647	0.00448167
ENSG00000144468	RHBDD1	Skin_Not_Sun_Exposed_Suprapubic	eqtl	-0.0640874	0.0237123	0.00687782
ENSG00000144468	RHBDD1	Artery_Tibial	eqtl	0.0642467	0.023935	0.00727013
ENSG00000144468	RHBDD1	Testis	eqtl	-0.00707265	0.00679582	0.297999	0.0180884
ENSG00000005486	RHBDD2	Adipose_Subcutaneous	eqtl	-0.0176472	0.0180148	0.327288
ENSG00000005486	RHBDD2	Adipose_Visceral_Omentum	eqtl	-0.0229805	0.0234593	0.327288
ENSG00000005486	RHBDD2	Brain_Cerebellar_Hemisphere	eqtl	-0.0223066	0.0227714	0.327288
ENSG00000005486	RHBDD2	Breast_Mammary_Tissue	eqtl	-0.0232728	0.0237576	0.327288
ENSG00000005486	RHBDD2	Esophagus_Gastroesophageal_Junction	eqtl	-0.0177934	0.0181641	0.327288
ENSG00000005486	RHBDD2	Esophagus_Muscularis	eqtl	-0.0184847	0.0188698	0.327288
ENSG00000005486	RHBDD2	Heart_Atrial_Appendage	eqtl	-0.0160448	0.0163791	0.327288
ENSG00000005486	RHBDD2	Heart_Left_Ventricle	eqtl	-0.0163611	0.0167019	0.327288
ENSG00000005486	RHBDD2	Muscle_Skeletal	eqtl	-0.0208414	0.0212755	0.327288
ENSG00000005486	RHBDD2	Skin_Not_Sun_Exposed_Suprapubic	eqtl	-0.0195725	0.0199803	0.327288
ENSG00000005486	RHBDD2	Skin_Sun_Exposed_Lower_leg	eqtl	-0.0237205	0.0242147	0.327288
ENSG00000005486	RHBDD2	Thyroid	eqtl	-0.0350193	0.0357489	0.327288
ENSG00000005486	RHBDD2	Cells_Cultured_fibroblasts	eqtl	0.0155003	0.0209464	0.4593
ENSG00000005486	RHBDD2	Esophagus_Mucosa	eqtl	-0.0128344	0.0245527	0.601164
ENSG00000005486	RHBDD2	Nerve_Tibial	eqtl	-0.00672206	0.0142195	0.636402	0.14483
ENSG00000005486	RHBDD2	Artery_Tibial	eqtl	-0.00386168	0.0183577	0.833389	0.156438
ENSG00000005486	RHBDD2	Artery_Aorta	eqtl	-0.00267953	0.0168403	0.873579	0.22348
ENSG00000100263	RHBDD3	Colon_Sigmoid	eqtl	0.0246988	0.017838	0.16617
ENSG00000100263	RHBDD3	Adipose_Subcutaneous	eqtl	0.0447273	0.0374083	0.231832
ENSG00000100263	RHBDD3	Heart_Left_Ventricle	eqtl	-0.0216729	0.0218491	0.321229
ENSG00000100263	RHBDD3	Lung	eqtl	-0.0254374	0.0330686	0.441756
ENSG00000100263	RHBDD3	Adipose_Visceral_Omentum	eqtl	0.0142842	0.0212141	0.500735
ENSG00000100263	RHBDD3	Thyroid	eqtl	0.0186998	0.027772	0.500735
ENSG00000100263	RHBDD3	Esophagus_Mucosa	eqtl	0.0145184	0.0269627	0.590258
ENSG00000100263	RHBDD3	Esophagus_Muscularis	eqtl	0.0135639	0.0251901	0.590258
ENSG00000100263	RHBDD3	Pancreas	eqtl	0.00807885	0.0161577	0.617075
ENSG00000100263	RHBDD3	Testis	eqtl	0.0101551	0.0203101	0.617075
ENSG00000100263	RHBDD3	Cells_Cultured_fibroblasts	eqtl	-0.00410703	0.0121582	0.735513	0.0785395
ENSG00000007384	RHBDF1	Thyroid	eqtl	-0.0517577	0.0325572	0.111893
ENSG00000007384	RHBDF1	Brain_Cerebellar_Hemisphere	eqtl	0.00847645	0.00809116	0.294814
ENSG00000007384	RHBDF1	Brain_Cerebellum	eqtl	0.00865416	0.00826079	0.294814
ENSG00000007384	RHBDF1	Esophagus_Muscularis	eqtl	-0.0061082	0.0278262	0.826251
ENSG00000129667	RHBDF2	Whole_Blood	eqtl	0.0432272	0.0166109	0.00925922	0.128185
ENSG00000129667	RHBDF2	Adipose_Visceral_Omentum	eqtl	0.0217773	0.0140499	0.121142
ENSG00000129667	RHBDF2	Heart_Atrial_Appendage	eqtl	-0.0339076	0.0218759	0.121142
ENSG00000129667	RHBDF2	Artery_Tibial	eqtl	0.0254851	0.0177075	0.150087	0.527893
ENSG00000129667	RHBDF2	Nerve_Tibial	eqtl	0.0195219	0.0181275	0.281515
ENSG00000129667	RHBDF2	Artery_Aorta	eqtl	0.0141507	0.0153299	0.355967
ENSG00000129667	RHBDF2	Heart_Left_Ventricle	eqtl	0.0192161	0.0208174	0.355967
ENSG00000129667	RHBDF2	Lung	eqtl	0.0156241	0.0169261	0.355967
ENSG00000129667	RHBDF2	Thyroid	eqtl	0.0206174	0.0223355	0.355967
ENSG00000129667	RHBDF2	Adipose_Subcutaneous	eqtl	0.0105952	0.0125216	0.397467
ENSG00000129667	RHBDF2	Colon_Sigmoid	eqtl	0.0157438	0.0186063	0.397467
ENSG00000129667	RHBDF2	Esophagus_Muscularis	eqtl	0.0118869	0.0140481	0.397467
ENSG00000129667	RHBDF2	Esophagus_Gastroesophageal_Junction	eqtl	0.00968415	0.0121052	0.423711
ENSG00000129667	RHBDF2	Skin_Not_Sun_Exposed_Suprapubic	eqtl	-0.00735217	0.0315093	0.815503
ENSG00000129667	RHBDF2	Skin_Sun_Exposed_Lower_leg	eqtl	-0.00625673	0.0268146	0.815503
ENSG00000103269	RHBDL1	Artery_Coronary	eqtl	0.0230955	0.0108841	0.0338418
ENSG00000103269	RHBDL1	Artery_Aorta	eqtl	0.0364364	0.0173976	0.0362297
ENSG00000103269	RHBDL1	Colon_Sigmoid	eqtl	0.0368558	0.0199322	0.0644496
ENSG00000103269	RHBDL1	Esophagus_Muscularis	eqtl	0.0356575	0.0197584	0.0711246	0.336908
ENSG00000103269	RHBDL1	Liver	eqtl	0.0216489	0.0120576	0.0725813
ENSG00000103269	RHBDL1	Esophagus_Gastroesophageal_Junction	eqtl	0.0326923	0.0182084	0.0725813
ENSG00000103269	RHBDL1	Adipose_Visceral_Omentum	eqtl	0.0124304	0.00966809	0.198543
ENSG00000103269	RHBDL1	Ovary	eqtl	0.0111946	0.0087069	0.198543
ENSG00000103269	RHBDL1	Testis	eqtl	0.0137379	0.010685	0.198543
ENSG00000103269	RHBDL1	Nerve_Tibial	eqtl	0.00916816	0.0081677	0.261654	0.475483
ENSG00000103269	RHBDL1	Uterus	eqtl	0.0081478	0.00738986	0.270217
ENSG00000103269	RHBDL1	Heart_Left_Ventricle	eqtl	0.018399	0.0168219	0.274065
ENSG00000103269	RHBDL1	Skin_Sun_Exposed_Lower_leg	eqtl	0.0140559	0.0137045	0.305061
ENSG00000103269	RHBDL1	Artery_Tibial	eqtl	0.00994309	0.0103596	0.337157	0.636815
ENSG00000103269	RHBDL1	Thyroid	eqtl	0.00886054	0.00990295	0.370928
ENSG00000103269	RHBDL1	Cells_Cultured_fibroblasts	eqtl	0.0115627	0.014092	0.411924
ENSG00000103269	RHBDL1	Whole_Blood	eqtl	0.00982354	0.0119724	0.411924
ENSG00000103269	RHBDL1	Lung	eqtl	0.00673411	0.00947763	0.477378
ENSG00000103269	RHBDL1	Adipose_Subcutaneous	eqtl	0.0075367	0.0106553	0.479369
ENSG00000103269	RHBDL1	Muscle_Skeletal	eqtl	0.0106123	0.0150036	0.479369
ENSG00000103269	RHBDL1	Skin_Not_Sun_Exposed_Suprapubic	eqtl	0.0118585	0.0167654	0.479369
ENSG00000103269	RHBDL1	Stomach	eqtl	0.0120692	0.0170634	0.479369
ENSG00000103269	RHBDL1	Esophagus_Mucosa	eqtl	0.0102253	0.0147698	0.488744
ENSG00000103269	RHBDL1	Spleen	eqtl	0.00597898	0.00907919	0.510193
ENSG00000103269	RHBDL1	Cells_EBV-transformed_lymphocytes	eqtl	0.00493604	0.00789766	0.531971
ENSG00000103269	RHBDL1	Colon_Transverse	eqtl	0.00560639	0.0137045	0.682473
ENSG00000103269	RHBDL1	Breast_Mammary_Tissue	eqtl	0.004012	0.0127047	0.752162
ENSG00000103269	RHBDL1	Pituitary	eqtl	0.00419248	0.0146737	0.775097
ENSG00000158315	RHBDL2	Adipose_Subcutaneous	eqtl	-0.0130213	0.0172218	0.449591
ENSG00000141314	RHBDL3	Brain_Hippocampus	eqtl	0.0287905	0.0115162	0.0124193
ENSG00000141314	RHBDL3	Brain_Hypothalamus	eqtl	0.0364152	0.0160655	0.0234106
ENSG00000141314	RHBDL3	Brain_Cortex	eqtl	0.02116	0.0111226	0.0571138
ENSG00000141314	RHBDL3	Thyroid	eqtl	-0.0149445	0.00785543	0.0571138
ENSG00000141314	RHBDL3	Adipose_Visceral_Omentum	eqtl	-0.0235339	0.0137842	0.0877631
ENSG00000141314	RHBDL3	Colon_Transverse	eqtl	-0.0178091	0.0116781	0.127259
ENSG00000141314	RHBDL3	Small_Intestine_Terminal_Ileum	eqtl	-0.0164378	0.0117413	0.161513
ENSG00000141314	RHBDL3	Brain_Caudate_basal_ganglia	eqtl	0.0104499	0.00844884	0.216146
ENSG00000141314	RHBDL3	Brain_Nucleus_accumbens_basal_ganglia	eqtl	0.00833227	0.00673673	0.216146
ENSG00000141314	RHBDL3	Brain_Putamen_basal_ganglia	eqtl	0.00943055	0.0076247	0.216146
ENSG00000141314	RHBDL3	Cells_Cultured_fibroblasts	eqtl	-0.0110169	0.00976806	0.259382	0.213036
ENSG00000141314	RHBDL3	Brain_Anterior_cingulate_cortex_BA24	eqtl	0.00635719	0.00592644	0.283414	0.169458
ENSG00000141314	RHBDL3	Pancreas	eqtl	0.00513107	0.00960432	0.593171
ENSG00000141314	RHBDL3	Adrenal_Gland	eqtl	-0.0040873	0.00897521	0.648822	0.701923
ENSG00000141314	RHBDL3	Colon_Sigmoid	eqtl	-0.00322652	0.00933992	0.729753
ENSG00000141314	RHBDL3	Adipose_Subcutaneous	eqtl	0.000241336	0.0133941	0.985624
ENSG00000141314	RHBDL3	Esophagus_Muscularis	eqtl	0.000243844	0.0135334	0.985624
ENSG00000141314	RHBDL3	Heart_Left_Ventricle	eqtl	0.000142301	0.00789771	0.985624
ENSG00000141314	RHBDL3	Muscle_Skeletal	eqtl	0.000201157	0.0111642	0.985624
ENSG00000141314	RHBDL3	Nerve_Tibial	eqtl	0.000210871	0.0117033	0.985624
ENSG00000132677	RHBG	Liver	eqtl	0.0214906	0.0103911	0.0386229
ENSG00000132677	RHBG	Pancreas	eqtl	0.023439	0.0343092	0.4945
ENSG00000132677	RHBG	Skin_Not_Sun_Exposed_Suprapubic	eqtl	0.0200903	0.0302594	0.506732
ENSG00000132677	RHBG	Esophagus_Mucosa	eqtl	0.0113681	0.019009	0.549814
ENSG00000132677	RHBG	Testis	eqtl	-0.0096567	0.0162408	0.552114
ENSG00000132677	RHBG	Skin_Sun_Exposed_Lower_leg	eqtl	0.00698791	0.0147271	0.635148	0.165637
ENSG00000188672	RHCE	Lung	eqtl	-0.0114793	0.0114793	0.317311
ENSG00000188672	RHCE	Minor_Salivary_Gland	eqtl	-0.0105081	0.0105081	0.317311
ENSG00000188672	RHCE	Pituitary	eqtl	-0.00494634	0.00494634	0.317311
ENSG00000188672	RHCE	Whole_Blood	eqtl	-0.036836	0.036836	0.317311
ENSG00000188672	RHCE	Brain_Substantia_nigra	eqtl	-0.00458193	0.00525575	0.38332
ENSG00000188672	RHCE	Vagina	eqtl	-0.00643945	0.00784808	0.411924
ENSG00000188672	RHCE	Esophagus_Gastroesophageal_Junction	eqtl	-0.00635506	0.00804974	0.429835
ENSG00000188672	RHCE	Testis	eqtl	-0.00309313	0.00445819	0.487802	0.949741
ENSG00000188672	RHCE	Adipose_Visceral_Omentum	eqtl	-0.00601493	0.00879105	0.493842
ENSG00000188672	RHCE	Brain_Anterior_cingulate_cortex_BA24	eqtl	-0.00313027	0.00457502	0.493842
ENSG00000188672	RHCE	Brain_Caudate_basal_ganglia	eqtl	-0.00283293	0.00414043	0.493842
ENSG00000188672	RHCE	Brain_Frontal_Cortex_BA9	eqtl	-0.00337445	0.00493189	0.493842
ENSG00000188672	RHCE	Brain_Hippocampus	eqtl	-0.00318492	0.00465488	0.493842
ENSG00000188672	RHCE	Brain_Nucleus_accumbens_basal_ganglia	eqtl	-0.00288436	0.0042156	0.493842
ENSG00000188672	RHCE	Brain_Putamen_basal_ganglia	eqtl	-0.00299367	0.00437536	0.493842
ENSG00000188672	RHCE	Breast_Mammary_Tissue	eqtl	-0.00475189	0.00694507	0.493842
ENSG00000188672	RHCE	Colon_Transverse	eqtl	-0.004111	0.00600839	0.493842
ENSG00000188672	RHCE	Esophagus_Mucosa	eqtl	-0.00807248	0.0117982	0.493842
ENSG00000188672	RHCE	Muscle_Skeletal	eqtl	-0.00333984	0.00488131	0.493842
ENSG00000188672	RHCE	Thyroid	eqtl	-0.00472489	0.00690561	0.493842
ENSG00000188672	RHCE	Adipose_Subcutaneous	eqtl	-0.00575585	0.00863377	0.504985
ENSG00000188672	RHCE	Brain_Spinal_cord_cervical_c-1	eqtl	-0.00309831	0.0052108	0.552114
ENSG00000188672	RHCE	Cells_EBV-transformed_lymphocytes	eqtl	-0.00442933	0.00744933	0.552114
ENSG00000188672	RHCE	Artery_Aorta	eqtl	-0.00474922	0.0082032	0.562625
ENSG00000188672	RHCE	Brain_Cerebellar_Hemisphere	eqtl	-0.00317996	0.00549266	0.562625
ENSG00000188672	RHCE	Brain_Cerebellum	eqtl	-0.00300526	0.0051909	0.562625
ENSG00000188672	RHCE	Brain_Cortex	eqtl	-0.0033215	0.00573714	0.562625
ENSG00000188672	RHCE	Brain_Hypothalamus	eqtl	-0.00319798	0.00552379	0.562625
ENSG00000188672	RHCE	Colon_Sigmoid	eqtl	-0.00495883	0.00856525	0.562625
ENSG00000188672	RHCE	Esophagus_Muscularis	eqtl	-0.00633126	0.0109358	0.562625
ENSG00000188672	RHCE	Heart_Left_Ventricle	eqtl	-0.00330685	0.00571184	0.562625
ENSG00000188672	RHCE	Nerve_Tibial	eqtl	-0.0034116	0.00589276	0.562625
ENSG00000188672	RHCE	Ovary	eqtl	-0.0029205	0.0050445	0.562625
ENSG00000188672	RHCE	Pancreas	eqtl	-0.00280919	0.00485224	0.562625
ENSG00000188672	RHCE	Skin_Not_Sun_Exposed_Suprapubic	eqtl	-0.00294673	0.00508981	0.562625
ENSG00000188672	RHCE	Stomach	eqtl	-0.00574101	0.00991629	0.562625
ENSG00000188672	RHCE	Adrenal_Gland	eqtl	-0.00352342	0.00651832	0.588824
ENSG00000188672	RHCE	Cells_Cultured_fibroblasts	eqtl	-0.0043961	0.00813278	0.588824
ENSG00000188672	RHCE	Prostate	eqtl	-0.00339572	0.00628209	0.588824
ENSG00000188672	RHCE	Skin_Sun_Exposed_Lower_leg	eqtl	-0.00318957	0.0059007	0.588824
ENSG00000188672	RHCE	Artery_Tibial	eqtl	-0.00504993	0.00983407	0.607592
ENSG00000188672	RHCE	Heart_Atrial_Appendage	eqtl	-0.00350422	0.006824	0.607592
ENSG00000188672	RHCE	Liver	eqtl	-0.00297534	0.00579408	0.607592
ENSG00000188672	RHCE	Brain_Amygdala	eqtl	-0.0014444	0.00457393	0.752162
ENSG00000140519	RHCG	Esophagus_Mucosa	eqtl	-0.0395473	0.037023	0.285439
ENSG00000187010	RHD	Skin_Sun_Exposed_Lower_leg	eqtl	0.00562031	0.00374552	0.133474	0.273136
ENSG00000187010	RHD	Adipose_Subcutaneous	eqtl	0.00560082	0.00375155	0.135454	0.425729
ENSG00000187010	RHD	Brain_Cortex	eqtl	0.00512799	0.00344668	0.136802
ENSG00000187010	RHD	Breast_Mammary_Tissue	eqtl	0.00624878	0.0042	0.136802
ENSG00000187010	RHD	Colon_Transverse	eqtl	0.00586121	0.0039395	0.136802
ENSG00000187010	RHD	Esophagus_Mucosa	eqtl	0.00581967	0.00391158	0.136802
ENSG00000187010	RHD	Heart_Atrial_Appendage	eqtl	0.00487135	0.00327419	0.136802
ENSG00000187010	RHD	Heart_Left_Ventricle	eqtl	0.00615513	0.00413705	0.136802
ENSG00000187010	RHD	Pituitary	eqtl	0.00515551	0.00346518	0.136802
ENSG00000187010	RHD	Testis	eqtl	0.00479304	0.00322155	0.136802
ENSG00000187010	RHD	Uterus	eqtl	0.00684532	0.00460095	0.136802
ENSG00000187010	RHD	Adipose_Visceral_Omentum	eqtl	0.00592675	0.00404994	0.143354
ENSG00000187010	RHD	Adrenal_Gland	eqtl	0.00582213	0.00397846	0.143354
ENSG00000187010	RHD	Artery_Aorta	eqtl	0.00587964	0.00401776	0.143354
ENSG00000187010	RHD	Artery_Coronary	eqtl	0.00604346	0.0041297	0.143354
ENSG00000187010	RHD	Artery_Tibial	eqtl	0.0056933	0.00389042	0.143354
ENSG00000187010	RHD	Brain_Amygdala	eqtl	0.00593801	0.00405764	0.143354
ENSG00000187010	RHD	Brain_Anterior_cingulate_cortex_BA24	eqtl	0.00495675	0.00338711	0.143354
ENSG00000187010	RHD	Brain_Caudate_basal_ganglia	eqtl	0.00527046	0.00360148	0.143354
ENSG00000187010	RHD	Brain_Cerebellar_Hemisphere	eqtl	0.00476054	0.00325304	0.143354
ENSG00000187010	RHD	Brain_Cerebellum	eqtl	0.00520246	0.00355502	0.143354
ENSG00000187010	RHD	Brain_Frontal_Cortex_BA9	eqtl	0.00522512	0.0035705	0.143354
ENSG00000187010	RHD	Brain_Hippocampus	eqtl	0.00532297	0.00363736	0.143354
ENSG00000187010	RHD	Brain_Hypothalamus	eqtl	0.0057576	0.00393436	0.143354
ENSG00000187010	RHD	Brain_Nucleus_accumbens_basal_ganglia	eqtl	0.00528937	0.0036144	0.143354
ENSG00000187010	RHD	Brain_Putamen_basal_ganglia	eqtl	0.00525615	0.0035917	0.143354
ENSG00000187010	RHD	Brain_Spinal_cord_cervical_c-1	eqtl	0.00542854	0.0037095	0.143354
ENSG00000187010	RHD	Brain_Substantia_nigra	eqtl	0.00553051	0.00377918	0.143354
ENSG00000187010	RHD	Cells_Cultured_fibroblasts	eqtl	0.00598796	0.00409178	0.143354
ENSG00000187010	RHD	Cells_EBV-transformed_lymphocytes	eqtl	0.00526857	0.00360019	0.143354
ENSG00000187010	RHD	Colon_Sigmoid	eqtl	0.0053041	0.00362447	0.143354
ENSG00000187010	RHD	Esophagus_Gastroesophageal_Junction	eqtl	0.00630221	0.00430651	0.143354
ENSG00000187010	RHD	Esophagus_Muscularis	eqtl	0.00603617	0.00412472	0.143354
ENSG00000187010	RHD	Kidney_Cortex	eqtl	0.00573927	0.00392183	0.143354
ENSG00000187010	RHD	Liver	eqtl	0.00614085	0.00419625	0.143354
ENSG00000187010	RHD	Lung	eqtl	0.0060047	0.00410321	0.143354
ENSG00000187010	RHD	Minor_Salivary_Gland	eqtl	0.00918795	0.00627843	0.143354
ENSG00000187010	RHD	Muscle_Skeletal	eqtl	0.00612522	0.00418557	0.143354
ENSG00000187010	RHD	Nerve_Tibial	eqtl	0.00546363	0.00373348	0.143354
ENSG00000187010	RHD	Ovary	eqtl	0.00533637	0.00364652	0.143354
ENSG00000187010	RHD	Pancreas	eqtl	0.0058887	0.00402395	0.143354
ENSG00000187010	RHD	Prostate	eqtl	0.00590197	0.00403301	0.143354
ENSG00000187010	RHD	Skin_Not_Sun_Exposed_Suprapubic	eqtl	0.00569001	0.00388817	0.143354
ENSG00000187010	RHD	Small_Intestine_Terminal_Ileum	eqtl	0.00625643	0.00427522	0.143354
ENSG00000187010	RHD	Spleen	eqtl	0.00565654	0.0038653	0.143354
ENSG00000187010	RHD	Stomach	eqtl	0.00592868	0.00405126	0.143354
ENSG00000187010	RHD	Thyroid	eqtl	0.00558212	0.00381445	0.143354
ENSG00000187010	RHD	Vagina	eqtl	0.0059278	0.00405066	0.143354
ENSG00000187010	RHD	Whole_Blood	eqtl	0.00632083	0.00431924	0.143354
ENSG00000106615	RHEB	Heart_Atrial_Appendage	eqtl	-0.0423625	0.0200664	0.0347628
ENSG00000106615	RHEB	Pancreas	eqtl	-0.0261695	0.0124137	0.0350216
ENSG00000106615	RHEB	Testis	eqtl	-0.0426183	0.0202164	0.0350216
ENSG00000106615	RHEB	Artery_Tibial	eqtl	-0.0652254	0.0317545	0.0399705
ENSG00000106615	RHEB	Artery_Aorta	eqtl	-0.0311797	0.0164807	0.0585054
ENSG00000106615	RHEB	Esophagus_Mucosa	eqtl	0.0308594	0.0167912	0.0660863
ENSG00000167550	RHEBL1	Brain_Frontal_Cortex_BA9	eqtl	-0.00841485	0.012454	0.499247
ENSG00000167550	RHEBL1	Brain_Nucleus_accumbens_basal_ganglia	eqtl	-0.00591598	0.0128519	0.645288
ENSG00000167550	RHEBL1	Brain_Putamen_basal_ganglia	eqtl	-0.00255841	0.0064813	0.693037
ENSG00000171792	RHNO1	Skin_Sun_Exposed_Lower_leg	eqtl	0.00767091	0.0153418	0.617075
ENSG00000171792	RHNO1	Whole_Blood	eqtl	0.00815339	0.0163068	0.617075
ENSG00000171792	RHNO1	Cells_EBV-transformed_lymphocytes	eqtl	0.00358478	0.00908144	0.693037
ENSG00000171792	RHNO1	Esophagus_Gastroesophageal_Junction	eqtl	0.00583951	0.0147934	0.693037
ENSG00000171792	RHNO1	Nerve_Tibial	eqtl	0.0052569	0.0133175	0.693037
ENSG00000171792	RHNO1	Skin_Not_Sun_Exposed_Suprapubic	eqtl	0.00512433	0.0129816	0.693037
ENSG00000171792	RHNO1	Adipose_Subcutaneous	eqtl	0.0039775	0.0107961	0.712559
ENSG00000171792	RHNO1	Adipose_Visceral_Omentum	eqtl	0.00531517	0.0144269	0.712559
ENSG00000171792	RHNO1	Artery_Aorta	eqtl	0.00426768	0.0115837	0.712559
ENSG00000171792	RHNO1	Artery_Tibial	eqtl	0.00644653	0.0174977	0.712559
ENSG00000171792	RHNO1	Breast_Mammary_Tissue	eqtl	0.00825155	0.0223971	0.712559
ENSG00000171792	RHNO1	Cells_Cultured_fibroblasts	eqtl	0.00774084	0.0210108	0.712559
ENSG00000171792	RHNO1	Esophagus_Mucosa	eqtl	0.00330994	0.00898411	0.712559
ENSG00000171792	RHNO1	Esophagus_Muscularis	eqtl	0.00607926	0.0165009	0.712559
ENSG00000171792	RHNO1	Lung	eqtl	0.00719436	0.0195275	0.712559
ENSG00000171792	RHNO1	Spleen	eqtl	0.00325621	0.00883828	0.712559
ENSG00000171792	RHNO1	Thyroid	eqtl	0.00898173	0.024379	0.712559
ENSG00000067560	RHOA	Muscle_Skeletal	eqtl	0.0346351	0.0183865	0.0596027
ENSG00000143878	RHOB	Muscle_Skeletal	eqtl	-0.0156341	0.0231113	0.498742
ENSG00000143878	RHOB	Thyroid	eqtl	0.00686157	0.0233293	0.768668
ENSG00000072422	RHOBTB1	Adipose_Visceral_Omentum	eqtl	-0.0200728	0.0187637	0.284724
ENSG00000072422	RHOBTB1	Breast_Mammary_Tissue	eqtl	-0.0185934	0.0173808	0.284724
ENSG00000072422	RHOBTB1	Esophagus_Gastroesophageal_Junction	eqtl	-0.0158701	0.0148351	0.284724
ENSG00000072422	RHOBTB1	Esophagus_Muscularis	eqtl	-0.0142499	0.0133205	0.284724
ENSG00000072422	RHOBTB1	Heart_Atrial_Appendage	eqtl	-0.0111378	0.0104114	0.284724
ENSG00000072422	RHOBTB1	Lung	eqtl	-0.017194	0.0160727	0.284724
ENSG00000072422	RHOBTB1	Nerve_Tibial	eqtl	-0.0174875	0.016347	0.284724
ENSG00000072422	RHOBTB1	Skin_Not_Sun_Exposed_Suprapubic	eqtl	-0.0142494	0.0133201	0.284724
ENSG00000072422	RHOBTB1	Spleen	eqtl	-0.0147683	0.0138052	0.284724
ENSG00000072422	RHOBTB1	Thyroid	eqtl	-0.0157003	0.0146764	0.284724
ENSG00000072422	RHOBTB1	Artery_Tibial	eqtl	-0.00805146	0.0135411	0.552114
ENSG00000072422	RHOBTB1	Artery_Aorta	eqtl	-0.00971557	0.0169165	0.565748
ENSG00000072422	RHOBTB1	Testis	eqtl	-0.00371111	0.00904583	0.681618
ENSG00000008853	RHOBTB2	Brain_Cerebellar_Hemisphere	eqtl	-0.011114	0.0100802	0.270217
ENSG00000008853	RHOBTB2	Brain_Cerebellum	eqtl	-0.0125441	0.0113772	0.270217
ENSG00000008853	RHOBTB2	Nerve_Tibial	eqtl	-0.0113515	0.0181623	0.531971
ENSG00000008853	RHOBTB2	Skin_Not_Sun_Exposed_Suprapubic	eqtl	-0.010151	0.0189177	0.591554
ENSG00000008853	RHOBTB2	Skin_Sun_Exposed_Lower_leg	eqtl	-0.0121047	0.0225588	0.591554
ENSG00000164292	RHOBTB3	Esophagus_Muscularis	eqtl	0.0268256	0.0175754	0.126931
ENSG00000164292	RHOBTB3	Adipose_Subcutaneous	eqtl	0.0224042	0.0154852	0.147951
ENSG00000164292	RHOBTB3	Breast_Mammary_Tissue	eqtl	0.0632969	0.0445165	0.155063
ENSG00000164292	RHOBTB3	Artery_Tibial	eqtl	0.0400395	0.0308638	0.194529
ENSG00000164292	RHOBTB3	Brain_Cerebellum	eqtl	0.00892061	0.0137948	0.517848
ENSG00000164292	RHOBTB3	Nerve_Tibial	eqtl	-0.00064317	0.0250836	0.979544
ENSG00000155366	RHOC	Cells_Cultured_fibroblasts	eqtl	0.113253	0.0397917	0.00442508
ENSG00000155366	RHOC	Artery_Aorta	eqtl	0.0896957	0.032093	0.00519203
ENSG00000155366	RHOC	Skin_Not_Sun_Exposed_Suprapubic	eqtl	0.0178537	0.0278963	0.522173
ENSG00000155366	RHOC	Esophagus_Mucosa	eqtl	-0.0146091	0.0266775	0.583954
17764_108	RHOC	Blood_Plasma	pqtl	0.0202939	0.0440868	0.645288
ENSG00000155366	RHOC	Artery_Tibial	eqtl	-0.0129258	0.0426552	0.761867
ENSG00000155366	RHOC	Skin_Sun_Exposed_Lower_leg	eqtl	-0.0110831	0.0365742	0.761867
ENSG00000173156	RHOD	Adipose_Subcutaneous	eqtl	-0.00979576	0.00580811	0.0916866
ENSG00000173156	RHOD	Adipose_Visceral_Omentum	eqtl	-0.0116249	0.00689263	0.0916866
ENSG00000173156	RHOD	Adrenal_Gland	eqtl	-0.0124365	0.00737388	0.0916866
ENSG00000173156	RHOD	Artery_Aorta	eqtl	-0.0256495	0.0152081	0.0916866
ENSG00000173156	RHOD	Artery_Coronary	eqtl	-0.0227892	0.0135122	0.0916866
ENSG00000173156	RHOD	Artery_Tibial	eqtl	-0.0145296	0.00861489	0.0916866
ENSG00000173156	RHOD	Brain_Amygdala	eqtl	-0.0101865	0.00603979	0.0916866
ENSG00000173156	RHOD	Brain_Anterior_cingulate_cortex_BA24	eqtl	-0.0172159	0.0102077	0.0916866
ENSG00000173156	RHOD	Brain_Caudate_basal_ganglia	eqtl	-0.0142872	0.00847117	0.0916866
ENSG00000173156	RHOD	Brain_Hippocampus	eqtl	-0.0115845	0.00686866	0.0916866
ENSG00000173156	RHOD	Brain_Hypothalamus	eqtl	-0.0131258	0.00778255	0.0916866
ENSG00000173156	RHOD	Brain_Nucleus_accumbens_basal_ganglia	eqtl	-0.0144673	0.00857795	0.0916866
ENSG00000173156	RHOD	Brain_Putamen_basal_ganglia	eqtl	-0.0128359	0.00761064	0.0916866
ENSG00000173156	RHOD	Breast_Mammary_Tissue	eqtl	-0.0154694	0.00917211	0.0916866
ENSG00000173156	RHOD	Cells_Cultured_fibroblasts	eqtl	-0.0144983	0.00859636	0.0916866
ENSG00000173156	RHOD	Colon_Sigmoid	eqtl	-0.011523	0.00683223	0.0916866
ENSG00000173156	RHOD	Colon_Transverse	eqtl	-0.0122293	0.00725101	0.0916866
ENSG00000173156	RHOD	Esophagus_Gastroesophageal_Junction	eqtl	-0.00965845	0.00572669	0.0916866
ENSG00000173156	RHOD	Esophagus_Muscularis	eqtl	-0.0115537	0.00685044	0.0916866
ENSG00000173156	RHOD	Heart_Atrial_Appendage	eqtl	-0.0223929	0.0132772	0.0916866
ENSG00000173156	RHOD	Lung	eqtl	-0.0190891	0.0113183	0.0916866
ENSG00000173156	RHOD	Minor_Salivary_Gland	eqtl	-0.0178044	0.0105566	0.0916866
ENSG00000173156	RHOD	Nerve_Tibial	eqtl	-0.0113143	0.00670848	0.0916866
ENSG00000173156	RHOD	Ovary	eqtl	-0.00914373	0.0054215	0.0916866
ENSG00000173156	RHOD	Pancreas	eqtl	-0.0205273	0.012171	0.0916866
ENSG00000173156	RHOD	Prostate	eqtl	-0.0110008	0.00652259	0.0916866
ENSG00000173156	RHOD	Skin_Not_Sun_Exposed_Suprapubic	eqtl	-0.0429509	0.0254665	0.0916866
ENSG00000173156	RHOD	Small_Intestine_Terminal_Ileum	eqtl	-0.0149868	0.00888597	0.0916866
ENSG00000173156	RHOD	Spleen	eqtl	-0.012872	0.00763207	0.0916866
ENSG00000173156	RHOD	Stomach	eqtl	-0.0116485	0.00690665	0.0916866
ENSG00000173156	RHOD	Testis	eqtl	-0.0135552	0.00803716	0.0916866
ENSG00000173156	RHOD	Thyroid	eqtl	-0.0161472	0.00957401	0.0916866
ENSG00000173156	RHOD	Uterus	eqtl	-0.00902477	0.00535097	0.0916866
ENSG00000173156	RHOD	Brain_Cortex	eqtl	-0.015666	0.00994186	0.115082
ENSG00000173156	RHOD	Brain_Frontal_Cortex_BA9	eqtl	-0.0151678	0.00962575	0.115082
ENSG00000173156	RHOD	Brain_Cerebellar_Hemisphere	eqtl	-0.0108958	0.0072279	0.131692
ENSG00000173156	RHOD	Brain_Cerebellum	eqtl	-0.0107949	0.00761327	0.156217
ENSG00000173156	RHOD	Heart_Left_Ventricle	eqtl	-0.0234704	0.0165528	0.156217
ENSG00000173156	RHOD	Skin_Sun_Exposed_Lower_leg	eqtl	-0.0564237	0.0397935	0.156217
ENSG00000139725	RHOF	Esophagus_Muscularis	eqtl	-0.0389041	0.0145119	0.00734352
ENSG00000139725	RHOF	Skin_Not_Sun_Exposed_Suprapubic	eqtl	-0.0449148	0.0170242	0.00833234
ENSG00000139725	RHOF	Skin_Sun_Exposed_Lower_leg	eqtl	-0.0375805	0.0162044	0.020387
ENSG00000139725	RHOF	Minor_Salivary_Gland	eqtl	-0.0176711	0.00780077	0.0234939
ENSG00000139725	RHOF	Brain_Cerebellum	eqtl	-0.0287853	0.0130349	0.027221
ENSG00000139725	RHOF	Esophagus_Mucosa	eqtl	-0.034422	0.0156174	0.0275186
ENSG00000139725	RHOF	Adipose_Subcutaneous	eqtl	-0.0369346	0.0170467	0.0302603
ENSG00000139725	RHOF	Pituitary	eqtl	-0.018791	0.00867276	0.0302603
ENSG00000139725	RHOF	Adipose_Visceral_Omentum	eqtl	-0.0364859	0.0170031	0.0318863
ENSG00000139725	RHOF	Nerve_Tibial	eqtl	-0.0281326	0.0131103	0.0318863
ENSG00000139725	RHOF	Artery_Tibial	eqtl	-0.0364813	0.017511	0.0372209
ENSG00000139725	RHOF	Heart_Left_Ventricle	eqtl	0.0231113	0.0152048	0.128511
ENSG00000139725	RHOF	Cells_Cultured_fibroblasts	eqtl	-0.0132449	0.0184483	0.472789
ENSG00000177105	RHOG	Whole_Blood	eqtl	-0.06246	0.0389095	0.108436
ENSG00000177105	RHOG	Esophagus_Mucosa	eqtl	0.0433663	0.0284591	0.127556
ENSG00000177105	RHOG	Cells_Cultured_fibroblasts	eqtl	0.0239671	0.0214174	0.26312
ENSG00000168421	RHOH	Adipose_Subcutaneous	eqtl	0.0119454	0.0121843	0.326893
ENSG00000168421	RHOH	Nerve_Tibial	eqtl	0.0149806	0.0152802	0.326893
ENSG00000168421	RHOH	Spleen	eqtl	0.00775724	0.0243799	0.750347
ENSG00000126785	RHOJ	Artery_Aorta	eqtl	0.00956349	0.0166322	0.565291
ENSG00000126785	RHOJ	Artery_Tibial	eqtl	0.020049	0.0348678	0.565291
ENSG00000126785	RHOJ	Pancreas	eqtl	0.0085715	0.014907	0.565291
ENSG00000126785	RHOJ	Spleen	eqtl	0.00879958	0.0153036	0.565291
ENSG00000126785	RHOJ	Cells_Cultured_fibroblasts	eqtl	-0.00547613	0.0115607	0.635725
ENSG00000126785	RHOJ	Nerve_Tibial	eqtl	-0.00692308	0.0182967	0.70515
ENSG00000126785	RHOJ	Skin_Sun_Exposed_Lower_leg	eqtl	-0.0108223	0.0286017	0.70515
ENSG00000126785	RHOJ	Testis	eqtl	-0.00617706	0.0163251	0.70515
ENSG00000119729	RHOQ	Esophagus_Mucosa	eqtl	0.0267303	0.0192271	0.164455
ENSG00000119729	RHOQ	Skin_Sun_Exposed_Lower_leg	eqtl	0.019287	0.0339451	0.569912
ENSG00000119729	RHOQ	Nerve_Tibial	eqtl	0.00476625	0.00970596	0.623381	0.780007
ENSG00000119729	RHOQ	Adipose_Subcutaneous	eqtl	0.0059763	0.0328697	0.855725
ENSG00000119729	RHOQ	Artery_Tibial	eqtl	0.00359084	0.0197496	0.855725
ENSG00000119729	RHOQ	Colon_Sigmoid	eqtl	0.0031215	0.0171683	0.855725
ENSG00000119729	RHOQ	Esophagus_Muscularis	eqtl	-0.00101014	0.0124584	0.935377
ENSG00000119729	RHOQ	Pituitary	eqtl	-0.00125124	0.0154319	0.935377
ENSG00000119729	RHOQ	Thyroid	eqtl	-0.00165716	0.0204383	0.935377
ENSG00000126858	RHOT1	Nerve_Tibial	eqtl	0.0512858	0.0167787	0.0022386
ENSG00000126858	RHOT1	Spleen	eqtl	0.0350577	0.0124649	0.0049158
ENSG00000126858	RHOT1	Small_Intestine_Terminal_Ileum	eqtl	0.0344247	0.0137115	0.0120513
ENSG00000126858	RHOT1	Adipose_Visceral_Omentum	eqtl	0.0380069	0.0154604	0.0139584
ENSG00000126858	RHOT1	Artery_Tibial	eqtl	0.0529187	0.0216934	0.0147119
ENSG00000126858	RHOT1	Adipose_Subcutaneous	eqtl	0.0303626	0.0128974	0.0185643
ENSG00000126858	RHOT1	Whole_Blood	eqtl	0.0876866	0.0372474	0.0185643
ENSG00000126858	RHOT1	Breast_Mammary_Tissue	eqtl	0.0416979	0.0183624	0.0231571
ENSG00000126858	RHOT1	Colon_Sigmoid	eqtl	0.0347929	0.0153217	0.0231571
ENSG00000126858	RHOT1	Lung	eqtl	0.0613197	0.0273064	0.0247287
ENSG00000126858	RHOT1	Prostate	eqtl	0.0329053	0.0146531	0.0247287
ENSG00000126858	RHOT1	Esophagus_Gastroesophageal_Junction	eqtl	0.0248711	0.0112624	0.027221
ENSG00000126858	RHOT1	Esophagus_Muscularis	eqtl	0.0201798	0.010627	0.0575742	0.159619
ENSG00000126858	RHOT1	Artery_Coronary	eqtl	0.0401127	0.0227144	0.077403
ENSG00000126858	RHOT1	Artery_Aorta	eqtl	0.018872	0.0108748	0.0826731	0.100869
ENSG00000126858	RHOT1	Thyroid	eqtl	-0.047086	0.086648	0.586842
ENSG00000126858	RHOT1	Cells_Cultured_fibroblasts	eqtl	0.01097	0.0350629	0.754383
ENSG00000126858	RHOT1	Colon_Transverse	eqtl	0.0061974	0.0846978	0.94167
ENSG00000140983	RHOT2	Nerve_Tibial	eqtl	0.0819204	0.0404417	0.0428016
ENSG00000140983	RHOT2	Heart_Left_Ventricle	eqtl	0.0359444	0.03383	0.288009
ENSG00000140983	RHOT2	Thyroid	eqtl	0.0478411	0.046645	0.305061
ENSG00000140983	RHOT2	Brain_Cerebellum	eqtl	0.0175508	0.0190552	0.357023
ENSG00000140983	RHOT2	Testis	eqtl	0.0135281	0.0161586	0.402475
ENSG00000140983	RHOT2	Artery_Tibial	eqtl	0.0116578	0.0369165	0.752162
ENSG00000140983	RHOT2	Cells_Cultured_fibroblasts	eqtl	-0.00966049	0.04016	0.809904
ENSG00000116574	RHOU	Artery_Aorta	eqtl	0.0238469	0.0136268	0.0801183
ENSG00000116574	RHOU	Artery_Tibial	eqtl	0.0206513	0.0123433	0.0943122
ENSG00000116574	RHOU	Nerve_Tibial	eqtl	0.0240673	0.014385	0.0943122
ENSG00000116574	RHOU	Whole_Blood	eqtl	0.0304612	0.0263074	0.246907
ENSG00000116574	RHOU	Cells_Cultured_fibroblasts	eqtl	-0.00731643	0.00689433	0.288588
ENSG00000116574	RHOU	Heart_Atrial_Appendage	eqtl	0.0116603	0.0224236	0.603064
ENSG00000104140	RHOV	Brain_Cortex	eqtl	0.0263994	0.0116158	0.0230426
ENSG00000104140	RHOV	Brain_Cerebellum	eqtl	0.0182215	0.00953448	0.0559903
ENSG00000104140	RHOV	Brain_Frontal_Cortex_BA9	eqtl	0.030475	0.0165877	0.066179
ENSG00000158106	RHPN1	Stomach	eqtl	0.0522995	0.0204189	0.0104272	0.241893
ENSG00000158106	RHPN1	Esophagus_Muscularis	eqtl	0.0582703	0.0250795	0.0201563	0.065373
ENSG00000158106	RHPN1	Esophagus_Mucosa	eqtl	0.0383828	0.0167479	0.0219169	0.127745
ENSG00000158106	RHPN1	Colon_Transverse	eqtl	0.041559	0.0202025	0.039675	0.0978692
ENSG00000158106	RHPN1	Whole_Blood	eqtl	0.0445595	0.0240716	0.0641523	0.15807
ENSG00000158106	RHPN1	Skin_Sun_Exposed_Lower_leg	eqtl	0.021259	0.0122413	0.0824469	0.0978977
ENSG00000158106	RHPN1	Esophagus_Gastroesophageal_Junction	eqtl	0.0269334	0.0166181	0.105077	0.132511
ENSG00000158106	RHPN1	Skin_Not_Sun_Exposed_Suprapubic	eqtl	0.0200184	0.0140727	0.154881	0.121703
ENSG00000158106	RHPN1	Adrenal_Gland	eqtl	-0.0540129	0.040117	0.178178
ENSG00000158106	RHPN1	Brain_Cerebellum	eqtl	-0.0614209	0.0456191	0.178178
ENSG00000158106	RHPN1	Ovary	eqtl	-0.0731378	0.0543216	0.178178
ENSG00000158106	RHPN1	Artery_Tibial	eqtl	-0.11092	0.106842	0.299192
ENSG00000158106	RHPN1	Cells_Cultured_fibroblasts	eqtl	-0.0634814	0.0611475	0.299192
ENSG00000158106	RHPN1	Heart_Atrial_Appendage	eqtl	-0.0508487	0.0489793	0.299192
ENSG00000158106	RHPN1	Heart_Left_Ventricle	eqtl	-0.0435811	0.0419788	0.299192
ENSG00000158106	RHPN1	Lung	eqtl	-0.0707222	0.0681221	0.299192
ENSG00000158106	RHPN1	Muscle_Skeletal	eqtl	-0.101702	0.097963	0.299192
ENSG00000158106	RHPN1	Pancreas	eqtl	-0.0794817	0.0765596	0.299192
ENSG00000158106	RHPN1	Small_Intestine_Terminal_Ileum	eqtl	-0.0708098	0.0682065	0.299192
ENSG00000158106	RHPN1	Spleen	eqtl	-0.0636835	0.0613422	0.299192
ENSG00000158106	RHPN1	Adipose_Subcutaneous	eqtl	-0.010923	0.0121039	0.366824
ENSG00000158106	RHPN1	Colon_Sigmoid	eqtl	-0.0309967	0.0484105	0.521986
ENSG00000158106	RHPN1	Thyroid	eqtl	-0.0438545	0.0890116	0.622237
ENSG00000158106	RHPN1	Adipose_Visceral_Omentum	eqtl	-0.00790839	0.029352	0.787596	0.515084
ENSG00000254389	RHPN1-AS1	Skin_Sun_Exposed_Lower_leg	eqtl	0.0289335	0.0126141	0.0218058	0.145605
ENSG00000254389	RHPN1-AS1	Lung	eqtl	-0.0514774	0.0731603	0.481667
ENSG00000254389	RHPN1-AS1	Whole_Blood	eqtl	0.0414395	0.0628083	0.509397
ENSG00000131941	RHPN2	Artery_Aorta	eqtl	-0.01508	0.00664817	0.0233114
ENSG00000131941	RHPN2	Artery_Tibial	eqtl	-0.0187319	0.00883978	0.0340864
ENSG00000131941	RHPN2	Heart_Left_Ventricle	eqtl	-0.0213133	0.010058	0.0340864
ENSG00000131941	RHPN2	Colon_Transverse	eqtl	-0.0737876	0.0373383	0.0481332
ENSG00000131941	RHPN2	Lung	eqtl	-0.0380027	0.0296292	0.199629
ENSG00000131941	RHPN2	Thyroid	eqtl	-0.0194392	0.0159679	0.223455
ENSG00000131941	RHPN2	Adipose_Subcutaneous	eqtl	-0.0223201	0.0190537	0.241427
ENSG00000131941	RHPN2	Pancreas	eqtl	-0.0179998	0.0160362	0.261672
ENSG00000131941	RHPN2	Liver	eqtl	-0.0138652	0.0130333	0.287406
ENSG00000131941	RHPN2	Brain_Hippocampus	eqtl	-0.0125946	0.0129176	0.32956
ENSG00000131941	RHPN2	Pituitary	eqtl	-0.00659612	0.00676525	0.32956
ENSG00000131941	RHPN2	Skin_Sun_Exposed_Lower_leg	eqtl	-0.0385969	0.041644	0.354015
ENSG00000131941	RHPN2	Brain_Cortex	eqtl	-0.0131082	0.0150359	0.38332
ENSG00000131941	RHPN2	Brain_Hypothalamus	eqtl	-0.00689703	0.0112077	0.538301
ENSG00000131941	RHPN2	Brain_Substantia_nigra	eqtl	-0.00496565	0.00806919	0.538301
ENSG00000131941	RHPN2	Colon_Sigmoid	eqtl	-0.00737015	0.0119765	0.538301
ENSG00000131941	RHPN2	Esophagus_Gastroesophageal_Junction	eqtl	-0.00519106	0.00843548	0.538301
ENSG00000131941	RHPN2	Esophagus_Muscularis	eqtl	-0.00581398	0.00944772	0.538301
ENSG00000131941	RHPN2	Muscle_Skeletal	eqtl	-0.0060474	0.00982702	0.538301
ENSG00000131941	RHPN2	Nerve_Tibial	eqtl	-0.00461053	0.0074921	0.538301
ENSG00000131941	RHPN2	Adipose_Visceral_Omentum	eqtl	-0.0137345	0.0243475	0.572684
ENSG00000131941	RHPN2	Brain_Frontal_Cortex_BA9	eqtl	-0.0077235	0.0167342	0.644412
ENSG00000131941	RHPN2	Brain_Nucleus_accumbens_basal_ganglia	eqtl	-0.00463042	0.0100326	0.644412
ENSG00000131941	RHPN2	Heart_Atrial_Appendage	eqtl	-0.00405527	0.00878642	0.644412
ENSG00000131941	RHPN2	Esophagus_Mucosa	eqtl	0.00700194	0.0160633	0.662911
ENSG00000131941	RHPN2	Brain_Caudate_basal_ganglia	eqtl	0.00338235	0.0146569	0.817494
ENSG00000131941	RHPN2	Cells_Cultured_fibroblasts	eqtl	0.00234969	0.0149792	0.875353
ENSG00000128408	RIBC2	Brain_Frontal_Cortex_BA9	eqtl	0.0164663	0.00569395	0.0038293
ENSG00000128408	RIBC2	Brain_Nucleus_accumbens_basal_ganglia	eqtl	0.0175388	0.00636212	0.00583778
ENSG00000128408	RIBC2	Brain_Anterior_cingulate_cortex_BA24	eqtl	0.0169369	0.00626666	0.00687782
ENSG00000128408	RIBC2	Esophagus_Gastroesophageal_Junction	eqtl	0.0184685	0.00683334	0.00687782
ENSG00000128408	RIBC2	Adipose_Visceral_Omentum	eqtl	0.0238622	0.00939256	0.0110681
ENSG00000128408	RIBC2	Heart_Atrial_Appendage	eqtl	0.0250902	0.00998211	0.0119535
ENSG00000128408	RIBC2	Cells_Cultured_fibroblasts	eqtl	0.0336007	0.014031	0.0166323
ENSG00000128408	RIBC2	Brain_Cortex	eqtl	0.0112225	0.00494323	0.0231912
ENSG00000128408	RIBC2	Pituitary	eqtl	0.0125876	0.00554454	0.0231912
ENSG00000128408	RIBC2	Colon_Sigmoid	eqtl	0.0167032	0.00753679	0.0266767
ENSG00000128408	RIBC2	Small_Intestine_Terminal_Ileum	eqtl	0.0232971	0.0105121	0.0266767
ENSG00000128408	RIBC2	Whole_Blood	eqtl	0.032533	0.0146795	0.0266767
ENSG00000128408	RIBC2	Minor_Salivary_Gland	eqtl	0.0117331	0.00535957	0.0285831
ENSG00000128408	RIBC2	Esophagus_Mucosa	eqtl	0.0202104	0.00971149	0.0374265
ENSG00000128408	RIBC2	Stomach	eqtl	0.0233633	0.0113896	0.0402395
ENSG00000128408	RIBC2	Breast_Mammary_Tissue	eqtl	0.0229522	0.011961	0.0549946
ENSG00000128408	RIBC2	Ovary	eqtl	0.00978321	0.00509829	0.0549946
ENSG00000128408	RIBC2	Skin_Not_Sun_Exposed_Suprapubic	eqtl	0.0225675	0.0117605	0.0549946
ENSG00000128408	RIBC2	Skin_Sun_Exposed_Lower_leg	eqtl	0.0221922	0.011565	0.0549946
ENSG00000128408	RIBC2	Uterus	eqtl	0.0103982	0.00541878	0.0549946
ENSG00000128408	RIBC2	Colon_Transverse	eqtl	0.019782	0.0103089	0.0549946
ENSG00000128408	RIBC2	Nerve_Tibial	eqtl	0.0170854	0.00890365	0.0549946
ENSG00000128408	RIBC2	Pancreas	eqtl	0.0129358	0.00674121	0.0549946
ENSG00000128408	RIBC2	Prostate	eqtl	0.0149332	0.0077821	0.0549946
ENSG00000128408	RIBC2	Testis	eqtl	0.0171602	0.00894266	0.0549946
ENSG00000128408	RIBC2	Thyroid	eqtl	0.0109199	0.00569066	0.0549946
ENSG00000128408	RIBC2	Artery_Tibial	eqtl	0.0237573	0.0133844	0.0758979
ENSG00000128408	RIBC2	Esophagus_Muscularis	eqtl	0.00744849	0.00857705	0.385164
ENSG00000128408	RIBC2	Artery_Aorta	eqtl	0.00663588	0.00834837	0.426688
ENSG00000128408	RIBC2	Adipose_Subcutaneous	eqtl	0.00704262	0.0116356	0.545004
ENSG00000128408	RIBC2	Cells_EBV-transformed_lymphocytes	eqtl	-0.0014294	0.00571761	0.802587
ENSG00000107036	RIC1	Brain_Cerebellar_Hemisphere	eqtl	-0.0264007	0.0154913	0.088339
ENSG00000107036	RIC1	Brain_Cerebellum	eqtl	-0.0144108	0.0084559	0.088339
ENSG00000107036	RIC1	Whole_Blood	eqtl	-0.0880186	0.0516473	0.088339
ENSG00000107036	RIC1	Pancreas	eqtl	-0.0321162	0.0210417	0.126931
ENSG00000107036	RIC1	Skin_Not_Sun_Exposed_Suprapubic	eqtl	-0.0309315	0.0211637	0.143868
ENSG00000107036	RIC1	Cells_Cultured_fibroblasts	eqtl	0.045341	0.0330451	0.170034
ENSG00000107036	RIC1	Nerve_Tibial	eqtl	-0.0323331	0.0242498	0.182422
ENSG00000107036	RIC1	Skin_Sun_Exposed_Lower_leg	eqtl	-0.0133402	0.0118243	0.259233
ENSG00000166405	RIC3	Brain_Nucleus_accumbens_basal_ganglia	eqtl	-0.0554174	0.0201518	0.00595953
ENSG00000166405	RIC3	Brain_Cerebellum	eqtl	-0.011953	0.00650607	0.066179
ENSG00000166405	RIC3	Brain_Cortex	eqtl	-0.0255701	0.0139179	0.066179
ENSG00000166405	RIC3	Pituitary	eqtl	-0.0221309	0.0125214	0.0771543
ENSG00000166405	RIC3	Adipose_Visceral_Omentum	eqtl	0.0282153	0.0163056	0.0835588	0.476697
ENSG00000166405	RIC3	Testis	eqtl	-0.0183226	0.0112755	0.104163
ENSG00000166405	RIC3	Thyroid	eqtl	-0.020526	0.0126314	0.104163
ENSG00000166405	RIC3	Brain_Cerebellar_Hemisphere	eqtl	-0.0112802	0.00720682	0.117532
ENSG00000166405	RIC3	Muscle_Skeletal	eqtl	0.018693	0.016335	0.252478	0.15258
ENSG00000166405	RIC3	Nerve_Tibial	eqtl	0.0168475	0.0150524	0.263031	0.14382
ENSG00000166405	RIC3	Lung	eqtl	-0.0255815	0.0236521	0.279441	0.670324
ENSG00000166405	RIC3	Heart_Atrial_Appendage	eqtl	-0.00909524	0.00934013	0.330165	0.502428
ENSG00000166405	RIC3	Esophagus_Mucosa	eqtl	0.0133202	0.0156409	0.39442	0.120852
ENSG00000166405	RIC3	Skin_Not_Sun_Exposed_Suprapubic	eqtl	-0.0132459	0.0158829	0.404295	0.700481
ENSG00000166405	RIC3	Adrenal_Gland	eqtl	-0.0114264	0.014904	0.44328
ENSG00000166405	RIC3	Liver	eqtl	0.00692612	0.0092056	0.451822
ENSG00000166405	RIC3	Colon_Transverse	eqtl	-0.0338988	0.0547733	0.535987
ENSG00000166405	RIC3	Esophagus_Gastroesophageal_Junction	eqtl	-0.00861703	0.0154188	0.576254	0.658047
ENSG00000166405	RIC3	Artery_Aorta	eqtl	0.00598166	0.0110867	0.589518
ENSG00000166405	RIC3	Artery_Tibial	eqtl	0.01818	0.0336957	0.589518
ENSG00000166405	RIC3	Esophagus_Muscularis	eqtl	-0.00844661	0.0156805	0.590114	0.640515
ENSG00000166405	RIC3	Heart_Left_Ventricle	eqtl	-0.00515835	0.0145779	0.723454
ENSG00000166405	RIC3	Pancreas	eqtl	-0.00692986	0.0195844	0.723454
ENSG00000166405	RIC3	Skin_Sun_Exposed_Lower_leg	eqtl	-0.00552967	0.0156273	0.723454
ENSG00000166405	RIC3	Whole_Blood	eqtl	-0.0115477	0.0326349	0.723454
ENSG00000177963	RIC8A	Brain_Frontal_Cortex_BA9	eqtl	-0.0393795	0.0107172	0.000238392
ENSG00000177963	RIC8A	Whole_Blood	eqtl	-0.0729816	0.0198621	0.000238392
ENSG00000177963	RIC8A	Pituitary	eqtl	-0.0274438	0.007865	0.000484176
ENSG00000177963	RIC8A	Cells_Cultured_fibroblasts	eqtl	-0.134168	0.0384505	0.000484176
ENSG00000177963	RIC8A	Pancreas	eqtl	-0.0648238	0.0186614	0.000513365
ENSG00000177963	RIC8A	Brain_Caudate_basal_ganglia	eqtl	-0.0368438	0.0106066	0.000513365
ENSG00000177963	RIC8A	Adipose_Subcutaneous	eqtl	-0.0547834	0.0172779	0.00152056
ENSG00000177963	RIC8A	Adipose_Visceral_Omentum	eqtl	-0.0320508	0.0131287	0.0146356	0.000134778
ENSG00000177963	RIC8A	Colon_Sigmoid	eqtl	-0.035395	0.0147148	0.0161545
ENSG00000177963	RIC8A	Nerve_Tibial	eqtl	-0.0239079	0.0111893	0.0326241	0.00905235
ENSG00000177963	RIC8A	Thyroid	eqtl	-0.032459	0.0154151	0.0352338	0.0172662
ENSG00000177963	RIC8A	Skin_Sun_Exposed_Lower_leg	eqtl	-0.0308765	0.0175889	0.0791809	0.00390343
ENSG00000177963	RIC8A	Brain_Cortex	eqtl	-0.028115	0.0176358	0.110891
ENSG00000177963	RIC8A	Adrenal_Gland	eqtl	-0.0210272	0.0139051	0.130484
ENSG00000177963	RIC8A	Brain_Putamen_basal_ganglia	eqtl	-0.0173243	0.0114564	0.130484
ENSG00000177963	RIC8A	Artery_Coronary	eqtl	-0.0234562	0.0198476	0.237278
ENSG00000177963	RIC8A	Testis	eqtl	-0.0265882	0.0224977	0.237278
ENSG00000177963	RIC8A	Artery_Tibial	eqtl	-0.013065	0.0112303	0.24468	0.450734
ENSG00000177963	RIC8A	Heart_Left_Ventricle	eqtl	0.0128692	0.0113843	0.258293
ENSG00000177963	RIC8A	Artery_Aorta	eqtl	-0.0127684	0.016069	0.426846	0.372019
ENSG00000177963	RIC8A	Lung	eqtl	-0.0118619	0.0174491	0.496633	0.173062
ENSG00000177963	RIC8A	Heart_Atrial_Appendage	eqtl	0.00375865	0.00606427	0.535388	0.160777
ENSG00000177963	RIC8A	Spleen	eqtl	-0.0121857	0.0238297	0.609096
ENSG00000177963	RIC8A	Esophagus_Muscularis	eqtl	-0.00332206	0.00711528	0.640578	0.000356432
ENSG00000177963	RIC8A	Esophagus_Gastroesophageal_Junction	eqtl	0.00225396	0.00853735	0.79177	0.082678
ENSG00000177963	RIC8A	Colon_Transverse	eqtl	0.00438739	0.0197433	0.824141
ENSG00000177963	RIC8A	Skin_Not_Sun_Exposed_Suprapubic	eqtl	-0.003914	0.0179701	0.827579	0.517335
ENSG00000177963	RIC8A	Stomach	eqtl	0.00438153	0.0238992	0.854536
ENSG00000177963	RIC8A	Esophagus_Mucosa	eqtl	0.00235733	0.0131103	0.857304	0.947255
ENSG00000177963	RIC8A	Breast_Mammary_Tissue	eqtl	-0.00473809	0.0273756	0.862591
ENSG00000111785	RIC8B	Colon_Transverse	eqtl	0.0266343	0.0230831	0.248563
ENSG00000164327	RICTOR	Nerve_Tibial	eqtl	-0.0691435	0.0313706	0.0275186
ENSG00000164327	RICTOR	Adipose_Subcutaneous	eqtl	-0.0720799	0.0342904	0.0355497
14636_25	RIDA	Blood_Plasma	pqtl	0.0211889	0.016186	0.190504
ENSG00000132541	RIDA	Muscle_Skeletal	eqtl	0.0381602	0.0419014	0.362446
ENSG00000132541	RIDA	Skin_Not_Sun_Exposed_Suprapubic	eqtl	0.00991319	0.0179382	0.580516
ENSG00000132541	RIDA	Artery_Aorta	eqtl	0.0100911	0.0248073	0.68417
ENSG00000132541	RIDA	Esophagus_Mucosa	eqtl	0.00399346	0.00985054	0.68518
ENSG00000132541	RIDA	Colon_Transverse	eqtl	0.00538066	0.0153142	0.725325
ENSG00000132541	RIDA	Spleen	eqtl	0.00363151	0.0103358	0.725325
ENSG00000132541	RIDA	Thyroid	eqtl	0.00602379	0.0171446	0.725325
ENSG00000132541	RIDA	Cells_Cultured_fibroblasts	eqtl	0.00514002	0.0158484	0.745693
ENSG00000132541	RIDA	Whole_Blood	eqtl	0.00595797	0.0198599	0.764177
ENSG00000132541	RIDA	Adipose_Subcutaneous	eqtl	0.00286601	0.0265106	0.91391
ENSG00000132541	RIDA	Skin_Sun_Exposed_Lower_leg	eqtl	0.000143118	0.0100057	0.988588	0.477012
ENSG00000080345	RIF1	Lung	eqtl	-0.0186661	0.0201796	0.354966
ENSG00000080345	RIF1	Adipose_Visceral_Omentum	eqtl	-0.0182003	0.0203415	0.370928
ENSG00000080345	RIF1	Artery_Coronary	eqtl	-0.0102506	0.012425	0.409372
ENSG00000080345	RIF1	Prostate	eqtl	-0.0158248	0.0191816	0.409372
ENSG00000080345	RIF1	Artery_Aorta	eqtl	-0.0117656	0.0148018	0.426688
ENSG00000080345	RIF1	Brain_Anterior_cingulate_cortex_BA24	eqtl	-0.0088884	0.0111822	0.426688
ENSG00000080345	RIF1	Heart_Left_Ventricle	eqtl	-0.017895	0.022513	0.426688
ENSG00000080345	RIF1	Spleen	eqtl	-0.0118258	0.0148776	0.426688
ENSG00000080345	RIF1	Testis	eqtl	-0.0295866	0.0372219	0.426688
ENSG00000080345	RIF1	Esophagus_Mucosa	eqtl	-0.0307747	0.0400071	0.441756
ENSG00000080345	RIF1	Ovary	eqtl	-0.0155504	0.0202155	0.441756
ENSG00000080345	RIF1	Adrenal_Gland	eqtl	-0.014479	0.0209141	0.488744
ENSG00000080345	RIF1	Thyroid	eqtl	0.00786432	0.011494	0.493842
ENSG00000080345	RIF1	Adipose_Subcutaneous	eqtl	-0.00536917	0.00806756	0.505714	0.947895
ENSG00000080345	RIF1	Colon_Sigmoid	eqtl	-0.00939024	0.0150244	0.531971
ENSG00000080345	RIF1	Colon_Transverse	eqtl	-0.0130936	0.0209498	0.531971
ENSG00000080345	RIF1	Brain_Frontal_Cortex_BA9	eqtl	-0.00622457	0.0102083	0.542023
ENSG00000080345	RIF1	Skin_Not_Sun_Exposed_Suprapubic	eqtl	-0.00546404	0.00901403	0.544401	0.695513
ENSG00000080345	RIF1	Brain_Caudate_basal_ganglia	eqtl	-0.00648293	0.0107109	0.545004
ENSG00000080345	RIF1	Heart_Atrial_Appendage	eqtl	-0.0107249	0.0177194	0.545004
ENSG00000080345	RIF1	Nerve_Tibial	eqtl	-0.00672988	0.011586	0.561334	0.854578
ENSG00000080345	RIF1	Small_Intestine_Terminal_Ileum	eqtl	-0.0075392	0.013365	0.572684
ENSG00000080345	RIF1	Brain_Nucleus_accumbens_basal_ganglia	eqtl	0.00509947	0.0107655	0.635725
ENSG00000080345	RIF1	Brain_Putamen_basal_ganglia	eqtl	0.00619905	0.0130869	0.635725
ENSG00000080345	RIF1	Pancreas	eqtl	-0.00618871	0.0137527	0.65271
ENSG00000080345	RIF1	Cells_Cultured_fibroblasts	eqtl	0.00717804	0.0235435	0.760455	0.645577
ENSG00000080345	RIF1	Whole_Blood	eqtl	0.00900001	0.0369	0.807306
ENSG00000080345	RIF1	Esophagus_Gastroesophageal_Junction	eqtl	-0.00461779	0.0198565	0.816105
ENSG00000080345	RIF1	Brain_Hypothalamus	eqtl	-0.00306219	0.0145454	0.833257
ENSG00000080345	RIF1	Brain_Cerebellum	eqtl	-0.00325039	0.0170646	0.848936
ENSG00000080345	RIF1	Artery_Tibial	eqtl	-0.00474593	0.0279483	0.865159
ENSG00000080345	RIF1	Breast_Mammary_Tissue	eqtl	-0.00316512	0.0186391	0.865159
ENSG00000080345	RIF1	Pituitary	eqtl	-0.0024908	0.0146681	0.865159
ENSG00000080345	RIF1	Brain_Cortex	eqtl	-0.000999718	0.00974725	0.918309
ENSG00000080345	RIF1	Skin_Sun_Exposed_Lower_leg	eqtl	-0.000912438	0.0118417	0.938581	0.799876
ENSG00000080345	RIF1	Esophagus_Muscularis	eqtl	-0.00085146	0.0166424	0.959196	0.821076
ENSG00000178796	RIIAD1	Muscle_Skeletal	eqtl	-0.0945942	0.014908	2.22145e-10	0.0096552
ENSG00000178796	RIIAD1	Brain_Putamen_basal_ganglia	eqtl	-0.0794598	0.0156873	4.07935e-07
ENSG00000178796	RIIAD1	Brain_Frontal_Cortex_BA9	eqtl	-0.0644294	0.0128301	5.12057e-07
ENSG00000178796	RIIAD1	Heart_Left_Ventricle	eqtl	-0.0748194	0.0155321	1.45679e-06
ENSG00000178796	RIIAD1	Heart_Atrial_Appendage	eqtl	-0.150798	0.0365153	3.6319e-05
ENSG00000178796	RIIAD1	Brain_Amygdala	eqtl	-0.0282257	0.0068833	4.12077e-05	0.000648681
ENSG00000178796	RIIAD1	Brain_Nucleus_accumbens_basal_ganglia	eqtl	-0.0339811	0.00836721	4.88171e-05	0.000515329
ENSG00000178796	RIIAD1	Brain_Hippocampus	eqtl	-0.038287	0.00972265	8.21907e-05	0.00183074
ENSG00000178796	RIIAD1	Brain_Caudate_basal_ganglia	eqtl	-0.0295978	0.00825791	0.000338146	0.000411338
ENSG00000178796	RIIAD1	Pituitary	eqtl	-0.00431123	0.0130934	0.741953
ENSG00000178796	RIIAD1	Testis	eqtl	-0.000517572	0.0143195	0.971167
ENSG00000167705	RILP	Brain_Substantia_nigra	eqtl	-0.0380069	0.0183043	0.037858
ENSG00000167705	RILP	Adipose_Visceral_Omentum	eqtl	0.117981	0.0672045	0.0791643
ENSG00000167705	RILP	Skin_Sun_Exposed_Lower_leg	eqtl	0.134099	0.0763857	0.0791643
ENSG00000167705	RILP	Brain_Nucleus_accumbens_basal_ganglia	eqtl	-0.0762917	0.0444213	0.0858951
ENSG00000167705	RILP	Brain_Cortex	eqtl	-0.0713112	0.0415213	0.0858951
ENSG00000167705	RILP	Brain_Frontal_Cortex_BA9	eqtl	-0.0688139	0.0400673	0.0858951
ENSG00000167705	RILP	Thyroid	eqtl	0.0563208	0.05317	0.289482
ENSG00000188026	RILPL1	Whole_Blood	eqtl	0.00895497	0.00980747	0.361202	0.291565
ENSG00000188026	RILPL1	Muscle_Skeletal	eqtl	-0.0174197	0.0227424	0.443702
ENSG00000150977	RILPL2	Cells_Cultured_fibroblasts	eqtl	-0.0152789	0.0101859	0.133614
ENSG00000150977	RILPL2	Minor_Salivary_Gland	eqtl	-0.0188446	0.012563	0.133614
ENSG00000150977	RILPL2	Pancreas	eqtl	-0.0117906	0.00786037	0.133614
ENSG00000150977	RILPL2	Spleen	eqtl	0.0175533	0.0156029	0.260589
ENSG00000150977	RILPL2	Skin_Not_Sun_Exposed_Suprapubic	eqtl	0.0222964	0.0217656	0.305651
ENSG00000150977	RILPL2	Skin_Sun_Exposed_Lower_leg	eqtl	0.021211	0.0217413	0.329258
ENSG00000150977	RILPL2	Whole_Blood	eqtl	-0.0319193	0.0327173	0.329258
ENSG00000150977	RILPL2	Artery_Aorta	eqtl	-0.0193847	0.0236925	0.413253
ENSG00000150977	RILPL2	Artery_Tibial	eqtl	-0.0161611	0.0197525	0.413253
ENSG00000150977	RILPL2	Colon_Sigmoid	eqtl	-0.0174389	0.0213142	0.413253
ENSG00000150977	RILPL2	Colon_Transverse	eqtl	-0.0251116	0.030692	0.413253
ENSG00000150977	RILPL2	Esophagus_Gastroesophageal_Junction	eqtl	-0.0164684	0.020128	0.413253
ENSG00000150977	RILPL2	Esophagus_Mucosa	eqtl	-0.0202538	0.0247547	0.413253
ENSG00000150977	RILPL2	Esophagus_Muscularis	eqtl	-0.0229519	0.0280523	0.413253
ENSG00000150977	RILPL2	Liver	eqtl	-0.00967908	0.01183	0.413253
ENSG00000150977	RILPL2	Muscle_Skeletal	eqtl	-0.0147767	0.0180604	0.413253
ENSG00000150977	RILPL2	Ovary	eqtl	0.0199887	0.0402404	0.619378
ENSG00000060709	RIMBP2	Esophagus_Mucosa	eqtl	0.016275	0.00759129	0.0320408	0.910996
ENSG00000060709	RIMBP2	Muscle_Skeletal	eqtl	-0.0247834	0.0140563	0.0778739
ENSG00000060709	RIMBP2	Skin_Not_Sun_Exposed_Suprapubic	eqtl	0.0175849	0.0104411	0.092141
ENSG00000060709	RIMBP2	Skin_Sun_Exposed_Lower_leg	eqtl	0.0149923	0.00890169	0.092141
ENSG00000060709	RIMBP2	Adipose_Visceral_Omentum	eqtl	0.012672	0.0204702	0.535885
ENSG00000060709	RIMBP2	Adipose_Subcutaneous	eqtl	-0.00422756	0.00695198	0.543115	0.095391
ENSG00000060709	RIMBP2	Lung	eqtl	0.00481963	0.0114243	0.673116
ENSG00000060709	RIMBP2	Pancreas	eqtl	0.00541001	0.0128237	0.673116
ENSG00000060709	RIMBP2	Liver	eqtl	0.00228694	0.00620742	0.712559
ENSG00000060709	RIMBP2	Nerve_Tibial	eqtl	-0.00115823	0.00490543	0.813346
ENSG00000060709	RIMBP2	Artery_Aorta	eqtl	-0.00504716	0.0457399	0.912136
ENSG00000275793	RIMBP3	Testis	eqtl	-0.00920578	0.0212272	0.664522	0.765505
ENSG00000183246	RIMBP3C	Testis	eqtl	0.00426946	0.0112666	0.704727
ENSG00000177181	RIMKLA	Skin_Not_Sun_Exposed_Suprapubic	eqtl	0.0749609	0.0163708	4.67322e-06
ENSG00000177181	RIMKLA	Nerve_Tibial	eqtl	0.0417371	0.00931301	7.40884e-06	0.683988
ENSG00000177181	RIMKLA	Esophagus_Mucosa	eqtl	0.0521538	0.0116951	8.21666e-06
ENSG00000177181	RIMKLA	Testis	eqtl	0.0468603	0.0111157	2.4902e-05
ENSG00000177181	RIMKLA	Heart_Left_Ventricle	eqtl	0.0868962	0.028031	0.00193521
ENSG00000177181	RIMKLA	Spleen	eqtl	-0.0202096	0.00946526	0.03275
ENSG00000177181	RIMKLA	Muscle_Skeletal	eqtl	0.0373204	0.0177033	0.0350216
ENSG00000177181	RIMKLA	Adipose_Subcutaneous	eqtl	0.0298896	0.0166731	0.0730236
ENSG00000177181	RIMKLA	Esophagus_Muscularis	eqtl	0.0437841	0.0291894	0.133614
ENSG00000166532	RIMKLB	Muscle_Skeletal	eqtl	0.0610894	0.0178177	0.000606767
ENSG00000166532	RIMKLB	Nerve_Tibial	eqtl	-0.053948	0.0159846	0.000738157
ENSG00000166532	RIMKLB	Thyroid	eqtl	-0.059307	0.0175725	0.000738157
ENSG00000166532	RIMKLB	Lung	eqtl	-0.066122	0.0195917	0.000738157
ENSG00000166532	RIMKLB	Skin_Not_Sun_Exposed_Suprapubic	eqtl	-0.0766804	0.0230041	0.000858121
ENSG00000166532	RIMKLB	Skin_Sun_Exposed_Lower_leg	eqtl	-0.0772332	0.0232835	0.000909658
ENSG00000166532	RIMKLB	Artery_Aorta	eqtl	-0.110437	0.0347528	0.00148408
ENSG00000166532	RIMKLB	Pancreas	eqtl	-0.048732	0.0171323	0.00444889
ENSG00000166532	RIMKLB	Adipose_Subcutaneous	eqtl	-0.0194644	0.00684294	0.00444889
ENSG00000166532	RIMKLB	Adipose_Visceral_Omentum	eqtl	-0.0189542	0.00666358	0.00444889
ENSG00000166532	RIMKLB	Breast_Mammary_Tissue	eqtl	-0.0255875	0.00899561	0.00444889
ENSG00000166532	RIMKLB	Spleen	eqtl	-0.0321821	0.011314	0.00444889
ENSG00000166532	RIMKLB	Cells_Cultured_fibroblasts	eqtl	-0.00909496	0.0223361	0.683872
ENSG00000079841	RIMS1	Heart_Left_Ventricle	eqtl	0.0126549	0.00383797	0.000976201
ENSG00000079841	RIMS1	Artery_Aorta	eqtl	0.0418439	0.0127493	0.00103055
ENSG00000079841	RIMS1	Muscle_Skeletal	eqtl	0.0124065	0.0038575	0.00129893
ENSG00000079841	RIMS1	Nerve_Tibial	eqtl	0.0249585	0.0120679	0.0386229
ENSG00000079841	RIMS1	Artery_Tibial	eqtl	0.0164061	0.00890016	0.0652773	0.0596026
ENSG00000079841	RIMS1	Skin_Sun_Exposed_Lower_leg	eqtl	-0.0134952	0.0210525	0.521506
ENSG00000079841	RIMS1	Esophagus_Muscularis	eqtl	-0.00523837	0.0204773	0.798094
ENSG00000079841	RIMS1	Esophagus_Mucosa	eqtl	0.000421941	0.00886076	0.96202
ENSG00000176406	RIMS2	Esophagus_Muscularis	eqtl	0.0230066	0.0152008	0.130149
ENSG00000176406	RIMS2	Cells_Cultured_fibroblasts	eqtl	0.0168645	0.0144553	0.243345
ENSG00000176406	RIMS2	Thyroid	eqtl	0.00220168	0.00398449	0.580564	0.895033
ENSG00000176406	RIMS2	Esophagus_Mucosa	eqtl	0.00167967	0.0125976	0.89393
ENSG00000117016	RIMS3	Thyroid	eqtl	-0.0245218	0.0121371	0.0433411
ENSG00000117016	RIMS3	Testis	eqtl	0.00241206	0.00439382	0.583029	0.0905063
ENSG00000174791	RIN1	Lung	eqtl	0.121192	0.0226591	8.86936e-08
ENSG00000174791	RIN1	Whole_Blood	eqtl	0.0427334	0.00815146	1.5848e-07
ENSG00000174791	RIN1	Esophagus_Mucosa	eqtl	0.048647	0.106139	0.646713
ENSG00000132669	RIN2	Nerve_Tibial	eqtl	-0.0124601	0.0165055	0.450308
ENSG00000132669	RIN2	Cells_Cultured_fibroblasts	eqtl	0.00900246	0.0131037	0.492072	0.310764
ENSG00000132669	RIN2	Skin_Sun_Exposed_Lower_leg	eqtl	-0.00693417	0.0161797	0.668235
ENSG00000132669	RIN2	Thyroid	eqtl	0.00337902	0.0122214	0.782177	0.66337
ENSG00000132669	RIN2	Adipose_Subcutaneous	eqtl	-0.00142442	0.0190516	0.940401
ENSG00000132669	RIN2	Adipose_Visceral_Omentum	eqtl	-0.0012283	0.0164285	0.940401
ENSG00000132669	RIN2	Artery_Aorta	eqtl	-0.00115214	0.0154099	0.940401
ENSG00000132669	RIN2	Artery_Tibial	eqtl	-0.00146366	0.0195764	0.940401
ENSG00000132669	RIN2	Esophagus_Mucosa	eqtl	-0.00130611	0.0174692	0.940401
ENSG00000132669	RIN2	Esophagus_Muscularis	eqtl	-0.00144782	0.0193646	0.940401
ENSG00000132669	RIN2	Heart_Atrial_Appendage	eqtl	-0.00155751	0.0208316	0.940401
ENSG00000100599	RIN3	Colon_Transverse	eqtl	0.0617489	0.0216385	0.0043219
ENSG00000100599	RIN3	Artery_Tibial	eqtl	0.0610525	0.0245537	0.0129011
ENSG00000100599	RIN3	Esophagus_Gastroesophageal_Junction	eqtl	0.036917	0.014847	0.0129011
ENSG00000100599	RIN3	Heart_Left_Ventricle	eqtl	0.0478011	0.0192244	0.0129011
ENSG00000100599	RIN3	Brain_Cerebellum	eqtl	-0.0269558	0.0121449	0.0264519
ENSG00000100599	RIN3	Esophagus_Mucosa	eqtl	0.0207972	0.0100355	0.0382315	0.116808
ENSG00000100599	RIN3	Muscle_Skeletal	eqtl	0.0244412	0.0122912	0.046756	0.0815489
ENSG00000100599	RIN3	Cells_Cultured_fibroblasts	eqtl	-0.0148777	0.00849719	0.0799637	0.00829253
ENSG00000100599	RIN3	Colon_Sigmoid	eqtl	0.0132236	0.0100688	0.189074	0.0317844
ENSG00000100599	RIN3	Heart_Atrial_Appendage	eqtl	0.00982312	0.0160378	0.540207
ENSG00000100599	RIN3	Esophagus_Muscularis	eqtl	-0.00624444	0.0160014	0.696356
ENSG00000100599	RIN3	Lung	eqtl	-0.00716987	0.0183728	0.696356
ENSG00000100599	RIN3	Small_Intestine_Terminal_Ileum	eqtl	0.000933014	0.0118959	0.937485
ENSG00000204227	RING1	Cells_Cultured_fibroblasts	eqtl	-0.0338852	0.0372738	0.363302
ENSG00000187994	RINL	Artery_Aorta	eqtl	0.0289231	0.0162145	0.0744588
ENSG00000187994	RINL	Brain_Cortex	eqtl	-0.0163419	0.00959765	0.0886237
ENSG00000187994	RINL	Skin_Sun_Exposed_Lower_leg	eqtl	0.0296771	0.0183009	0.104884
ENSG00000187994	RINL	Liver	eqtl	0.0128246	0.00937184	0.17118
ENSG00000187994	RINL	Brain_Cerebellar_Hemisphere	eqtl	0.013597	0.0103008	0.186835
ENSG00000187994	RINL	Brain_Frontal_Cortex_BA9	eqtl	-0.00985201	0.00792444	0.213778
ENSG00000187994	RINL	Cells_Cultured_fibroblasts	eqtl	0.0162221	0.0130482	0.213778
ENSG00000187994	RINL	Pancreas	eqtl	-0.0143943	0.0115781	0.213778
ENSG00000187994	RINL	Pituitary	eqtl	0.0151944	0.0122216	0.213778
ENSG00000187994	RINL	Skin_Not_Sun_Exposed_Suprapubic	eqtl	0.0209248	0.0220559	0.342764
ENSG00000187994	RINL	Esophagus_Mucosa	eqtl	-0.00606646	0.0110299	0.582319
ENSG00000187994	RINL	Brain_Cerebellum	eqtl	0.000877116	0.0114025	0.938685
ENSG00000135249	RINT1	Cells_Cultured_fibroblasts	eqtl	-0.0534456	0.0286316	0.0619482
ENSG00000135249	RINT1	Muscle_Skeletal	eqtl	-0.0493714	0.026449	0.0619482
ENSG00000135249	RINT1	Artery_Tibial	eqtl	0.0196882	0.0510286	0.699625
ENSG00000124784	RIOK1	Brain_Nucleus_accumbens_basal_ganglia	eqtl	-0.0210849	0.0105425	0.0455003
ENSG00000124784	RIOK1	Adipose_Subcutaneous	eqtl	-0.0382796	0.0204508	0.061235
ENSG00000124784	RIOK1	Artery_Aorta	eqtl	-0.0294559	0.0157367	0.061235
ENSG00000124784	RIOK1	Artery_Tibial	eqtl	-0.0241444	0.012899	0.061235
ENSG00000124784	RIOK1	Brain_Cortex	eqtl	-0.0205984	0.0110046	0.061235
ENSG00000124784	RIOK1	Brain_Hippocampus	eqtl	-0.0152387	0.00814123	0.061235
ENSG00000124784	RIOK1	Brain_Spinal_cord_cervical_c-1	eqtl	-0.0135608	0.0072448	0.061235
ENSG00000124784	RIOK1	Pituitary	eqtl	-0.0222534	0.0118888	0.061235
ENSG00000124784	RIOK1	Skin_Sun_Exposed_Lower_leg	eqtl	-0.038258	0.0204392	0.061235
ENSG00000124784	RIOK1	Nerve_Tibial	eqtl	-0.0380278	0.0212956	0.0741455
ENSG00000124784	RIOK1	Brain_Cerebellum	eqtl	-0.0168557	0.00952716	0.0768554
ENSG00000124784	RIOK1	Spleen	eqtl	-0.0268603	0.0151819	0.0768554
ENSG00000124784	RIOK1	Adipose_Visceral_Omentum	eqtl	-0.0453378	0.0261036	0.082415
ENSG00000124784	RIOK1	Brain_Caudate_basal_ganglia	eqtl	-0.0125208	0.00720893	0.082415
ENSG00000124784	RIOK1	Testis	eqtl	0.0161664	0.00930795	0.082415
ENSG00000124784	RIOK1	Whole_Blood	eqtl	-0.0203258	0.0127467	0.110803
ENSG00000124784	RIOK1	Esophagus_Gastroesophageal_Junction	eqtl	-0.0264479	0.0171134	0.122236
ENSG00000124784	RIOK1	Brain_Putamen_basal_ganglia	eqtl	-0.0111585	0.00724323	0.123429
ENSG00000124784	RIOK1	Esophagus_Muscularis	eqtl	-0.0276207	0.0185812	0.13715
ENSG00000124784	RIOK1	Skin_Not_Sun_Exposed_Suprapubic	eqtl	-0.0209207	0.0140739	0.13715
ENSG00000124784	RIOK1	Thyroid	eqtl	-0.0290053	0.019874	0.144439
ENSG00000124784	RIOK1	Brain_Amygdala	eqtl	-0.00723488	0.00528703	0.17118
ENSG00000124784	RIOK1	Brain_Cerebellar_Hemisphere	eqtl	-0.0180846	0.0148641	0.223731
ENSG00000124784	RIOK1	Lung	eqtl	-0.0245853	0.0202146	0.223903
ENSG00000124784	RIOK1	Brain_Substantia_nigra	eqtl	-0.0108047	0.00936404	0.248563
ENSG00000124784	RIOK1	Esophagus_Mucosa	eqtl	-0.0171383	0.0180068	0.341214	0.182862
ENSG00000124784	RIOK1	Prostate	eqtl	-0.0146316	0.0170703	0.391366
ENSG00000124784	RIOK1	Cells_Cultured_fibroblasts	eqtl	-0.0219097	0.0264252	0.407035	0.525895
ENSG00000124784	RIOK1	Brain_Frontal_Cortex_BA9	eqtl	-0.00926568	0.0124607	0.457125
ENSG00000058729	RIOK2	Adipose_Subcutaneous	eqtl	-0.0237021	0.028692	0.408755
ENSG00000058729	RIOK2	Artery_Tibial	eqtl	0.00795727	0.0197202	0.686574
ENSG00000058729	RIOK2	Brain_Cortex	eqtl	0.00507417	0.0125751	0.686574
ENSG00000058729	RIOK2	Breast_Mammary_Tissue	eqtl	0.0132498	0.0328366	0.686574
ENSG00000058729	RIOK2	Cells_Cultured_fibroblasts	eqtl	0.0074411	0.018441	0.686574
ENSG00000058729	RIOK2	Muscle_Skeletal	eqtl	0.00721983	0.0178926	0.686574
ENSG00000058729	RIOK2	Nerve_Tibial	eqtl	0.0115262	0.028565	0.686574
ENSG00000058729	RIOK2	Thyroid	eqtl	0.0154593	0.0383121	0.686574
ENSG00000058729	RIOK2	Artery_Aorta	eqtl	0.00520803	0.0214108	0.807817
ENSG00000058729	RIOK2	Esophagus_Mucosa	eqtl	0.00626375	0.025751	0.807817
ENSG00000058729	RIOK2	Skin_Not_Sun_Exposed_Suprapubic	eqtl	0.00558181	0.0229474	0.807817
ENSG00000058729	RIOK2	Skin_Sun_Exposed_Lower_leg	eqtl	0.00631101	0.0259452	0.807817
ENSG00000101782	RIOK3	Testis	eqtl	-0.0317737	0.0197703	0.108023
ENSG00000170468	RIOX1	Nerve_Tibial	eqtl	-0.00484657	0.00984868	0.622646	0.116522
ENSG00000170854	RIOX2	Esophagus_Mucosa	eqtl	0.0730207	0.0286061	0.0106913
ENSG00000170854	RIOX2	Skin_Sun_Exposed_Lower_leg	eqtl	0.0684241	0.0268053	0.0106913
ENSG00000170854	RIOX2	Thyroid	eqtl	0.0122997	0.0104775	0.24043
ENSG00000137275	RIPK1	Testis	eqtl	0.0431917	0.013171	0.00104065	0.979706
ENSG00000137275	RIPK1	Pancreas	eqtl	0.0369498	0.0113865	0.00117426	0.472918
ENSG00000137275	RIPK1	Artery_Tibial	eqtl	0.0550661	0.0175724	0.00172629	0.874655
ENSG00000137275	RIPK1	Skin_Not_Sun_Exposed_Suprapubic	eqtl	0.055663	0.0177886	0.00175322	0.911544
ENSG00000137275	RIPK1	Esophagus_Muscularis	eqtl	0.057717	0.0186159	0.00193249	0.661886
ENSG00000137275	RIPK1	Thyroid	eqtl	0.039826	0.0129208	0.00205401	0.581891
ENSG00000137275	RIPK1	Nerve_Tibial	eqtl	0.0372915	0.0126343	0.00316133	0.380427
ENSG00000137275	RIPK1	Adipose_Subcutaneous	eqtl	0.0453348	0.0154227	0.00328756	0.280795
ENSG00000137275	RIPK1	Breast_Mammary_Tissue	eqtl	0.0459919	0.0156953	0.00338636	0.564761
ENSG00000137275	RIPK1	Adipose_Visceral_Omentum	eqtl	0.0735515	0.0310781	0.0179491
ENSG00000137275	RIPK1	Brain_Caudate_basal_ganglia	eqtl	0.0542181	0.022909	0.0179491
ENSG00000137275	RIPK1	Brain_Cerebellum	eqtl	0.0231216	0.00976969	0.0179491
ENSG00000137275	RIPK1	Prostate	eqtl	0.0392411	0.0165808	0.0179491
ENSG00000137275	RIPK1	Whole_Blood	eqtl	0.0920015	0.0388739	0.0179491
ENSG00000137275	RIPK1	Esophagus_Mucosa	eqtl	0.0477213	0.0226676	0.0352684
ENSG00000137275	RIPK1	Artery_Aorta	eqtl	0.0664596	0.0318306	0.0368058
ENSG00000137275	RIPK1	Brain_Cortex	eqtl	0.0376786	0.0180461	0.0368058
ENSG00000137275	RIPK1	Colon_Sigmoid	eqtl	0.041356	0.0198074	0.0368058
ENSG00000137275	RIPK1	Colon_Transverse	eqtl	0.053642	0.0256917	0.0368058
ENSG00000137275	RIPK1	Heart_Left_Ventricle	eqtl	0.0552589	0.0264661	0.0368058
ENSG00000137275	RIPK1	Lung	eqtl	0.0465824	0.0223105	0.0368058
ENSG00000137275	RIPK1	Pituitary	eqtl	0.0267374	0.0128058	0.0368058
ENSG00000137275	RIPK1	Skin_Sun_Exposed_Lower_leg	eqtl	0.0360268	0.0172549	0.0368058
ENSG00000137275	RIPK1	Spleen	eqtl	0.0191546	0.00917405	0.0368058
ENSG00000137275	RIPK1	Stomach	eqtl	0.0402174	0.019262	0.0368058
ENSG00000137275	RIPK1	Esophagus_Gastroesophageal_Junction	eqtl	0.0462674	0.022183	0.0370045
ENSG00000137275	RIPK1	Brain_Frontal_Cortex_BA9	eqtl	0.105984	0.0797842	0.184053
ENSG00000137275	RIPK1	Brain_Cerebellar_Hemisphere	eqtl	-0.00127777	0.00760474	0.866566	0.00217739
ENSG00000104312	RIPK2	Pancreas	eqtl	-0.0258898	0.0134919	0.0549946
ENSG00000104312	RIPK2	Breast_Mammary_Tissue	eqtl	-0.0214544	0.0189003	0.256319
ENSG00000104312	RIPK2	Thyroid	eqtl	-0.0196859	0.0177653	0.267815
ENSG00000104312	RIPK2	Small_Intestine_Terminal_Ileum	eqtl	-0.0123898	0.0169786	0.465555
ENSG00000104312	RIPK2	Cells_Cultured_fibroblasts	eqtl	-0.00891073	0.0173525	0.607592
ENSG00000104312	RIPK2	Skin_Sun_Exposed_Lower_leg	eqtl	0.0060176	0.0218822	0.783316
ENSG00000129465	RIPK3	Adipose_Subcutaneous	eqtl	0.0211846	0.0125182	0.0905873
ENSG00000129465	RIPK3	Heart_Left_Ventricle	eqtl	0.0179446	0.0106036	0.0905873
ENSG00000129465	RIPK3	Lung	eqtl	0.0387803	0.0229156	0.0905873
ENSG00000129465	RIPK3	Muscle_Skeletal	eqtl	0.0250687	0.0148133	0.0905873
ENSG00000129465	RIPK3	Nerve_Tibial	eqtl	0.0247172	0.0146056	0.0905873
ENSG00000129465	RIPK3	Skin_Not_Sun_Exposed_Suprapubic	eqtl	0.0167642	0.00990615	0.0905873
ENSG00000129465	RIPK3	Skin_Sun_Exposed_Lower_leg	eqtl	0.0205612	0.0121498	0.0905873
ENSG00000129465	RIPK3	Adipose_Visceral_Omentum	eqtl	0.015619	0.00966889	0.106227
ENSG00000129465	RIPK3	Artery_Aorta	eqtl	0.0476874	0.0295207	0.106227
ENSG00000129465	RIPK3	Brain_Frontal_Cortex_BA9	eqtl	0.0150277	0.00930287	0.106227
ENSG00000129465	RIPK3	Colon_Transverse	eqtl	0.045503	0.0281685	0.106227
ENSG00000129465	RIPK3	Esophagus_Gastroesophageal_Junction	eqtl	0.0278018	0.0172106	0.106227
ENSG00000129465	RIPK3	Esophagus_Mucosa	eqtl	0.0170688	0.0105664	0.106227
ENSG00000129465	RIPK3	Esophagus_Muscularis	eqtl	0.029422	0.0182136	0.106227
ENSG00000129465	RIPK3	Heart_Atrial_Appendage	eqtl	0.0198426	0.0122835	0.106227
ENSG00000129465	RIPK3	Testis	eqtl	0.0205627	0.0127293	0.106227
ENSG00000129465	RIPK3	Cells_Cultured_fibroblasts	eqtl	0.0163249	0.0132615	0.218323	0.293746
ENSG00000129465	RIPK3	Minor_Salivary_Gland	eqtl	0.00968245	0.0104086	0.352251
ENSG00000129465	RIPK3	Thyroid	eqtl	-0.00529863	0.00649268	0.414448
ENSG00000129465	RIPK3	Breast_Mammary_Tissue	eqtl	0.0111423	0.0145188	0.442819
ENSG00000129465	RIPK3	Artery_Tibial	eqtl	0.0227464	0.0321338	0.479029
ENSG00000129465	RIPK3	Brain_Cortex	eqtl	0.0060563	0.0095774	0.527156
ENSG00000129465	RIPK3	Colon_Sigmoid	eqtl	0.00904528	0.0147813	0.540577
ENSG00000183421	RIPK4	Whole_Blood	eqtl	-0.0302005	0.0147319	0.0403644
ENSG00000183421	RIPK4	Testis	eqtl	0.0254877	0.0198804	0.199825
ENSG00000183421	RIPK4	Skin_Sun_Exposed_Lower_leg	eqtl	-0.0123708	0.026893	0.645516
ENSG00000183421	RIPK4	Esophagus_Muscularis	eqtl	-0.00386559	0.0186837	0.836091
ENSG00000039523	RIPOR1	Brain_Cerebellum	eqtl	0.0157701	0.0118275	0.182422
ENSG00000039523	RIPOR1	Whole_Blood	eqtl	-0.0443397	0.0351522	0.207178
ENSG00000111913	RIPOR2	Whole_Blood	eqtl	-0.0571467	0.0532724	0.283394
ENSG00000111913	RIPOR2	Cells_Cultured_fibroblasts	eqtl	-0.0105419	0.0118197	0.372451
ENSG00000111913	RIPOR2	Nerve_Tibial	eqtl	-0.00867345	0.0150843	0.565291
ENSG00000111913	RIPOR2	Testis	eqtl	0.00406358	0.00715078	0.569851	0.876718
ENSG00000111913	RIPOR2	Esophagus_Mucosa	eqtl	-0.00804323	0.0193769	0.678073
ENSG00000042062	RIPOR3	Testis	eqtl	0.0190093	0.0152074	0.2113
ENSG00000042062	RIPOR3	Adipose_Subcutaneous	eqtl	0.0272919	0.0218335	0.2113
ENSG00000042062	RIPOR3	Muscle_Skeletal	eqtl	0.0205932	0.0164745	0.2113
ENSG00000042062	RIPOR3	Cells_Cultured_fibroblasts	eqtl	0.0404098	0.049918	0.418214
ENSG00000203877	RIPPLY2	Artery_Aorta	eqtl	0.00825145	0.0089278	0.35536
ENSG00000203877	RIPPLY2	Esophagus_Mucosa	eqtl	0.0123965	0.0134126	0.35536
ENSG00000203877	RIPPLY2	Artery_Tibial	eqtl	0.0135959	0.0149786	0.364041
ENSG00000203877	RIPPLY2	Colon_Sigmoid	eqtl	0.0123136	0.0145125	0.396168
ENSG00000203877	RIPPLY2	Esophagus_Gastroesophageal_Junction	eqtl	0.00989111	0.0116895	0.397467
ENSG00000203877	RIPPLY2	Nerve_Tibial	eqtl	0.0110025	0.013003	0.397467
ENSG00000203877	RIPPLY2	Cells_Cultured_fibroblasts	eqtl	0.00489638	0.00612047	0.423711
ENSG00000203877	RIPPLY2	Esophagus_Muscularis	eqtl	0.0111758	0.014752	0.448705
ENSG00000203877	RIPPLY2	Artery_Coronary	eqtl	0.0050964	0.00871752	0.558806
ENSG00000183145	RIPPLY3	Skin_Sun_Exposed_Lower_leg	eqtl	0.00513921	0.00842831	0.542023
ENSG00000183145	RIPPLY3	Esophagus_Mucosa	eqtl	0.00342657	0.00739418	0.643067
ENSG00000143622	RIT1	Lung	eqtl	0.0628834	0.0223822	0.00496148
ENSG00000143622	RIT1	Liver	eqtl	0.0309835	0.013878	0.0255781
ENSG00000143622	RIT1	Esophagus_Muscularis	eqtl	0.0357958	0.0186138	0.0544704
ENSG00000143622	RIT1	Adipose_Subcutaneous	eqtl	0.0228182	0.0120258	0.0577704
ENSG00000143622	RIT1	Adipose_Visceral_Omentum	eqtl	0.0274884	0.0144872	0.0577704
ENSG00000143622	RIT1	Breast_Mammary_Tissue	eqtl	0.0335178	0.0176648	0.0577704
ENSG00000143622	RIT1	Colon_Sigmoid	eqtl	0.0266068	0.0140225	0.0577704
ENSG00000143622	RIT1	Colon_Transverse	eqtl	0.025009	0.0131804	0.0577704
ENSG00000143622	RIT1	Heart_Atrial_Appendage	eqtl	0.0202462	0.0106703	0.0577704
ENSG00000143622	RIT1	Muscle_Skeletal	eqtl	0.0205432	0.0108268	0.0577704
ENSG00000143622	RIT1	Skin_Not_Sun_Exposed_Suprapubic	eqtl	0.020106	0.0105964	0.0577704
ENSG00000143622	RIT1	Thyroid	eqtl	0.0174973	0.00922156	0.0577704
ENSG00000143622	RIT1	Pancreas	eqtl	0.0160777	0.00876966	0.066753
ENSG00000143622	RIT1	Brain_Cerebellar_Hemisphere	eqtl	0.0154562	0.00843067	0.066753
ENSG00000143622	RIT1	Heart_Left_Ventricle	eqtl	0.0209357	0.0118332	0.0768554
ENSG00000143622	RIT1	Small_Intestine_Terminal_Ileum	eqtl	0.0137067	0.00774727	0.0768554
ENSG00000143622	RIT1	Adrenal_Gland	eqtl	0.0135725	0.00780885	0.082194
ENSG00000143622	RIT1	Artery_Tibial	eqtl	0.039739	0.0231317	0.085806
ENSG00000143622	RIT1	Brain_Cerebellum	eqtl	0.0182061	0.0106202	0.0864763
ENSG00000143622	RIT1	Artery_Aorta	eqtl	0.0275727	0.016293	0.0905873
ENSG00000143622	RIT1	Cells_Cultured_fibroblasts	eqtl	0.0133121	0.00786625	0.0905873
ENSG00000143622	RIT1	Nerve_Tibial	eqtl	0.0215416	0.0127291	0.0905873
ENSG00000143622	RIT1	Skin_Sun_Exposed_Lower_leg	eqtl	0.0209069	0.012354	0.0905873
ENSG00000143622	RIT1	Esophagus_Mucosa	eqtl	0.0289904	0.0247626	0.241707
ENSG00000152214	RIT2	Brain_Caudate_basal_ganglia	eqtl	0.032046	0.0210829	0.128511
ENSG00000152214	RIT2	Brain_Putamen_basal_ganglia	eqtl	0.0186665	0.0156064	0.231666
ENSG00000139405	RITA1	Artery_Aorta	eqtl	0.0397163	0.0234941	0.0909369
ENSG00000139405	RITA1	Brain_Frontal_Cortex_BA9	eqtl	-0.0176886	0.0155574	0.255544
ENSG00000139405	RITA1	Brain_Putamen_basal_ganglia	eqtl	-0.00874026	0.0121019	0.470158
ENSG00000139405	RITA1	Lung	eqtl	0.0269745	0.0391684	0.491025
ENSG00000139405	RITA1	Stomach	eqtl	0.00991953	0.0144037	0.491025
ENSG00000139405	RITA1	Whole_Blood	eqtl	-0.0141509	0.0213769	0.507989
ENSG00000139405	RITA1	Colon_Transverse	eqtl	-0.00855782	0.0133949	0.522895
ENSG00000139405	RITA1	Liver	eqtl	-0.00655688	0.0102629	0.522895
ENSG00000139405	RITA1	Heart_Atrial_Appendage	eqtl	0.0100917	0.0206129	0.624429
ENSG00000139405	RITA1	Spleen	eqtl	0.00844628	0.017252	0.624429
ENSG00000139405	RITA1	Brain_Cortex	eqtl	-0.00666038	0.0147777	0.652203
ENSG00000139405	RITA1	Pancreas	eqtl	-0.00425472	0.00944016	0.652203
ENSG00000139405	RITA1	Muscle_Skeletal	eqtl	0.00562458	0.0127771	0.659786	0.313567
ENSG00000139405	RITA1	Brain_Cerebellar_Hemisphere	eqtl	-0.00396561	0.00991402	0.689157
ENSG00000139405	RITA1	Breast_Mammary_Tissue	eqtl	-0.00508843	0.0127211	0.689157
ENSG00000139405	RITA1	Nerve_Tibial	eqtl	-0.004697	0.0117425	0.689157
ENSG00000139405	RITA1	Pituitary	eqtl	-0.0044809	0.0112023	0.689157
ENSG00000139405	RITA1	Prostate	eqtl	-0.00581323	0.0145331	0.689157
ENSG00000139405	RITA1	Skin_Not_Sun_Exposed_Suprapubic	eqtl	-0.00520595	0.0130149	0.689157
ENSG00000139405	RITA1	Artery_Tibial	eqtl	-0.00887168	0.0234466	0.70515
ENSG00000139405	RITA1	Thyroid	eqtl	-0.00650467	0.0177627	0.714218
ENSG00000139405	RITA1	Adipose_Subcutaneous	eqtl	-0.0041858	0.0117202	0.720985
ENSG00000139405	RITA1	Heart_Left_Ventricle	eqtl	-0.00664913	0.0186176	0.720985
ENSG00000139405	RITA1	Adipose_Visceral_Omentum	eqtl	-0.00428644	0.0125021	0.731706
ENSG00000139405	RITA1	Skin_Sun_Exposed_Lower_leg	eqtl	-0.00522967	0.0152532	0.731706
ENSG00000139405	RITA1	Colon_Sigmoid	eqtl	0.00268441	0.00788183	0.733418	0.305293
ENSG00000139405	RITA1	Small_Intestine_Terminal_Ileum	eqtl	-0.00409762	0.0144392	0.776576
ENSG00000139405	RITA1	Esophagus_Gastroesophageal_Junction	eqtl	0.0021135	0.00808303	0.793728	0.28544
ENSG00000139405	RITA1	Esophagus_Muscularis	eqtl	0.0023374	0.00904062	0.795987	0.289813
ENSG00000139405	RITA1	Esophagus_Mucosa	eqtl	0.000777484	0.0272119	0.977206
ENSG00000140522	RLBP1	Brain_Caudate_basal_ganglia	eqtl	0.00904758	0.0130285	0.487404
ENSG00000140522	RLBP1	Brain_Cortex	eqtl	-0.00495522	0.0101857	0.626622
ENSG00000140522	RLBP1	Brain_Anterior_cingulate_cortex_BA24	eqtl	0.00112008	0.0106408	0.916167
ENSG00000107018	RLN1	Cells_EBV-transformed_lymphocytes	eqtl	-0.000267113	0.00574294	0.962902
ENSG00000141452	RMC1	Muscle_Skeletal	eqtl	-0.126649	0.0299353	2.32894e-05
ENSG00000141452	RMC1	Brain_Caudate_basal_ganglia	eqtl	-0.0394458	0.00932356	2.32894e-05
ENSG00000141452	RMC1	Esophagus_Muscularis	eqtl	-0.0772702	0.0182888	2.38941e-05
ENSG00000141452	RMC1	Heart_Atrial_Appendage	eqtl	-0.057794	0.013679	2.38941e-05
ENSG00000141452	RMC1	Esophagus_Gastroesophageal_Junction	eqtl	-0.0867192	0.0207488	2.92167e-05
ENSG00000141452	RMC1	Artery_Aorta	eqtl	-0.0866012	0.0207205	2.92167e-05
ENSG00000141452	RMC1	Artery_Tibial	eqtl	-0.0850643	0.0203747	2.97986e-05
ENSG00000141452	RMC1	Whole_Blood	eqtl	-0.0819498	0.0202281	5.09378e-05
ENSG00000141452	RMC1	Lung	eqtl	-0.0635073	0.0157782	5.69753e-05
ENSG00000141452	RMC1	Brain_Cerebellum	eqtl	-0.0163122	0.00648982	0.0119535
ENSG00000141452	RMC1	Adipose_Visceral_Omentum	eqtl	-0.0338228	0.0137521	0.0139146
ENSG00000141452	RMC1	Brain_Frontal_Cortex_BA9	eqtl	-0.0223984	0.00941749	0.017389
ENSG00000141452	RMC1	Breast_Mammary_Tissue	eqtl	-0.049214	0.0211735	0.0201081
ENSG00000141452	RMC1	Cells_Cultured_fibroblasts	eqtl	-0.0596788	0.0279018	0.0324447
ENSG00000141452	RMC1	Brain_Cortex	eqtl	-0.0382854	0.018377	0.0372209
ENSG00000141452	RMC1	Adipose_Subcutaneous	eqtl	-0.0351067	0.0175533	0.0455003
ENSG00000141452	RMC1	Skin_Not_Sun_Exposed_Suprapubic	eqtl	-0.0164811	0.00824057	0.0455003
ENSG00000141452	RMC1	Esophagus_Mucosa	eqtl	-0.054439	0.0275924	0.0484986
ENSG00000141452	RMC1	Skin_Sun_Exposed_Lower_leg	eqtl	-0.0159689	0.00809384	0.0484986
ENSG00000141452	RMC1	Pancreas	eqtl	-0.0181807	0.0106287	0.0871686
ENSG00000141452	RMC1	Stomach	eqtl	-0.0297424	0.0203791	0.144439
ENSG00000141452	RMC1	Colon_Transverse	eqtl	-0.0872131	0.078437	0.266186
ENSG00000176623	RMDN1	Spleen	eqtl	-0.0226187	0.00987487	0.0219903	0.372082
ENSG00000176623	RMDN1	Muscle_Skeletal	eqtl	0.0533288	0.0241489	0.027221
ENSG00000176623	RMDN1	Brain_Anterior_cingulate_cortex_BA24	eqtl	0.0860647	0.0439947	0.0504357
ENSG00000176623	RMDN1	Brain_Putamen_basal_ganglia	eqtl	0.0794052	0.0493181	0.107384
ENSG00000176623	RMDN1	Heart_Atrial_Appendage	eqtl	0.169417	0.105224	0.107384
ENSG00000176623	RMDN1	Brain_Frontal_Cortex_BA9	eqtl	-0.0269921	0.0201541	0.180478
ENSG00000176623	RMDN1	Brain_Hippocampus	eqtl	-0.0146794	0.0109606	0.180478
ENSG00000176623	RMDN1	Small_Intestine_Terminal_Ileum	eqtl	-0.0258043	0.0192672	0.180478
ENSG00000176623	RMDN1	Adipose_Visceral_Omentum	eqtl	0.0338626	0.0284753	0.234365
ENSG00000176623	RMDN1	Artery_Coronary	eqtl	0.0135769	0.0114169	0.234365
ENSG00000176623	RMDN1	Breast_Mammary_Tissue	eqtl	0.0244176	0.020533	0.234365
ENSG00000176623	RMDN1	Pancreas	eqtl	0.0122168	0.0102732	0.234365
ENSG00000176623	RMDN1	Brain_Cortex	eqtl	-0.0139404	0.0122334	0.25448
ENSG00000176623	RMDN1	Brain_Hypothalamus	eqtl	-0.0125277	0.0109937	0.25448
ENSG00000176623	RMDN1	Cells_Cultured_fibroblasts	eqtl	0.00742206	0.00657003	0.258609	0.137036
ENSG00000176623	RMDN1	Liver	eqtl	-0.0181756	0.0162421	0.26312
ENSG00000176623	RMDN1	Stomach	eqtl	0.0088282	0.00806988	0.273968	0.981402
ENSG00000176623	RMDN1	Testis	eqtl	-0.00947422	0.00886948	0.285439
ENSG00000176623	RMDN1	Skin_Sun_Exposed_Lower_leg	eqtl	0.0124683	0.0131779	0.344071	0.468437
ENSG00000176623	RMDN1	Lung	eqtl	0.014285	0.0155094	0.357023
ENSG00000176623	RMDN1	Ovary	eqtl	0.00972498	0.0105585	0.357023
ENSG00000176623	RMDN1	Whole_Blood	eqtl	-0.0130455	0.0146412	0.372922	0.293107
ENSG00000176623	RMDN1	Colon_Sigmoid	eqtl	-0.00628644	0.00800093	0.432035
ENSG00000176623	RMDN1	Prostate	eqtl	0.00966596	0.0123324	0.433167
ENSG00000176623	RMDN1	Brain_Cerebellar_Hemisphere	eqtl	-0.00435715	0.00631036	0.489895
ENSG00000176623	RMDN1	Brain_Nucleus_accumbens_basal_ganglia	eqtl	-0.00824231	0.0119371	0.489895
ENSG00000176623	RMDN1	Brain_Caudate_basal_ganglia	eqtl	-0.00757113	0.0110863	0.494653
ENSG00000176623	RMDN1	Colon_Transverse	eqtl	-0.00773536	0.0121197	0.523314	0.993851
ENSG00000176623	RMDN1	Brain_Cerebellum	eqtl	-0.00324881	0.00555006	0.558302
ENSG00000176623	RMDN1	Esophagus_Gastroesophageal_Junction	eqtl	-0.0131456	0.0228988	0.565918
ENSG00000176623	RMDN1	Adrenal_Gland	eqtl	0.00615342	0.011188	0.582319
7096_30	RMDN1	Blood_Plasma	pqtl	0.00633458	0.0115174	0.582319
ENSG00000176623	RMDN1	Adipose_Subcutaneous	eqtl	0.00684568	0.0125058	0.584103	0.318978
ENSG00000176623	RMDN1	Thyroid	eqtl	-0.00752026	0.0157517	0.633059	0.239147
ENSG00000176623	RMDN1	Artery_Aorta	eqtl	0.0104317	0.027781	0.707292	0.195429
ENSG00000176623	RMDN1	Esophagus_Muscularis	eqtl	-0.00256754	0.00966645	0.790537	0.0310532
ENSG00000176623	RMDN1	Artery_Tibial	eqtl	0.00142883	0.0101359	0.887896	0.00663354
ENSG00000176623	RMDN1	Skin_Not_Sun_Exposed_Suprapubic	eqtl	0.0032979	0.0261477	0.899632
ENSG00000176623	RMDN1	Nerve_Tibial	eqtl	0.000701241	0.00772131	0.927636	0.219837
ENSG00000115841	RMDN2	Lung	eqtl	-0.0201047	0.0339866	0.554152
ENSG00000115841	RMDN2	Minor_Salivary_Gland	eqtl	0.00545442	0.00965012	0.571926
ENSG00000115841	RMDN2	Esophagus_Mucosa	eqtl	0.00626873	0.0137315	0.648015
ENSG00000115841	RMDN2	Thyroid	eqtl	0.00210074	0.0154054	0.891534
ENSG00000115841	RMDN2	Adipose_Subcutaneous	eqtl	-0.00123236	0.013864	0.92917
ENSG00000115841	RMDN2	Brain_Cerebellar_Hemisphere	eqtl	0.000836652	0.00941234	0.92917
ENSG00000115841	RMDN2	Brain_Cerebellum	eqtl	-0.000741699	0.00834412	0.92917
ENSG00000115841	RMDN2	Cells_Cultured_fibroblasts	eqtl	-0.00138479	0.0155789	0.92917
ENSG00000115841	RMDN2	Nerve_Tibial	eqtl	-0.0019302	0.0217148	0.92917
ENSG00000115841	RMDN2	Pituitary	eqtl	-0.0011283	0.0126933	0.92917
ENSG00000115841	RMDN2	Skin_Not_Sun_Exposed_Suprapubic	eqtl	-0.00087986	0.00989842	0.92917
ENSG00000115841	RMDN2	Skin_Sun_Exposed_Lower_leg	eqtl	-0.000554391	0.00831587	0.946847
ENSG00000137824	RMDN3	Brain_Substantia_nigra	eqtl	0.027861	0.0141564	0.0490582
ENSG00000137824	RMDN3	Brain_Frontal_Cortex_BA9	eqtl	0.0137973	0.00944026	0.143868
ENSG00000137824	RMDN3	Testis	eqtl	0.0202273	0.0167507	0.227221
ENSG00000137824	RMDN3	Nerve_Tibial	eqtl	0.037626	0.0326914	0.249756
ENSG00000137824	RMDN3	Heart_Left_Ventricle	eqtl	0.00871343	0.00924691	0.346035
ENSG00000137824	RMDN3	Muscle_Skeletal	eqtl	0.00995731	0.0105669	0.346035
ENSG00000137824	RMDN3	Brain_Putamen_basal_ganglia	eqtl	0.01382	0.0160186	0.388278
ENSG00000137824	RMDN3	Brain_Hippocampus	eqtl	0.00704448	0.0108869	0.517594
ENSG00000178966	RMI1	Lung	eqtl	-0.0517139	0.0377207	0.170385
ENSG00000178966	RMI1	Brain_Cerebellar_Hemisphere	eqtl	-0.0143992	0.0105225	0.17118
ENSG00000178966	RMI1	Brain_Cerebellum	eqtl	-0.0154945	0.0113229	0.17118
ENSG00000178966	RMI1	Cells_Cultured_fibroblasts	eqtl	0.0377316	0.0315369	0.231529
ENSG00000178966	RMI1	Esophagus_Mucosa	eqtl	-0.0347273	0.0298816	0.24517
ENSG00000178966	RMI1	Skin_Sun_Exposed_Lower_leg	eqtl	-0.0285038	0.0251105	0.256319
ENSG00000178966	RMI1	Testis	eqtl	-0.00932689	0.00821654	0.256319
ENSG00000178966	RMI1	Thyroid	eqtl	-0.0152107	0.0141852	0.283587	0.860256
ENSG00000178966	RMI1	Breast_Mammary_Tissue	eqtl	0.0152183	0.0142038	0.283977
ENSG00000178966	RMI1	Adipose_Visceral_Omentum	eqtl	-0.020362	0.020362	0.317311
ENSG00000178966	RMI1	Artery_Tibial	eqtl	0.0131968	0.0150297	0.379917
ENSG00000178966	RMI1	Brain_Cortex	eqtl	0.00966074	0.0113169	0.393294
ENSG00000178966	RMI1	Spleen	eqtl	-0.00903427	0.0107828	0.402122
ENSG00000178966	RMI1	Nerve_Tibial	eqtl	0.0130657	0.0167404	0.435104
ENSG00000178966	RMI1	Stomach	eqtl	0.0166509	0.0213339	0.435104
ENSG00000178966	RMI1	Cells_EBV-transformed_lymphocytes	eqtl	0.0126987	0.016795	0.449591
ENSG00000178966	RMI1	Adipose_Subcutaneous	eqtl	0.00204247	0.029003	0.943857
ENSG00000175643	RMI2	Spleen	eqtl	0.00944152	0.00740512	0.202309
ENSG00000175643	RMI2	Skin_Not_Sun_Exposed_Suprapubic	eqtl	0.0102116	0.00808768	0.20673	0.909262
ENSG00000175643	RMI2	Adrenal_Gland	eqtl	0.00634748	0.00515732	0.218409
ENSG00000175643	RMI2	Skin_Sun_Exposed_Lower_leg	eqtl	0.00904096	0.00755547	0.231458	0.904461
ENSG00000175643	RMI2	Testis	eqtl	0.0153573	0.0142336	0.280611
ENSG00000175643	RMI2	Adipose_Visceral_Omentum	eqtl	0.00682972	0.00691513	0.323325	0.654419
ENSG00000175643	RMI2	Liver	eqtl	0.00892302	0.00917088	0.330567
ENSG00000175643	RMI2	Brain_Cerebellum	eqtl	0.005242	0.00554154	0.344176
ENSG00000175643	RMI2	Brain_Putamen_basal_ganglia	eqtl	0.00492517	0.00520661	0.344176
ENSG00000175643	RMI2	Adipose_Subcutaneous	eqtl	0.00754146	0.00825446	0.360915	0.617609
ENSG00000175643	RMI2	Nerve_Tibial	eqtl	0.00390956	0.00442896	0.377384	0.74377
ENSG00000175643	RMI2	Lung	eqtl	0.0087332	0.010203	0.392028	0.998922
ENSG00000175643	RMI2	Esophagus_Mucosa	eqtl	0.00797692	0.00936444	0.394308	0.841378
ENSG00000175643	RMI2	Brain_Cerebellar_Hemisphere	eqtl	0.00437585	0.00558298	0.433167
ENSG00000175643	RMI2	Artery_Aorta	eqtl	0.00478765	0.00656085	0.465555
ENSG00000175643	RMI2	Artery_Coronary	eqtl	0.00532106	0.00729182	0.465555
ENSG00000175643	RMI2	Brain_Amygdala	eqtl	0.00430064	0.00589347	0.465555
ENSG00000175643	RMI2	Brain_Caudate_basal_ganglia	eqtl	0.00377087	0.00516748	0.465555
ENSG00000175643	RMI2	Brain_Frontal_Cortex_BA9	eqtl	0.00289217	0.00396335	0.465555
ENSG00000175643	RMI2	Brain_Hypothalamus	eqtl	0.00464122	0.00636019	0.465555
ENSG00000175643	RMI2	Brain_Spinal_cord_cervical_c-1	eqtl	0.0041581	0.00569814	0.465555
ENSG00000175643	RMI2	Breast_Mammary_Tissue	eqtl	0.00348768	0.00477941	0.465555
ENSG00000175643	RMI2	Colon_Sigmoid	eqtl	0.00404844	0.00554787	0.465555
ENSG00000175643	RMI2	Esophagus_Gastroesophageal_Junction	eqtl	0.00449187	0.00615553	0.465555
ENSG00000175643	RMI2	Heart_Atrial_Appendage	eqtl	0.00478869	0.00656228	0.465555
ENSG00000175643	RMI2	Heart_Left_Ventricle	eqtl	0.0041556	0.00569471	0.465555
ENSG00000175643	RMI2	Minor_Salivary_Gland	eqtl	0.00773732	0.010603	0.465555
ENSG00000175643	RMI2	Ovary	eqtl	0.00342597	0.00469484	0.465555
ENSG00000175643	RMI2	Pancreas	eqtl	0.00520008	0.00712603	0.465555
ENSG00000175643	RMI2	Pituitary	eqtl	0.00298194	0.00408636	0.465555
ENSG00000175643	RMI2	Prostate	eqtl	0.00431304	0.00591047	0.465555
ENSG00000175643	RMI2	Stomach	eqtl	0.0104454	0.0143141	0.465555
ENSG00000175643	RMI2	Thyroid	eqtl	0.00295062	0.00404344	0.465555
ENSG00000175643	RMI2	Uterus	eqtl	0.003522	0.00482645	0.465555
ENSG00000175643	RMI2	Whole_Blood	eqtl	0.0117097	0.0196936	0.552114
ENSG00000175643	RMI2	Colon_Transverse	eqtl	0.0166458	0.0282255	0.555363
ENSG00000175643	RMI2	Brain_Cortex	eqtl	0.00158663	0.00316871	0.61657	0.350747
ENSG00000175643	RMI2	Cells_EBV-transformed_lymphocytes	eqtl	-0.00231907	0.005114	0.650207	0.451381
ENSG00000175643	RMI2	Vagina	eqtl	0.00549778	0.0122891	0.654609
ENSG00000175643	RMI2	Brain_Anterior_cingulate_cortex_BA24	eqtl	0.00138791	0.00329293	0.673403	0.313142
ENSG00000175643	RMI2	Esophagus_Muscularis	eqtl	0.00172785	0.00446179	0.698568	0.18155
ENSG00000175643	RMI2	Brain_Hippocampus	eqtl	0.00270954	0.00758672	0.720985
ENSG00000175643	RMI2	Brain_Nucleus_accumbens_basal_ganglia	eqtl	0.00164045	0.00463299	0.723279	0.335677
ENSG00000175643	RMI2	Artery_Tibial	eqtl	0.00174738	0.00544239	0.748158	0.231859
ENSG00000175643	RMI2	Cells_Cultured_fibroblasts	eqtl	-0.00404313	0.0128066	0.752226	0.505696
ENSG00000175643	RMI2	Kidney_Cortex	eqtl	0.00117723	0.00435576	0.786952
ENSG00000175643	RMI2	Brain_Substantia_nigra	eqtl	0.000962617	0.00563819	0.864435
ENSG00000175643	RMI2	Muscle_Skeletal	eqtl	0.000971037	0.00671324	0.884991	0.0781531
ENSG00000155906	RMND1	Whole_Blood	eqtl	-0.0161427	0.0175264	0.357023
ENSG00000155906	RMND1	Muscle_Skeletal	eqtl	-0.0211673	0.0244238	0.386125
ENSG00000155906	RMND1	Breast_Mammary_Tissue	eqtl	-0.0140411	0.0169663	0.407905
ENSG00000155906	RMND1	Cells_Cultured_fibroblasts	eqtl	-0.0158267	0.019124	0.407905
ENSG00000155906	RMND1	Skin_Not_Sun_Exposed_Suprapubic	eqtl	-0.00788838	0.00962778	0.412595	0.499239
ENSG00000155906	RMND1	Adipose_Visceral_Omentum	eqtl	-0.0168235	0.0248987	0.499247
ENSG00000155906	RMND1	Artery_Tibial	eqtl	-0.0124234	0.0183866	0.499247
ENSG00000155906	RMND1	Colon_Transverse	eqtl	-0.00984236	0.0145667	0.499247
ENSG00000155906	RMND1	Thyroid	eqtl	-0.00540373	0.00849879	0.524892	0.228202
ENSG00000155906	RMND1	Esophagus_Mucosa	eqtl	-0.00723886	0.0128329	0.572695	0.337976
ENSG00000155906	RMND1	Pancreas	eqtl	-0.00661868	0.0117895	0.574522
ENSG00000155906	RMND1	Stomach	eqtl	-0.00666896	0.0143259	0.641561
ENSG00000155906	RMND1	Lung	eqtl	-0.0074108	0.0161294	0.645904
ENSG00000155906	RMND1	Cells_EBV-transformed_lymphocytes	eqtl	0.00375009	0.0103574	0.7173
ENSG00000155906	RMND1	Skin_Sun_Exposed_Lower_leg	eqtl	-0.00213964	0.0134492	0.873597
ENSG00000155906	RMND1	Nerve_Tibial	eqtl	-0.00119902	0.0121748	0.921548	0.176121
ENSG00000155906	RMND1	Heart_Atrial_Appendage	eqtl	0.000268432	0.0083236	0.974273	0.936314
ENSG00000153561	RMND5A	Skin_Not_Sun_Exposed_Suprapubic	eqtl	0.0222724	0.0353286	0.52841
ENSG00000153561	RMND5A	Thyroid	eqtl	0.0142951	0.0265481	0.590258
ENSG00000145916	RMND5B	Brain_Cerebellum	eqtl	-0.0092448	0.0109025	0.396464
ENSG00000145916	RMND5B	Thyroid	eqtl	-0.0213095	0.0251305	0.396464
ENSG00000145916	RMND5B	Skin_Not_Sun_Exposed_Suprapubic	eqtl	-0.0154043	0.0483791	0.750176
ENSG00000129538	RNASE1	Pancreas	eqtl	0.015726	0.0129508	0.224639
ENSG00000129538	RNASE1	Stomach	eqtl	0.0240693	0.0198218	0.224639
7211_2	RNASE1	Blood_Plasma	pqtl	-0.0163228	0.0150447	0.277941	0.383149
ENSG00000129538	RNASE1	Artery_Tibial	eqtl	-0.0217043	0.0244174	0.374063
ENSG00000129538	RNASE1	Heart_Atrial_Appendage	eqtl	-0.0163736	0.0200709	0.414621
ENSG00000129538	RNASE1	Artery_Aorta	eqtl	-0.016331	0.0206859	0.429835
ENSG00000129538	RNASE1	Adipose_Subcutaneous	eqtl	-0.016632	0.0214757	0.438661	0.741113
ENSG00000129538	RNASE1	Nerve_Tibial	eqtl	-0.0129518	0.0171148	0.449196
ENSG00000129538	RNASE1	Whole_Blood	eqtl	0.0306869	0.0531583	0.563755
ENSG00000129538	RNASE1	Lung	eqtl	0.00397158	0.0183686	0.828819
ENSG00000182545	RNASE10	Testis	eqtl	-0.00378883	0.00934577	0.68518
ENSG00000173464	RNASE11	Testis	eqtl	0.00713458	0.0119861	0.551684
ENSG00000169385	RNASE2	Nerve_Tibial	eqtl	0.0304199	0.0223845	0.174155
ENSG00000169385	RNASE2	Whole_Blood	eqtl	0.0196902	0.014489	0.174155
8394_56	RNASE2	Blood_Plasma	pqtl	0.0164036	0.0120706	0.174155
ENSG00000169397	RNASE3	Skin_Sun_Exposed_Lower_leg	eqtl	-0.0244388	0.0143445	0.0884365
ENSG00000169397	RNASE3	Adipose_Visceral_Omentum	eqtl	0.0212665	0.0156489	0.174155
15576_158	RNASE3	Blood_Plasma	pqtl	-0.0107034	0.0106466	0.314738	0.161692
ENSG00000169397	RNASE3	Whole_Blood	eqtl	0.00649186	0.0218363	0.76624
ENSG00000258818	RNASE4	Lung	eqtl	0.0427896	0.0268233	0.110659
ENSG00000258818	RNASE4	Muscle_Skeletal	eqtl	-0.0443449	0.031099	0.15389
ENSG00000258818	RNASE4	Esophagus_Muscularis	eqtl	-0.0372579	0.0262499	0.155796
ENSG00000258818	RNASE4	Thyroid	eqtl	0.0437182	0.0327887	0.182422
ENSG00000258818	RNASE4	Adipose_Visceral_Omentum	eqtl	0.0288276	0.0265214	0.277056
ENSG00000258818	RNASE4	Brain_Nucleus_accumbens_basal_ganglia	eqtl	0.00452388	0.00678582	0.504985
ENSG00000258818	RNASE4	Esophagus_Mucosa	eqtl	0.0232548	0.0348823	0.504985
ENSG00000258818	RNASE4	Nerve_Tibial	eqtl	-0.0112063	0.0172862	0.516805	0.0587408
ENSG00000258818	RNASE4	Adipose_Subcutaneous	eqtl	0.0191759	0.0345166	0.578515
ENSG00000258818	RNASE4	Esophagus_Gastroesophageal_Junction	eqtl	0.013032	0.0234577	0.578515
ENSG00000258818	RNASE4	Brain_Putamen_basal_ganglia	eqtl	0.0064433	0.0118127	0.585441
ENSG00000258818	RNASE4	Colon_Transverse	eqtl	0.0087162	0.0179166	0.626622
ENSG00000258818	RNASE4	Skin_Sun_Exposed_Lower_leg	eqtl	0.0122808	0.0252439	0.626622
ENSG00000258818	RNASE4	Artery_Tibial	eqtl	0.0108322	0.0252752	0.668235
ENSG00000258818	RNASE4	Heart_Atrial_Appendage	eqtl	0.0115686	0.0269933	0.668235
ENSG00000258818	RNASE4	Whole_Blood	eqtl	-0.0029432	0.0107309	0.783875	0.275374
5644_60	RNASE4	Blood_Plasma	pqtl	-0.00123111	0.00903722	0.891642	0.772387
5646_20	RNASE6	Blood_Plasma	pqtl	0.00296785	0.00355808	0.404216	0.650394
ENSG00000169413	RNASE6	Adipose_Subcutaneous	eqtl	-0.0228652	0.0289625	0.429835
ENSG00000169413	RNASE6	Artery_Aorta	eqtl	-0.0212035	0.0268578	0.429835
ENSG00000169413	RNASE6	Nerve_Tibial	eqtl	-0.0196408	0.0248784	0.429835
ENSG00000169413	RNASE6	Adipose_Visceral_Omentum	eqtl	-0.0245854	0.0322154	0.445369
ENSG00000169413	RNASE6	Artery_Tibial	eqtl	-0.0252437	0.033078	0.445369
ENSG00000169413	RNASE6	Esophagus_Gastroesophageal_Junction	eqtl	-0.0166627	0.0220186	0.449196
ENSG00000169413	RNASE6	Lung	eqtl	-0.0138833	0.0211236	0.511026	0.54329
ENSG00000169413	RNASE6	Colon_Transverse	eqtl	-0.0156343	0.0270047	0.562625
ENSG00000169413	RNASE6	Skin_Sun_Exposed_Lower_leg	eqtl	0.00477404	0.0220799	0.828819
ENSG00000169413	RNASE6	Spleen	eqtl	0.00158118	0.00731295	0.828819
ENSG00000169413	RNASE6	Whole_Blood	eqtl	0.00263221	0.012174	0.828819
ENSG00000169413	RNASE6	Small_Intestine_Terminal_Ileum	eqtl	0.00190915	0.0179461	0.915278
ENSG00000165799	RNASE7	Testis	eqtl	0.00829245	0.00605481	0.170823
ENSG00000171865	RNASEH1	Esophagus_Mucosa	eqtl	0.0553854	0.0266918	0.0379865
ENSG00000104889	RNASEH2A	Testis	eqtl	-0.0167417	0.01542	0.277605
ENSG00000104889	RNASEH2A	Lung	eqtl	-0.0302873	0.0334422	0.365116
ENSG00000136104	RNASEH2B	Skin_Sun_Exposed_Lower_leg	eqtl	0.0192556	0.00718323	0.0073484	0.893837
ENSG00000136104	RNASEH2B	Cells_Cultured_fibroblasts	eqtl	0.0301154	0.0113681	0.0080701
ENSG00000136104	RNASEH2B	Prostate	eqtl	0.0253399	0.0100486	0.0116776
ENSG00000136104	RNASEH2B	Small_Intestine_Terminal_Ileum	eqtl	0.0375575	0.0148935	0.0116776
ENSG00000136104	RNASEH2B	Esophagus_Mucosa	eqtl	0.0234366	0.0094088	0.0127411	0.538225
ENSG00000136104	RNASEH2B	Brain_Cerebellar_Hemisphere	eqtl	0.020672	0.00840029	0.0138601
ENSG00000136104	RNASEH2B	Brain_Cerebellum	eqtl	0.0228787	0.00929699	0.0138601
ENSG00000136104	RNASEH2B	Kidney_Cortex	eqtl	0.0232926	0.00946518	0.0138601
ENSG00000136104	RNASEH2B	Minor_Salivary_Gland	eqtl	0.0192049	0.00780412	0.0138601
ENSG00000136104	RNASEH2B	Spleen	eqtl	0.0185681	0.00754534	0.0138601
ENSG00000136104	RNASEH2B	Vagina	eqtl	0.0187572	0.0076222	0.0138601
ENSG00000136104	RNASEH2B	Heart_Left_Ventricle	eqtl	0.0197613	0.00818115	0.015715	0.386773
ENSG00000136104	RNASEH2B	Adipose_Visceral_Omentum	eqtl	0.0141337	0.0058809	0.0162466	0.368845
ENSG00000136104	RNASEH2B	Nerve_Tibial	eqtl	0.0136274	0.00570601	0.0169286	0.447689
ENSG00000136104	RNASEH2B	Thyroid	eqtl	0.0134941	0.00565671	0.0170561	0.499239
ENSG00000136104	RNASEH2B	Breast_Mammary_Tissue	eqtl	0.0121268	0.00508574	0.0171036	0.476917
ENSG00000136104	RNASEH2B	Pancreas	eqtl	0.0180653	0.00763831	0.0180259	0.319764
ENSG00000136104	RNASEH2B	Artery_Aorta	eqtl	0.0136328	0.00576584	0.0180586	0.318988
ENSG00000136104	RNASEH2B	Whole_Blood	eqtl	0.0288063	0.0123373	0.0195495	0.431895
ENSG00000136104	RNASEH2B	Adipose_Subcutaneous	eqtl	0.0134518	0.00580934	0.0205829	0.337873
ENSG00000136104	RNASEH2B	Colon_Transverse	eqtl	0.0213286	0.00921653	0.0206588	0.267757
ENSG00000136104	RNASEH2B	Skin_Not_Sun_Exposed_Suprapubic	eqtl	0.0174976	0.00772519	0.0235124	0.259159
ENSG00000136104	RNASEH2B	Lung	eqtl	0.0155997	0.00703646	0.0266246	0.194723
ENSG00000136104	RNASEH2B	Testis	eqtl	0.0197326	0.00898585	0.0280943	0.184466
ENSG00000136104	RNASEH2B	Brain_Spinal_cord_cervical_c-1	eqtl	0.0112666	0.00519272	0.0300295	0.209823
ENSG00000136104	RNASEH2B	Stomach	eqtl	0.0146103	0.00680775	0.0318627	0.159636
ENSG00000136104	RNASEH2B	Heart_Atrial_Appendage	eqtl	0.0129978	0.00628691	0.0386921	0.128609
ENSG00000136104	RNASEH2B	Brain_Nucleus_accumbens_basal_ganglia	eqtl	0.0188304	0.00917499	0.040134	0.150414
ENSG00000136104	RNASEH2B	Colon_Sigmoid	eqtl	0.0123455	0.00615226	0.0447864	0.109815
ENSG00000136104	RNASEH2B	Artery_Tibial	eqtl	0.0118436	0.00600309	0.0485048	0.100908
ENSG00000136104	RNASEH2B	Adrenal_Gland	eqtl	0.0107686	0.0056732	0.057675	0.0842714
ENSG00000136104	RNASEH2B	Esophagus_Gastroesophageal_Junction	eqtl	0.0103471	0.00552883	0.0612786	0.0792065
ENSG00000136104	RNASEH2B	Brain_Caudate_basal_ganglia	eqtl	0.0125205	0.00683582	0.0670107	0.0871908
ENSG00000136104	RNASEH2B	Ovary	eqtl	0.0109349	0.00611924	0.0739427	0.0789201
ENSG00000136104	RNASEH2B	Esophagus_Muscularis	eqtl	0.00922085	0.00528597	0.0810894	0.0598833
ENSG00000136104	RNASEH2B	Artery_Coronary	eqtl	0.00853588	0.00493089	0.0834335	0.0781249
ENSG00000136104	RNASEH2B	Pituitary	eqtl	0.00840463	0.00503945	0.0953619	0.061413
ENSG00000136104	RNASEH2B	Brain_Hypothalamus	eqtl	0.00775803	0.00479536	0.105701	0.0556362
ENSG00000136104	RNASEH2B	Brain_Frontal_Cortex_BA9	eqtl	0.00680793	0.00496011	0.169896	0.036015
ENSG00000136104	RNASEH2B	Muscle_Skeletal	eqtl	0.00503278	0.00422299	0.233356	0.0274868
ENSG00000136104	RNASEH2B	Brain_Amygdala	eqtl	0.00302264	0.00638114	0.635725
ENSG00000136104	RNASEH2B	Brain_Anterior_cingulate_cortex_BA24	eqtl	0.00276036	0.00582742	0.635725
ENSG00000136104	RNASEH2B	Brain_Cortex	eqtl	0.00240721	0.00508189	0.635725
ENSG00000136104	RNASEH2B	Brain_Hippocampus	eqtl	0.0028212	0.00595586	0.635725
ENSG00000136104	RNASEH2B	Brain_Putamen_basal_ganglia	eqtl	0.00464786	0.00981215	0.635725
ENSG00000136104	RNASEH2B	Brain_Substantia_nigra	eqtl	0.00260957	0.00550909	0.635725
ENSG00000136104	RNASEH2B	Liver	eqtl	0.00326777	0.00689863	0.635725
ENSG00000172922	RNASEH2C	Brain_Cerebellum	eqtl	-0.0653232	0.0106295	7.97348e-10
ENSG00000172922	RNASEH2C	Cells_Cultured_fibroblasts	eqtl	-0.0368933	0.0099926	0.000222446	3.7248e-06
ENSG00000172922	RNASEH2C	Pituitary	eqtl	0.0170006	0.00873069	0.051508	0.0187404
ENSG00000172922	RNASEH2C	Brain_Amygdala	eqtl	-0.0168729	0.012889	0.190504
ENSG00000172922	RNASEH2C	Artery_Coronary	eqtl	-0.0128681	0.00984031	0.190978
ENSG00000172922	RNASEH2C	Ovary	eqtl	-0.0192475	0.0147187	0.190978
ENSG00000172922	RNASEH2C	Vagina	eqtl	-0.0185558	0.0141897	0.190978
ENSG00000172922	RNASEH2C	Adipose_Subcutaneous	eqtl	-0.0142368	0.0115674	0.218409
ENSG00000172922	RNASEH2C	Adipose_Visceral_Omentum	eqtl	-0.0115841	0.00941206	0.218409
ENSG00000172922	RNASEH2C	Adrenal_Gland	eqtl	-0.0120713	0.00980797	0.218409
ENSG00000172922	RNASEH2C	Artery_Tibial	eqtl	-0.0154156	0.0125252	0.218409
ENSG00000172922	RNASEH2C	Brain_Anterior_cingulate_cortex_BA24	eqtl	-0.0137791	0.0111955	0.218409
ENSG00000172922	RNASEH2C	Brain_Cortex	eqtl	-0.0128115	0.0104093	0.218409
ENSG00000172922	RNASEH2C	Brain_Frontal_Cortex_BA9	eqtl	-0.0158956	0.0129152	0.218409
ENSG00000172922	RNASEH2C	Brain_Hippocampus	eqtl	-0.0187859	0.0152635	0.218409
ENSG00000172922	RNASEH2C	Brain_Nucleus_accumbens_basal_ganglia	eqtl	-0.017758	0.0144284	0.218409
ENSG00000172922	RNASEH2C	Breast_Mammary_Tissue	eqtl	-0.0137215	0.0111487	0.218409
ENSG00000172922	RNASEH2C	Colon_Sigmoid	eqtl	-0.0148657	0.0120784	0.218409
ENSG00000172922	RNASEH2C	Colon_Transverse	eqtl	-0.0194245	0.0157824	0.218409
ENSG00000172922	RNASEH2C	Esophagus_Gastroesophageal_Junction	eqtl	-0.0110975	0.00901674	0.218409
ENSG00000172922	RNASEH2C	Esophagus_Mucosa	eqtl	-0.0124949	0.0101521	0.218409
ENSG00000172922	RNASEH2C	Esophagus_Muscularis	eqtl	-0.0127099	0.0103268	0.218409
ENSG00000172922	RNASEH2C	Heart_Atrial_Appendage	eqtl	-0.0164959	0.0134029	0.218409
ENSG00000172922	RNASEH2C	Heart_Left_Ventricle	eqtl	-0.014993	0.0121818	0.218409
ENSG00000172922	RNASEH2C	Lung	eqtl	-0.0183748	0.0149295	0.218409
ENSG00000172922	RNASEH2C	Muscle_Skeletal	eqtl	-0.0160803	0.0130653	0.218409
ENSG00000172922	RNASEH2C	Nerve_Tibial	eqtl	-0.014851	0.0120665	0.218409
ENSG00000172922	RNASEH2C	Skin_Sun_Exposed_Lower_leg	eqtl	-0.0135773	0.0110315	0.218409
ENSG00000172922	RNASEH2C	Spleen	eqtl	-0.0115355	0.00937257	0.218409
ENSG00000172922	RNASEH2C	Stomach	eqtl	-0.0177711	0.014439	0.218409
ENSG00000172922	RNASEH2C	Thyroid	eqtl	-0.0171816	0.01396	0.218409
ENSG00000172922	RNASEH2C	Whole_Blood	eqtl	-0.0252686	0.0205307	0.218409
ENSG00000172922	RNASEH2C	Skin_Not_Sun_Exposed_Suprapubic	eqtl	-0.0141274	0.0118671	0.233859
ENSG00000172922	RNASEH2C	Artery_Aorta	eqtl	-0.0118313	0.0102538	0.248563
ENSG00000172922	RNASEH2C	Small_Intestine_Terminal_Ileum	eqtl	-0.0174207	0.015098	0.248563
ENSG00000172922	RNASEH2C	Prostate	eqtl	-0.0143271	0.0159644	0.369486
ENSG00000172922	RNASEH2C	Pancreas	eqtl	-0.00133085	0.0129758	0.918309
ENSG00000219200	RNASEK	Vagina	eqtl	0.0178453	0.00801744	0.0260271
ENSG00000219200	RNASEK	Esophagus_Mucosa	eqtl	0.0391915	0.0180223	0.0296599
ENSG00000219200	RNASEK	Colon_Sigmoid	eqtl	-0.0192629	0.0237263	0.41686
ENSG00000219200	RNASEK	Testis	eqtl	0.0186951	0.0352795	0.596171
ENSG00000219200	RNASEK	Muscle_Skeletal	eqtl	-0.0115613	0.0269764	0.668235
ENSG00000219200	RNASEK	Skin_Not_Sun_Exposed_Suprapubic	eqtl	0.01125	0.0262501	0.668235
ENSG00000219200	RNASEK	Lung	eqtl	0.0100506	0.0251265	0.689157
ENSG00000219200	RNASEK	Spleen	eqtl	0.00656339	0.0170162	0.699708
ENSG00000219200	RNASEK	Whole_Blood	eqtl	0.0144903	0.0472842	0.759261
ENSG00000219200	RNASEK	Skin_Sun_Exposed_Lower_leg	eqtl	0.00794361	0.0280674	0.777162
ENSG00000219200	RNASEK	Adipose_Visceral_Omentum	eqtl	0.00641672	0.0242919	0.791664
ENSG00000219200	RNASEK	Thyroid	eqtl	0.00508473	0.0192493	0.791664
ENSG00000219200	RNASEK	Artery_Tibial	eqtl	0.00321316	0.0257053	0.900524
ENSG00000219200	RNASEK	Artery_Coronary	eqtl	0.000959469	0.016311	0.953093
ENSG00000219200	RNASEK	Adipose_Subcutaneous	eqtl	0.000795403	0.0210782	0.969898
ENSG00000219200	RNASEK	Artery_Aorta	eqtl	0.000701176	0.0185812	0.969898
ENSG00000219200	RNASEK	Cells_Cultured_fibroblasts	eqtl	0.000898436	0.0238086	0.969898
ENSG00000219200	RNASEK	Pancreas	eqtl	0.000523104	0.0138623	0.969898
ENSG00000135828	RNASEL	Colon_Sigmoid	eqtl	-0.0360964	0.0207678	0.082194
ENSG00000135828	RNASEL	Stomach	eqtl	0.017368	0.017368	0.317311
ENSG00000135828	RNASEL	Brain_Anterior_cingulate_cortex_BA24	eqtl	0.00735162	0.00754508	0.329878
ENSG00000135828	RNASEL	Brain_Cerebellar_Hemisphere	eqtl	0.00346442	0.00419929	0.409372
ENSG00000135828	RNASEL	Brain_Cerebellum	eqtl	0.00392658	0.0047595	0.409372
ENSG00000135828	RNASEL	Brain_Cortex	eqtl	0.00654095	0.00792842	0.409372
ENSG00000135828	RNASEL	Brain_Frontal_Cortex_BA9	eqtl	0.00528139	0.00640168	0.409372
ENSG00000135828	RNASEL	Pancreas	eqtl	0.0072282	0.00876146	0.409372
ENSG00000135828	RNASEL	Whole_Blood	eqtl	0.034616	0.0419588	0.409372
ENSG00000135828	RNASEL	Nerve_Tibial	eqtl	0.0148223	0.019269	0.441756
ENSG00000135828	RNASEL	Artery_Aorta	eqtl	0.00691725	0.00938226	0.460959	0.690565
ENSG00000135828	RNASEL	Thyroid	eqtl	0.0153654	0.0233554	0.510606
ENSG00000135828	RNASEL	Adipose_Subcutaneous	eqtl	-0.0173637	0.0264796	0.511993
ENSG00000135828	RNASEL	Adrenal_Gland	eqtl	-0.011916	0.018172	0.511993
ENSG00000135828	RNASEL	Esophagus_Mucosa	eqtl	0.00891968	0.0144945	0.538301
ENSG00000135828	RNASEL	Esophagus_Muscularis	eqtl	0.0110112	0.0195198	0.572684
ENSG00000135828	RNASEL	Heart_Left_Ventricle	eqtl	0.00594733	0.010543	0.572684
ENSG00000135828	RNASEL	Artery_Tibial	eqtl	0.00422672	0.00909394	0.642086	0.467828
ENSG00000135828	RNASEL	Colon_Transverse	eqtl	-0.00625872	0.0250349	0.802587
ENSG00000135828	RNASEL	Adipose_Visceral_Omentum	eqtl	0.00372807	0.0254752	0.883652
ENSG00000135828	RNASEL	Breast_Mammary_Tissue	eqtl	0.00267832	0.0183019	0.883652
ENSG00000026297	RNASET2	Artery_Aorta	eqtl	-0.0569206	0.019836	0.00411037
ENSG00000026297	RNASET2	Colon_Transverse	eqtl	-0.0774712	0.0269975	0.00411037
ENSG00000026297	RNASET2	Adipose_Visceral_Omentum	eqtl	-0.0512506	0.0221081	0.0204394
ENSG00000026297	RNASET2	Spleen	eqtl	-0.0319854	0.0140736	0.0230426
ENSG00000026297	RNASET2	Brain_Cerebellar_Hemisphere	eqtl	-0.0137614	0.00645594	0.0330415
ENSG00000026297	RNASET2	Esophagus_Mucosa	eqtl	-0.0143611	0.00707743	0.0424433	0.492408
ENSG00000026297	RNASET2	Brain_Cerebellum	eqtl	-0.0104189	0.00520945	0.0455003
ENSG00000026297	RNASET2	Small_Intestine_Terminal_Ileum	eqtl	-0.0278848	0.0139424	0.0455003
ENSG00000026297	RNASET2	Pancreas	eqtl	-0.0244644	0.0125541	0.0513291
ENSG00000026297	RNASET2	Artery_Tibial	eqtl	-0.0487681	0.0273903	0.0749962
ENSG00000026297	RNASET2	Nerve_Tibial	eqtl	-0.0114038	0.00720257	0.113355	0.822846
ENSG00000026297	RNASET2	Skin_Sun_Exposed_Lower_leg	eqtl	-0.00803333	0.00513529	0.117738	0.883741
ENSG00000026297	RNASET2	Adipose_Subcutaneous	eqtl	-0.0344671	0.0223734	0.123429
ENSG00000026297	RNASET2	Thyroid	eqtl	-0.0236339	0.0164991	0.15202
ENSG00000026297	RNASET2	Whole_Blood	eqtl	-0.0137827	0.00962186	0.15202
ENSG00000026297	RNASET2	Lung	eqtl	-0.0189431	0.013743	0.168086
ENSG00000026297	RNASET2	Brain_Nucleus_accumbens_basal_ganglia	eqtl	-0.0188964	0.0139834	0.176583
ENSG00000026297	RNASET2	Skin_Not_Sun_Exposed_Suprapubic	eqtl	-0.0077273	0.00588468	0.189142	0.318612
ENSG00000026297	RNASET2	Stomach	eqtl	-0.0135257	0.0132744	0.308235	0.0723125
ENSG00000026297	RNASET2	Cells_Cultured_fibroblasts	eqtl	0.00621799	0.0140468	0.658009	0.793605
ENSG00000026297	RNASET2	Testis	eqtl	0.0047549	0.0125601	0.705006
16913_8	RNASET2	Blood_Plasma	pqtl	-0.00121352	0.00717568	0.865706	0.0135274
ENSG00000026297	RNASET2	Esophagus_Muscularis	eqtl	0.00390352	0.0296667	0.895317
ENSG00000172602	RND1	Cells_Cultured_fibroblasts	eqtl	0.0168124	0.0113951	0.140102
ENSG00000108830	RND2	Heart_Atrial_Appendage	eqtl	-0.0809697	0.0137896	4.31102e-09
ENSG00000108830	RND2	Nerve_Tibial	eqtl	-0.0485813	0.00827367	4.31102e-09
ENSG00000108830	RND2	Skin_Not_Sun_Exposed_Suprapubic	eqtl	-0.0470986	0.00809182	5.86673e-09
ENSG00000108830	RND2	Esophagus_Mucosa	eqtl	-0.0457602	0.00800291	1.07818e-08
ENSG00000108830	RND2	Prostate	eqtl	-0.0504652	0.00889254	1.38689e-08
ENSG00000108830	RND2	Lung	eqtl	-0.0573951	0.0101746	1.6904e-08
ENSG00000108830	RND2	Testis	eqtl	-0.0889133	0.0157619	1.6904e-08
ENSG00000108830	RND2	Esophagus_Muscularis	eqtl	-0.113059	0.0206939	4.67062e-08
ENSG00000108830	RND2	Brain_Cerebellum	eqtl	0.0216744	0.0127057	0.08803
ENSG00000115963	RND3	Cells_Cultured_fibroblasts	eqtl	0.0530228	0.019047	0.00537288
ENSG00000022840	RNF10	Adipose_Subcutaneous	eqtl	-0.0711552	0.0249043	0.00427473
ENSG00000022840	RNF10	Testis	eqtl	-0.0576394	0.0247706	0.0199694
ENSG00000022840	RNF10	Colon_Transverse	eqtl	-0.0273037	0.0406878	0.502187
ENSG00000022840	RNF10	Skin_Sun_Exposed_Lower_leg	eqtl	-0.0499109	0.0743771	0.502187
ENSG00000022840	RNF10	Artery_Tibial	eqtl	-0.0355396	0.0529609	0.502187
ENSG00000123091	RNF11	Esophagus_Mucosa	eqtl	-0.016672	0.0469846	0.72271
ENSG00000128482	RNF112	Whole_Blood	eqtl	0.0287581	0.0102708	0.00511026
ENSG00000128482	RNF112	Skin_Not_Sun_Exposed_Suprapubic	eqtl	0.0523399	0.0186928	0.00511026
ENSG00000128482	RNF112	Artery_Tibial	eqtl	0.0754471	0.0283595	0.00780531
ENSG00000128482	RNF112	Skin_Sun_Exposed_Lower_leg	eqtl	0.0440035	0.0198862	0.0269138
ENSG00000128482	RNF112	Testis	eqtl	0.0126817	0.00634087	0.0455003
ENSG00000128482	RNF112	Brain_Cerebellar_Hemisphere	eqtl	-0.0400303	0.0223327	0.0730605
ENSG00000128482	RNF112	Brain_Cerebellum	eqtl	-0.0366609	0.0204529	0.0730605
ENSG00000128482	RNF112	Esophagus_Mucosa	eqtl	0.0263193	0.0157916	0.0955807
ENSG00000128482	RNF112	Esophagus_Muscularis	eqtl	0.0326189	0.0197324	0.0983184
ENSG00000128482	RNF112	Ovary	eqtl	0.0208833	0.0131894	0.113346
ENSG00000139797	RNF113B	Testis	eqtl	-0.0078318	0.0156636	0.617075
ENSG00000124226	RNF114	Small_Intestine_Terminal_Ileum	eqtl	0.0540815	0.0114777	2.45461e-06
ENSG00000124226	RNF114	Colon_Transverse	eqtl	0.0832287	0.0178563	3.14651e-06
ENSG00000124226	RNF114	Thyroid	eqtl	0.0713494	0.0153077	3.14651e-06
ENSG00000124226	RNF114	Brain_Cerebellar_Hemisphere	eqtl	0.0364679	0.00786296	3.51914e-06
ENSG00000124226	RNF114	Lung	eqtl	0.10313	0.0222363	3.51914e-06
ENSG00000124226	RNF114	Artery_Aorta	eqtl	0.0523358	0.0112843	3.51914e-06
ENSG00000124226	RNF114	Artery_Tibial	eqtl	0.086821	0.0187198	3.51914e-06
ENSG00000124226	RNF114	Pituitary	eqtl	0.0603041	0.0138795	1.39385e-05
ENSG00000124226	RNF114	Nerve_Tibial	eqtl	0.0543198	0.012871	2.43935e-05
ENSG00000124226	RNF114	Brain_Cerebellum	eqtl	0.0315631	0.0074788	2.43935e-05
ENSG00000124226	RNF114	Spleen	eqtl	0.048587	0.0115126	2.43935e-05
ENSG00000124226	RNF114	Artery_Coronary	eqtl	0.0422237	0.0106477	7.3237e-05
ENSG00000124226	RNF114	Heart_Left_Ventricle	eqtl	0.0655981	0.0166823	8.41708e-05
ENSG00000124226	RNF114	Stomach	eqtl	0.0439439	0.0112238	9.0309e-05
ENSG00000124226	RNF114	Muscle_Skeletal	eqtl	0.0903292	0.0240615	0.000173967
ENSG00000124226	RNF114	Liver	eqtl	0.0290899	0.00842075	0.000551221
ENSG00000124226	RNF114	Colon_Sigmoid	eqtl	0.0286445	0.0478691	0.549577
ENSG00000124226	RNF114	Esophagus_Gastroesophageal_Junction	eqtl	0.0303243	0.0506762	0.549577
ENSG00000124226	RNF114	Esophagus_Muscularis	eqtl	0.0369162	0.0616921	0.549577
ENSG00000124226	RNF114	Heart_Atrial_Appendage	eqtl	0.037592	0.0628215	0.549577
ENSG00000124226	RNF114	Skin_Not_Sun_Exposed_Suprapubic	eqtl	0.0026282	0.0199743	0.895317
ENSG00000124226	RNF114	Adrenal_Gland	eqtl	0	0.0121376	1
ENSG00000137522	RNF121	Skin_Sun_Exposed_Lower_leg	eqtl	-0.0617179	0.0238485	0.00965596
ENSG00000133874	RNF122	Esophagus_Mucosa	eqtl	-0.0248957	0.0228382	0.275673
ENSG00000133874	RNF122	Testis	eqtl	-0.0026749	0.00824761	0.745693
ENSG00000133874	RNF122	Artery_Aorta	eqtl	0.00448352	0.0184323	0.807817
ENSG00000164068	RNF123	Breast_Mammary_Tissue	eqtl	0.0530213	0.00966398	4.10007e-08
ENSG00000164068	RNF123	Colon_Transverse	eqtl	0.0669183	0.0121969	4.10007e-08
ENSG00000164068	RNF123	Cells_Cultured_fibroblasts	eqtl	0.0725381	0.0134196	6.4662e-08
ENSG00000164068	RNF123	Esophagus_Mucosa	eqtl	0.147361	0.0272618	6.4662e-08
ENSG00000164068	RNF123	Testis	eqtl	0.0707048	0.0131461	7.51597e-08
ENSG00000164068	RNF123	Nerve_Tibial	eqtl	0.056863	0.0106798	1.01329e-07
ENSG00000164068	RNF123	Artery_Aorta	eqtl	0.0696945	0.0133611	1.82615e-07
ENSG00000164068	RNF123	Esophagus_Muscularis	eqtl	0.0724568	0.0141847	3.254e-07
ENSG00000164068	RNF123	Brain_Hypothalamus	eqtl	0.0955226	0.0187002	3.254e-07
ENSG00000164068	RNF123	Esophagus_Gastroesophageal_Junction	eqtl	0.107997	0.0211423	3.254e-07
ENSG00000164068	RNF123	Thyroid	eqtl	0.0553079	0.0108851	3.75293e-07
ENSG00000164068	RNF123	Adipose_Visceral_Omentum	eqtl	0.0565137	0.0111819	4.32529e-07
ENSG00000164068	RNF123	Pituitary	eqtl	0.0618638	0.0122404	4.32529e-07
ENSG00000164068	RNF123	Pancreas	eqtl	0.0753385	0.0149066	4.32529e-07
ENSG00000164068	RNF123	Spleen	eqtl	0.0672829	0.0133127	4.32529e-07
ENSG00000164068	RNF123	Brain_Cerebellum	eqtl	0.0552874	0.0110575	5.73303e-07
ENSG00000164068	RNF123	Heart_Atrial_Appendage	eqtl	0.125447	0.0252258	6.59339e-07
ENSG00000164068	RNF123	Brain_Cortex	eqtl	0.0965511	0.0195213	7.5775e-07
ENSG00000164068	RNF123	Artery_Coronary	eqtl	0.0946854	0.0236714	6.33425e-05
ENSG00000164068	RNF123	Artery_Tibial	eqtl	0.128414	0.0321035	6.33425e-05
ENSG00000164068	RNF123	Brain_Cerebellar_Hemisphere	eqtl	0.0853837	0.0213459	6.33425e-05
ENSG00000164068	RNF123	Adipose_Subcutaneous	eqtl	0.0228125	0.00751828	0.00241113	2.40499e-08
ENSG00000164068	RNF123	Skin_Not_Sun_Exposed_Suprapubic	eqtl	0.0643828	0.0249546	0.00988003
ENSG00000164068	RNF123	Skin_Sun_Exposed_Lower_leg	eqtl	0.0702488	0.0280995	0.0124193
ENSG00000164068	RNF123	Colon_Sigmoid	eqtl	0.00929426	0.00432241	0.0315355	2.94763e-10
ENSG00000164068	RNF123	Brain_Nucleus_accumbens_basal_ganglia	eqtl	0.028053	0.0330035	0.395325
ENSG00000164068	RNF123	Lung	eqtl	0.0173712	0.0204367	0.395325
ENSG00000070423	RNF126	Nerve_Tibial	eqtl	-0.0221562	0.0320034	0.488744
ENSG00000070423	RNF126	Heart_Left_Ventricle	eqtl	-0.0107294	0.0252457	0.670837
ENSG00000070423	RNF126	Artery_Tibial	eqtl	0.0373332	0.125023	0.765237
ENSG00000070423	RNF126	Whole_Blood	eqtl	0.00775356	0.0461337	0.86653
ENSG00000070423	RNF126	Adipose_Subcutaneous	eqtl	0	0.0458933	1
ENSG00000070423	RNF126	Muscle_Skeletal	eqtl	0	0.0392035	1
ENSG00000070423	RNF126	Thyroid	eqtl	0	0.0324534	1
ENSG00000082996	RNF13	Whole_Blood	eqtl	0.0921937	0.0350826	0.0085912
ENSG00000113269	RNF130	Pancreas	eqtl	-0.00658528	0.0078777	0.403189	0.349932
ENSG00000113269	RNF130	Muscle_Skeletal	eqtl	0.00568588	0.00806915	0.481032	0.826315
ENSG00000113269	RNF130	Adipose_Visceral_Omentum	eqtl	0.0141905	0.0224683	0.527662
ENSG00000113269	RNF130	Adrenal_Gland	eqtl	0.00750257	0.0150051	0.617075
ENSG00000113269	RNF130	Artery_Aorta	eqtl	0.00851471	0.0170294	0.617075
ENSG00000113269	RNF130	Artery_Coronary	eqtl	0.00748988	0.0149798	0.617075
ENSG00000113269	RNF130	Breast_Mammary_Tissue	eqtl	0.0164292	0.0328583	0.617075
ENSG00000113269	RNF130	Esophagus_Muscularis	eqtl	0.00726489	0.0145298	0.617075
ENSG00000113269	RNF130	Lung	eqtl	0.0092266	0.0184532	0.617075
ENSG00000113269	RNF130	Ovary	eqtl	0.00516317	0.0103263	0.617075
ENSG00000113269	RNF130	Skin_Not_Sun_Exposed_Suprapubic	eqtl	0.0134324	0.0268648	0.617075
ENSG00000113269	RNF130	Skin_Sun_Exposed_Lower_leg	eqtl	0.0105772	0.0211544	0.617075
ENSG00000113269	RNF130	Adipose_Subcutaneous	eqtl	0.00566138	0.0190699	0.766562
ENSG00000113269	RNF130	Artery_Tibial	eqtl	0.00461865	0.0155575	0.766562
ENSG00000113269	RNF130	Cells_Cultured_fibroblasts	eqtl	0.00271351	0.00914023	0.766562
ENSG00000113269	RNF130	Esophagus_Mucosa	eqtl	0.00515506	0.0173644	0.766562
ENSG00000113269	RNF130	Heart_Atrial_Appendage	eqtl	0.00416521	0.0140302	0.766562
ENSG00000113269	RNF130	Thyroid	eqtl	0.00462477	0.0155782	0.766562
ENSG00000113269	RNF130	Prostate	eqtl	-0.00390699	0.0166935	0.814952
ENSG00000113269	RNF130	Colon_Transverse	eqtl	0.00204631	0.0204631	0.920344
ENSG00000113269	RNF130	Esophagus_Gastroesophageal_Junction	eqtl	0.00122551	0.0122551	0.920344
ENSG00000113269	RNF130	Heart_Left_Ventricle	eqtl	0.00109408	0.0109408	0.920344
ENSG00000113269	RNF130	Small_Intestine_Terminal_Ileum	eqtl	0.00125145	0.0125145	0.920344
ENSG00000113269	RNF130	Colon_Sigmoid	eqtl	-0.00139101	0.0177354	0.937485
ENSG00000113269	RNF130	Whole_Blood	eqtl	-0.00222855	0.0296079	0.940001
ENSG00000188050	RNF133	Esophagus_Muscularis	eqtl	-0.0179767	0.0109614	0.101005
ENSG00000188050	RNF133	Testis	eqtl	-0.0129474	0.0217118	0.550955
ENSG00000181481	RNF135	Nerve_Tibial	eqtl	0.0174529	0.0453776	0.700522
ENSG00000181481	RNF135	Muscle_Skeletal	eqtl	0.00554711	0.0239973	0.817194
ENSG00000181481	RNF135	Esophagus_Muscularis	eqtl	0.00234438	0.0450121	0.958462
ENSG00000181481	RNF135	Whole_Blood	eqtl	0.00464708	0.0892239	0.958462
ENSG00000181481	RNF135	Skin_Not_Sun_Exposed_Suprapubic	eqtl	0.00645897	0.184511	0.972075
ENSG00000181481	RNF135	Skin_Sun_Exposed_Lower_leg	eqtl	0.00939641	0.268424	0.972075
ENSG00000134758	RNF138	Whole_Blood	eqtl	-0.00864628	0.0355458	0.807817
ENSG00000013561	RNF14	Adipose_Subcutaneous	eqtl	0.0149841	0.0214637	0.485106
ENSG00000013561	RNF14	Cells_Cultured_fibroblasts	eqtl	0.00696026	0.013816	0.614413	0.636709
ENSG00000013561	RNF14	Skin_Sun_Exposed_Lower_leg	eqtl	0.00536591	0.0113757	0.637142
ENSG00000013561	RNF14	Stomach	eqtl	0.00685767	0.0161006	0.670162
ENSG00000013561	RNF14	Whole_Blood	eqtl	0.0131025	0.0309695	0.672239
ENSG00000013561	RNF14	Nerve_Tibial	eqtl	0.00648717	0.0154456	0.674485
ENSG00000013561	RNF14	Breast_Mammary_Tissue	eqtl	0.00814437	0.0218612	0.709484
ENSG00000013561	RNF14	Artery_Tibial	eqtl	0.00625504	0.0183972	0.733857
ENSG00000013561	RNF14	Esophagus_Gastroesophageal_Junction	eqtl	0.00511341	0.0150394	0.733857
ENSG00000013561	RNF14	Esophagus_Mucosa	eqtl	0.00230312	0.00677389	0.733857
ENSG00000013561	RNF14	Esophagus_Muscularis	eqtl	0.00634061	0.0186489	0.733857
ENSG00000013561	RNF14	Pancreas	eqtl	0.00525374	0.0154522	0.733857
ENSG00000013561	RNF14	Adipose_Visceral_Omentum	eqtl	0.00510196	0.0159436	0.748968
ENSG00000013561	RNF14	Artery_Aorta	eqtl	0.00440641	0.01377	0.748968
ENSG00000013561	RNF14	Spleen	eqtl	0.00321509	0.0100471	0.748968
ENSG00000013561	RNF14	Artery_Coronary	eqtl	0.00416105	0.0138702	0.764177
ENSG00000013561	RNF14	Colon_Sigmoid	eqtl	0.00342125	0.0114042	0.764177
ENSG00000013561	RNF14	Colon_Transverse	eqtl	0.00385724	0.0128575	0.764177
ENSG00000013561	RNF14	Lung	eqtl	0.0035154	0.011718	0.764177
ENSG00000013561	RNF14	Pituitary	eqtl	0.00444139	0.0148046	0.764177
ENSG00000013561	RNF14	Small_Intestine_Terminal_Ileum	eqtl	0.00342936	0.0122477	0.779478
ENSG00000013561	RNF14	Thyroid	eqtl	0.00260188	0.0111881	0.816105
ENSG00000013561	RNF14	Cells_EBV-transformed_lymphocytes	eqtl	0.00122501	0.00624753	0.844549
ENSG00000013561	RNF14	Skin_Not_Sun_Exposed_Suprapubic	eqtl	0.00200601	0.0102307	0.844549
ENSG00000110315	RNF141	Testis	eqtl	0.0616891	0.0272856	0.0237673
ENSG00000110315	RNF141	Brain_Caudate_basal_ganglia	eqtl	-0.00888173	0.0113655	0.434529	0.645149
ENSG00000110315	RNF141	Brain_Anterior_cingulate_cortex_BA24	eqtl	0.00991814	0.0135104	0.46288	0.365425
ENSG00000110315	RNF141	Brain_Cortex	eqtl	0.00697107	0.0110962	0.529847	0.51786
ENSG00000110315	RNF141	Muscle_Skeletal	eqtl	-0.0111095	0.020704	0.591554
ENSG00000110315	RNF141	Adipose_Subcutaneous	eqtl	0.00870758	0.0312022	0.780191
ENSG00000110315	RNF141	Thyroid	eqtl	0.00648594	0.0232413	0.780191
ENSG00000110315	RNF141	Brain_Putamen_basal_ganglia	eqtl	0.00286863	0.0109641	0.7936	0.585548
ENSG00000110315	RNF141	Cells_Cultured_fibroblasts	eqtl	0.00572842	0.0252002	0.820178	0.875255
ENSG00000110315	RNF141	Nerve_Tibial	eqtl	-0.00388794	0.0295026	0.895156
ENSG00000110315	RNF141	Esophagus_Mucosa	eqtl	-0.001483	0.0274355	0.956892
ENSG00000110315	RNF141	Esophagus_Muscularis	eqtl	0.000608828	0.0231355	0.979005
ENSG00000151692	RNF144A	Brain_Cerebellum	eqtl	-0.0195198	0.00923518	0.0345463
ENSG00000151692	RNF144A	Testis	eqtl	-0.0295295	0.016989	0.0821837	0.664478
ENSG00000151692	RNF144A	Cells_Cultured_fibroblasts	eqtl	-0.0201111	0.0122552	0.100792
ENSG00000151692	RNF144A	Adipose_Subcutaneous	eqtl	-0.0196572	0.012048	0.102768
ENSG00000151692	RNF144A	Adipose_Visceral_Omentum	eqtl	-0.0302984	0.01857	0.102768
ENSG00000151692	RNF144A	Adrenal_Gland	eqtl	-0.0101455	0.00632015	0.108436
ENSG00000151692	RNF144A	Breast_Mammary_Tissue	eqtl	-0.0292078	0.0181951	0.108436
ENSG00000151692	RNF144A	Muscle_Skeletal	eqtl	-0.024795	0.0157786	0.116083
ENSG00000151692	RNF144A	Heart_Left_Ventricle	eqtl	0.0193975	0.0134291	0.148614
ENSG00000151692	RNF144A	Liver	eqtl	0.00988009	0.0118561	0.404657
ENSG00000151692	RNF144A	Esophagus_Muscularis	eqtl	-0.0071497	0.0136325	0.599958	0.066447
ENSG00000151692	RNF144A	Brain_Cerebellar_Hemisphere	eqtl	-0.00350851	0.00998575	0.725325
ENSG00000151692	RNF144A	Whole_Blood	eqtl	0.00161496	0.0427965	0.969898
ENSG00000137393	RNF144B	Esophagus_Mucosa	eqtl	-0.0409378	0.0136253	0.0026597	0.153462
ENSG00000137393	RNF144B	Skin_Sun_Exposed_Lower_leg	eqtl	-0.0285539	0.0210644	0.175241
ENSG00000137393	RNF144B	Pituitary	eqtl	-0.00948553	0.0130426	0.467059
ENSG00000137393	RNF144B	Thyroid	eqtl	0.00657959	0.0103678	0.525679
ENSG00000137393	RNF144B	Muscle_Skeletal	eqtl	-0.00560841	0.0188647	0.76624
ENSG00000137393	RNF144B	Cells_Cultured_fibroblasts	eqtl	-0.000539744	0.0102551	0.958025
ENSG00000118518	RNF146	Testis	eqtl	-0.0454883	0.0185592	0.0142468
ENSG00000235631	RNF148	Esophagus_Muscularis	eqtl	-0.0225506	0.0137504	0.101005
ENSG00000163162	RNF149	Breast_Mammary_Tissue	eqtl	0.0303541	0.0151771	0.0455003
ENSG00000163162	RNF149	Colon_Sigmoid	eqtl	0.0292564	0.0146282	0.0455003
ENSG00000163162	RNF149	Adipose_Visceral_Omentum	eqtl	0.0531735	0.0285133	0.0622003
ENSG00000163162	RNF149	Brain_Caudate_basal_ganglia	eqtl	0.0182522	0.00978743	0.0622003
ENSG00000163162	RNF149	Brain_Putamen_basal_ganglia	eqtl	0.0168532	0.00903724	0.0622003
ENSG00000163162	RNF149	Brain_Hypothalamus	eqtl	0.0184392	0.0101828	0.0701701
ENSG00000163162	RNF149	Brain_Nucleus_accumbens_basal_ganglia	eqtl	0.015492	0.00855527	0.0701701
ENSG00000163162	RNF149	Esophagus_Gastroesophageal_Junction	eqtl	0.0276302	0.0152585	0.0701701
ENSG00000163162	RNF149	Adipose_Subcutaneous	eqtl	0.044743	0.0253766	0.0778739
ENSG00000163162	RNF149	Esophagus_Muscularis	eqtl	0.0284226	0.0161203	0.0778739
ENSG00000163162	RNF149	Heart_Left_Ventricle	eqtl	0.0383122	0.0220585	0.082415
ENSG00000163162	RNF149	Brain_Anterior_cingulate_cortex_BA24	eqtl	0.0111831	0.00646521	0.0836786
ENSG00000163162	RNF149	Cells_Cultured_fibroblasts	eqtl	0.0360233	0.0208259	0.0836786
ENSG00000163162	RNF149	Brain_Cerebellar_Hemisphere	eqtl	-0.0116693	0.0100356	0.244914
ENSG00000163162	RNF149	Brain_Cortex	eqtl	0.00821581	0.00780502	0.29251
ENSG00000163162	RNF149	Brain_Cerebellum	eqtl	-0.0136133	0.0136133	0.317311
ENSG00000163162	RNF149	Esophagus_Mucosa	eqtl	-0.0240036	0.0240036	0.317311
ENSG00000163162	RNF149	Brain_Frontal_Cortex_BA9	eqtl	-0.00854053	0.00874387	0.328696
ENSG00000163162	RNF149	Artery_Tibial	eqtl	0.0206799	0.0265127	0.435391
ENSG00000163162	RNF149	Nerve_Tibial	eqtl	0.0131487	0.0168573	0.435391
ENSG00000163162	RNF149	Brain_Hippocampus	eqtl	-0.00608005	0.011002	0.580516
ENSG00000163162	RNF149	Ovary	eqtl	-0.00575944	0.0104218	0.580516
ENSG00000163162	RNF149	Muscle_Skeletal	eqtl	0.00459457	0.00850486	0.589039	0.00114256
ENSG00000163162	RNF149	Artery_Aorta	eqtl	-0.0131627	0.0263255	0.617075
ENSG00000163162	RNF149	Testis	eqtl	0.00235787	0.0117192	0.840544	0.043617
ENSG00000170153	RNF150	Muscle_Skeletal	eqtl	0.051924	0.0268892	0.0534788
ENSG00000170153	RNF150	Adipose_Visceral_Omentum	eqtl	0.0250693	0.0130498	0.0547251
ENSG00000170153	RNF150	Breast_Mammary_Tissue	eqtl	0.0303461	0.0157966	0.0547251
ENSG00000170153	RNF150	Adipose_Subcutaneous	eqtl	0.0184287	0.0096037	0.0549946
ENSG00000170153	RNF150	Thyroid	eqtl	-0.0119764	0.0189626	0.527662
ENSG00000170153	RNF150	Adrenal_Gland	eqtl	0.00384942	0.00699895	0.582319
ENSG00000170153	RNF150	Lung	eqtl	-0.00209652	0.0301898	0.944636
ENSG00000179580	RNF151	Thyroid	eqtl	0.0210636	0.0111819	0.0596027
ENSG00000179580	RNF151	Pituitary	eqtl	-0.00360296	0.00680559	0.59652
ENSG00000176641	RNF152	Nerve_Tibial	eqtl	-0.0278955	0.0178705	0.11853
ENSG00000176641	RNF152	Cells_Cultured_fibroblasts	eqtl	-0.020417	0.0163336	0.2113
ENSG00000176641	RNF152	Adipose_Subcutaneous	eqtl	-0.0219423	0.0214199	0.305651
ENSG00000176641	RNF152	Adipose_Visceral_Omentum	eqtl	-0.0233083	0.0227534	0.305651
ENSG00000176641	RNF152	Artery_Tibial	eqtl	-0.0152681	0.0149045	0.305651
ENSG00000176641	RNF152	Lung	eqtl	-0.0233904	0.0228335	0.305651
ENSG00000176641	RNF152	Skin_Not_Sun_Exposed_Suprapubic	eqtl	0.0119364	0.0263213	0.650197
ENSG00000141576	RNF157	Cells_Cultured_fibroblasts	eqtl	-0.029998	0.00975546	0.00210503
ENSG00000141576	RNF157	Artery_Aorta	eqtl	-0.0384873	0.0130582	0.00320491
ENSG00000141576	RNF157	Colon_Transverse	eqtl	-0.0257611	0.00950409	0.00671765
ENSG00000141576	RNF157	Esophagus_Mucosa	eqtl	-0.0233527	0.00861555	0.00671765
ENSG00000141576	RNF157	Heart_Atrial_Appendage	eqtl	-0.0446752	0.0164821	0.00671765
ENSG00000141576	RNF157	Skin_Sun_Exposed_Lower_leg	eqtl	-0.028506	0.0105168	0.00671765
ENSG00000141576	RNF157	Esophagus_Muscularis	eqtl	-0.0186952	0.00691721	0.00687782
ENSG00000141576	RNF157	Nerve_Tibial	eqtl	-0.042685	0.0161158	0.00808143
ENSG00000141576	RNF157	Artery_Tibial	eqtl	-0.0367447	0.0146979	0.0124193
ENSG00000141576	RNF157	Heart_Left_Ventricle	eqtl	-0.0325958	0.0130383	0.0124193
ENSG00000141576	RNF157	Pituitary	eqtl	-0.0290695	0.0116278	0.0124193
ENSG00000141576	RNF157	Stomach	eqtl	-0.0404981	0.0161992	0.0124193
ENSG00000141576	RNF157	Skin_Not_Sun_Exposed_Suprapubic	eqtl	-0.0307707	0.0127096	0.0154756
ENSG00000141576	RNF157	Esophagus_Gastroesophageal_Junction	eqtl	-0.0188627	0.00814524	0.0205698
ENSG00000141576	RNF157	Lung	eqtl	-0.0178575	0.00771121	0.0205698
ENSG00000141576	RNF157	Pancreas	eqtl	-0.017071	0.00770278	0.0266767
ENSG00000141576	RNF157	Adipose_Subcutaneous	eqtl	-0.0369194	0.0169217	0.0291262	0.226651
ENSG00000141576	RNF157	Whole_Blood	eqtl	-0.0598526	0.0280322	0.03275
ENSG00000141576	RNF157	Thyroid	eqtl	-0.0235282	0.0113058	0.0374265
ENSG00000141576	RNF157	Adipose_Visceral_Omentum	eqtl	-0.03319	0.0159583	0.0375444	0.0374897
ENSG00000141576	RNF157	Colon_Sigmoid	eqtl	-0.0201451	0.00994505	0.0428016
ENSG00000141576	RNF157	Testis	eqtl	-0.0132263	0.00726513	0.0686809
ENSG00000141576	RNF157	Breast_Mammary_Tissue	eqtl	-0.0198422	0.0277791	0.475051
ENSG00000141622	RNF165	Thyroid	eqtl	-0.00411537	0.0152289	0.78698	0.436524
ENSG00000141622	RNF165	Adipose_Subcutaneous	eqtl	0.00213958	0.00984208	0.827903
ENSG00000141622	RNF165	Breast_Mammary_Tissue	eqtl	0.00357638	0.0164514	0.827903
ENSG00000141622	RNF165	Adipose_Visceral_Omentum	eqtl	-0.00232795	0.0136767	0.864843
ENSG00000158717	RNF166	Adipose_Visceral_Omentum	eqtl	-0.0123365	0.0115505	0.285498	0.587151
ENSG00000158717	RNF166	Spleen	eqtl	-0.00445019	0.00627282	0.478052	0.739174
ENSG00000158717	RNF166	Whole_Blood	eqtl	-0.00512112	0.00798204	0.521145	0.850647
ENSG00000158717	RNF166	Brain_Cerebellar_Hemisphere	eqtl	0.00416355	0.00824817	0.61371	0.934279
ENSG00000158717	RNF166	Lung	eqtl	-0.00679097	0.0140655	0.62923	0.728501
ENSG00000158717	RNF166	Pituitary	eqtl	0.00500582	0.010895	0.645904
ENSG00000158717	RNF166	Stomach	eqtl	0.00335303	0.0082708	0.68518
ENSG00000158717	RNF166	Cells_EBV-transformed_lymphocytes	eqtl	-0.00292841	0.00732104	0.689157
ENSG00000158717	RNF166	Small_Intestine_Terminal_Ileum	eqtl	-0.0060895	0.0152237	0.689157
ENSG00000158717	RNF166	Artery_Tibial	eqtl	0.00364166	0.00922554	0.693037
ENSG00000158717	RNF166	Heart_Left_Ventricle	eqtl	0.0044369	0.0112401	0.693037
ENSG00000158717	RNF166	Ovary	eqtl	0.00349745	0.0088602	0.693037
ENSG00000158717	RNF166	Prostate	eqtl	0.00381064	0.00965361	0.693037
ENSG00000158717	RNF166	Adrenal_Gland	eqtl	0.00345761	0.00922029	0.70766
ENSG00000158717	RNF166	Colon_Sigmoid	eqtl	0.00363934	0.0097049	0.70766
ENSG00000158717	RNF166	Skin_Not_Sun_Exposed_Suprapubic	eqtl	0.00643385	0.0171569	0.70766
ENSG00000158717	RNF166	Artery_Aorta	eqtl	0.00504473	0.0134526	0.70766
ENSG00000158717	RNF166	Cells_Cultured_fibroblasts	eqtl	0.00193725	0.00516599	0.70766
ENSG00000158717	RNF166	Testis	eqtl	0.00774537	0.0206543	0.70766
ENSG00000158717	RNF166	Thyroid	eqtl	0.00397143	0.0114785	0.729351	0.879495
ENSG00000158717	RNF166	Pancreas	eqtl	-0.00263394	0.0083101	0.751276	0.879639
ENSG00000158717	RNF166	Breast_Mammary_Tissue	eqtl	0.00332569	0.0111843	0.766196	0.816342
ENSG00000158717	RNF166	Liver	eqtl	-0.00358251	0.0121254	0.767647
ENSG00000158717	RNF166	Heart_Atrial_Appendage	eqtl	0.00342531	0.0116983	0.769672	0.845405
ENSG00000158717	RNF166	Esophagus_Muscularis	eqtl	0.00240719	0.00892426	0.787364	0.744493
ENSG00000158717	RNF166	Esophagus_Gastroesophageal_Junction	eqtl	0.00183503	0.0093169	0.843861	0.723684
ENSG00000158717	RNF166	Colon_Transverse	eqtl	0.00182804	0.0106415	0.863607	0.762313
ENSG00000158717	RNF166	Muscle_Skeletal	eqtl	0.0012161	0.0085954	0.887489	0.596303
ENSG00000158717	RNF166	Adipose_Subcutaneous	eqtl	0.000883368	0.00828929	0.915132	0.86124
ENSG00000158717	RNF166	Nerve_Tibial	eqtl	-0.000679246	0.00934903	0.942081	0.612985
ENSG00000158717	RNF166	Brain_Cerebellum	eqtl	0.000431519	0.00600397	0.942704	0.642459
ENSG00000158717	RNF166	Esophagus_Mucosa	eqtl	0.000555942	0.0132883	0.966629	0.575195
ENSG00000158717	RNF166	Skin_Sun_Exposed_Lower_leg	eqtl	-0.000178062	0.010671	0.986687	0.352943
ENSG00000108523	RNF167	Muscle_Skeletal	eqtl	0.0765567	0.0288656	0.00799753
ENSG00000108523	RNF167	Artery_Aorta	eqtl	-0.0338841	0.0143464	0.0181839	0.100771
ENSG00000108523	RNF167	Testis	eqtl	0.0330303	0.016253	0.0421275
ENSG00000108523	RNF167	Lung	eqtl	-0.0319099	0.0306335	0.297566
ENSG00000108523	RNF167	Artery_Tibial	eqtl	-0.0279632	0.0288652	0.33267
ENSG00000108523	RNF167	Nerve_Tibial	eqtl	-0.0383364	0.0395731	0.33267
ENSG00000108523	RNF167	Cells_Cultured_fibroblasts	eqtl	-0.0159004	0.0164246	0.333002
ENSG00000108523	RNF167	Adipose_Subcutaneous	eqtl	-0.0266024	0.0315903	0.399729
ENSG00000108523	RNF167	Esophagus_Muscularis	eqtl	-0.020339	0.0302003	0.500649
ENSG00000108523	RNF167	Pancreas	eqtl	0.00661863	0.0184376	0.719614
ENSG00000108523	RNF167	Whole_Blood	eqtl	0.0079775	0.0378192	0.832936
ENSG00000163961	RNF168	Muscle_Skeletal	eqtl	-0.0267908	0.0189971	0.158464
ENSG00000163961	RNF168	Skin_Not_Sun_Exposed_Suprapubic	eqtl	0.0381509	0.0292301	0.191827
ENSG00000163961	RNF168	Skin_Sun_Exposed_Lower_leg	eqtl	0.0303815	0.0232774	0.191827
ENSG00000163961	RNF168	Esophagus_Muscularis	eqtl	-0.0113184	0.0160018	0.479369
ENSG00000163961	RNF168	Cells_Cultured_fibroblasts	eqtl	0.0121261	0.0187144	0.517012	0.794555
ENSG00000163961	RNF168	Colon_Transverse	eqtl	-0.00789352	0.0134848	0.558302
ENSG00000163961	RNF168	Esophagus_Gastroesophageal_Junction	eqtl	-0.00787621	0.0134552	0.558302
ENSG00000163961	RNF168	Breast_Mammary_Tissue	eqtl	0.0160923	0.0319119	0.614069
ENSG00000163961	RNF168	Artery_Tibial	eqtl	-0.01268	0.0265128	0.632465
ENSG00000163961	RNF168	Nerve_Tibial	eqtl	-0.00711292	0.0181775	0.695572
ENSG00000163961	RNF168	Artery_Aorta	eqtl	-0.00567907	0.0151442	0.70766
ENSG00000163961	RNF168	Brain_Hypothalamus	eqtl	-0.0029135	0.00976023	0.765316
ENSG00000163961	RNF168	Adipose_Subcutaneous	eqtl	-0.00531386	0.0225058	0.813346
ENSG00000163961	RNF168	Whole_Blood	eqtl	-0.00200847	0.0176745	0.909526
ENSG00000163961	RNF168	Lung	eqtl	0.000656909	0.0249626	0.979005
ENSG00000166439	RNF169	Esophagus_Mucosa	eqtl	-0.0595346	0.029454	0.0432511
ENSG00000132972	RNF17	Testis	eqtl	-0.0643211	0.0271578	0.0178642
ENSG00000132972	RNF17	Colon_Sigmoid	eqtl	-0.0152534	0.00805042	0.0581273
ENSG00000132972	RNF17	Brain_Cerebellar_Hemisphere	eqtl	-0.0108394	0.00619395	0.0801183
ENSG00000132972	RNF17	Thyroid	eqtl	-0.0176969	0.0106743	0.0973387
ENSG00000120925	RNF170	Thyroid	eqtl	0.0240186	0.0274498	0.381574
ENSG00000145428	RNF175	Esophagus_Gastroesophageal_Junction	eqtl	-0.0264601	0.0119393	0.0266767
ENSG00000145428	RNF175	Heart_Left_Ventricle	eqtl	-0.0241961	0.01165	0.0378087
ENSG00000145428	RNF175	Skin_Not_Sun_Exposed_Suprapubic	eqtl	0.098608	0.0514334	0.0552129
ENSG00000145428	RNF175	Esophagus_Muscularis	eqtl	-0.0202928	0.0110416	0.0660863
ENSG00000145428	RNF175	Cells_Cultured_fibroblasts	eqtl	-0.01434	0.00932296	0.124015	0.839827
ENSG00000145428	RNF175	Brain_Cortex	eqtl	0.0198461	0.0166059	0.232039
ENSG00000145428	RNF175	Testis	eqtl	0.0184422	0.0159274	0.246907
ENSG00000145428	RNF175	Heart_Atrial_Appendage	eqtl	-0.0170882	0.015949	0.283977
ENSG00000145428	RNF175	Artery_Aorta	eqtl	-0.00888459	0.01848	0.630681
ENSG00000145428	RNF175	Brain_Frontal_Cortex_BA9	eqtl	-0.00685957	0.0171489	0.689157
ENSG00000164197	RNF180	Brain_Cerebellar_Hemisphere	eqtl	0.00710993	0.0090713	0.433167
ENSG00000164197	RNF180	Breast_Mammary_Tissue	eqtl	0.0152238	0.0199484	0.445369
ENSG00000164197	RNF180	Adipose_Visceral_Omentum	eqtl	0.0158817	0.0210049	0.449591
ENSG00000164197	RNF180	Esophagus_Muscularis	eqtl	0.0107076	0.0184949	0.562625
ENSG00000164197	RNF180	Nerve_Tibial	eqtl	0.0106173	0.0187067	0.570329
ENSG00000164197	RNF180	Thyroid	eqtl	-0.0142791	0.0251984	0.570941
ENSG00000164197	RNF180	Adipose_Subcutaneous	eqtl	0.0130882	0.0282429	0.643067
ENSG00000164197	RNF180	Esophagus_Gastroesophageal_Junction	eqtl	0.00422271	0.0123665	0.732755
ENSG00000164197	RNF180	Muscle_Skeletal	eqtl	0.00712497	0.020866	0.732755
ENSG00000164197	RNF180	Brain_Nucleus_accumbens_basal_ganglia	eqtl	0.00444368	0.0150402	0.767647
ENSG00000164197	RNF180	Testis	eqtl	-0.00225307	0.0104205	0.828819
ENSG00000164197	RNF180	Brain_Cortex	eqtl	-0.000983452	0.0137683	0.943057
ENSG00000168894	RNF181	Esophagus_Mucosa	eqtl	-0.40604	0.029502	4.24569e-43
ENSG00000168894	RNF181	Cells_Cultured_fibroblasts	eqtl	-0.000738702	0.0325029	0.981868
ENSG00000180537	RNF182	Testis	eqtl	-0.0104316	0.00631386	0.0984991
ENSG00000180537	RNF182	Adipose_Subcutaneous	eqtl	0.0255251	0.0177764	0.151032
ENSG00000180537	RNF182	Brain_Caudate_basal_ganglia	eqtl	-0.0128736	0.0104084	0.216146
ENSG00000180537	RNF182	Whole_Blood	eqtl	0.00577375	0.00515731	0.262915	0.90967
ENSG00000180537	RNF182	Lung	eqtl	-0.0227563	0.0221728	0.304743
ENSG00000180537	RNF182	Cells_Cultured_fibroblasts	eqtl	0.00762844	0.0152058	0.615893	0.730371
ENSG00000180537	RNF182	Nerve_Tibial	eqtl	0.00448852	0.0106602	0.673717
ENSG00000165188	RNF183	Nerve_Tibial	eqtl	-0.00463987	0.00515542	0.36812
ENSG00000165188	RNF183	Skin_Not_Sun_Exposed_Suprapubic	eqtl	-0.00792592	0.00880658	0.36812
ENSG00000165188	RNF183	Thyroid	eqtl	-0.0119439	0.013271	0.36812
ENSG00000165188	RNF183	Esophagus_Gastroesophageal_Junction	eqtl	-0.00813134	0.0104921	0.43834
ENSG00000165188	RNF183	Artery_Tibial	eqtl	-0.00608591	0.0120028	0.612125
ENSG00000165188	RNF183	Skin_Sun_Exposed_Lower_leg	eqtl	0.0020133	0.0124154	0.871178
ENSG00000165188	RNF183	Adipose_Subcutaneous	eqtl	0.00136381	0.0184114	0.940951
ENSG00000138942	RNF185	Esophagus_Mucosa	eqtl	-0.0628489	0.0273256	0.0214482
ENSG00000138942	RNF185	Skin_Sun_Exposed_Lower_leg	eqtl	-0.0288412	0.0165829	0.0819971	0.19897
ENSG00000138942	RNF185	Brain_Cerebellum	eqtl	0.011306	0.00987032	0.252021
ENSG00000138942	RNF185	Skin_Not_Sun_Exposed_Suprapubic	eqtl	-0.0121091	0.0235808	0.607592
ENSG00000138942	RNF185	Artery_Aorta	eqtl	0.00817017	0.0245105	0.738883
ENSG00000138942	RNF185	Nerve_Tibial	eqtl	0.00528633	0.0201842	0.793395
ENSG00000138942	RNF185	Brain_Cortex	eqtl	0.00177451	0.00745293	0.811807
ENSG00000138942	RNF185	Thyroid	eqtl	0.00124867	0.0115502	0.91391
ENSG00000178828	RNF186	Ovary	eqtl	-0.0026609	0.00777801	0.732272
ENSG00000168159	RNF187	Cells_Cultured_fibroblasts	eqtl	0.0313491	0.012471	0.0119448	0.369049
ENSG00000168159	RNF187	Skin_Sun_Exposed_Lower_leg	eqtl	0.041373	0.0176485	0.019064	0.128727
ENSG00000168159	RNF187	Artery_Aorta	eqtl	0.0289364	0.0144682	0.0455003
ENSG00000168159	RNF187	Artery_Tibial	eqtl	0.0345545	0.0230363	0.133614
ENSG00000168159	RNF187	Heart_Atrial_Appendage	eqtl	0.0235478	0.0156985	0.133614
ENSG00000168159	RNF187	Heart_Left_Ventricle	eqtl	0.0218534	0.0145689	0.133614
ENSG00000168159	RNF187	Whole_Blood	eqtl	0.0318513	0.0238885	0.182422
ENSG00000168159	RNF187	Muscle_Skeletal	eqtl	0.0267279	0.021174	0.206843
ENSG00000168159	RNF187	Esophagus_Muscularis	eqtl	0.0173883	0.0144753	0.229657	0.867144
ENSG00000168159	RNF187	Lung	eqtl	0.0256784	0.0230522	0.265312
ENSG00000168159	RNF187	Colon_Sigmoid	eqtl	0.0139962	0.0194141	0.470952
ENSG00000168159	RNF187	Esophagus_Gastroesophageal_Junction	eqtl	0.0145609	0.0201974	0.470952
ENSG00000168159	RNF187	Pancreas	eqtl	0.0157909	0.0219036	0.470952
ENSG00000168159	RNF187	Thyroid	eqtl	0.0234814	0.0325709	0.470952
ENSG00000168159	RNF187	Skin_Not_Sun_Exposed_Suprapubic	eqtl	-0.0152657	0.023262	0.511663
ENSG00000168159	RNF187	Adipose_Subcutaneous	eqtl	0.00509581	0.00926626	0.582366	0.004095
ENSG00000168159	RNF187	Nerve_Tibial	eqtl	0.00510099	0.0149673	0.733248	0.260567
ENSG00000034677	RNF19A	Adrenal_Gland	eqtl	0.02356	0.0083671	0.00486575
ENSG00000034677	RNF19A	Testis	eqtl	0.0316163	0.0112481	0.00494168
ENSG00000034677	RNF19A	Adipose_Visceral_Omentum	eqtl	0.0782281	0.0701421	0.26473
ENSG00000034677	RNF19A	Colon_Transverse	eqtl	0.068966	0.0618373	0.26473
ENSG00000034677	RNF19A	Brain_Cerebellar_Hemisphere	eqtl	-0.0112645	0.0129712	0.385164
ENSG00000034677	RNF19A	Brain_Cerebellum	eqtl	-0.00818498	0.00997545	0.411924
ENSG00000034677	RNF19A	Pancreas	eqtl	0.00985823	0.0125644	0.432679
ENSG00000034677	RNF19A	Spleen	eqtl	0.0267948	0.0358623	0.454968
ENSG00000034677	RNF19A	Artery_Tibial	eqtl	0.0796144	0.108721	0.463996
ENSG00000034677	RNF19A	Esophagus_Muscularis	eqtl	0.0498472	0.0680708	0.463996
ENSG00000034677	RNF19A	Lung	eqtl	0.0599361	0.0818482	0.463996
ENSG00000034677	RNF19A	Adipose_Subcutaneous	eqtl	0.0420642	0.0587662	0.474121
ENSG00000034677	RNF19A	Skin_Sun_Exposed_Lower_leg	eqtl	0.0411832	0.0695978	0.554031
ENSG00000034677	RNF19A	Thyroid	eqtl	0.0178917	0.0898608	0.84218
ENSG00000034677	RNF19A	Nerve_Tibial	eqtl	-0.0107675	0.0747067	0.885397
ENSG00000116514	RNF19B	Esophagus_Mucosa	eqtl	0.0953572	0.0278641	0.000621115
ENSG00000116514	RNF19B	Artery_Tibial	eqtl	-0.043964	0.0226285	0.0520334
ENSG00000121481	RNF2	Cells_Cultured_fibroblasts	eqtl	0.0597484	0.0302834	0.0484986
ENSG00000121481	RNF2	Artery_Tibial	eqtl	-0.00445863	0.0200638	0.824141
ENSG00000158286	RNF207	Thyroid	eqtl	-0.0125755	0.00753259	0.0950227	0.360756
ENSG00000158286	RNF207	Adipose_Visceral_Omentum	eqtl	-0.0194013	0.0149752	0.195125	0.941451
ENSG00000158286	RNF207	Breast_Mammary_Tissue	eqtl	-0.0240676	0.0187075	0.19826	0.865377
ENSG00000158286	RNF207	Nerve_Tibial	eqtl	-0.0197476	0.0154396	0.200888	0.826609
ENSG00000158286	RNF207	Pancreas	eqtl	-0.0182837	0.0143213	0.201716	0.816269
ENSG00000158286	RNF207	Artery_Aorta	eqtl	-0.0132081	0.0109555	0.227969
ENSG00000158286	RNF207	Cells_Cultured_fibroblasts	eqtl	-0.0208187	0.0172683	0.227969
ENSG00000158286	RNF207	Esophagus_Gastroesophageal_Junction	eqtl	-0.0206314	0.0171128	0.227969
ENSG00000158286	RNF207	Liver	eqtl	-0.0182768	0.0151599	0.227969
ENSG00000158286	RNF207	Lung	eqtl	-0.0148082	0.0122828	0.227969
ENSG00000158286	RNF207	Skin_Sun_Exposed_Lower_leg	eqtl	-0.0391665	0.032487	0.227969
ENSG00000158286	RNF207	Testis	eqtl	-0.0219992	0.0182474	0.227969
ENSG00000158286	RNF207	Esophagus_Muscularis	eqtl	-0.0135781	0.011622	0.242682	0.852354
ENSG00000158286	RNF207	Esophagus_Mucosa	eqtl	-0.012079	0.0104889	0.249488	0.721225
ENSG00000158286	RNF207	Uterus	eqtl	-0.0106927	0.00960671	0.26569
ENSG00000158286	RNF207	Colon_Sigmoid	eqtl	-0.00907188	0.00974055	0.351672	0.443721
ENSG00000158286	RNF207	Stomach	eqtl	-0.00981859	0.0106034	0.354452	0.439878
ENSG00000158286	RNF207	Colon_Transverse	eqtl	-0.0100675	0.0114889	0.380875	0.407466
ENSG00000158286	RNF207	Heart_Left_Ventricle	eqtl	-0.0192433	0.0400903	0.631227
ENSG00000158286	RNF207	Skin_Not_Sun_Exposed_Suprapubic	eqtl	0.00766075	0.0174495	0.660644
ENSG00000158286	RNF207	Muscle_Skeletal	eqtl	0.0022102	0.00597025	0.711232	0.696546
ENSG00000158286	RNF207	Whole_Blood	eqtl	-0.00139017	0.0145968	0.924126
ENSG00000158286	RNF207	Artery_Tibial	eqtl	-0.000333476	0.014006	0.981005
ENSG00000158286	RNF207	Pituitary	eqtl	-0.000262871	0.0110406	0.981005
ENSG00000158286	RNF207	Prostate	eqtl	-0.000420645	0.0176671	0.981005
ENSG00000158286	RNF207	Small_Intestine_Terminal_Ileum	eqtl	-0.00020054	0.00842269	0.981005
ENSG00000158286	RNF207	Spleen	eqtl	-0.000251331	0.0105559	0.981005
ENSG00000158286	RNF207	Heart_Atrial_Appendage	eqtl	0	0.0412576	1
ENSG00000212864	RNF208	Lung	eqtl	0.0313847	0.0205744	0.127153
ENSG00000212864	RNF208	Skin_Sun_Exposed_Lower_leg	eqtl	-0.0440431	0.0307471	0.15202
ENSG00000212864	RNF208	Skin_Not_Sun_Exposed_Suprapubic	eqtl	0.0375133	0.028022	0.180665
ENSG00000212864	RNF208	Esophagus_Muscularis	eqtl	0.0282162	0.0287589	0.326528
ENSG00000212864	RNF208	Spleen	eqtl	0.0146704	0.0149525	0.326528
ENSG00000212864	RNF208	Adipose_Visceral_Omentum	eqtl	-0.0170018	0.0215356	0.429835
ENSG00000212864	RNF208	Artery_Tibial	eqtl	0.000251036	0.009553	0.979035	0.0825589
ENSG00000178222	RNF212	Adipose_Subcutaneous	eqtl	0.016508	0.00787761	0.0361216	0.727251
ENSG00000178222	RNF212	Skin_Not_Sun_Exposed_Suprapubic	eqtl	0.0138952	0.00812482	0.0872251	0.721858
ENSG00000178222	RNF212	Nerve_Tibial	eqtl	0.0125375	0.00774465	0.105477	0.982038
ENSG00000178222	RNF212	Brain_Cerebellum	eqtl	0.0077129	0.0049583	0.119814
ENSG00000178222	RNF212	Artery_Aorta	eqtl	0.0134921	0.0093254	0.147951
ENSG00000178222	RNF212	Artery_Coronary	eqtl	0.0148531	0.0102661	0.147951
ENSG00000178222	RNF212	Heart_Left_Ventricle	eqtl	0.0150893	0.0104294	0.147951
ENSG00000178222	RNF212	Cells_Cultured_fibroblasts	eqtl	0.0169267	0.0123103	0.169131
ENSG00000178222	RNF212	Colon_Sigmoid	eqtl	0.0103959	0.00794979	0.190978
ENSG00000178222	RNF212	Heart_Atrial_Appendage	eqtl	0.0133131	0.0101806	0.190978
ENSG00000178222	RNF212	Lung	eqtl	0.0127134	0.00991642	0.199825
ENSG00000178222	RNF212	Esophagus_Gastroesophageal_Junction	eqtl	0.00868352	0.00689942	0.20818	0.601773
ENSG00000178222	RNF212	Esophagus_Muscularis	eqtl	0.00760551	0.00750977	0.31118	0.824855
ENSG00000178222	RNF212	Testis	eqtl	0.0132404	0.0132404	0.317311
ENSG00000178222	RNF212	Brain_Cortex	eqtl	0.00703509	0.00720668	0.32897
ENSG00000178222	RNF212	Brain_Frontal_Cortex_BA9	eqtl	0.00569267	0.00583152	0.32897
ENSG00000178222	RNF212	Brain_Hypothalamus	eqtl	0.00588362	0.00602712	0.32897
ENSG00000178222	RNF212	Skin_Sun_Exposed_Lower_leg	eqtl	0.00855995	0.00877593	0.329367	0.979895
ENSG00000178222	RNF212	Breast_Mammary_Tissue	eqtl	0.00831346	0.011431	0.467059
ENSG00000178222	RNF212	Ovary	eqtl	0.00580491	0.00798176	0.467059
ENSG00000178222	RNF212	Brain_Cerebellar_Hemisphere	eqtl	0.00561858	0.00926307	0.544145
ENSG00000178222	RNF212	Muscle_Skeletal	eqtl	0.00590886	0.0169387	0.727212
ENSG00000178222	RNF212	Thyroid	eqtl	-0.00647252	0.0386375	0.866962
ENSG00000215277	RNF212B	Thyroid	eqtl	0.012379	0.01344	0.357023
ENSG00000173821	RNF213	Brain_Cerebellum	eqtl	0.00491624	0.00430644	0.253619	0.963065
ENSG00000173821	RNF213	Adipose_Visceral_Omentum	eqtl	0.0102883	0.0102883	0.317311
ENSG00000173821	RNF213	Artery_Aorta	eqtl	0.00774417	0.00774417	0.317311
ENSG00000173821	RNF213	Artery_Coronary	eqtl	0.00898709	0.00898709	0.317311
ENSG00000173821	RNF213	Brain_Anterior_cingulate_cortex_BA24	eqtl	0.00963216	0.00963216	0.317311
ENSG00000173821	RNF213	Brain_Cortex	eqtl	0.00953414	0.00953414	0.317311
ENSG00000173821	RNF213	Brain_Frontal_Cortex_BA9	eqtl	0.0111147	0.0111147	0.317311
ENSG00000173821	RNF213	Breast_Mammary_Tissue	eqtl	0.0105745	0.0105745	0.317311
ENSG00000173821	RNF213	Cells_Cultured_fibroblasts	eqtl	0.0323721	0.0323721	0.317311
ENSG00000173821	RNF213	Colon_Transverse	eqtl	0.0177554	0.0177554	0.317311
ENSG00000173821	RNF213	Esophagus_Gastroesophageal_Junction	eqtl	0.00691636	0.00691636	0.317311
ENSG00000173821	RNF213	Heart_Atrial_Appendage	eqtl	0.00806432	0.00806432	0.317311
ENSG00000173821	RNF213	Heart_Left_Ventricle	eqtl	0.0123722	0.0123722	0.317311
ENSG00000173821	RNF213	Lung	eqtl	0.0106447	0.0106447	0.317311
ENSG00000173821	RNF213	Muscle_Skeletal	eqtl	0.0147819	0.0147819	0.317311
ENSG00000173821	RNF213	Ovary	eqtl	0.00657001	0.00657001	0.317311
ENSG00000173821	RNF213	Pancreas	eqtl	0.0151753	0.0151753	0.317311
ENSG00000173821	RNF213	Prostate	eqtl	0.00889379	0.00889379	0.317311
ENSG00000173821	RNF213	Skin_Not_Sun_Exposed_Suprapubic	eqtl	0.0165452	0.0165452	0.317311
ENSG00000173821	RNF213	Skin_Sun_Exposed_Lower_leg	eqtl	0.0144265	0.0144265	0.317311
ENSG00000173821	RNF213	Stomach	eqtl	0.0140289	0.0140289	0.317311
ENSG00000173821	RNF213	Testis	eqtl	0.0178624	0.0178624	0.317311
ENSG00000173821	RNF213	Nerve_Tibial	eqtl	0.00679608	0.00688884	0.32387	0.818189
ENSG00000173821	RNF213	Adipose_Subcutaneous	eqtl	0.00844465	0.00858254	0.325148	0.809735
ENSG00000173821	RNF213	Esophagus_Muscularis	eqtl	0.00657619	0.00670292	0.326547	0.800971
ENSG00000173821	RNF213	Artery_Tibial	eqtl	0.00594187	0.00611409	0.331134	0.775093
ENSG00000173821	RNF213	Brain_Cerebellar_Hemisphere	eqtl	0.00374933	0.00386947	0.33257	0.757831
ENSG00000173821	RNF213	Thyroid	eqtl	0.00741503	0.00780328	0.341988	0.725666
ENSG00000173821	RNF213	Colon_Sigmoid	eqtl	0.00625138	0.0068445	0.361062	0.661341
ENSG00000173821	RNF213	Brain_Spinal_cord_cervical_c-1	eqtl	0.00111403	0.0103048	0.91391
ENSG00000167257	RNF214	Skin_Sun_Exposed_Lower_leg	eqtl	-0.0530984	0.0146213	0.000281692
ENSG00000167257	RNF214	Adipose_Subcutaneous	eqtl	-0.0443615	0.0150443	0.00319095
ENSG00000167257	RNF214	Nerve_Tibial	eqtl	-0.053126	0.0183526	0.00379477
ENSG00000167257	RNF214	Thyroid	eqtl	-0.0645976	0.0224938	0.00408148
ENSG00000167257	RNF214	Skin_Not_Sun_Exposed_Suprapubic	eqtl	-0.0477879	0.017418	0.00607714
ENSG00000099999	RNF215	Whole_Blood	eqtl	-0.094513	0.0208974	6.10479e-06
ENSG00000099999	RNF215	Cells_Cultured_fibroblasts	eqtl	-0.0830498	0.0185492	7.56026e-06
ENSG00000099999	RNF215	Nerve_Tibial	eqtl	-0.0817803	0.0186061	1.10595e-05
ENSG00000099999	RNF215	Heart_Left_Ventricle	eqtl	0.0283986	0.00653015	1.36861e-05
ENSG00000099999	RNF215	Spleen	eqtl	-0.0483383	0.0111152	1.36861e-05
ENSG00000099999	RNF215	Heart_Atrial_Appendage	eqtl	0.0220167	0.00509861	1.5732e-05
ENSG00000099999	RNF215	Artery_Aorta	eqtl	-0.0271657	0.0139602	0.0516612
ENSG00000099999	RNF215	Colon_Transverse	eqtl	-0.0359741	0.0184867	0.0516612
ENSG00000099999	RNF215	Lung	eqtl	-0.0367325	0.0209093	0.0789593
ENSG00000099999	RNF215	Testis	eqtl	-0.0219361	0.0159535	0.169131
ENSG00000099999	RNF215	Muscle_Skeletal	eqtl	0.0200203	0.0231484	0.387113
ENSG00000011275	RNF216	Cells_Cultured_fibroblasts	eqtl	-0.00381464	0.0097594	0.695894	0.0115194
ENSG00000011275	RNF216	Testis	eqtl	-0.0054986	0.0211696	0.795064
ENSG00000196204	RNF216P1	Cells_EBV-transformed_lymphocytes	eqtl	0.00798918	0.00544717	0.142467
ENSG00000196204	RNF216P1	Heart_Left_Ventricle	eqtl	0.0121547	0.00828726	0.142467
ENSG00000196204	RNF216P1	Liver	eqtl	0.00821501	0.00560115	0.142467
ENSG00000196204	RNF216P1	Muscle_Skeletal	eqtl	0.0159136	0.0116194	0.170823
ENSG00000196204	RNF216P1	Brain_Hypothalamus	eqtl	-0.00790679	0.00804798	0.325875
ENSG00000196204	RNF216P1	Brain_Nucleus_accumbens_basal_ganglia	eqtl	-0.00927678	0.00944243	0.325875
ENSG00000196204	RNF216P1	Brain_Putamen_basal_ganglia	eqtl	-0.00627462	0.00638666	0.325875
ENSG00000196204	RNF216P1	Colon_Transverse	eqtl	-0.0067035	0.00694291	0.334286
ENSG00000196204	RNF216P1	Ovary	eqtl	-0.00740703	0.00792682	0.350084
ENSG00000196204	RNF216P1	Uterus	eqtl	-0.00483789	0.00517739	0.350084
ENSG00000196204	RNF216P1	Brain_Hippocampus	eqtl	-0.00459734	0.00567331	0.417742
ENSG00000196204	RNF216P1	Brain_Frontal_Cortex_BA9	eqtl	-0.00476985	0.00658694	0.468981
ENSG00000196204	RNF216P1	Esophagus_Mucosa	eqtl	-0.00562855	0.00777276	0.468981
ENSG00000196204	RNF216P1	Adipose_Visceral_Omentum	eqtl	0.00629531	0.00910952	0.489522	0.162528
ENSG00000196204	RNF216P1	Cells_Cultured_fibroblasts	eqtl	0.00462696	0.00685213	0.499511	0.143541
ENSG00000196204	RNF216P1	Artery_Coronary	eqtl	-0.00426162	0.00639243	0.504985
ENSG00000196204	RNF216P1	Brain_Substantia_nigra	eqtl	-0.00415412	0.00623118	0.504985
ENSG00000196204	RNF216P1	Brain_Amygdala	eqtl	-0.00293634	0.00442937	0.507379	0.446992
ENSG00000196204	RNF216P1	Heart_Atrial_Appendage	eqtl	-0.00841227	0.0129419	0.515692
ENSG00000196204	RNF216P1	Small_Intestine_Terminal_Ileum	eqtl	-0.00669051	0.0102931	0.515692
ENSG00000196204	RNF216P1	Brain_Cerebellum	eqtl	-0.00534888	0.00861764	0.534804
ENSG00000196204	RNF216P1	Esophagus_Gastroesophageal_Junction	eqtl	-0.00460741	0.00742305	0.534804
ENSG00000196204	RNF216P1	Pituitary	eqtl	-0.00440647	0.00709931	0.534804
ENSG00000196204	RNF216P1	Prostate	eqtl	-0.00408495	0.00658131	0.534804
ENSG00000196204	RNF216P1	Adrenal_Gland	eqtl	0.00463998	0.0077207	0.547854	0.122295
ENSG00000196204	RNF216P1	Testis	eqtl	0.00342603	0.00598363	0.566938	0.192008
ENSG00000196204	RNF216P1	Artery_Aorta	eqtl	-0.00310351	0.00589667	0.598669
ENSG00000196204	RNF216P1	Brain_Anterior_cingulate_cortex_BA24	eqtl	-0.00328261	0.00623697	0.598669
ENSG00000196204	RNF216P1	Brain_Cerebellar_Hemisphere	eqtl	-0.0042978	0.00816583	0.598669
ENSG00000196204	RNF216P1	Minor_Salivary_Gland	eqtl	-0.00280206	0.00532392	0.598669
ENSG00000196204	RNF216P1	Brain_Cortex	eqtl	-0.00314222	0.00614797	0.609282	0.57422
ENSG00000196204	RNF216P1	Stomach	eqtl	0.00424526	0.00847929	0.616609	0.116667
ENSG00000196204	RNF216P1	Skin_Not_Sun_Exposed_Suprapubic	eqtl	-0.00251208	0.00529602	0.635262	0.336046
ENSG00000196204	RNF216P1	Pancreas	eqtl	0.00286122	0.00675113	0.671702	0.0916788
ENSG00000196204	RNF216P1	Skin_Sun_Exposed_Lower_leg	eqtl	-0.00207329	0.00510963	0.684918	0.320769
ENSG00000196204	RNF216P1	Whole_Blood	eqtl	0.00422267	0.0105136	0.687951	0.143793
ENSG00000196204	RNF216P1	Adipose_Subcutaneous	eqtl	0.00193387	0.00530704	0.715561	0.179138
ENSG00000196204	RNF216P1	Artery_Tibial	eqtl	0.00237069	0.00664073	0.721098	0.266228
ENSG00000196204	RNF216P1	Nerve_Tibial	eqtl	-0.00136344	0.00602608	0.821002	0.469524
ENSG00000196204	RNF216P1	Brain_Spinal_cord_cervical_c-1	eqtl	0.00161703	0.0073242	0.825264
ENSG00000196204	RNF216P1	Esophagus_Muscularis	eqtl	0.00126704	0.00574492	0.825443	0.102497
ENSG00000196204	RNF216P1	Thyroid	eqtl	0.00145053	0.00661258	0.82637	0.105036
ENSG00000196204	RNF216P1	Brain_Caudate_basal_ganglia	eqtl	0.000870571	0.0059033	0.88276	0.85829
ENSG00000196204	RNF216P1	Colon_Sigmoid	eqtl	0.000859121	0.00705565	0.903086	0.101533
ENSG00000196204	RNF216P1	Lung	eqtl	0.000733751	0.00650663	0.910213	0.0195387
ENSG00000196204	RNF216P1	Breast_Mammary_Tissue	eqtl	-0.000487102	0.00579511	0.933014	0.0697967
ENSG00000196204	RNF216P1	Vagina	eqtl	0.000213888	0.00641665	0.973409
ENSG00000196204	RNF216P1	Spleen	eqtl	-6.38815e-05	0.00601616	0.991528	0.0809969
ENSG00000146373	RNF217	Skin_Sun_Exposed_Lower_leg	eqtl	-0.043362	0.0277962	0.11876
ENSG00000146373	RNF217	Lung	eqtl	-0.0452349	0.0316644	0.153127
ENSG00000146373	RNF217	Pancreas	eqtl	-0.0190794	0.0135819	0.160092
ENSG00000146373	RNF217	Spleen	eqtl	-0.0177181	0.0126129	0.160092
ENSG00000146373	RNF217	Cells_Cultured_fibroblasts	eqtl	-0.0405053	0.0293315	0.167294
ENSG00000146373	RNF217	Skin_Not_Sun_Exposed_Suprapubic	eqtl	-0.028817	0.0208675	0.167294
ENSG00000146373	RNF217	Thyroid	eqtl	-0.0310069	0.0224533	0.167294
ENSG00000146373	RNF217	Adipose_Subcutaneous	eqtl	-0.0319704	0.0234069	0.171985
ENSG00000146373	RNF217	Artery_Tibial	eqtl	-0.0360565	0.0263985	0.171985
ENSG00000146373	RNF217	Esophagus_Muscularis	eqtl	-0.0301302	0.0220596	0.171985
ENSG00000146373	RNF217	Esophagus_Gastroesophageal_Junction	eqtl	-0.0276198	0.0203514	0.174736
ENSG00000146373	RNF217	Nerve_Tibial	eqtl	-0.0207706	0.0153047	0.174736
ENSG00000146373	RNF217	Adipose_Visceral_Omentum	eqtl	-0.0280176	0.0240151	0.243345
ENSG00000146373	RNF217	Artery_Aorta	eqtl	-0.0189742	0.016834	0.259685	0.553295
ENSG00000146373	RNF217	Muscle_Skeletal	eqtl	-0.0191109	0.0207489	0.357023
ENSG00000146373	RNF217	Esophagus_Mucosa	eqtl	0.0253034	0.0326835	0.438816
ENSG00000146373	RNF217	Whole_Blood	eqtl	-0.0208907	0.0276924	0.450617
ENSG00000187147	RNF220	Testis	eqtl	0.000248866	0.00970579	0.979544
ENSG00000189051	RNF222	Esophagus_Mucosa	eqtl	-0.0278664	0.0229488	0.224639
ENSG00000189051	RNF222	Skin_Sun_Exposed_Lower_leg	eqtl	0.020756	0.0225874	0.358138
ENSG00000237330	RNF223	Skin_Not_Sun_Exposed_Suprapubic	eqtl	-0.0253866	0.015914	0.110659
ENSG00000237330	RNF223	Skin_Sun_Exposed_Lower_leg	eqtl	-0.0235823	0.0150069	0.116083
ENSG00000233198	RNF224	Breast_Mammary_Tissue	eqtl	0.0463946	0.0147661	0.00167818	0.198228
ENSG00000233198	RNF224	Pituitary	eqtl	0.0313897	0.0190883	0.100084
ENSG00000233198	RNF224	Adipose_Subcutaneous	eqtl	0.0165068	0.0111282	0.137986
ENSG00000233198	RNF224	Cells_Cultured_fibroblasts	eqtl	0.0182377	0.0125	0.144561
ENSG00000233198	RNF224	Nerve_Tibial	eqtl	0.0261414	0.0179171	0.144561
ENSG00000233198	RNF224	Adipose_Visceral_Omentum	eqtl	0.0193003	0.0132819	0.146189
ENSG00000233198	RNF224	Testis	eqtl	0.00851101	0.0069634	0.221614	0.394435
ENSG00000179859	RNF227	Stomach	eqtl	0.0159365	0.00843095	0.0587253
ENSG00000179859	RNF227	Brain_Cerebellum	eqtl	0.0146289	0.00917408	0.110803
ENSG00000179859	RNF227	Esophagus_Muscularis	eqtl	0.0196588	0.014999	0.189966
ENSG00000179859	RNF227	Testis	eqtl	0.0224792	0.0171508	0.189966
ENSG00000179859	RNF227	Cells_Cultured_fibroblasts	eqtl	0.0161139	0.0132161	0.222745	0.72456
ENSG00000179859	RNF227	Artery_Tibial	eqtl	0.0195349	0.0178723	0.274384
ENSG00000179859	RNF227	Skin_Sun_Exposed_Lower_leg	eqtl	-0.0267881	0.0330387	0.417474
ENSG00000179859	RNF227	Nerve_Tibial	eqtl	0.00531783	0.0160452	0.740321
ENSG00000101236	RNF24	Cells_Cultured_fibroblasts	eqtl	0.016439	0.0063129	0.00921327	0.183063
ENSG00000101236	RNF24	Brain_Caudate_basal_ganglia	eqtl	0.0777292	0.0348112	0.0255571
ENSG00000101236	RNF24	Whole_Blood	eqtl	-0.0845818	0.0422909	0.0455003
ENSG00000101236	RNF24	Artery_Aorta	eqtl	0.0296448	0.0153456	0.053382
ENSG00000101236	RNF24	Skin_Not_Sun_Exposed_Suprapubic	eqtl	0.0436966	0.0226194	0.053382
ENSG00000101236	RNF24	Esophagus_Muscularis	eqtl	0.0522478	0.0281334	0.0632908
ENSG00000101236	RNF24	Colon_Transverse	eqtl	0.028851	0.0217855	0.185395
ENSG00000101236	RNF24	Muscle_Skeletal	eqtl	0.0177009	0.0157769	0.261883
ENSG00000101236	RNF24	Skin_Sun_Exposed_Lower_leg	eqtl	0.0204847	0.0182581	0.261883
ENSG00000101236	RNF24	Artery_Tibial	eqtl	0.018004	0.0161342	0.264471	0.706359
ENSG00000101236	RNF24	Thyroid	eqtl	0.0218223	0.0213027	0.305651
ENSG00000101236	RNF24	Brain_Amygdala	eqtl	0.00736851	0.00736851	0.317311
ENSG00000101236	RNF24	Brain_Anterior_cingulate_cortex_BA24	eqtl	0.00770229	0.00770229	0.317311
ENSG00000101236	RNF24	Brain_Cortex	eqtl	0.0100226	0.0100226	0.317311
ENSG00000101236	RNF24	Brain_Frontal_Cortex_BA9	eqtl	0.0104365	0.0104365	0.317311
ENSG00000101236	RNF24	Brain_Hippocampus	eqtl	0.017165	0.017165	0.317311
ENSG00000101236	RNF24	Brain_Hypothalamus	eqtl	0.0105337	0.0105337	0.317311
ENSG00000101236	RNF24	Brain_Nucleus_accumbens_basal_ganglia	eqtl	0.00893164	0.00893164	0.317311
ENSG00000101236	RNF24	Brain_Putamen_basal_ganglia	eqtl	0.00878307	0.00878307	0.317311
ENSG00000101236	RNF24	Esophagus_Mucosa	eqtl	0.024428	0.024428	0.317311
ENSG00000101236	RNF24	Adipose_Subcutaneous	eqtl	0.00818014	0.0122702	0.504985
ENSG00000101236	RNF24	Breast_Mammary_Tissue	eqtl	0.00848367	0.0127255	0.504985
ENSG00000101236	RNF24	Nerve_Tibial	eqtl	0.00680488	0.0102073	0.504985
ENSG00000163481	RNF25	Nerve_Tibial	eqtl	0.0643591	0.0400646	0.10819
ENSG00000163481	RNF25	Skin_Sun_Exposed_Lower_leg	eqtl	-0.0568503	0.0369916	0.124332
ENSG00000173456	RNF26	Heart_Atrial_Appendage	eqtl	0.0157376	0.0090856	0.0832481
ENSG00000173456	RNF26	Heart_Left_Ventricle	eqtl	0.0137748	0.00795247	0.0832481
ENSG00000173456	RNF26	Muscle_Skeletal	eqtl	0.00722839	0.00417309	0.0832481
ENSG00000092098	RNF31	Brain_Cerebellar_Hemisphere	eqtl	0.00683473	0.0074378	0.358138
ENSG00000092098	RNF31	Skin_Sun_Exposed_Lower_leg	eqtl	0.0213029	0.0322346	0.508696
ENSG00000092098	RNF31	Artery_Tibial	eqtl	0.0168771	0.0291514	0.562625
ENSG00000092098	RNF31	Heart_Left_Ventricle	eqtl	-0.0125661	0.0256064	0.62361
ENSG00000092098	RNF31	Muscle_Skeletal	eqtl	-0.0187333	0.0381736	0.62361
ENSG00000105982	RNF32	Testis	eqtl	-0.014602	0.0316376	0.644412
ENSG00000105982	RNF32	Esophagus_Gastroesophageal_Junction	eqtl	0.000797849	0.00941462	0.932464
ENSG00000105982	RNF32	Adipose_Visceral_Omentum	eqtl	0.000751241	0.0154004	0.961094
ENSG00000105982	RNF32	Artery_Aorta	eqtl	0.000600985	0.0123202	0.961094
ENSG00000105982	RNF32	Brain_Cerebellar_Hemisphere	eqtl	0.000410018	0.00840538	0.961094
ENSG00000105982	RNF32	Brain_Cerebellum	eqtl	0.000408273	0.0083696	0.961094
ENSG00000105982	RNF32	Breast_Mammary_Tissue	eqtl	0.00076257	0.0156327	0.961094
ENSG00000105982	RNF32	Esophagus_Mucosa	eqtl	0.000633026	0.012977	0.961094
ENSG00000105982	RNF32	Esophagus_Muscularis	eqtl	0.000726008	0.0148832	0.961094
ENSG00000105982	RNF32	Heart_Left_Ventricle	eqtl	0.000540228	0.0110747	0.961094
ENSG00000105982	RNF32	Lung	eqtl	0.000798521	0.0163697	0.961094
ENSG00000105982	RNF32	Muscle_Skeletal	eqtl	0.000900885	0.0184681	0.961094
ENSG00000105982	RNF32	Skin_Not_Sun_Exposed_Suprapubic	eqtl	0.00104704	0.0214643	0.961094
ENSG00000105982	RNF32	Skin_Sun_Exposed_Lower_leg	eqtl	0.000840654	0.0172334	0.961094
ENSG00000105982	RNF32	Thyroid	eqtl	0.000665613	0.0136451	0.961094
ENSG00000170633	RNF34	Testis	eqtl	0.038019	0.0121536	0.00175877
ENSG00000170633	RNF34	Adipose_Subcutaneous	eqtl	-0.0567627	0.0232211	0.0145075
ENSG00000137075	RNF38	Adipose_Visceral_Omentum	eqtl	-0.0930758	0.0296464	0.00169216
ENSG00000137075	RNF38	Artery_Aorta	eqtl	-0.0512143	0.0163127	0.00169216
ENSG00000137075	RNF38	Artery_Tibial	eqtl	-0.0688122	0.021918	0.00169216
ENSG00000137075	RNF38	Cells_Cultured_fibroblasts	eqtl	-0.0344705	0.0144368	0.0169549	0.0290757
ENSG00000137075	RNF38	Artery_Coronary	eqtl	-0.0436126	0.0194974	0.0252967
ENSG00000063978	RNF4	Brain_Caudate_basal_ganglia	eqtl	0.0298748	0.0123396	0.0154756
ENSG00000063978	RNF4	Brain_Putamen_basal_ganglia	eqtl	0.0258058	0.0112715	0.0220518
ENSG00000063978	RNF4	Muscle_Skeletal	eqtl	0.0390615	0.0433073	0.367078
ENSG00000063978	RNF4	Nerve_Tibial	eqtl	-0.00554467	0.0203305	0.785063
ENSG00000063978	RNF4	Esophagus_Muscularis	eqtl	-0.00422375	0.0232306	0.855725
ENSG00000063978	RNF4	Cells_Cultured_fibroblasts	eqtl	-0.00339826	0.0294516	0.90814
ENSG00000063978	RNF4	Pancreas	eqtl	-0.00147467	0.0156315	0.924839
ENSG00000063978	RNF4	Colon_Transverse	eqtl	-0.00112494	0.0146242	0.938685
ENSG00000103549	RNF40	Artery_Tibial	eqtl	-0.0665923	0.0140736	2.22639e-06
ENSG00000103549	RNF40	Nerve_Tibial	eqtl	-0.0907055	0.0191697	2.22639e-06
ENSG00000103549	RNF40	Adrenal_Gland	eqtl	-0.0762602	0.0162003	2.50998e-06
ENSG00000103549	RNF40	Whole_Blood	eqtl	-0.0644103	0.0138755	3.45045e-06	0.272271
ENSG00000103549	RNF40	Brain_Cerebellar_Hemisphere	eqtl	-0.0677193	0.0147368	4.32255e-06
ENSG00000103549	RNF40	Brain_Putamen_basal_ganglia	eqtl	-0.0614241	0.0133669	4.32255e-06
ENSG00000103549	RNF40	Colon_Transverse	eqtl	-0.107913	0.0234836	4.32255e-06
ENSG00000103549	RNF40	Esophagus_Muscularis	eqtl	-0.112498	0.0244814	4.32255e-06
ENSG00000103549	RNF40	Adipose_Visceral_Omentum	eqtl	-0.102745	0.0225932	5.42562e-06
ENSG00000103549	RNF40	Breast_Mammary_Tissue	eqtl	-0.0925446	0.0205655	6.79535e-06
ENSG00000103549	RNF40	Esophagus_Gastroesophageal_Junction	eqtl	-0.0982456	0.0218324	6.79535e-06
ENSG00000103549	RNF40	Cells_Cultured_fibroblasts	eqtl	-0.14045	0.0318547	1.03805e-05
ENSG00000103549	RNF40	Adipose_Subcutaneous	eqtl	-0.0631283	0.0144097	1.18162e-05
ENSG00000103549	RNF40	Brain_Caudate_basal_ganglia	eqtl	-0.05894	0.0151984	0.000105298
ENSG00000103549	RNF40	Thyroid	eqtl	-0.108736	0.0280388	0.000105298
ENSG00000103549	RNF40	Brain_Cerebellum	eqtl	-0.0596665	0.0154691	0.00011472
ENSG00000103549	RNF40	Brain_Nucleus_accumbens_basal_ganglia	eqtl	-0.0282836	0.0150148	0.0596027
ENSG00000181852	RNF41	Muscle_Skeletal	eqtl	-0.0840691	0.135198	0.534058
ENSG00000108375	RNF43	Thyroid	eqtl	-0.0405375	0.0160016	0.0112983
ENSG00000108375	RNF43	Lung	eqtl	0.0360013	0.0156232	0.0212031
ENSG00000146083	RNF44	Nerve_Tibial	eqtl	0.0581379	0.0330866	0.0788935
ENSG00000146083	RNF44	Whole_Blood	eqtl	-0.0257822	0.0201046	0.199702	0.875812
ENSG00000146083	RNF44	Esophagus_Muscularis	eqtl	0.0209046	0.0177911	0.239995
ENSG00000127870	RNF6	Esophagus_Mucosa	eqtl	-0.0257202	0.0405287	0.525679
ENSG00000127870	RNF6	Muscle_Skeletal	eqtl	-0.010398	0.0424584	0.806535
ENSG00000127870	RNF6	Testis	eqtl	0.00399185	0.0181554	0.825971	0.282824
ENSG00000114125	RNF7	Artery_Aorta	eqtl	0.0365595	0.0165399	0.0270788	0.509231
ENSG00000114125	RNF7	Whole_Blood	eqtl	0.074622	0.037773	0.0482074	0.570474
ENSG00000114125	RNF7	Esophagus_Mucosa	eqtl	-0.0370585	0.0224597	0.0989429
ENSG00000114125	RNF7	Artery_Tibial	eqtl	0.0264582	0.0172297	0.124633	0.167519
ENSG00000114125	RNF7	Muscle_Skeletal	eqtl	0.0607288	0.0453347	0.180387	0.917522
ENSG00000114125	RNF7	Testis	eqtl	0.0235644	0.0180494	0.191704
ENSG00000114125	RNF7	Brain_Frontal_Cortex_BA9	eqtl	-0.0145787	0.011663	0.2113
ENSG00000114125	RNF7	Esophagus_Muscularis	eqtl	0.0193882	0.0155326	0.211949	0.97761
ENSG00000114125	RNF7	Pancreas	eqtl	-0.0208425	0.0167099	0.212283
ENSG00000114125	RNF7	Heart_Atrial_Appendage	eqtl	0.033748	0.0280602	0.229091
ENSG00000114125	RNF7	Heart_Left_Ventricle	eqtl	0.0442218	0.0367687	0.229091
ENSG00000114125	RNF7	Thyroid	eqtl	0.031722	0.0278468	0.254636	0.980837
ENSG00000114125	RNF7	Artery_Coronary	eqtl	0.0200554	0.0183265	0.273806
ENSG00000114125	RNF7	Skin_Not_Sun_Exposed_Suprapubic	eqtl	-0.0307491	0.0300806	0.306676
ENSG00000114125	RNF7	Colon_Sigmoid	eqtl	0.0110083	0.0196822	0.575957	0.75206
ENSG00000114125	RNF7	Skin_Sun_Exposed_Lower_leg	eqtl	0.0410714	0.0990408	0.678367
ENSG00000114125	RNF7	Colon_Transverse	eqtl	0.0135873	0.040007	0.734141
ENSG00000114125	RNF7	Esophagus_Gastroesophageal_Junction	eqtl	0.00783242	0.0230621	0.734141
ENSG00000114125	RNF7	Nerve_Tibial	eqtl	-0.00305082	0.0152637	0.841579	0.141863
ENSG00000114125	RNF7	Adipose_Subcutaneous	eqtl	-0.00111911	0.0126593	0.929557	0.118253
ENSG00000112130	RNF8	Esophagus_Mucosa	eqtl	-0.0417799	0.011342	0.000229924	0.306471
ENSG00000112130	RNF8	Skin_Sun_Exposed_Lower_leg	eqtl	-0.0307737	0.0111407	0.00573989	0.0426065
ENSG00000112130	RNF8	Adipose_Visceral_Omentum	eqtl	-0.0261597	0.0094893	0.00583778
ENSG00000112130	RNF8	Artery_Aorta	eqtl	-0.037584	0.0136334	0.00583778
ENSG00000112130	RNF8	Brain_Cerebellum	eqtl	-0.0328096	0.0119015	0.00583778
ENSG00000112130	RNF8	Breast_Mammary_Tissue	eqtl	-0.0232982	0.00845129	0.00583778
ENSG00000112130	RNF8	Colon_Transverse	eqtl	-0.0391035	0.0141846	0.00583778
ENSG00000112130	RNF8	Esophagus_Gastroesophageal_Junction	eqtl	-0.0378373	0.0137253	0.00583778
ENSG00000112130	RNF8	Esophagus_Muscularis	eqtl	-0.0551039	0.0199887	0.00583778
ENSG00000112130	RNF8	Pituitary	eqtl	-0.0312223	0.0113257	0.00583778
ENSG00000112130	RNF8	Brain_Putamen_basal_ganglia	eqtl	-0.0292685	0.010617	0.00583778
ENSG00000112130	RNF8	Cells_Cultured_fibroblasts	eqtl	-0.0666824	0.0241887	0.00583778
ENSG00000112130	RNF8	Stomach	eqtl	-0.0359051	0.0130244	0.00583778
ENSG00000112130	RNF8	Brain_Caudate_basal_ganglia	eqtl	-0.0461511	0.0170494	0.00679154
ENSG00000112130	RNF8	Thyroid	eqtl	-0.0204548	0.00779804	0.00871428	0.363124
ENSG00000112130	RNF8	Brain_Cerebellar_Hemisphere	eqtl	-0.0354158	0.0143094	0.0133236
ENSG00000112130	RNF8	Colon_Sigmoid	eqtl	-0.0390369	0.0157725	0.0133236
ENSG00000112130	RNF8	Heart_Atrial_Appendage	eqtl	-0.039991	0.016158	0.0133236
ENSG00000112130	RNF8	Liver	eqtl	-0.0246905	0.0102439	0.0159413
ENSG00000112130	RNF8	Nerve_Tibial	eqtl	-0.0219052	0.00935833	0.0192466	0.125402
ENSG00000112130	RNF8	Testis	eqtl	-0.0252814	0.0108293	0.019567	0.136077
ENSG00000112130	RNF8	Adipose_Subcutaneous	eqtl	-0.0207014	0.00915258	0.023709	0.0996146
ENSG00000112130	RNF8	Lung	eqtl	-0.037844	0.0170085	0.0260812
ENSG00000112130	RNF8	Skin_Not_Sun_Exposed_Suprapubic	eqtl	-0.0210013	0.00983028	0.0326478	0.168525
ENSG00000112130	RNF8	Artery_Tibial	eqtl	-0.033647	0.0161206	0.036869	0.0624519
ENSG00000189050	RNFT1	Skin_Sun_Exposed_Lower_leg	eqtl	-0.0990742	0.0184511	7.89267e-08
ENSG00000189050	RNFT1	Thyroid	eqtl	-0.0909586	0.0169397	7.89267e-08
ENSG00000189050	RNFT1	Whole_Blood	eqtl	-0.203925	0.0380336	8.24414e-08
ENSG00000189050	RNFT1	Cells_EBV-transformed_lymphocytes	eqtl	-0.0375931	0.00701141	8.24414e-08
ENSG00000189050	RNFT1	Artery_Tibial	eqtl	-0.0678928	0.0138087	8.80303e-07
ENSG00000189050	RNFT1	Spleen	eqtl	-0.0915662	0.0186236	8.80303e-07
ENSG00000189050	RNFT1	Esophagus_Mucosa	eqtl	-0.05653	0.0130696	1.52312e-05	0.000867832
ENSG00000189050	RNFT1	Cells_Cultured_fibroblasts	eqtl	-0.0338645	0.0102472	0.000950577	1.3941e-05
ENSG00000189050	RNFT1	Stomach	eqtl	-0.037265	0.0113241	0.000999088	1.69518e-05
ENSG00000189050	RNFT1	Adipose_Subcutaneous	eqtl	-0.0528993	0.0165855	0.00142525	9.84428e-06
ENSG00000189050	RNFT1	Artery_Aorta	eqtl	-0.0593493	0.0206432	0.00404027
ENSG00000189050	RNFT1	Skin_Not_Sun_Exposed_Suprapubic	eqtl	-0.0584899	0.0203443	0.00404027
ENSG00000189050	RNFT1	Heart_Left_Ventricle	eqtl	-0.0393213	0.0140433	0.00511026
ENSG00000189050	RNFT1	Colon_Transverse	eqtl	0.028625	0.0291185	0.325582
ENSG00000189050	RNFT1	Esophagus_Muscularis	eqtl	0.0175844	0.0178875	0.325582
ENSG00000189050	RNFT1	Heart_Atrial_Appendage	eqtl	0.0168338	0.017124	0.325582
ENSG00000189050	RNFT1	Lung	eqtl	0.0276827	0.0281599	0.325582
ENSG00000189050	RNFT1	Nerve_Tibial	eqtl	-0.0111781	0.020959	0.593803
ENSG00000111880	RNGTT	Esophagus_Mucosa	eqtl	0.0221443	0.0123375	0.0726741
ENSG00000111880	RNGTT	Whole_Blood	eqtl	-0.0624593	0.0362667	0.0850293
ENSG00000111880	RNGTT	Testis	eqtl	0.196752	0.134744	0.144238
ENSG00000111880	RNGTT	Small_Intestine_Terminal_Ileum	eqtl	0.0155327	0.0129439	0.230139
ENSG00000111880	RNGTT	Spleen	eqtl	0.00794853	0.00662377	0.230139
ENSG00000111880	RNGTT	Adipose_Subcutaneous	eqtl	0.012937	0.0162431	0.425765
ENSG00000111880	RNGTT	Adipose_Visceral_Omentum	eqtl	0.0153931	0.0193268	0.425765
ENSG00000111880	RNGTT	Artery_Aorta	eqtl	0.0137947	0.01732	0.425765
ENSG00000111880	RNGTT	Artery_Coronary	eqtl	0.0186713	0.0234429	0.425765
ENSG00000111880	RNGTT	Artery_Tibial	eqtl	0.013572	0.0170403	0.425765
ENSG00000111880	RNGTT	Breast_Mammary_Tissue	eqtl	0.0149805	0.0188088	0.425765
ENSG00000111880	RNGTT	Cells_Cultured_fibroblasts	eqtl	0.0481894	0.0605045	0.425765
ENSG00000111880	RNGTT	Colon_Sigmoid	eqtl	0.0118592	0.0148899	0.425765
ENSG00000111880	RNGTT	Colon_Transverse	eqtl	0.0171112	0.0214841	0.425765
ENSG00000111880	RNGTT	Esophagus_Gastroesophageal_Junction	eqtl	0.0121979	0.0153151	0.425765
ENSG00000111880	RNGTT	Esophagus_Muscularis	eqtl	0.0139792	0.0175516	0.425765
ENSG00000111880	RNGTT	Heart_Atrial_Appendage	eqtl	0.0213513	0.0268077	0.425765
ENSG00000111880	RNGTT	Heart_Left_Ventricle	eqtl	0.0288764	0.0362559	0.425765
ENSG00000111880	RNGTT	Lung	eqtl	0.0238022	0.029885	0.425765
ENSG00000111880	RNGTT	Muscle_Skeletal	eqtl	0.02087	0.0262035	0.425765
ENSG00000111880	RNGTT	Nerve_Tibial	eqtl	0.0150663	0.0189166	0.425765
ENSG00000111880	RNGTT	Ovary	eqtl	0.0126781	0.0159181	0.425765
ENSG00000111880	RNGTT	Pancreas	eqtl	0.0142045	0.0178346	0.425765
ENSG00000111880	RNGTT	Skin_Not_Sun_Exposed_Suprapubic	eqtl	0.0165354	0.0207611	0.425765
ENSG00000111880	RNGTT	Skin_Sun_Exposed_Lower_leg	eqtl	0.0135952	0.0170695	0.425765
ENSG00000111880	RNGTT	Stomach	eqtl	0.0210247	0.0263977	0.425765
ENSG00000111880	RNGTT	Thyroid	eqtl	0.0158117	0.0198524	0.425765
ENSG00000023191	RNH1	Cells_Cultured_fibroblasts	eqtl	0.0449937	0.017175	0.00880022	0.334503
ENSG00000023191	RNH1	Testis	eqtl	-0.0338356	0.0130793	0.00968278
ENSG00000023191	RNH1	Skin_Not_Sun_Exposed_Suprapubic	eqtl	0.0454958	0.018252	0.0126797	0.061598
ENSG00000023191	RNH1	Whole_Blood	eqtl	0.046066	0.0190367	0.015527	0.0127179
ENSG00000023191	RNH1	Skin_Sun_Exposed_Lower_leg	eqtl	0.10391	0.044258	0.0188833
ENSG00000023191	RNH1	Brain_Frontal_Cortex_BA9	eqtl	-0.0308634	0.0176362	0.0801183
ENSG00000023191	RNH1	Lung	eqtl	0.0305753	0.0185664	0.0995975	0.0844246
ENSG00000023191	RNH1	Brain_Cerebellar_Hemisphere	eqtl	-0.011834	0.0089604	0.186602	0.0126999
ENSG00000023191	RNH1	Adipose_Visceral_Omentum	eqtl	0.015647	0.0151259	0.300924	0.842047
ENSG00000023191	RNH1	Brain_Cerebellum	eqtl	-0.00536509	0.00574276	0.350183	0.00272094
ENSG00000023191	RNH1	Artery_Aorta	eqtl	0.0150385	0.0161953	0.353111
ENSG00000023191	RNH1	Breast_Mammary_Tissue	eqtl	0.0221237	0.0238255	0.353111
ENSG00000023191	RNH1	Colon_Sigmoid	eqtl	0.0176645	0.0190234	0.353111
ENSG00000023191	RNH1	Adrenal_Gland	eqtl	-0.0140925	0.0152669	0.355967
ENSG00000023191	RNH1	Artery_Tibial	eqtl	0.0220033	0.0266027	0.408176	0.739546
ENSG00000023191	RNH1	Pancreas	eqtl	0.0110152	0.0144985	0.447405	0.632817
ENSG00000023191	RNH1	Thyroid	eqtl	0.00863343	0.0130724	0.508976	0.554112
ENSG00000023191	RNH1	Esophagus_Gastroesophageal_Junction	eqtl	0.011072	0.0180316	0.539192
ENSG00000023191	RNH1	Pituitary	eqtl	0.0100586	0.016485	0.54175
ENSG00000023191	RNH1	Nerve_Tibial	eqtl	0.0065822	0.0110294	0.550651	6.21056e-05
ENSG00000023191	RNH1	Esophagus_Muscularis	eqtl	0.0112336	0.0213438	0.598669
ENSG00000023191	RNH1	Esophagus_Mucosa	eqtl	-0.00736068	0.0147632	0.618072	0.00157023
ENSG00000023191	RNH1	Stomach	eqtl	-0.0121976	0.0288578	0.672528
ENSG00000023191	RNH1	Adipose_Subcutaneous	eqtl	0.00837121	0.0198816	0.673717
ENSG00000023191	RNH1	Colon_Transverse	eqtl	0.00575221	0.0156131	0.712559
ENSG00000023191	RNH1	Spleen	eqtl	0.00627784	0.0170398	0.712559
ENSG00000184719	RNLS	Thyroid	eqtl	0.0111313	0.0187209	0.552114
ENSG00000101654	RNMT	Nerve_Tibial	eqtl	-0.0568734	0.0323669	0.0788935
ENSG00000101654	RNMT	Esophagus_Mucosa	eqtl	-0.0289493	0.0167906	0.0846829
ENSG00000101654	RNMT	Thyroid	eqtl	-0.0316225	0.018341	0.0846829
ENSG00000101654	RNMT	Whole_Blood	eqtl	-0.0262469	0.0152232	0.0846829
ENSG00000101654	RNMT	Brain_Cerebellar_Hemisphere	eqtl	-0.0144966	0.0129544	0.26312
ENSG00000101654	RNMT	Brain_Cerebellum	eqtl	-0.010799	0.00965014	0.26312
ENSG00000101654	RNMT	Testis	eqtl	-0.0143555	0.0128283	0.26312
ENSG00000101654	RNMT	Skin_Sun_Exposed_Lower_leg	eqtl	-0.00510857	0.0251062	0.838761
ENSG00000185946	RNPC3	Muscle_Skeletal	eqtl	-0.0339389	0.0276113	0.219009
ENSG00000185946	RNPC3	Adipose_Subcutaneous	eqtl	-0.0274972	0.0223706	0.219009
ENSG00000185946	RNPC3	Lung	eqtl	0.0197375	0.0300762	0.511663
ENSG00000185946	RNPC3	Skin_Not_Sun_Exposed_Suprapubic	eqtl	0.00988203	0.0419986	0.81398
12386_11	RNPEP	Blood_Plasma	pqtl	-0.022506	0.00923643	0.0148236	0.0985389
ENSG00000176393	RNPEP	Whole_Blood	eqtl	-0.0103292	0.00608562	0.0896363	0.569589
ENSG00000176393	RNPEP	Thyroid	eqtl	-0.0189697	0.012298	0.122951	0.854073
ENSG00000176393	RNPEP	Liver	eqtl	0.009585	0.00623025	0.123936
ENSG00000176393	RNPEP	Cells_EBV-transformed_lymphocytes	eqtl	-0.0125023	0.00833489	0.133614
ENSG00000176393	RNPEP	Spleen	eqtl	-0.0109309	0.00741738	0.140567
ENSG00000176393	RNPEP	Esophagus_Muscularis	eqtl	-0.0171139	0.0125083	0.171249	0.952278
ENSG00000176393	RNPEP	Adipose_Subcutaneous	eqtl	0.0214043	0.0159501	0.179612	0.483458
ENSG00000176393	RNPEP	Artery_Aorta	eqtl	-0.0176639	0.0150331	0.239995
ENSG00000176393	RNPEP	Colon_Transverse	eqtl	-0.0275763	0.0234692	0.239995
ENSG00000176393	RNPEP	Testis	eqtl	-0.0109957	0.00935806	0.239995
ENSG00000176393	RNPEP	Small_Intestine_Terminal_Ileum	eqtl	-0.0193117	0.0183921	0.293718
ENSG00000176393	RNPEP	Adrenal_Gland	eqtl	-0.0116811	0.0116811	0.317311
ENSG00000176393	RNPEP	Brain_Cerebellum	eqtl	0.0120347	0.0126265	0.340527
ENSG00000176393	RNPEP	Lung	eqtl	-0.012933	0.0140508	0.357342	0.694525
ENSG00000176393	RNPEP	Muscle_Skeletal	eqtl	-0.0223286	0.0248909	0.369688
ENSG00000176393	RNPEP	Esophagus_Mucosa	eqtl	0.00729108	0.0104158	0.483927
ENSG00000176393	RNPEP	Nerve_Tibial	eqtl	-0.00455612	0.00718533	0.526024	0.28299
ENSG00000176393	RNPEP	Artery_Tibial	eqtl	-0.0208221	0.0376142	0.579872
ENSG00000176393	RNPEP	Cells_Cultured_fibroblasts	eqtl	-0.00451283	0.00926081	0.626043	0.379888
ENSG00000176393	RNPEP	Colon_Sigmoid	eqtl	0.00949948	0.0206066	0.644804
ENSG00000176393	RNPEP	Stomach	eqtl	0.00449549	0.0188811	0.811807
ENSG00000176393	RNPEP	Skin_Not_Sun_Exposed_Suprapubic	eqtl	-0.000881057	0.0125877	0.944199	0.60889
ENSG00000176393	RNPEP	Skin_Sun_Exposed_Lower_leg	eqtl	-0.000662714	0.0124416	0.95752	0.8666
ENSG00000176393	RNPEP	Pancreas	eqtl	0	0.00830568	1
ENSG00000142327	RNPEPL1	Cells_Cultured_fibroblasts	eqtl	-0.0360909	0.0290142	0.213535
ENSG00000142327	RNPEPL1	Esophagus_Muscularis	eqtl	0.19541	0.165982	0.239078
ENSG00000205937	RNPS1	Adipose_Subcutaneous	eqtl	0.0173522	0.0183873	0.34532	0.638525
ENSG00000205937	RNPS1	Brain_Cerebellar_Hemisphere	eqtl	0.0059431	0.00836437	0.477378
ENSG00000205937	RNPS1	Brain_Cerebellum	eqtl	0.00411658	0.00579371	0.477378
ENSG00000205937	RNPS1	Brain_Cortex	eqtl	0.0123896	0.0174372	0.477378
ENSG00000205937	RNPS1	Brain_Frontal_Cortex_BA9	eqtl	0.0156599	0.0220398	0.477378
ENSG00000205937	RNPS1	Breast_Mammary_Tissue	eqtl	0.0157835	0.0222138	0.477378
ENSG00000205937	RNPS1	Pituitary	eqtl	0.0101331	0.0142614	0.477378
ENSG00000205937	RNPS1	Stomach	eqtl	0.0173678	0.0244436	0.477378
ENSG00000205937	RNPS1	Brain_Putamen_basal_ganglia	eqtl	0.00898327	0.0140139	0.521506
ENSG00000205937	RNPS1	Heart_Left_Ventricle	eqtl	0.0155194	0.0242102	0.521506
ENSG00000205937	RNPS1	Skin_Not_Sun_Exposed_Suprapubic	eqtl	0.0204536	0.0319076	0.521506
ENSG00000205937	RNPS1	Brain_Nucleus_accumbens_basal_ganglia	eqtl	-0.00886088	0.0152407	0.560974
ENSG00000205937	RNPS1	Lung	eqtl	0.0145503	0.0315256	0.644412
ENSG00000205937	RNPS1	Spleen	eqtl	0.00759113	0.0164474	0.644412
ENSG00000205937	RNPS1	Colon_Transverse	eqtl	0.00784484	0.0229311	0.732272
ENSG00000205937	RNPS1	Pancreas	eqtl	0.00384948	0.0115484	0.738883
ENSG00000205937	RNPS1	Cells_Cultured_fibroblasts	eqtl	-0.010111	0.0307583	0.742363	0.100047
ENSG00000205937	RNPS1	Nerve_Tibial	eqtl	0.0115184	0.0352751	0.744023
ENSG00000205937	RNPS1	Heart_Atrial_Appendage	eqtl	0.00711394	0.0302342	0.81398
ENSG00000205937	RNPS1	Skin_Sun_Exposed_Lower_leg	eqtl	0.00772937	0.0328498	0.81398
ENSG00000205937	RNPS1	Thyroid	eqtl	0.00300374	0.0240299	0.900524
ENSG00000205937	RNPS1	Whole_Blood	eqtl	0.00142242	0.0270261	0.958025
ENSG00000116747	RO60	Cells_Cultured_fibroblasts	eqtl	0.0216408	0.0270981	0.424516
5740_17	ROBO1	Blood_Plasma	pqtl	0.0438662	0.0364312	0.228558
ENSG00000169855	ROBO1	Muscle_Skeletal	eqtl	0.00416233	0.00942001	0.65859
ENSG00000169855	ROBO1	Thyroid	eqtl	0.00542973	0.0125741	0.665874
5116_62	ROBO2	Blood_Plasma	pqtl	0.0822042	0.034327	0.0166323
ENSG00000154134	ROBO3	Adrenal_Gland	eqtl	-0.0162189	0.00429991	0.00016199
ENSG00000154134	ROBO3	Liver	eqtl	0.0372147	0.00986623	0.00016199
ENSG00000154134	ROBO3	Uterus	eqtl	-0.0247761	0.00656855	0.00016199
ENSG00000154134	ROBO3	Artery_Tibial	eqtl	-0.0246731	0.00705813	0.000472826	0.0474628
ENSG00000154134	ROBO3	Skin_Sun_Exposed_Lower_leg	eqtl	0.0998492	0.0308045	0.00118953
ENSG00000154134	ROBO3	Heart_Atrial_Appendage	eqtl	0.0496212	0.0168647	0.00325776
ENSG00000154134	ROBO3	Adipose_Visceral_Omentum	eqtl	0.0312465	0.0190423	0.100818	0.481565
ENSG00000154134	ROBO3	Heart_Left_Ventricle	eqtl	0.0258437	0.0172291	0.133614
ENSG00000154134	ROBO3	Esophagus_Muscularis	eqtl	0.0270138	0.0186852	0.148252	3.06938e-05
ENSG00000154134	ROBO3	Adipose_Subcutaneous	eqtl	-0.00728405	0.00605202	0.228754	0.0446295
ENSG00000154134	ROBO3	Testis	eqtl	0.0087926	0.00762025	0.248563
ENSG00000154134	ROBO3	Whole_Blood	eqtl	-0.00962319	0.0117873	0.414271	0.025799
ENSG00000154134	ROBO3	Colon_Sigmoid	eqtl	-0.00907508	0.0127723	0.477378
ENSG00000154134	ROBO3	Muscle_Skeletal	eqtl	-0.0120312	0.0169328	0.477378
ENSG00000154134	ROBO3	Pituitary	eqtl	0.0103198	0.0163397	0.527662
ENSG00000154134	ROBO3	Prostate	eqtl	0.00570147	0.00902733	0.527662
ENSG00000154134	ROBO3	Stomach	eqtl	0.0102822	0.0162801	0.527662
ENSG00000154134	ROBO3	Cells_Cultured_fibroblasts	eqtl	0.0027693	0.00641056	0.665748	0.0455599
ENSG00000154134	ROBO3	Nerve_Tibial	eqtl	-0.002276	0.00597632	0.703325	0.0634937
ENSG00000154134	ROBO3	Esophagus_Mucosa	eqtl	-0.000694081	0.00245435	0.777333	0.0482958
ENSG00000154134	ROBO3	Skin_Not_Sun_Exposed_Suprapubic	eqtl	0.00284429	0.014004	0.839052	0.0288551
ENSG00000154134	ROBO3	Lung	eqtl	-0.000647802	0.00363062	0.858388	0.350429
ENSG00000154134	ROBO3	Thyroid	eqtl	0.000354182	0.00341595	0.917419	0.00107061
ENSG00000154134	ROBO3	Colon_Transverse	eqtl	0.000550723	0.0122764	0.964219	0.0503911
ENSG00000154134	ROBO3	Pancreas	eqtl	-4.05055e-05	0.00225874	0.985693	0.294035
ENSG00000154133	ROBO4	Nerve_Tibial	eqtl	0.0262009	0.0155649	0.0923106
ENSG00000154133	ROBO4	Adipose_Subcutaneous	eqtl	-0.0296114	0.0223482	0.185171
ENSG00000154133	ROBO4	Cells_Cultured_fibroblasts	eqtl	-0.00104963	0.011546	0.927565
ENSG00000154133	ROBO4	Skin_Not_Sun_Exposed_Suprapubic	eqtl	-0.00283897	0.0312287	0.927565
ENSG00000154133	ROBO4	Skin_Sun_Exposed_Lower_leg	eqtl	-0.00249205	0.0311573	0.936251	0.936439
ENSG00000134318	ROCK2	Muscle_Skeletal	eqtl	-0.0572033	0.0165191	0.000534468	0.857691
ENSG00000134318	ROCK2	Cells_Cultured_fibroblasts	eqtl	-0.0525158	0.024447	0.031702
ENSG00000134318	ROCK2	Brain_Cerebellum	eqtl	-0.0109804	0.00846887	0.194782	0.334373
ENSG00000134318	ROCK2	Cells_EBV-transformed_lymphocytes	eqtl	-0.00871827	0.0081558	0.285085
ENSG00000134318	ROCK2	Whole_Blood	eqtl	-0.0182824	0.0297089	0.538301
ENSG00000134318	ROCK2	Brain_Cerebellar_Hemisphere	eqtl	-0.00239161	0.0108951	0.826251
ENSG00000067836	ROGDI	Adipose_Subcutaneous	eqtl	-0.0831362	0.0196421	2.31048e-05
ENSG00000067836	ROGDI	Spleen	eqtl	-0.0574055	0.0135628	2.31048e-05
ENSG00000067836	ROGDI	Whole_Blood	eqtl	-0.0571558	0.0135038	2.31048e-05
ENSG00000067836	ROGDI	Cells_Cultured_fibroblasts	eqtl	-0.0430983	0.0101826	2.31048e-05
ENSG00000067836	ROGDI	Lung	eqtl	-0.0583446	0.0137847	2.31048e-05
ENSG00000067836	ROGDI	Brain_Amygdala	eqtl	0.0356595	0.010344	0.000566076
ENSG00000067836	ROGDI	Brain_Putamen_basal_ganglia	eqtl	0.0376733	0.0109281	0.000566076
ENSG00000067836	ROGDI	Brain_Anterior_cingulate_cortex_BA24	eqtl	0.03672	0.0109012	0.000756
ENSG00000067836	ROGDI	Brain_Hypothalamus	eqtl	0.0514128	0.0152632	0.000756
ENSG00000067836	ROGDI	Brain_Substantia_nigra	eqtl	0.0312715	0.00928371	0.000756
ENSG00000067836	ROGDI	Brain_Caudate_basal_ganglia	eqtl	0.0293404	0.00921394	0.00145078	0.262684
ENSG00000067836	ROGDI	Prostate	eqtl	0.0328923	0.0134399	0.0143904
ENSG00000067836	ROGDI	Testis	eqtl	0.0228429	0.00933367	0.0143904
ENSG00000067836	ROGDI	Stomach	eqtl	0.0425342	0.0207608	0.0404836
ENSG00000067836	ROGDI	Adipose_Visceral_Omentum	eqtl	-0.0291285	0.0159921	0.0685417
ENSG00000149489	ROM1	Brain_Spinal_cord_cervical_c-1	eqtl	0.0124718	0.0083145	0.133614
ENSG00000149489	ROM1	Colon_Sigmoid	eqtl	-0.0286849	0.0202773	0.157176
ENSG00000149489	ROM1	Esophagus_Muscularis	eqtl	-0.024697	0.0178367	0.16617
ENSG00000149489	ROM1	Esophagus_Gastroesophageal_Junction	eqtl	-0.0231632	0.0176882	0.190357
ENSG00000149489	ROM1	Breast_Mammary_Tissue	eqtl	-0.0188492	0.0150024	0.208967
ENSG00000149489	ROM1	Heart_Atrial_Appendage	eqtl	-0.0211525	0.0179337	0.238204
ENSG00000149489	ROM1	Artery_Aorta	eqtl	-0.0156633	0.0138834	0.259233
ENSG00000149489	ROM1	Artery_Tibial	eqtl	-0.0175562	0.017106	0.304743
ENSG00000149489	ROM1	Skin_Sun_Exposed_Lower_leg	eqtl	-0.012499	0.0131746	0.342764
ENSG00000149489	ROM1	Adipose_Subcutaneous	eqtl	-0.0057956	0.00779408	0.457125
ENSG00000149489	ROM1	Adipose_Visceral_Omentum	eqtl	-0.00568578	0.0076464	0.457125
ENSG00000149489	ROM1	Cells_Cultured_fibroblasts	eqtl	-0.0117857	0.0158497	0.457125
ENSG00000149489	ROM1	Lung	eqtl	-0.00777645	0.010458	0.457125
ENSG00000149489	ROM1	Nerve_Tibial	eqtl	-0.0139816	0.0188029	0.457125
ENSG00000149489	ROM1	Skin_Not_Sun_Exposed_Suprapubic	eqtl	-0.0128387	0.0172659	0.457125
ENSG00000149489	ROM1	Thyroid	eqtl	-0.0116294	0.0156396	0.457125
ENSG00000065371	ROPN1	Heart_Atrial_Appendage	eqtl	0.0053544	0.0103611	0.605311
ENSG00000065371	ROPN1	Minor_Salivary_Gland	eqtl	0.00957577	0.0185297	0.605311
ENSG00000065371	ROPN1	Skin_Not_Sun_Exposed_Suprapubic	eqtl	0.0125109	0.0242094	0.605311
ENSG00000065371	ROPN1	Skin_Sun_Exposed_Lower_leg	eqtl	0.0106893	0.0206844	0.605311
ENSG00000065371	ROPN1	Artery_Tibial	eqtl	0.00672715	0.0139215	0.628938
ENSG00000114547	ROPN1B	Testis	eqtl	0.0938939	0.0241011	9.78617e-05
ENSG00000114547	ROPN1B	Heart_Atrial_Appendage	eqtl	0.0325617	0.0114569	0.00448167
ENSG00000114547	ROPN1B	Artery_Aorta	eqtl	-0.0263669	0.00956677	0.00584955
ENSG00000114547	ROPN1B	Pituitary	eqtl	-0.043463	0.0157698	0.00584955
ENSG00000114547	ROPN1B	Pancreas	eqtl	-0.0167143	0.00606449	0.00584955
ENSG00000114547	ROPN1B	Adrenal_Gland	eqtl	-0.0181813	0.00779197	0.0196307
ENSG00000114547	ROPN1B	Colon_Transverse	eqtl	-0.0264408	0.0113318	0.0196307
ENSG00000114547	ROPN1B	Lung	eqtl	-0.0377787	0.0161909	0.0196307
ENSG00000114547	ROPN1B	Nerve_Tibial	eqtl	-0.0227928	0.00976835	0.0196307
ENSG00000114547	ROPN1B	Muscle_Skeletal	eqtl	-0.0208273	0.00955606	0.0292955
ENSG00000114547	ROPN1B	Prostate	eqtl	-0.0184748	0.00847666	0.0292955
ENSG00000114547	ROPN1B	Spleen	eqtl	-0.0109639	0.00522699	0.0359439
ENSG00000114547	ROPN1B	Brain_Nucleus_accumbens_basal_ganglia	eqtl	0.0106307	0.00583941	0.0686809
ENSG00000114547	ROPN1B	Brain_Frontal_Cortex_BA9	eqtl	-0.00920372	0.00603002	0.126931
ENSG00000114547	ROPN1B	Brain_Substantia_nigra	eqtl	-0.00934196	0.00612059	0.126931
ENSG00000114547	ROPN1B	Brain_Hippocampus	eqtl	-0.0179625	0.0260327	0.490194
ENSG00000114547	ROPN1B	Thyroid	eqtl	-0.00415461	0.00710678	0.558818	0.00492081
ENSG00000114547	ROPN1B	Brain_Amygdala	eqtl	0.00399283	0.00722512	0.580516
ENSG00000114547	ROPN1B	Brain_Caudate_basal_ganglia	eqtl	0.00324874	0.00587868	0.580516
ENSG00000114547	ROPN1B	Brain_Hypothalamus	eqtl	0.00335918	0.00607852	0.580516
ENSG00000114547	ROPN1B	Brain_Putamen_basal_ganglia	eqtl	-0.000579612	0.0067404	0.931474	0.0235446
ENSG00000114547	ROPN1B	Brain_Anterior_cingulate_cortex_BA24	eqtl	0.000166104	0.00614584	0.978438
ENSG00000114547	ROPN1B	Heart_Left_Ventricle	eqtl	0.000346147	0.0128074	0.978438
ENSG00000114547	ROPN1B	Brain_Cortex	eqtl	0.000131754	0.00655552	0.983965	0.0228682
ENSG00000185483	ROR1	Brain_Putamen_basal_ganglia	eqtl	-0.00804692	0.00895789	0.369023
2590_69	ROR1	Blood_Plasma	pqtl	0.0140785	0.0204778	0.491768
ENSG00000185483	ROR1	Brain_Cerebellar_Hemisphere	eqtl	0.00311344	0.00490966	0.525985
ENSG00000185483	ROR1	Brain_Cerebellum	eqtl	0.000962558	0.00449112	0.830294	0.199019
ENSG00000169071	ROR2	Brain_Cortex	eqtl	0.0157789	0.007218	0.0288122
ENSG00000169071	ROR2	Lung	eqtl	0.0489014	0.023847	0.0403027
ENSG00000169071	ROR2	Thyroid	eqtl	-0.0324745	0.0160462	0.0429898
ENSG00000169071	ROR2	Pancreas	eqtl	-0.0124571	0.0106404	0.241707
ENSG00000169071	ROR2	Nerve_Tibial	eqtl	-0.00709306	0.00918145	0.439793	0.485932
ENSG00000169071	ROR2	Heart_Atrial_Appendage	eqtl	-0.0170114	0.0281343	0.545411
ENSG00000169071	ROR2	Adrenal_Gland	eqtl	-0.0017326	0.00468821	0.711706
7861_9	ROR2	Blood_Plasma	pqtl	-0.00462158	0.0198604	0.815992	0.00852335
ENSG00000069667	RORA	Pancreas	eqtl	0.0628205	0.0220721	0.00442508
ENSG00000069667	RORA	Heart_Atrial_Appendage	eqtl	0.0424866	0.0209744	0.0428016
ENSG00000069667	RORA	Muscle_Skeletal	eqtl	-0.0459009	0.031147	0.140567
ENSG00000069667	RORA	Artery_Tibial	eqtl	0.025773	0.0317867	0.417474
ENSG00000069667	RORA	Cells_Cultured_fibroblasts	eqtl	0.00515247	0.0267929	0.847501
ENSG00000198963	RORB	Esophagus_Muscularis	eqtl	0.00503526	0.0109097	0.644412
ENSG00000198963	RORB	Artery_Tibial	eqtl	0.00343588	0.0143498	0.810767
ENSG00000143365	RORC	Esophagus_Mucosa	eqtl	-0.0930191	0.0204642	5.48168e-06
ENSG00000143365	RORC	Muscle_Skeletal	eqtl	0.0251244	0.0190945	0.188245
ENSG00000143365	RORC	Testis	eqtl	0.0314064	0.0238689	0.188245
ENSG00000047936	ROS1	Cells_Cultured_fibroblasts	eqtl	0.00991622	0.011084	0.370976	0.097938
ENSG00000047936	ROS1	Brain_Cortex	eqtl	0.00738377	0.0126909	0.560689
ENSG00000047936	ROS1	Colon_Transverse	eqtl	0.00380539	0.0174414	0.827287
ENSG00000104237	RP1	Skin_Sun_Exposed_Lower_leg	eqtl	0.00486032	0.00381515	0.20268	0.000871463
ENSG00000104237	RP1	Skin_Not_Sun_Exposed_Suprapubic	eqtl	0.00132287	0.0051592	0.797634
ENSG00000183638	RP1L1	Breast_Mammary_Tissue	eqtl	0.0408835	0.0109963	0.000200847
ENSG00000183638	RP1L1	Esophagus_Mucosa	eqtl	0.031841	0.00856414	0.000200847
ENSG00000183638	RP1L1	Esophagus_Muscularis	eqtl	0.0420982	0.011323	0.000200847
ENSG00000183638	RP1L1	Lung	eqtl	0.0551624	0.0148368	0.000200847
ENSG00000183638	RP1L1	Nerve_Tibial	eqtl	0.0338938	0.00911626	0.000200847
ENSG00000183638	RP1L1	Skin_Sun_Exposed_Lower_leg	eqtl	0.0617634	0.0166122	0.000200847
ENSG00000183638	RP1L1	Vagina	eqtl	0.0343474	0.00923827	0.000200847
ENSG00000183638	RP1L1	Skin_Not_Sun_Exposed_Suprapubic	eqtl	0.0579707	0.0174832	0.000913846
ENSG00000164610	RP9	Testis	eqtl	0.0105811	0.0105811	0.317311
ENSG00000164610	RP9	Spleen	eqtl	-0.0144857	0.0157868	0.358838
ENSG00000164610	RP9	Adipose_Subcutaneous	eqtl	-0.0087685	0.00958417	0.360247
ENSG00000164610	RP9	Adipose_Visceral_Omentum	eqtl	-0.0146793	0.0160448	0.360247
ENSG00000164610	RP9	Adrenal_Gland	eqtl	-0.00815682	0.0089156	0.360247
ENSG00000164610	RP9	Brain_Frontal_Cortex_BA9	eqtl	-0.00706217	0.00771912	0.360247
ENSG00000164610	RP9	Brain_Nucleus_accumbens_basal_ganglia	eqtl	-0.00665161	0.00727036	0.360247
ENSG00000164610	RP9	Colon_Sigmoid	eqtl	-0.0102196	0.0111703	0.360247
ENSG00000164610	RP9	Esophagus_Mucosa	eqtl	-0.0131721	0.0143974	0.360247
ENSG00000164610	RP9	Lung	eqtl	-0.0151416	0.0165501	0.360247
ENSG00000164610	RP9	Nerve_Tibial	eqtl	-0.0100903	0.0110289	0.360247
ENSG00000164610	RP9	Pituitary	eqtl	-0.00645348	0.00705381	0.360247
ENSG00000164610	RP9	Skin_Not_Sun_Exposed_Suprapubic	eqtl	-0.0156833	0.0171422	0.360247
ENSG00000164610	RP9	Brain_Cortex	eqtl	-0.00491657	0.00595163	0.408755
ENSG00000164610	RP9	Breast_Mammary_Tissue	eqtl	-0.0111357	0.01348	0.408755
ENSG00000164610	RP9	Artery_Aorta	eqtl	-0.00814833	0.0105708	0.440806
ENSG00000164610	RP9	Artery_Tibial	eqtl	-0.00804131	0.010432	0.440806
ENSG00000164610	RP9	Brain_Caudate_basal_ganglia	eqtl	-0.00664892	0.00862563	0.440806
ENSG00000164610	RP9	Brain_Hippocampus	eqtl	-0.00626062	0.00812188	0.440806
ENSG00000164610	RP9	Brain_Putamen_basal_ganglia	eqtl	-0.00601802	0.00780716	0.440806
ENSG00000164610	RP9	Esophagus_Gastroesophageal_Junction	eqtl	-0.00696861	0.00904037	0.440806
ENSG00000164610	RP9	Esophagus_Muscularis	eqtl	-0.00808588	0.0104898	0.440806
ENSG00000164610	RP9	Prostate	eqtl	-0.00809307	0.0104991	0.440806
ENSG00000164610	RP9	Stomach	eqtl	-0.00985004	0.0127784	0.440806
ENSG00000164610	RP9	Cells_Cultured_fibroblasts	eqtl	-0.0185393	0.0252809	0.463355
ENSG00000164610	RP9	Brain_Anterior_cingulate_cortex_BA24	eqtl	-0.00430496	0.00676494	0.524539
ENSG00000164610	RP9	Brain_Hypothalamus	eqtl	0.00211633	0.011052	0.848142
ENSG00000132383	RPA1	Brain_Cortex	eqtl	0.0312466	0.0117106	0.00762527	0.578549
ENSG00000132383	RPA1	Nerve_Tibial	eqtl	0.0201318	0.00984644	0.0408966	0.465221
ENSG00000132383	RPA1	Adipose_Visceral_Omentum	eqtl	0.027544	0.0152609	0.0710938
ENSG00000132383	RPA1	Brain_Caudate_basal_ganglia	eqtl	0.0314022	0.0185387	0.0902886
ENSG00000132383	RPA1	Brain_Nucleus_accumbens_basal_ganglia	eqtl	0.0331442	0.019567	0.0902886
ENSG00000132383	RPA1	Whole_Blood	eqtl	0.108793	0.0642272	0.0902886
ENSG00000132383	RPA1	Brain_Putamen_basal_ganglia	eqtl	0.0378473	0.0223436	0.0902886
ENSG00000132383	RPA1	Esophagus_Gastroesophageal_Junction	eqtl	0.0353914	0.0210556	0.0927918
ENSG00000132383	RPA1	Brain_Spinal_cord_cervical_c-1	eqtl	0.0144147	0.00873618	0.0989429
ENSG00000132383	RPA1	Lung	eqtl	0.0464022	0.028714	0.106091	0.345753
ENSG00000132383	RPA1	Ovary	eqtl	0.0183096	0.0116291	0.115379
ENSG00000132383	RPA1	Thyroid	eqtl	0.0243914	0.0165292	0.140037	0.415148
ENSG00000132383	RPA1	Cells_Cultured_fibroblasts	eqtl	0.0248975	0.0196561	0.205279	0.477251
ENSG00000132383	RPA1	Artery_Aorta	eqtl	0.00837083	0.00746402	0.262079	0.0540834
ENSG00000132383	RPA1	Breast_Mammary_Tissue	eqtl	-0.0170383	0.0163133	0.29628
ENSG00000132383	RPA1	Brain_Hippocampus	eqtl	0.0110062	0.0110062	0.317311
ENSG00000132383	RPA1	Pituitary	eqtl	0.00903047	0.00993351	0.363302
ENSG00000132383	RPA1	Artery_Tibial	eqtl	0.01101	0.0126352	0.383549	0.0569191
ENSG00000132383	RPA1	Brain_Cerebellar_Hemisphere	eqtl	0.0400118	0.0468709	0.393294
ENSG00000132383	RPA1	Esophagus_Mucosa	eqtl	-0.016867	0.0212082	0.426437	0.228496
ENSG00000132383	RPA1	Esophagus_Muscularis	eqtl	-0.00451814	0.0127122	0.722277	0.152651
ENSG00000132383	RPA1	Heart_Atrial_Appendage	eqtl	0.00566462	0.0160995	0.724949
ENSG00000132383	RPA1	Colon_Transverse	eqtl	0.00658119	0.0193323	0.733536
ENSG00000132383	RPA1	Pancreas	eqtl	0.00241457	0.0189142	0.898418
ENSG00000132383	RPA1	Skin_Sun_Exposed_Lower_leg	eqtl	0.00420401	0.0329314	0.898418
ENSG00000132383	RPA1	Stomach	eqtl	0.00283409	0.0222004	0.898418
ENSG00000132383	RPA1	Muscle_Skeletal	eqtl	-0.00136215	0.0119346	0.909132	0.00638665
ENSG00000132383	RPA1	Adipose_Subcutaneous	eqtl	0.000475622	0.00806729	0.952986	0.0170317
ENSG00000132383	RPA1	Skin_Not_Sun_Exposed_Suprapubic	eqtl	-0.000612565	0.0287906	0.983025
ENSG00000117748	RPA2	Whole_Blood	eqtl	-0.00626595	0.00773392	0.41783	0.649632
ENSG00000117748	RPA2	Skin_Not_Sun_Exposed_Suprapubic	eqtl	-0.00418348	0.00636061	0.51072	0.449544
ENSG00000117748	RPA2	Adipose_Subcutaneous	eqtl	-0.00338911	0.0058368	0.56148
ENSG00000117748	RPA2	Adipose_Visceral_Omentum	eqtl	-0.00335504	0.00577812	0.56148
ENSG00000117748	RPA2	Artery_Tibial	eqtl	-0.00361482	0.00622552	0.56148
ENSG00000117748	RPA2	Brain_Cerebellar_Hemisphere	eqtl	-0.0044852	0.00772451	0.56148
ENSG00000117748	RPA2	Brain_Cerebellum	eqtl	-0.00344076	0.00592576	0.56148
ENSG00000117748	RPA2	Brain_Cortex	eqtl	-0.00327656	0.00564296	0.56148
ENSG00000117748	RPA2	Brain_Frontal_Cortex_BA9	eqtl	-0.00392522	0.0067601	0.56148
ENSG00000117748	RPA2	Brain_Hippocampus	eqtl	-0.00408225	0.00703054	0.56148
ENSG00000117748	RPA2	Brain_Hypothalamus	eqtl	-0.00350024	0.0060282	0.56148
ENSG00000117748	RPA2	Brain_Nucleus_accumbens_basal_ganglia	eqtl	-0.0036694	0.00631952	0.56148
ENSG00000117748	RPA2	Brain_Putamen_basal_ganglia	eqtl	-0.0035124	0.00604913	0.56148
ENSG00000117748	RPA2	Breast_Mammary_Tissue	eqtl	-0.0036787	0.00633554	0.56148
ENSG00000117748	RPA2	Cells_Cultured_fibroblasts	eqtl	-0.00666333	0.0114757	0.56148
ENSG00000117748	RPA2	Colon_Sigmoid	eqtl	-0.00370731	0.00638482	0.56148
ENSG00000117748	RPA2	Esophagus_Mucosa	eqtl	-0.00439657	0.00757187	0.56148
ENSG00000117748	RPA2	Heart_Atrial_Appendage	eqtl	-0.00359535	0.00619199	0.56148
ENSG00000117748	RPA2	Lung	eqtl	-0.00472917	0.00814468	0.56148
ENSG00000117748	RPA2	Minor_Salivary_Gland	eqtl	-0.00356299	0.00613626	0.56148
ENSG00000117748	RPA2	Muscle_Skeletal	eqtl	-0.00401219	0.00690987	0.56148
ENSG00000117748	RPA2	Nerve_Tibial	eqtl	-0.00413555	0.00712234	0.56148
ENSG00000117748	RPA2	Pituitary	eqtl	-0.00351361	0.00605122	0.56148
ENSG00000117748	RPA2	Skin_Sun_Exposed_Lower_leg	eqtl	-0.0037648	0.00648382	0.56148
ENSG00000117748	RPA2	Stomach	eqtl	-0.00398895	0.00686986	0.56148
ENSG00000117748	RPA2	Testis	eqtl	-0.00606653	0.0104479	0.56148
ENSG00000117748	RPA2	Thyroid	eqtl	-0.00385337	0.00663636	0.56148
ENSG00000117748	RPA2	Adrenal_Gland	eqtl	-0.000205436	0.00650547	0.974808
ENSG00000117748	RPA2	Artery_Aorta	eqtl	-0.00021969	0.00695685	0.974808
ENSG00000117748	RPA2	Artery_Coronary	eqtl	-0.000188716	0.00597601	0.974808
ENSG00000117748	RPA2	Brain_Amygdala	eqtl	-0.0002047	0.00648216	0.974808
ENSG00000117748	RPA2	Brain_Anterior_cingulate_cortex_BA24	eqtl	-0.000209017	0.00661887	0.974808
ENSG00000117748	RPA2	Brain_Caudate_basal_ganglia	eqtl	-0.000209503	0.00663426	0.974808
ENSG00000117748	RPA2	Brain_Spinal_cord_cervical_c-1	eqtl	-0.000218198	0.00690959	0.974808
ENSG00000117748	RPA2	Brain_Substantia_nigra	eqtl	-0.000211491	0.00669722	0.974808
ENSG00000117748	RPA2	Colon_Transverse	eqtl	-0.000182889	0.00579148	0.974808
ENSG00000117748	RPA2	Esophagus_Gastroesophageal_Junction	eqtl	-0.000212671	0.00673458	0.974808
ENSG00000117748	RPA2	Esophagus_Muscularis	eqtl	-0.000209449	0.00663255	0.974808
ENSG00000117748	RPA2	Heart_Left_Ventricle	eqtl	-0.00020185	0.00639193	0.974808
ENSG00000117748	RPA2	Kidney_Cortex	eqtl	-0.000211903	0.00671027	0.974808
ENSG00000117748	RPA2	Liver	eqtl	-0.000267199	0.00846129	0.974808
ENSG00000117748	RPA2	Ovary	eqtl	-0.000241643	0.00765203	0.974808
ENSG00000117748	RPA2	Pancreas	eqtl	-0.000230102	0.00728656	0.974808
ENSG00000117748	RPA2	Prostate	eqtl	-0.000213858	0.00677217	0.974808
ENSG00000117748	RPA2	Small_Intestine_Terminal_Ileum	eqtl	-0.00040217	0.0127354	0.974808
ENSG00000117748	RPA2	Spleen	eqtl	-0.000285025	0.00902579	0.974808
ENSG00000117748	RPA2	Uterus	eqtl	-0.000274912	0.00870553	0.974808
ENSG00000117748	RPA2	Vagina	eqtl	-0.00025652	0.00812313	0.974808
ENSG00000106399	RPA3	Whole_Blood	eqtl	-0.207581	0.206087	0.313816
ENSG00000106399	RPA3	Pituitary	eqtl	-0.132846	0.135476	0.326795
ENSG00000106399	RPA3	Cells_Cultured_fibroblasts	eqtl	-0.0385258	0.0399018	0.334286
ENSG00000106399	RPA3	Adipose_Subcutaneous	eqtl	-0.0109353	0.017554	0.533317
ENSG00000106399	RPA3	Brain_Cortex	eqtl	-0.00586217	0.00941033	0.533317
ENSG00000106399	RPA3	Brain_Frontal_Cortex_BA9	eqtl	-0.00713342	0.011451	0.533317
ENSG00000106399	RPA3	Brain_Nucleus_accumbens_basal_ganglia	eqtl	-0.0110016	0.0176604	0.533317
ENSG00000106399	RPA3	Brain_Caudate_basal_ganglia	eqtl	-0.00864756	0.0163237	0.596281	0.343065
ENSG00000106399	RPA3	Nerve_Tibial	eqtl	-0.00982245	0.0192988	0.610775	0.337334
ENSG00000106399	RPA3	Thyroid	eqtl	-0.00746492	0.0148452	0.61507	0.335715
ENSG00000106399	RPA3	Stomach	eqtl	-0.00686328	0.0137289	0.617134	0.334949
ENSG00000106399	RPA3	Muscle_Skeletal	eqtl	-0.00799055	0.0160929	0.619522	0.334073
ENSG00000106399	RPA3	Artery_Tibial	eqtl	-0.00879418	0.0180453	0.626018	0.331742
ENSG00000106399	RPA3	Artery_Aorta	eqtl	-0.00564847	0.0139039	0.684559
ENSG00000106399	RPA3	Colon_Sigmoid	eqtl	-0.00486963	0.0119868	0.684559
ENSG00000106399	RPA3	Colon_Transverse	eqtl	-0.00588403	0.0144838	0.684559
ENSG00000106399	RPA3	Esophagus_Mucosa	eqtl	-0.00632606	0.0155719	0.684559
ENSG00000106399	RPA3	Esophagus_Muscularis	eqtl	-0.0064116	0.0157824	0.684559
ENSG00000106399	RPA3	Heart_Atrial_Appendage	eqtl	-0.00571996	0.0140799	0.684559
ENSG00000106399	RPA3	Lung	eqtl	-0.00789062	0.0194231	0.684559
ENSG00000106399	RPA3	Minor_Salivary_Gland	eqtl	-0.00325369	0.00800909	0.684559
ENSG00000106399	RPA3	Skin_Not_Sun_Exposed_Suprapubic	eqtl	-0.00308997	0.00760608	0.684559
ENSG00000106399	RPA3	Skin_Sun_Exposed_Lower_leg	eqtl	-0.00292314	0.00719543	0.684559
ENSG00000129197	RPAIN	Artery_Aorta	eqtl	-0.0239121	0.0180441	0.185104
ENSG00000129197	RPAIN	Adipose_Visceral_Omentum	eqtl	0.00732435	0.0124196	0.555363
ENSG00000129197	RPAIN	Cells_Cultured_fibroblasts	eqtl	0.00387227	0.00656602	0.555363
ENSG00000129197	RPAIN	Esophagus_Mucosa	eqtl	0.0124124	0.0210471	0.555363
ENSG00000129197	RPAIN	Adipose_Subcutaneous	eqtl	0.00863853	0.0168451	0.608077
ENSG00000129197	RPAIN	Artery_Tibial	eqtl	0.0107466	0.0209558	0.608077
ENSG00000129197	RPAIN	Nerve_Tibial	eqtl	0.0120804	0.0235567	0.608077
ENSG00000129197	RPAIN	Testis	eqtl	0.00376876	0.00734908	0.608077
ENSG00000103932	RPAP1	Testis	eqtl	-0.0272385	0.0132608	0.0399705
ENSG00000103932	RPAP1	Minor_Salivary_Gland	eqtl	-0.0179747	0.00975768	0.0654598
ENSG00000103932	RPAP1	Skin_Sun_Exposed_Lower_leg	eqtl	-0.0170583	0.0118026	0.148375	0.35765
ENSG00000103932	RPAP1	Artery_Tibial	eqtl	-0.0141943	0.0104497	0.174352	0.400518
ENSG00000103932	RPAP1	Pancreas	eqtl	-0.0141222	0.0107329	0.188245
ENSG00000103932	RPAP1	Spleen	eqtl	-0.009994	0.00759544	0.188245
ENSG00000103932	RPAP1	Adipose_Subcutaneous	eqtl	-0.0344507	0.0277104	0.213778
ENSG00000103932	RPAP1	Artery_Aorta	eqtl	-0.0135564	0.0109378	0.215194	0.663114
ENSG00000103932	RPAP1	Brain_Cerebellar_Hemisphere	eqtl	-0.00887295	0.00863945	0.304408
ENSG00000103932	RPAP1	Whole_Blood	eqtl	-0.0216507	0.0210809	0.304408
ENSG00000103932	RPAP1	Esophagus_Mucosa	eqtl	-0.0114209	0.0112545	0.310205	0.70004
ENSG00000103932	RPAP1	Colon_Transverse	eqtl	-0.0104085	0.0103033	0.312396	0.390869
ENSG00000103932	RPAP1	Brain_Substantia_nigra	eqtl	-0.00692968	0.00827091	0.402122
ENSG00000103932	RPAP1	Prostate	eqtl	-0.00893926	0.0106694	0.402122
ENSG00000103932	RPAP1	Brain_Anterior_cingulate_cortex_BA24	eqtl	-0.00733882	0.00936332	0.433167
ENSG00000103932	RPAP1	Brain_Cortex	eqtl	-0.00683308	0.00871807	0.433167
ENSG00000103932	RPAP1	Breast_Mammary_Tissue	eqtl	-0.0102887	0.013127	0.433167
ENSG00000103932	RPAP1	Heart_Atrial_Appendage	eqtl	-0.00787971	0.0100534	0.433167
ENSG00000103932	RPAP1	Adipose_Visceral_Omentum	eqtl	-0.0095603	0.0131011	0.465555
ENSG00000103932	RPAP1	Brain_Cerebellum	eqtl	-0.00467228	0.00640276	0.465555
ENSG00000103932	RPAP1	Brain_Frontal_Cortex_BA9	eqtl	-0.00605164	0.00829299	0.465555
ENSG00000103932	RPAP1	Brain_Nucleus_accumbens_basal_ganglia	eqtl	-0.00707167	0.00969081	0.465555
ENSG00000103932	RPAP1	Brain_Putamen_basal_ganglia	eqtl	-0.00448742	0.00614943	0.465555
ENSG00000103932	RPAP1	Cells_Cultured_fibroblasts	eqtl	-0.00626761	0.00858895	0.465555
ENSG00000103932	RPAP1	Colon_Sigmoid	eqtl	-0.00744228	0.0101987	0.465555
ENSG00000103932	RPAP1	Esophagus_Muscularis	eqtl	-0.00622565	0.00853144	0.465555
ENSG00000103932	RPAP1	Heart_Left_Ventricle	eqtl	-0.0110424	0.0151321	0.465555
ENSG00000103932	RPAP1	Nerve_Tibial	eqtl	-0.00803732	0.0110141	0.465555
ENSG00000103932	RPAP1	Small_Intestine_Terminal_Ileum	eqtl	-0.00673512	0.0092296	0.465555
ENSG00000103932	RPAP1	Stomach	eqtl	-0.00809785	0.011097	0.465555
ENSG00000103932	RPAP1	Brain_Caudate_basal_ganglia	eqtl	-0.00349573	0.00760836	0.645904
ENSG00000103932	RPAP1	Brain_Hippocampus	eqtl	-0.00383577	0.00834845	0.645904
ENSG00000103932	RPAP1	Muscle_Skeletal	eqtl	-0.00743729	0.016187	0.645904
ENSG00000103932	RPAP1	Pituitary	eqtl	-0.00381014	0.0108442	0.725325
ENSG00000103932	RPAP1	Adrenal_Gland	eqtl	-0.000624194	0.0118597	0.958025
ENSG00000103932	RPAP1	Brain_Amygdala	eqtl	-0.000429349	0.00815764	0.958025
ENSG00000103932	RPAP1	Brain_Hypothalamus	eqtl	-0.00047865	0.00909435	0.958025
ENSG00000103932	RPAP1	Brain_Spinal_cord_cervical_c-1	eqtl	-0.000485403	0.00922265	0.958025
ENSG00000103932	RPAP1	Cells_EBV-transformed_lymphocytes	eqtl	-0.000400341	0.00760648	0.958025
ENSG00000103932	RPAP1	Lung	eqtl	-0.00115988	0.0220378	0.958025
ENSG00000103932	RPAP1	Thyroid	eqtl	-0.00075685	0.0143802	0.958025
ENSG00000122484	RPAP2	Adipose_Subcutaneous	eqtl	0.0537362	0.0238149	0.0240449
ENSG00000122484	RPAP2	Nerve_Tibial	eqtl	0.0112585	0.0257337	0.661749
ENSG00000122484	RPAP2	Brain_Hypothalamus	eqtl	0.00321776	0.0140777	0.819202
ENSG00000005175	RPAP3	Spleen	eqtl	0.0169715	0.0213715	0.427127
ENSG00000005175	RPAP3	Whole_Blood	eqtl	0.0192365	0.0242237	0.427127
ENSG00000197713	RPE	Adrenal_Gland	eqtl	0.0100033	0.010544	0.342764
12646_2	RPE	Blood_Plasma	pqtl	-0.0313043	0.0330435	0.343451
ENSG00000197713	RPE	Cells_Cultured_fibroblasts	eqtl	-0.0290861	0.0484769	0.548506
ENSG00000197713	RPE	Skin_Sun_Exposed_Lower_leg	eqtl	0.021141	0.0365163	0.562625
ENSG00000197713	RPE	Nerve_Tibial	eqtl	-0.010328	0.0293952	0.725325
ENSG00000197713	RPE	Adipose_Subcutaneous	eqtl	-0.00882598	0.0296874	0.76624
ENSG00000117133	RPF1	Artery_Aorta	eqtl	0.0501951	0.0227689	0.027486
ENSG00000117133	RPF1	Skin_Not_Sun_Exposed_Suprapubic	eqtl	0.0481806	0.0224478	0.0318457
ENSG00000117133	RPF1	Esophagus_Mucosa	eqtl	0.0342504	0.0243975	0.160365
ENSG00000117133	RPF1	Spleen	eqtl	0.0302127	0.0215214	0.160365
ENSG00000117133	RPF1	Whole_Blood	eqtl	0.0437684	0.0311775	0.160365
ENSG00000117133	RPF1	Muscle_Skeletal	eqtl	0.0431871	0.036516	0.236931
ENSG00000117133	RPF1	Skin_Sun_Exposed_Lower_leg	eqtl	0.0348927	0.0295028	0.236931
ENSG00000197498	RPF2	Muscle_Skeletal	eqtl	0.0534452	0.0199706	0.00744643	0.166488
ENSG00000197498	RPF2	Esophagus_Mucosa	eqtl	0.0320342	0.0171612	0.0619482
ENSG00000197498	RPF2	Spleen	eqtl	0.0300841	0.0161165	0.0619482
ENSG00000197498	RPF2	Adipose_Visceral_Omentum	eqtl	0.0429533	0.0230107	0.0619482
ENSG00000197498	RPF2	Adrenal_Gland	eqtl	0.0206531	0.0110642	0.0619482
ENSG00000197498	RPF2	Breast_Mammary_Tissue	eqtl	0.0417642	0.0223737	0.0619482
ENSG00000197498	RPF2	Colon_Transverse	eqtl	0.0488372	0.0261628	0.0619482
ENSG00000197498	RPF2	Liver	eqtl	0.0279273	0.0149611	0.0619482
ENSG00000197498	RPF2	Skin_Sun_Exposed_Lower_leg	eqtl	0.046909	0.0251298	0.0619482
ENSG00000197498	RPF2	Testis	eqtl	-0.0293975	0.0226361	0.194046
ENSG00000197498	RPF2	Thyroid	eqtl	0.0135237	0.0124009	0.275475	0.118758
ENSG00000197498	RPF2	Lung	eqtl	0.0251465	0.025054	0.315527	0.105824
ENSG00000197498	RPF2	Adipose_Subcutaneous	eqtl	0.0162665	0.0163782	0.320625	0.0826146
ENSG00000197498	RPF2	Esophagus_Gastroesophageal_Junction	eqtl	-0.00998642	0.0111753	0.371527
ENSG00000197498	RPF2	Pituitary	eqtl	-0.0123449	0.0138145	0.371527
ENSG00000197498	RPF2	Artery_Aorta	eqtl	0.054864	0.0618185	0.37481
ENSG00000197498	RPF2	Cells_Cultured_fibroblasts	eqtl	0.00261117	0.00297677	0.380387	0.0654347
ENSG00000197498	RPF2	Stomach	eqtl	-0.0145028	0.0179377	0.418797
ENSG00000197498	RPF2	Artery_Tibial	eqtl	-0.0158343	0.0201138	0.431145
ENSG00000197498	RPF2	Esophagus_Muscularis	eqtl	0.00977146	0.0141773	0.490677	0.00323464
ENSG00000197498	RPF2	Brain_Cortex	eqtl	-0.00620585	0.0113324	0.583954
ENSG00000197498	RPF2	Nerve_Tibial	eqtl	0.00844297	0.0182089	0.642883	0.0242311
ENSG00000197498	RPF2	Heart_Atrial_Appendage	eqtl	0.00654911	0.0229219	0.775097
ENSG00000092200	RPGRIP1	Testis	eqtl	-0.0239897	0.0144122	0.0960039	0.324294
ENSG00000092200	RPGRIP1	Brain_Cerebellum	eqtl	-0.0068114	0.00775742	0.379917
ENSG00000092200	RPGRIP1	Colon_Transverse	eqtl	-0.0114519	0.0136684	0.402122
ENSG00000092200	RPGRIP1	Heart_Left_Ventricle	eqtl	-0.0060046	0.00745399	0.420499
ENSG00000092200	RPGRIP1	Liver	eqtl	-0.00472022	0.00585958	0.420499
ENSG00000092200	RPGRIP1	Pancreas	eqtl	-0.00340363	0.0078709	0.665427
ENSG00000103494	RPGRIP1L	Nerve_Tibial	eqtl	0.0277627	0.0268951	0.301951
ENSG00000103494	RPGRIP1L	Pituitary	eqtl	0.0140573	0.0192116	0.464347
ENSG00000103494	RPGRIP1L	Brain_Cerebellum	eqtl	0.00471421	0.0102141	0.644412
ENSG00000103494	RPGRIP1L	Brain_Cortex	eqtl	0.00498821	0.0108078	0.644412
ENSG00000103494	RPGRIP1L	Brain_Frontal_Cortex_BA9	eqtl	0.00641133	0.0138912	0.644412
ENSG00000103494	RPGRIP1L	Cells_Cultured_fibroblasts	eqtl	0.00637836	0.0276396	0.817494
ENSG00000089169	RPH3A	Spleen	eqtl	-0.0108282	0.00521356	0.0378087
ENSG00000089169	RPH3A	Lung	eqtl	-0.0118168	0.00568959	0.0378087
ENSG00000089169	RPH3A	Adipose_Visceral_Omentum	eqtl	-0.0225898	0.0110194	0.0403644
ENSG00000089169	RPH3A	Whole_Blood	eqtl	-0.0109355	0.00561163	0.0513291
ENSG00000181031	RPH3AL	Adipose_Visceral_Omentum	eqtl	0.0152629	0.0113537	0.178848	0.0307992
ENSG00000181031	RPH3AL	Adipose_Subcutaneous	eqtl	0.00869768	0.00647725	0.179335	0.0408841
ENSG00000181031	RPH3AL	Thyroid	eqtl	0.0079006	0.00592532	0.182413	0.0293641
ENSG00000181031	RPH3AL	Skin_Not_Sun_Exposed_Suprapubic	eqtl	0.00764902	0.00615601	0.214041	0.918213
ENSG00000181031	RPH3AL	Skin_Sun_Exposed_Lower_leg	eqtl	0.00805926	0.00663078	0.224202	0.781197
ENSG00000181031	RPH3AL	Esophagus_Mucosa	eqtl	0.00680161	0.00568236	0.231318
ENSG00000181031	RPH3AL	Spleen	eqtl	0.0135194	0.0126917	0.286778
ENSG00000181031	RPH3AL	Whole_Blood	eqtl	0.00516078	0.00584185	0.377012	0.996054
ENSG00000181031	RPH3AL	Heart_Atrial_Appendage	eqtl	0.00703355	0.00937897	0.453298	0.469602
ENSG00000181031	RPH3AL	Artery_Aorta	eqtl	0.00953762	0.0150694	0.526792
ENSG00000181031	RPH3AL	Nerve_Tibial	eqtl	0.00500892	0.0114706	0.662347	0.645375
ENSG00000181031	RPH3AL	Artery_Tibial	eqtl	0.00325681	0.0093362	0.727212
ENSG00000181031	RPH3AL	Brain_Hypothalamus	eqtl	0.00188435	0.0054018	0.727212
ENSG00000181031	RPH3AL	Brain_Nucleus_accumbens_basal_ganglia	eqtl	0.00195934	0.00561677	0.727212
ENSG00000181031	RPH3AL	Colon_Transverse	eqtl	0.00334216	0.00958085	0.727212
ENSG00000181031	RPH3AL	Esophagus_Gastroesophageal_Junction	eqtl	0.00256264	0.00734625	0.727212
ENSG00000181031	RPH3AL	Heart_Left_Ventricle	eqtl	0.00166825	0.00478231	0.727212
ENSG00000181031	RPH3AL	Stomach	eqtl	0.00374302	0.01073	0.727212
ENSG00000181031	RPH3AL	Cells_Cultured_fibroblasts	eqtl	0.00160956	0.00510505	0.752543	0.870602
ENSG00000181031	RPH3AL	Muscle_Skeletal	eqtl	0.000692328	0.00415478	0.867658	0.0887907
ENSG00000181031	RPH3AL	Prostate	eqtl	0.000833094	0.00958058	0.930706
ENSG00000181031	RPH3AL	Artery_Coronary	eqtl	0.000375051	0.00575078	0.948001
ENSG00000181031	RPH3AL	Colon_Sigmoid	eqtl	0.000403359	0.00618483	0.948001
ENSG00000181031	RPH3AL	Lung	eqtl	0.000928611	0.0142387	0.948001
ENSG00000181031	RPH3AL	Adrenal_Gland	eqtl	0.000461111	0.0102982	0.964286
ENSG00000181031	RPH3AL	Brain_Spinal_cord_cervical_c-1	eqtl	0.000374609	0.00836626	0.964286
ENSG00000181031	RPH3AL	Brain_Substantia_nigra	eqtl	0.000349787	0.00781191	0.964286
ENSG00000181031	RPH3AL	Breast_Mammary_Tissue	eqtl	0.000706759	0.0157843	0.964286
ENSG00000181031	RPH3AL	Cells_EBV-transformed_lymphocytes	eqtl	0.000335181	0.0074857	0.964286
ENSG00000181031	RPH3AL	Esophagus_Muscularis	eqtl	0.000446061	0.00996203	0.964286
ENSG00000181031	RPH3AL	Brain_Amygdala	eqtl	0.000286644	0.00659281	0.96532
ENSG00000181031	RPH3AL	Brain_Caudate_basal_ganglia	eqtl	0.000230146	0.00529336	0.96532
ENSG00000181031	RPH3AL	Brain_Putamen_basal_ganglia	eqtl	0.000290741	0.00668705	0.96532
ENSG00000181031	RPH3AL	Small_Intestine_Terminal_Ileum	eqtl	0.000425697	0.00979103	0.96532
ENSG00000181031	RPH3AL	Testis	eqtl	0.000153164	0.00619378	0.980271	0.515158
ENSG00000153574	RPIA	Pancreas	eqtl	0.013177	0.0108516	0.224639
ENSG00000153574	RPIA	Skin_Sun_Exposed_Lower_leg	eqtl	0.0236549	0.019541	0.226077
ENSG00000153574	RPIA	Esophagus_Mucosa	eqtl	-0.0158413	0.0184641	0.390917	0.931314
ENSG00000153574	RPIA	Artery_Tibial	eqtl	0.022793	0.0265919	0.391366
ENSG00000153574	RPIA	Brain_Nucleus_accumbens_basal_ganglia	eqtl	0.00942729	0.0116455	0.418214
ENSG00000153574	RPIA	Testis	eqtl	0.0111558	0.0161139	0.488744
ENSG00000153574	RPIA	Whole_Blood	eqtl	-0.0041097	0.00975098	0.673415	0.0666674
ENSG00000153574	RPIA	Lung	eqtl	0.0108989	0.0346782	0.753304
12333_87	RPIA	Blood_Plasma	pqtl	-0.00260854	0.0119744	0.827551	0.956675
ENSG00000153574	RPIA	Cells_EBV-transformed_lymphocytes	eqtl	-0.00105308	0.00912673	0.90814
ENSG00000198755	RPL10A	Cells_Cultured_fibroblasts	eqtl	0.0769824	0.0448106	0.085806
ENSG00000198755	RPL10A	Brain_Hippocampus	eqtl	-0.0170921	0.0122528	0.163029
ENSG00000198755	RPL10A	Spleen	eqtl	0.0232568	0.0168726	0.168086
ENSG00000198755	RPL10A	Adrenal_Gland	eqtl	0.0202489	0.0157033	0.197233
ENSG00000198755	RPL10A	Brain_Caudate_basal_ganglia	eqtl	0.0142521	0.0110526	0.197233
ENSG00000198755	RPL10A	Brain_Frontal_Cortex_BA9	eqtl	0.0190316	0.0147592	0.197233
ENSG00000198755	RPL10A	Colon_Transverse	eqtl	0.0254421	0.0197306	0.197233
ENSG00000198755	RPL10A	Testis	eqtl	0.0244311	0.0189466	0.197233
ENSG00000198755	RPL10A	Esophagus_Gastroesophageal_Junction	eqtl	0.0128456	0.0105619	0.223903
ENSG00000198755	RPL10A	Skin_Sun_Exposed_Lower_leg	eqtl	-0.0105365	0.0205868	0.608784	0.215731
ENSG00000198755	RPL10A	Colon_Sigmoid	eqtl	0.00577291	0.0115887	0.618378	0.0578602
ENSG00000198755	RPL10A	Thyroid	eqtl	0.0084352	0.0173868	0.627571	0.057417
ENSG00000198755	RPL10A	Whole_Blood	eqtl	0.0125501	0.026399	0.634501	0.0570948
ENSG00000198755	RPL10A	Adipose_Subcutaneous	eqtl	0.00901063	0.0211346	0.669856	0.0555979
ENSG00000198755	RPL10A	Adipose_Visceral_Omentum	eqtl	0.00606162	0.0157209	0.69981	0.0628711
ENSG00000198755	RPL10A	Nerve_Tibial	eqtl	0.00508517	0.0141942	0.720152	0.0538453
ENSG00000198755	RPL10A	Artery_Tibial	eqtl	0.00453684	0.0142094	0.749511	0.0611208
ENSG00000198755	RPL10A	Brain_Cortex	eqtl	0.00222446	0.00792678	0.778997	0.0816734
ENSG00000198755	RPL10A	Skin_Not_Sun_Exposed_Suprapubic	eqtl	-0.00440721	0.0171788	0.797527	0.0810251
ENSG00000198755	RPL10A	Muscle_Skeletal	eqtl	0.00389402	0.0162867	0.811035	0.0594922
ENSG00000198755	RPL10A	Esophagus_Mucosa	eqtl	0.00347745	0.0164094	0.832171	0.0590545
ENSG00000198755	RPL10A	Breast_Mammary_Tissue	eqtl	-0.00455994	0.0218306	0.834543	0.079926
ENSG00000198755	RPL10A	Esophagus_Muscularis	eqtl	0.00198728	0.0102726	0.846603	0.0796215
ENSG00000198755	RPL10A	Artery_Aorta	eqtl	0.00271685	0.0140831	0.847026	0.0587815
ENSG00000198755	RPL10A	Lung	eqtl	0.00272192	0.0144851	0.850946	0.0509315
ENSG00000198755	RPL10A	Heart_Left_Ventricle	eqtl	0.00198239	0.0112182	0.859735	0.0793186
ENSG00000198755	RPL10A	Stomach	eqtl	-0.00242939	0.0140596	0.862815	0.0585216
ENSG00000198755	RPL10A	Brain_Cerebellum	eqtl	0.00118602	0.00840624	0.887801	0.0777117
ENSG00000198755	RPL10A	Heart_Atrial_Appendage	eqtl	-0.00136738	0.0116501	0.906566	0.0502811
ENSG00000197958	RPL12	Prostate	eqtl	-0.0162822	0.0130258	0.2113
ENSG00000197958	RPL12	Artery_Tibial	eqtl	-0.0114765	0.0118774	0.333921	0.892336
ENSG00000197958	RPL12	Artery_Aorta	eqtl	-0.0091443	0.0111834	0.413546	0.875635
ENSG00000197958	RPL12	Adipose_Visceral_Omentum	eqtl	-0.00887488	0.0112903	0.431831	0.934265
ENSG00000197958	RPL12	Brain_Nucleus_accumbens_basal_ganglia	eqtl	-0.00956013	0.0121974	0.433167
ENSG00000197958	RPL12	Pancreas	eqtl	-0.00972645	0.0124096	0.433167
ENSG00000197958	RPL12	Whole_Blood	eqtl	-0.0145075	0.0185095	0.433167
ENSG00000197958	RPL12	Esophagus_Gastroesophageal_Junction	eqtl	-0.00797875	0.0104137	0.443569	0.831891
ENSG00000197958	RPL12	Skin_Not_Sun_Exposed_Suprapubic	eqtl	-0.00715165	0.0094504	0.449196
ENSG00000197958	RPL12	Muscle_Skeletal	eqtl	-0.00846311	0.0113679	0.45659	0.892493
ENSG00000197958	RPL12	Thyroid	eqtl	-0.00599114	0.00810392	0.459731	0.962137
ENSG00000197958	RPL12	Artery_Coronary	eqtl	-0.00752901	0.0103175	0.465555
ENSG00000197958	RPL12	Brain_Cerebellar_Hemisphere	eqtl	-0.006847	0.00938293	0.465555
ENSG00000197958	RPL12	Brain_Hippocampus	eqtl	-0.00622688	0.00853313	0.465555
ENSG00000197958	RPL12	Brain_Putamen_basal_ganglia	eqtl	-0.00803679	0.0110134	0.465555
ENSG00000197958	RPL12	Colon_Transverse	eqtl	-0.00861623	0.0118074	0.465555
ENSG00000197958	RPL12	Stomach	eqtl	-0.0062076	0.00850671	0.465555
ENSG00000197958	RPL12	Brain_Cortex	eqtl	-0.00751389	0.0104658	0.472789
ENSG00000197958	RPL12	Breast_Mammary_Tissue	eqtl	-0.0104678	0.0145801	0.472789
ENSG00000197958	RPL12	Cells_Cultured_fibroblasts	eqtl	-0.0149212	0.0207832	0.472789
ENSG00000197958	RPL12	Brain_Spinal_cord_cervical_c-1	eqtl	-0.00923735	0.0131455	0.482241
ENSG00000197958	RPL12	Brain_Substantia_nigra	eqtl	-0.00862346	0.0122719	0.482241
ENSG00000197958	RPL12	Spleen	eqtl	-0.00666827	0.00948947	0.482241
ENSG00000197958	RPL12	Brain_Anterior_cingulate_cortex_BA24	eqtl	-0.00795221	0.0116225	0.493842
ENSG00000197958	RPL12	Minor_Salivary_Gland	eqtl	-0.00263492	0.00385103	0.493842
ENSG00000197958	RPL12	Brain_Caudate_basal_ganglia	eqtl	-0.00702188	0.0103924	0.499247
ENSG00000197958	RPL12	Brain_Cerebellum	eqtl	-0.00301383	0.00446046	0.499247
ENSG00000197958	RPL12	Cells_EBV-transformed_lymphocytes	eqtl	-0.00512475	0.00758462	0.499247
ENSG00000197958	RPL12	Colon_Sigmoid	eqtl	-0.00668526	0.00989419	0.499247
ENSG00000197958	RPL12	Liver	eqtl	-0.00960906	0.0142214	0.499247
ENSG00000197958	RPL12	Ovary	eqtl	-0.00911102	0.0134843	0.499247
ENSG00000197958	RPL12	Skin_Sun_Exposed_Lower_leg	eqtl	-0.00497847	0.00756728	0.510606
ENSG00000197958	RPL12	Heart_Left_Ventricle	eqtl	-0.00568904	0.0087706	0.516566
ENSG00000197958	RPL12	Lung	eqtl	-0.0056607	0.00872691	0.516566
ENSG00000197958	RPL12	Testis	eqtl	-0.0048875	0.00753489	0.516566
ENSG00000197958	RPL12	Heart_Atrial_Appendage	eqtl	-0.00357797	0.00591203	0.545045	0.576701
ENSG00000197958	RPL12	Adrenal_Gland	eqtl	-0.00710406	0.0122707	0.562625
ENSG00000197958	RPL12	Brain_Frontal_Cortex_BA9	eqtl	-0.00697063	0.0120402	0.562625
ENSG00000197958	RPL12	Adipose_Subcutaneous	eqtl	-0.00383396	0.00708831	0.588587	0.53323
ENSG00000197958	RPL12	Nerve_Tibial	eqtl	-0.00412421	0.00786334	0.599941	0.470366
ENSG00000197958	RPL12	Small_Intestine_Terminal_Ileum	eqtl	-0.00684559	0.014718	0.641848
ENSG00000197958	RPL12	Brain_Hypothalamus	eqtl	-0.00519995	0.0119293	0.662911
ENSG00000197958	RPL12	Pituitary	eqtl	-0.00410091	0.011131	0.712559
ENSG00000197958	RPL12	Brain_Amygdala	eqtl	-0.00271118	0.00903726	0.764177
ENSG00000197958	RPL12	Esophagus_Mucosa	eqtl	-0.00225645	0.00756646	0.765537	0.58096
ENSG00000197958	RPL12	Esophagus_Muscularis	eqtl	-0.00185317	0.00734146	0.800713	0.0258191
ENSG00000167526	RPL13	Artery_Coronary	eqtl	-0.0434643	0.0126442	0.000587111
ENSG00000167526	RPL13	Testis	eqtl	-0.0480866	0.014426	0.000858121
ENSG00000167526	RPL13	Colon_Sigmoid	eqtl	-0.0732057	0.0219617	0.000858121
ENSG00000167526	RPL13	Minor_Salivary_Gland	eqtl	-0.0550863	0.0165259	0.000858121
ENSG00000167526	RPL13	Brain_Hippocampus	eqtl	-0.0481998	0.0155274	0.00190816
ENSG00000167526	RPL13	Brain_Putamen_basal_ganglia	eqtl	-0.0454801	0.0146513	0.00190816
ENSG00000167526	RPL13	Esophagus_Gastroesophageal_Junction	eqtl	-0.0424431	0.013673	0.00190816
ENSG00000167526	RPL13	Heart_Atrial_Appendage	eqtl	-0.0498892	0.0160717	0.00190816
ENSG00000167526	RPL13	Adipose_Visceral_Omentum	eqtl	-0.0560527	0.0189531	0.00310198
ENSG00000167526	RPL13	Brain_Substantia_nigra	eqtl	-0.0393347	0.0133002	0.00310198
ENSG00000167526	RPL13	Prostate	eqtl	-0.0429113	0.0150468	0.00434654
ENSG00000167526	RPL13	Cells_Cultured_fibroblasts	eqtl	-0.0619582	0.0236751	0.00887008
ENSG00000167526	RPL13	Esophagus_Mucosa	eqtl	-0.0497028	0.0189921	0.00887008
ENSG00000167526	RPL13	Esophagus_Muscularis	eqtl	-0.0367257	0.0140334	0.00887008
ENSG00000167526	RPL13	Lung	eqtl	-0.0630394	0.0240882	0.00887008
ENSG00000167526	RPL13	Muscle_Skeletal	eqtl	-0.0387161	0.014794	0.00887008
ENSG00000167526	RPL13	Thyroid	eqtl	-0.0538418	0.0205737	0.00887008
ENSG00000167526	RPL13	Adipose_Subcutaneous	eqtl	-0.0474158	0.0181182	0.00887008
ENSG00000167526	RPL13	Artery_Aorta	eqtl	-0.0450315	0.0172072	0.00887008
ENSG00000167526	RPL13	Artery_Tibial	eqtl	-0.0661216	0.025266	0.00887008
ENSG00000167526	RPL13	Brain_Caudate_basal_ganglia	eqtl	-0.0381181	0.0145655	0.00887008
ENSG00000167526	RPL13	Breast_Mammary_Tissue	eqtl	-0.046537	0.0177824	0.00887008
ENSG00000167526	RPL13	Colon_Transverse	eqtl	-0.0425095	0.0162435	0.00887008
ENSG00000167526	RPL13	Heart_Left_Ventricle	eqtl	-0.0657979	0.0251423	0.00887008
ENSG00000167526	RPL13	Nerve_Tibial	eqtl	-0.0552876	0.0211262	0.00887008
ENSG00000167526	RPL13	Skin_Not_Sun_Exposed_Suprapubic	eqtl	-0.0516269	0.0197273	0.00887008
ENSG00000167526	RPL13	Skin_Sun_Exposed_Lower_leg	eqtl	-0.0506079	0.019338	0.00887008
ENSG00000167526	RPL13	Whole_Blood	eqtl	-0.104911	0.040088	0.00887008
ENSG00000167526	RPL13	Pancreas	eqtl	-0.0484812	0.0186466	0.00932238
ENSG00000167526	RPL13	Adrenal_Gland	eqtl	-0.04839	0.0186391	0.00942738
ENSG00000167526	RPL13	Stomach	eqtl	-0.0735937	0.0294375	0.0124193
ENSG00000142541	RPL13A	Pancreas	eqtl	0.047988	0.0275131	0.0811267
ENSG00000142541	RPL13A	Cells_Cultured_fibroblasts	eqtl	-0.0508833	0.0701059	0.467957
ENSG00000142541	RPL13A	Muscle_Skeletal	eqtl	0.0163164	0.0506668	0.747427
ENSG00000142541	RPL13A	Nerve_Tibial	eqtl	0.00302878	0.0595661	0.959447
ENSG00000177350	RPL13AP3	Testis	eqtl	0.0296076	0.0162633	0.0686809
ENSG00000188846	RPL14	Adipose_Subcutaneous	eqtl	0.0351212	0.0369223	0.341493
ENSG00000188846	RPL14	Adipose_Visceral_Omentum	eqtl	0.0290056	0.0351583	0.409372
ENSG00000188846	RPL14	Colon_Transverse	eqtl	0.0218299	0.0276512	0.429835
ENSG00000188846	RPL14	Whole_Blood	eqtl	0.0203161	0.0273216	0.457125
ENSG00000188846	RPL14	Esophagus_Mucosa	eqtl	0.00752465	0.011287	0.504985
ENSG00000188846	RPL14	Testis	eqtl	0.00769347	0.0115402	0.504985
ENSG00000188846	RPL14	Skin_Not_Sun_Exposed_Suprapubic	eqtl	0.0127302	0.0198591	0.521506
ENSG00000188846	RPL14	Skin_Sun_Exposed_Lower_leg	eqtl	0.0161273	0.0251585	0.521506
ENSG00000188846	RPL14	Cells_EBV-transformed_lymphocytes	eqtl	0.00472945	0.0102471	0.644412
ENSG00000188846	RPL14	Thyroid	eqtl	0.021989	0.0488645	0.65271
ENSG00000188846	RPL14	Cells_Cultured_fibroblasts	eqtl	0.0125976	0.0377929	0.738883
ENSG00000188846	RPL14	Muscle_Skeletal	eqtl	-0.00584447	0.0227934	0.797634
ENSG00000265681	RPL17	Pancreas	eqtl	0.00999459	0.0275492	0.716761
ENSG00000063177	RPL18	Adipose_Visceral_Omentum	eqtl	0.326105	0.219722	0.137763
ENSG00000063177	RPL18	Colon_Sigmoid	eqtl	0.231402	0.155913	0.137763
ENSG00000063177	RPL18	Esophagus_Gastroesophageal_Junction	eqtl	0.199546	0.134449	0.137763
ENSG00000063177	RPL18	Esophagus_Mucosa	eqtl	0.353063	0.237886	0.137763
ENSG00000063177	RPL18	Esophagus_Muscularis	eqtl	0.198418	0.13369	0.137763
ENSG00000063177	RPL18	Muscle_Skeletal	eqtl	0.332747	0.224197	0.137763
ENSG00000063177	RPL18	Nerve_Tibial	eqtl	0.276249	0.18613	0.137763
ENSG00000063177	RPL18	Skin_Not_Sun_Exposed_Suprapubic	eqtl	0.26836	0.180814	0.137763
ENSG00000063177	RPL18	Skin_Sun_Exposed_Lower_leg	eqtl	0.233809	0.157535	0.137763
ENSG00000063177	RPL18	Thyroid	eqtl	0.315866	0.212823	0.137763
ENSG00000063177	RPL18	Adipose_Subcutaneous	eqtl	0.0184283	0.0848891	0.828141	0.550091
ENSG00000105640	RPL18A	Lung	eqtl	-0.0836604	0.118734	0.481059
ENSG00000105640	RPL18A	Colon_Transverse	eqtl	-0.0198593	0.0319475	0.534191
ENSG00000105640	RPL18A	Adipose_Subcutaneous	eqtl	-0.0299458	0.0602963	0.61944
ENSG00000105640	RPL18A	Breast_Mammary_Tissue	eqtl	-0.0245808	0.0494938	0.61944
ENSG00000105640	RPL18A	Skin_Not_Sun_Exposed_Suprapubic	eqtl	-0.0215252	0.0433413	0.61944
ENSG00000105640	RPL18A	Skin_Sun_Exposed_Lower_leg	eqtl	-0.021276	0.0428395	0.61944
ENSG00000105640	RPL18A	Thyroid	eqtl	-0.0199291	0.0401274	0.61944
ENSG00000105640	RPL18A	Adipose_Visceral_Omentum	eqtl	-0.0140609	0.0371609	0.70515
ENSG00000105640	RPL18A	Cells_Cultured_fibroblasts	eqtl	-0.0175751	0.0464484	0.70515
ENSG00000105640	RPL18A	Esophagus_Mucosa	eqtl	-0.0145163	0.0383644	0.70515
ENSG00000105640	RPL18A	Nerve_Tibial	eqtl	-0.0188463	0.0498082	0.70515
ENSG00000122026	RPL21	Muscle_Skeletal	eqtl	-0.0560659	0.0345021	0.104163
ENSG00000122026	RPL21	Whole_Blood	eqtl	-0.0399705	0.029621	0.177209
ENSG00000163584	RPL22L1	Esophagus_Mucosa	eqtl	-0.0239989	0.0214459	0.26312
ENSG00000163584	RPL22L1	Testis	eqtl	0.0159472	0.0142507	0.26312
ENSG00000163584	RPL22L1	Brain_Frontal_Cortex_BA9	eqtl	0.0789236	0.0995891	0.428074
ENSG00000163584	RPL22L1	Whole_Blood	eqtl	0.00792726	0.0131105	0.545411
ENSG00000163584	RPL22L1	Liver	eqtl	-0.0185765	0.0488643	0.703823
ENSG00000125691	RPL23	Muscle_Skeletal	eqtl	0.00363753	0.0418316	0.930706
ENSG00000198242	RPL23A	Esophagus_Muscularis	eqtl	-0.0104628	0.00301631	0.000522886
ENSG00000131469	RPL27	Artery_Aorta	eqtl	-0.0993205	0.146216	0.496964
ENSG00000131469	RPL27	Artery_Tibial	eqtl	-0.144341	0.212494	0.496964
ENSG00000131469	RPL27	Muscle_Skeletal	eqtl	-0.106977	0.157487	0.496964
ENSG00000131469	RPL27	Whole_Blood	eqtl	-0.0750591	0.110499	0.496964
ENSG00000131469	RPL27	Esophagus_Muscularis	eqtl	-0.000797283	0.0526207	0.987911
ENSG00000166441	RPL27A	Whole_Blood	eqtl	-0.177261	0.0698299	0.0111341
ENSG00000166441	RPL27A	Esophagus_Mucosa	eqtl	-0.0177589	0.018687	0.341943	0.655648
ENSG00000166441	RPL27A	Cells_Cultured_fibroblasts	eqtl	-0.0291704	0.0338826	0.38928	0.548066
ENSG00000166441	RPL27A	Adipose_Subcutaneous	eqtl	-0.00564372	0.0240799	0.814694
ENSG00000166441	RPL27A	Adipose_Visceral_Omentum	eqtl	-0.00955657	0.0407747	0.814694
ENSG00000166441	RPL27A	Breast_Mammary_Tissue	eqtl	-0.00668303	0.0285143	0.814694
ENSG00000166441	RPL27A	Heart_Atrial_Appendage	eqtl	-0.00650232	0.0277432	0.814694
ENSG00000166441	RPL27A	Lung	eqtl	-0.00833	0.0355413	0.814694
ENSG00000166441	RPL27A	Muscle_Skeletal	eqtl	-0.00599223	0.0255669	0.814694
ENSG00000166441	RPL27A	Nerve_Tibial	eqtl	-0.00577837	0.0246544	0.814694
ENSG00000166441	RPL27A	Skin_Not_Sun_Exposed_Suprapubic	eqtl	-0.00730805	0.031181	0.814694
ENSG00000166441	RPL27A	Skin_Sun_Exposed_Lower_leg	eqtl	-0.00638662	0.0272496	0.814694
ENSG00000108107	RPL28	Adipose_Subcutaneous	eqtl	-0.00456865	0.0182746	0.802587
ENSG00000108107	RPL28	Adipose_Visceral_Omentum	eqtl	-0.00468595	0.0187438	0.802587
ENSG00000108107	RPL28	Artery_Aorta	eqtl	-0.00534408	0.0213763	0.802587
ENSG00000108107	RPL28	Artery_Tibial	eqtl	-0.00511221	0.0204489	0.802587
ENSG00000108107	RPL28	Brain_Anterior_cingulate_cortex_BA24	eqtl	-0.00416889	0.0166756	0.802587
ENSG00000108107	RPL28	Brain_Caudate_basal_ganglia	eqtl	-0.00351206	0.0140482	0.802587
ENSG00000108107	RPL28	Brain_Cerebellar_Hemisphere	eqtl	-0.00427369	0.0170947	0.802587
ENSG00000108107	RPL28	Brain_Cortex	eqtl	-0.0039363	0.0157452	0.802587
ENSG00000108107	RPL28	Brain_Frontal_Cortex_BA9	eqtl	-0.00375309	0.0150124	0.802587
ENSG00000108107	RPL28	Brain_Hypothalamus	eqtl	-0.00452106	0.0180842	0.802587
ENSG00000108107	RPL28	Brain_Nucleus_accumbens_basal_ganglia	eqtl	-0.0044663	0.0178652	0.802587
ENSG00000108107	RPL28	Brain_Putamen_basal_ganglia	eqtl	-0.00390139	0.0156056	0.802587
ENSG00000108107	RPL28	Breast_Mammary_Tissue	eqtl	-0.00519705	0.0207882	0.802587
ENSG00000108107	RPL28	Cells_Cultured_fibroblasts	eqtl	-0.00964739	0.0385896	0.802587
ENSG00000108107	RPL28	Colon_Sigmoid	eqtl	-0.00473601	0.0189441	0.802587
ENSG00000108107	RPL28	Colon_Transverse	eqtl	-0.00318918	0.0127567	0.802587
ENSG00000108107	RPL28	Esophagus_Gastroesophageal_Junction	eqtl	-0.00536602	0.0214641	0.802587
ENSG00000108107	RPL28	Esophagus_Mucosa	eqtl	-0.0043919	0.0175676	0.802587
ENSG00000108107	RPL28	Esophagus_Muscularis	eqtl	-0.00431113	0.0172445	0.802587
ENSG00000108107	RPL28	Heart_Atrial_Appendage	eqtl	-0.00562711	0.0225085	0.802587
ENSG00000108107	RPL28	Heart_Left_Ventricle	eqtl	-0.00778501	0.03114	0.802587
ENSG00000108107	RPL28	Liver	eqtl	-0.00269591	0.0107836	0.802587
ENSG00000108107	RPL28	Lung	eqtl	-0.00415519	0.0166208	0.802587
ENSG00000108107	RPL28	Minor_Salivary_Gland	eqtl	-0.00207531	0.00830124	0.802587
ENSG00000108107	RPL28	Nerve_Tibial	eqtl	-0.00477591	0.0191037	0.802587
ENSG00000108107	RPL28	Pancreas	eqtl	-0.00163925	0.00655699	0.802587
ENSG00000108107	RPL28	Pituitary	eqtl	-0.0023047	0.0092188	0.802587
ENSG00000108107	RPL28	Prostate	eqtl	-0.00356127	0.0142451	0.802587
ENSG00000108107	RPL28	Skin_Not_Sun_Exposed_Suprapubic	eqtl	-0.00331872	0.0132749	0.802587
ENSG00000108107	RPL28	Skin_Sun_Exposed_Lower_leg	eqtl	-0.00346194	0.0138478	0.802587
ENSG00000108107	RPL28	Small_Intestine_Terminal_Ileum	eqtl	-0.00352058	0.0140823	0.802587
ENSG00000108107	RPL28	Spleen	eqtl	-0.00328698	0.0131479	0.802587
ENSG00000108107	RPL28	Stomach	eqtl	-0.00300594	0.0120237	0.802587
ENSG00000108107	RPL28	Testis	eqtl	-0.00536026	0.0214411	0.802587
ENSG00000108107	RPL28	Thyroid	eqtl	-0.00419097	0.0167639	0.802587
ENSG00000108107	RPL28	Whole_Blood	eqtl	-0.00768563	0.0307425	0.802587
ENSG00000108107	RPL28	Brain_Hippocampus	eqtl	0.00365303	0.0195935	0.852099
ENSG00000162244	RPL29	Adipose_Subcutaneous	eqtl	-0.0387848	0.0503051	0.440711
ENSG00000162244	RPL29	Adipose_Visceral_Omentum	eqtl	-0.0343519	0.0445554	0.440711
ENSG00000162244	RPL29	Artery_Tibial	eqtl	-0.0393957	0.0510974	0.440711
ENSG00000162244	RPL29	Esophagus_Mucosa	eqtl	-0.0297063	0.03853	0.440711
ENSG00000162244	RPL29	Esophagus_Muscularis	eqtl	-0.0299186	0.0388053	0.440711
ENSG00000162244	RPL29	Lung	eqtl	-0.0263719	0.0342052	0.440711
ENSG00000162244	RPL29	Muscle_Skeletal	eqtl	-0.0468002	0.0607013	0.440711
ENSG00000162244	RPL29	Thyroid	eqtl	-0.0354263	0.045949	0.440711
ENSG00000162244	RPL29	Nerve_Tibial	eqtl	-0.0299935	0.0410438	0.46492
ENSG00000162244	RPL29	Skin_Sun_Exposed_Lower_leg	eqtl	-0.0347909	0.0476086	0.46492
ENSG00000162244	RPL29	Stomach	eqtl	-0.0229188	0.0313626	0.46492
ENSG00000162244	RPL29	Brain_Cerebellar_Hemisphere	eqtl	-0.0232517	0.0361232	0.519784
ENSG00000162244	RPL29	Breast_Mammary_Tissue	eqtl	-0.0242606	0.0644423	0.706567
ENSG00000162244	RPL29	Cells_Cultured_fibroblasts	eqtl	-0.0245104	0.0651057	0.706567
ENSG00000162244	RPL29	Skin_Not_Sun_Exposed_Suprapubic	eqtl	-0.0192547	0.0511454	0.706567
ENSG00000162244	RPL29	Heart_Atrial_Appendage	eqtl	0.00129117	0.026469	0.961094
ENSG00000100316	RPL3	Skin_Sun_Exposed_Lower_leg	eqtl	0.0867959	0.0341644	0.0110681
ENSG00000100316	RPL3	Nerve_Tibial	eqtl	-0.0684175	0.0374249	0.0675308
ENSG00000156482	RPL30	Cells_Cultured_fibroblasts	eqtl	0.00791743	0.0514633	0.877731
ENSG00000071082	RPL31	Pancreas	eqtl	-0.00210381	0.0236679	0.92917
ENSG00000109475	RPL34	Artery_Tibial	eqtl	0.123728	0.15008	0.409706
ENSG00000109475	RPL34	Cells_Cultured_fibroblasts	eqtl	0.107304	0.130158	0.409706
ENSG00000109475	RPL34	Cells_EBV-transformed_lymphocytes	eqtl	0.0572257	0.069414	0.409706
ENSG00000109475	RPL34	Heart_Atrial_Appendage	eqtl	0.0681778	0.0826988	0.409706
ENSG00000109475	RPL34	Heart_Left_Ventricle	eqtl	0.0975041	0.118271	0.409706
ENSG00000109475	RPL34	Testis	eqtl	0.0902024	0.109414	0.409706
ENSG00000109475	RPL34	Brain_Putamen_basal_ganglia	eqtl	0.0518873	0.0974426	0.594386
ENSG00000130255	RPL36	Muscle_Skeletal	eqtl	0.0503267	0.0355017	0.156312	0.160166
ENSG00000130255	RPL36	Lung	eqtl	0.0390851	0.0431564	0.365116
ENSG00000130255	RPL36	Cells_Cultured_fibroblasts	eqtl	0.0261242	0.040166	0.51543
ENSG00000130255	RPL36	Adipose_Subcutaneous	eqtl	-0.0294295	0.0491473	0.549305
ENSG00000130255	RPL36	Esophagus_Mucosa	eqtl	-0.0213258	0.0356141	0.549305
ENSG00000130255	RPL36	Esophagus_Muscularis	eqtl	0.0199609	0.0363804	0.58323
ENSG00000130255	RPL36	Skin_Sun_Exposed_Lower_leg	eqtl	0.0128284	0.0278351	0.644892
ENSG00000130255	RPL36	Adipose_Visceral_Omentum	eqtl	0.0103752	0.034318	0.762404
ENSG00000130255	RPL36	Artery_Tibial	eqtl	0.0149168	0.0493402	0.762404
ENSG00000130255	RPL36	Esophagus_Gastroesophageal_Junction	eqtl	0.00729976	0.0241454	0.762404
ENSG00000130255	RPL36	Whole_Blood	eqtl	0.0202655	0.0670321	0.762404
ENSG00000130255	RPL36	Skin_Not_Sun_Exposed_Suprapubic	eqtl	0.00585893	0.0214313	0.78456
ENSG00000130255	RPL36	Heart_Left_Ventricle	eqtl	0.0090336	0.0398043	0.820462
ENSG00000130255	RPL36	Nerve_Tibial	eqtl	0.00847003	0.0487027	0.861934
ENSG00000165502	RPL36AL	Vagina	eqtl	0.0109368	0.00986983	0.267815
ENSG00000165502	RPL36AL	Brain_Substantia_nigra	eqtl	0.00856664	0.00816819	0.294279
ENSG00000165502	RPL36AL	Brain_Anterior_cingulate_cortex_BA24	eqtl	0.00925103	0.00992793	0.35143
ENSG00000165502	RPL36AL	Brain_Amygdala	eqtl	0.00764855	0.00865494	0.376847
ENSG00000165502	RPL36AL	Brain_Hypothalamus	eqtl	0.0119218	0.0134904	0.376847
ENSG00000165502	RPL36AL	Small_Intestine_Terminal_Ileum	eqtl	0.00655481	0.00744059	0.378344
ENSG00000165502	RPL36AL	Brain_Cerebellum	eqtl	0.00412748	0.00493004	0.402475
ENSG00000165502	RPL36AL	Pituitary	eqtl	0.00708038	0.00845713	0.402475
ENSG00000165502	RPL36AL	Cells_EBV-transformed_lymphocytes	eqtl	0.00467849	0.00670583	0.485381
ENSG00000165502	RPL36AL	Adipose_Visceral_Omentum	eqtl	0.00451076	0.00746011	0.545411
ENSG00000165502	RPL36AL	Esophagus_Gastroesophageal_Junction	eqtl	0.00470702	0.00778468	0.545411
ENSG00000165502	RPL36AL	Esophagus_Mucosa	eqtl	0.0075503	0.012487	0.545411
ENSG00000165502	RPL36AL	Adrenal_Gland	eqtl	0.00483007	0.00903012	0.59273
ENSG00000165502	RPL36AL	Artery_Aorta	eqtl	0.00378978	0.00708523	0.59273
ENSG00000165502	RPL36AL	Artery_Coronary	eqtl	0.00406307	0.00759618	0.59273
ENSG00000165502	RPL36AL	Brain_Caudate_basal_ganglia	eqtl	0.00491621	0.00919118	0.59273
ENSG00000165502	RPL36AL	Brain_Cerebellar_Hemisphere	eqtl	0.00371099	0.00693795	0.59273
ENSG00000165502	RPL36AL	Brain_Cortex	eqtl	0.00358344	0.00669947	0.59273
ENSG00000165502	RPL36AL	Brain_Frontal_Cortex_BA9	eqtl	0.00589197	0.0110154	0.59273
ENSG00000165502	RPL36AL	Brain_Hippocampus	eqtl	0.00445027	0.00832006	0.59273
ENSG00000165502	RPL36AL	Brain_Nucleus_accumbens_basal_ganglia	eqtl	0.00553766	0.010353	0.59273
ENSG00000165502	RPL36AL	Brain_Putamen_basal_ganglia	eqtl	0.00479352	0.00896181	0.59273
ENSG00000165502	RPL36AL	Brain_Spinal_cord_cervical_c-1	eqtl	0.00402412	0.00752335	0.59273
ENSG00000165502	RPL36AL	Breast_Mammary_Tissue	eqtl	0.00451106	0.00843372	0.59273
ENSG00000165502	RPL36AL	Colon_Sigmoid	eqtl	0.00399206	0.00746342	0.59273
ENSG00000165502	RPL36AL	Colon_Transverse	eqtl	0.00450068	0.00841431	0.59273
ENSG00000165502	RPL36AL	Esophagus_Muscularis	eqtl	0.00439713	0.00822073	0.59273
ENSG00000165502	RPL36AL	Heart_Atrial_Appendage	eqtl	0.00451346	0.00843821	0.59273
ENSG00000165502	RPL36AL	Heart_Left_Ventricle	eqtl	0.0070385	0.0131589	0.59273
ENSG00000165502	RPL36AL	Lung	eqtl	0.00431138	0.0080604	0.59273
ENSG00000165502	RPL36AL	Muscle_Skeletal	eqtl	0.00711957	0.0133105	0.59273
ENSG00000165502	RPL36AL	Nerve_Tibial	eqtl	0.00379058	0.00708674	0.59273
ENSG00000165502	RPL36AL	Ovary	eqtl	0.00314072	0.00587179	0.59273
ENSG00000165502	RPL36AL	Pancreas	eqtl	0.00466017	0.0087125	0.59273
ENSG00000165502	RPL36AL	Prostate	eqtl	0.00343691	0.00642553	0.59273
ENSG00000165502	RPL36AL	Spleen	eqtl	0.00420131	0.00785463	0.59273
ENSG00000165502	RPL36AL	Stomach	eqtl	0.00420277	0.00785735	0.59273
ENSG00000165502	RPL36AL	Thyroid	eqtl	0.00389005	0.0072727	0.59273
ENSG00000165502	RPL36AL	Uterus	eqtl	0.00288431	0.0053924	0.59273
ENSG00000165502	RPL36AL	Whole_Blood	eqtl	0.00807162	0.0150904	0.59273
ENSG00000165502	RPL36AL	Adipose_Subcutaneous	eqtl	0.00316055	0.00638739	0.620733	0.808019
ENSG00000165502	RPL36AL	Skin_Not_Sun_Exposed_Suprapubic	eqtl	0.00305341	0.00635513	0.630897	0.746334
ENSG00000165502	RPL36AL	Artery_Tibial	eqtl	0.00367064	0.00779732	0.637814	0.724479
ENSG00000165502	RPL36AL	Cells_Cultured_fibroblasts	eqtl	0.00370261	0.00866481	0.66915	0.483194
ENSG00000165502	RPL36AL	Skin_Sun_Exposed_Lower_leg	eqtl	0.0025531	0.0066569	0.701329	0.51522
ENSG00000165502	RPL36AL	Testis	eqtl	0.00222047	0.00669953	0.740314	0.508573
ENSG00000197756	RPL37A	Skin_Not_Sun_Exposed_Suprapubic	eqtl	0.0575566	0.0339901	0.090392
ENSG00000197756	RPL37A	Cells_Cultured_fibroblasts	eqtl	0.0763091	0.0475734	0.108708
ENSG00000197756	RPL37A	Breast_Mammary_Tissue	eqtl	0.0618709	0.0436736	0.15658
ENSG00000197756	RPL37A	Colon_Transverse	eqtl	0.0350325	0.0372994	0.347614
ENSG00000172809	RPL38	Nerve_Tibial	eqtl	-0.022432	0.0623718	0.71911
ENSG00000163923	RPL39L	Nerve_Tibial	eqtl	-0.0372095	0.0183859	0.0429898
ENSG00000214289	RPL39P5	Adipose_Subcutaneous	eqtl	0.0149406	0.00924894	0.106227
ENSG00000214289	RPL39P5	Skin_Sun_Exposed_Lower_leg	eqtl	0.016029	0.0099227	0.106227
ENSG00000214289	RPL39P5	Esophagus_Gastroesophageal_Junction	eqtl	0.0114668	0.00721297	0.111893
ENSG00000214289	RPL39P5	Colon_Sigmoid	eqtl	0.0122848	0.00778036	0.114348
ENSG00000214289	RPL39P5	Breast_Mammary_Tissue	eqtl	0.0136464	0.00894076	0.126931
ENSG00000214289	RPL39P5	Esophagus_Mucosa	eqtl	0.016689	0.0109342	0.126931
ENSG00000214289	RPL39P5	Lung	eqtl	0.014673	0.00961337	0.126931
ENSG00000214289	RPL39P5	Nerve_Tibial	eqtl	0.00810931	0.005313	0.126931
ENSG00000214289	RPL39P5	Skin_Not_Sun_Exposed_Suprapubic	eqtl	0.0148639	0.0097384	0.126931
ENSG00000214289	RPL39P5	Adipose_Visceral_Omentum	eqtl	0.0161095	0.0108323	0.136967
ENSG00000214289	RPL39P5	Artery_Tibial	eqtl	0.0140401	0.00944079	0.136967
ENSG00000214289	RPL39P5	Thyroid	eqtl	0.0111253	0.00748082	0.136967
ENSG00000214289	RPL39P5	Artery_Aorta	eqtl	0.0124099	0.00873286	0.155301
ENSG00000140986	RPL3L	Heart_Atrial_Appendage	eqtl	0.0182	0.0168764	0.280841
ENSG00000140986	RPL3L	Muscle_Skeletal	eqtl	0.034127	0.0321581	0.288588
ENSG00000140986	RPL3L	Pancreas	eqtl	0.00424611	0.00400114	0.288588
ENSG00000140986	RPL3L	Heart_Left_Ventricle	eqtl	-0.0182208	0.043865	0.67786
ENSG00000174444	RPL4	Muscle_Skeletal	eqtl	-0.0211621	0.0284365	0.456764
ENSG00000147604	RPL7	Nerve_Tibial	eqtl	0.0355398	0.0278744	0.202309
ENSG00000146223	RPL7L1	Adipose_Visceral_Omentum	eqtl	0.0226588	0.0288384	0.432035
ENSG00000146223	RPL7L1	Artery_Aorta	eqtl	0.0152452	0.0194029	0.432035
ENSG00000146223	RPL7L1	Pancreas	eqtl	0.0131263	0.0167062	0.432035
ENSG00000146223	RPL7L1	Heart_Left_Ventricle	eqtl	0.0180152	0.0236449	0.446117
ENSG00000146223	RPL7L1	Breast_Mammary_Tissue	eqtl	0.0139434	0.0188911	0.460457
ENSG00000146223	RPL7L1	Cells_Cultured_fibroblasts	eqtl	0.00969083	0.0131295	0.460457
ENSG00000146223	RPL7L1	Esophagus_Gastroesophageal_Junction	eqtl	0.0122007	0.01653	0.460457
ENSG00000146223	RPL7L1	Esophagus_Muscularis	eqtl	0.0195069	0.0264287	0.460457
ENSG00000146223	RPL7L1	Lung	eqtl	0.0248065	0.0336089	0.460457
ENSG00000146223	RPL7L1	Testis	eqtl	0.0146388	0.0198332	0.460457
ENSG00000146223	RPL7L1	Colon_Sigmoid	eqtl	0.0163826	0.0237265	0.489895
ENSG00000146223	RPL7L1	Artery_Tibial	eqtl	0.0100324	0.0152007	0.509254
ENSG00000146223	RPL7L1	Whole_Blood	eqtl	0.0224391	0.0339986	0.509254
ENSG00000146223	RPL7L1	Heart_Atrial_Appendage	eqtl	-0.0253324	0.0444862	0.569055
ENSG00000146223	RPL7L1	Colon_Transverse	eqtl	0.0104436	0.0191466	0.585441
ENSG00000146223	RPL7L1	Nerve_Tibial	eqtl	0.0112996	0.0207159	0.585441
ENSG00000146223	RPL7L1	Adipose_Subcutaneous	eqtl	0.0090754	0.0199659	0.649436
ENSG00000146223	RPL7L1	Brain_Nucleus_accumbens_basal_ganglia	eqtl	0.00711308	0.0156488	0.649436
ENSG00000146223	RPL7L1	Brain_Putamen_basal_ganglia	eqtl	0.00462604	0.0101773	0.649436
ENSG00000146223	RPL7L1	Thyroid	eqtl	0.012095	0.0266089	0.649436
ENSG00000146223	RPL7L1	Brain_Frontal_Cortex_BA9	eqtl	0.00692163	0.0163933	0.672863
ENSG00000146223	RPL7L1	Muscle_Skeletal	eqtl	0.00627278	0.0153335	0.682473
ENSG00000146223	RPL7L1	Skin_Not_Sun_Exposed_Suprapubic	eqtl	0.00632449	0.0154599	0.682473
ENSG00000146223	RPL7L1	Brain_Cerebellar_Hemisphere	eqtl	0.00534151	0.0138251	0.699227
ENSG00000146223	RPL7L1	Brain_Cerebellum	eqtl	0.00501225	0.0129729	0.699227
ENSG00000146223	RPL7L1	Esophagus_Mucosa	eqtl	0.0078262	0.0202561	0.699227
ENSG00000146223	RPL7L1	Skin_Sun_Exposed_Lower_leg	eqtl	0.006986	0.0180814	0.699227
ENSG00000161016	RPL8	Adipose_Subcutaneous	eqtl	0.00635926	0.0117646	0.588824
ENSG00000161016	RPL8	Adipose_Visceral_Omentum	eqtl	0.00645132	0.0119349	0.588824
ENSG00000161016	RPL8	Artery_Aorta	eqtl	0.00646385	0.0119581	0.588824
ENSG00000161016	RPL8	Artery_Coronary	eqtl	0.00649193	0.0120101	0.588824
ENSG00000161016	RPL8	Artery_Tibial	eqtl	0.00705062	0.0130436	0.588824
ENSG00000161016	RPL8	Brain_Cerebellar_Hemisphere	eqtl	0.00443315	0.00820134	0.588824
ENSG00000161016	RPL8	Brain_Cerebellum	eqtl	0.00379213	0.00701544	0.588824
ENSG00000161016	RPL8	Breast_Mammary_Tissue	eqtl	0.00686384	0.0126981	0.588824
ENSG00000161016	RPL8	Colon_Transverse	eqtl	0.0082764	0.0153113	0.588824
ENSG00000161016	RPL8	Esophagus_Gastroesophageal_Junction	eqtl	0.00500321	0.00925595	0.588824
ENSG00000161016	RPL8	Esophagus_Mucosa	eqtl	0.0103861	0.0192143	0.588824
ENSG00000161016	RPL8	Esophagus_Muscularis	eqtl	0.00475341	0.0087938	0.588824
ENSG00000161016	RPL8	Heart_Atrial_Appendage	eqtl	0.00587758	0.0108735	0.588824
ENSG00000161016	RPL8	Heart_Left_Ventricle	eqtl	0.00885567	0.016383	0.588824
ENSG00000161016	RPL8	Lung	eqtl	0.00711147	0.0131562	0.588824
ENSG00000161016	RPL8	Muscle_Skeletal	eqtl	0.00665197	0.0123061	0.588824
ENSG00000161016	RPL8	Nerve_Tibial	eqtl	0.00570752	0.0105589	0.588824
ENSG00000161016	RPL8	Ovary	eqtl	0.0106464	0.0196958	0.588824
ENSG00000161016	RPL8	Pancreas	eqtl	0.00569317	0.0105324	0.588824
ENSG00000161016	RPL8	Pituitary	eqtl	0.00575873	0.0106536	0.588824
ENSG00000161016	RPL8	Prostate	eqtl	0.00499825	0.00924676	0.588824
ENSG00000161016	RPL8	Skin_Not_Sun_Exposed_Suprapubic	eqtl	0.00790033	0.0146156	0.588824
ENSG00000161016	RPL8	Skin_Sun_Exposed_Lower_leg	eqtl	0.00912979	0.0168901	0.588824
ENSG00000161016	RPL8	Spleen	eqtl	0.00432293	0.00799742	0.588824
ENSG00000161016	RPL8	Stomach	eqtl	0.00518532	0.00959285	0.588824
ENSG00000161016	RPL8	Thyroid	eqtl	0.00993182	0.0183739	0.588824
ENSG00000161016	RPL8	Uterus	eqtl	0.00619412	0.0114591	0.588824
ENSG00000161016	RPL8	Whole_Blood	eqtl	0.00877959	0.0162422	0.588824
ENSG00000161016	RPL8	Colon_Sigmoid	eqtl	0.00577505	0.0125692	0.645904
ENSG00000161016	RPL8	Cells_Cultured_fibroblasts	eqtl	0.00702536	0.018567	0.70515
ENSG00000161016	RPL8	Liver	eqtl	0.00449695	0.0118848	0.70515
ENSG00000161016	RPL8	Brain_Putamen_basal_ganglia	eqtl	-0.00542414	0.0182448	0.76624
ENSG00000161016	RPL8	Testis	eqtl	-0.00465601	0.0172273	0.786952
ENSG00000161016	RPL8	Minor_Salivary_Gland	eqtl	0.00120378	0.008908	0.892505
ENSG00000161016	RPL8	Small_Intestine_Terminal_Ileum	eqtl	0.00150141	0.0111104	0.892505
ENSG00000161016	RPL8	Cells_EBV-transformed_lymphocytes	eqtl	0.000597073	0.0073639	0.935377
ENSG00000161016	RPL8	Brain_Cortex	eqtl	-0.000478322	0.0176979	0.978438
ENSG00000163682	RPL9	Brain_Cortex	eqtl	0.00915463	0.00501623	0.068001
ENSG00000163682	RPL9	Prostate	eqtl	0.0104996	0.00575323	0.068001
ENSG00000163682	RPL9	Small_Intestine_Terminal_Ileum	eqtl	0.0126611	0.00693762	0.068001
ENSG00000163682	RPL9	Brain_Amygdala	eqtl	0.0101	0.00553423	0.068001
ENSG00000163682	RPL9	Brain_Hypothalamus	eqtl	0.0118906	0.00651542	0.068001
ENSG00000163682	RPL9	Brain_Spinal_cord_cervical_c-1	eqtl	0.0116907	0.00640588	0.068001
ENSG00000163682	RPL9	Brain_Substantia_nigra	eqtl	0.0127096	0.00696414	0.068001
ENSG00000163682	RPL9	Cells_EBV-transformed_lymphocytes	eqtl	0.00880516	0.00496066	0.0758979
ENSG00000163682	RPL9	Kidney_Cortex	eqtl	0.0135206	0.00761722	0.0758979
ENSG00000163682	RPL9	Testis	eqtl	0.00960857	0.00541328	0.0758979
ENSG00000163682	RPL9	Brain_Anterior_cingulate_cortex_BA24	eqtl	0.0111023	0.0064361	0.0845275
ENSG00000163682	RPL9	Brain_Caudate_basal_ganglia	eqtl	0.00945824	0.00548303	0.0845275
ENSG00000163682	RPL9	Breast_Mammary_Tissue	eqtl	0.0112945	0.00654751	0.0845275
ENSG00000163682	RPL9	Spleen	eqtl	0.00930842	0.00539619	0.0845275
ENSG00000163682	RPL9	Adipose_Subcutaneous	eqtl	0.00889477	0.00523222	0.0891309
ENSG00000163682	RPL9	Adrenal_Gland	eqtl	0.0106012	0.006236	0.0891309
ENSG00000163682	RPL9	Artery_Aorta	eqtl	0.0102419	0.00602465	0.0891309
ENSG00000163682	RPL9	Artery_Coronary	eqtl	0.00891574	0.00524455	0.0891309
ENSG00000163682	RPL9	Artery_Tibial	eqtl	0.0109435	0.00643734	0.0891309
ENSG00000163682	RPL9	Brain_Cerebellar_Hemisphere	eqtl	0.0101883	0.00599315	0.0891309
ENSG00000163682	RPL9	Brain_Cerebellum	eqtl	0.0072411	0.00425947	0.0891309
ENSG00000163682	RPL9	Brain_Frontal_Cortex_BA9	eqtl	0.0101151	0.00595004	0.0891309
ENSG00000163682	RPL9	Brain_Hippocampus	eqtl	0.00965898	0.00568175	0.0891309
ENSG00000163682	RPL9	Brain_Putamen_basal_ganglia	eqtl	0.00913663	0.00537449	0.0891309
ENSG00000163682	RPL9	Colon_Transverse	eqtl	0.00905242	0.00532496	0.0891309
ENSG00000163682	RPL9	Esophagus_Gastroesophageal_Junction	eqtl	0.00796615	0.00468597	0.0891309
ENSG00000163682	RPL9	Esophagus_Muscularis	eqtl	0.00793856	0.00466974	0.0891309
ENSG00000163682	RPL9	Heart_Atrial_Appendage	eqtl	0.00851018	0.00500599	0.0891309
ENSG00000163682	RPL9	Heart_Left_Ventricle	eqtl	0.0101205	0.00595325	0.0891309
ENSG00000163682	RPL9	Liver	eqtl	0.00966686	0.00568639	0.0891309
ENSG00000163682	RPL9	Muscle_Skeletal	eqtl	0.00883502	0.00519707	0.0891309
ENSG00000163682	RPL9	Ovary	eqtl	0.0119412	0.00702426	0.0891309
ENSG00000163682	RPL9	Skin_Sun_Exposed_Lower_leg	eqtl	0.00929973	0.00547043	0.0891309
ENSG00000163682	RPL9	Stomach	eqtl	0.00939099	0.00552411	0.0891309
ENSG00000163682	RPL9	Thyroid	eqtl	0.0104436	0.0061433	0.0891309
ENSG00000163682	RPL9	Whole_Blood	eqtl	0.0307559	0.0180917	0.0891309
ENSG00000163682	RPL9	Vagina	eqtl	0.00874738	0.00514552	0.0891309
ENSG00000163682	RPL9	Brain_Nucleus_accumbens_basal_ganglia	eqtl	0.00986258	0.00594655	0.0972092
ENSG00000163682	RPL9	Minor_Salivary_Gland	eqtl	0.0095979	0.00578697	0.0972092
ENSG00000163682	RPL9	Pituitary	eqtl	0.00829431	0.00500098	0.0972092
ENSG00000163682	RPL9	Uterus	eqtl	0.0136584	0.00823521	0.0972092
ENSG00000163682	RPL9	Esophagus_Mucosa	eqtl	0.00740374	0.00473918	0.118232	0.138071
ENSG00000163682	RPL9	Nerve_Tibial	eqtl	0.00820302	0.00525611	0.118603	0.145517
ENSG00000163682	RPL9	Skin_Not_Sun_Exposed_Suprapubic	eqtl	0.00919766	0.00595716	0.122596	0.13309
ENSG00000163682	RPL9	Adipose_Visceral_Omentum	eqtl	0.00764653	0.00496016	0.123173	0.324403
ENSG00000163682	RPL9	Cells_Cultured_fibroblasts	eqtl	0.0118229	0.00768671	0.124024	0.139041
ENSG00000163682	RPL9	Lung	eqtl	0.00850561	0.00559874	0.128712	0.133932
ENSG00000163682	RPL9	Pancreas	eqtl	0.00751773	0.00498192	0.131298	0.285811
ENSG00000163682	RPL9	Colon_Sigmoid	eqtl	0.00831489	0.00570069	0.144682	0.119272
ENSG00000089157	RPLP0	Testis	eqtl	-0.0259912	0.0241009	0.280841
ENSG00000089157	RPLP0	Thyroid	eqtl	-0.0321265	0.0297901	0.280841
ENSG00000089157	RPLP0	Heart_Left_Ventricle	eqtl	-0.018932	0.0230626	0.411706
ENSG00000089157	RPLP0	Cells_Cultured_fibroblasts	eqtl	-0.00938948	0.0148135	0.526182	0.484254
ENSG00000137818	RPLP1	Muscle_Skeletal	eqtl	0.0430054	0.0442891	0.331541
ENSG00000137818	RPLP1	Skin_Not_Sun_Exposed_Suprapubic	eqtl	0.0556109	0.0572709	0.331541
ENSG00000177600	RPLP2	Heart_Left_Ventricle	eqtl	0.046482	0.0278892	0.0955807
ENSG00000177600	RPLP2	Adipose_Subcutaneous	eqtl	0.0690593	0.0440804	0.117193
ENSG00000177600	RPLP2	Artery_Aorta	eqtl	0.0457156	0.0291802	0.117193
ENSG00000177600	RPLP2	Artery_Tibial	eqtl	0.0576903	0.0368236	0.117193
ENSG00000177600	RPLP2	Cells_Cultured_fibroblasts	eqtl	0.0500402	0.0319405	0.117193
ENSG00000177600	RPLP2	Colon_Sigmoid	eqtl	0.0480094	0.0306443	0.117193
ENSG00000177600	RPLP2	Esophagus_Gastroesophageal_Junction	eqtl	0.0385102	0.024581	0.117193
ENSG00000177600	RPLP2	Esophagus_Mucosa	eqtl	0.0530558	0.0338654	0.117193
ENSG00000177600	RPLP2	Esophagus_Muscularis	eqtl	0.048956	0.0312485	0.117193
ENSG00000177600	RPLP2	Heart_Atrial_Appendage	eqtl	0.0396705	0.0253216	0.117193
ENSG00000177600	RPLP2	Lung	eqtl	0.0596636	0.0380831	0.117193
ENSG00000177600	RPLP2	Nerve_Tibial	eqtl	0.0493643	0.0315091	0.117193
ENSG00000177600	RPLP2	Skin_Not_Sun_Exposed_Suprapubic	eqtl	0.0793135	0.0506256	0.117193
ENSG00000177600	RPLP2	Skin_Sun_Exposed_Lower_leg	eqtl	0.0893919	0.0570586	0.117193
ENSG00000177600	RPLP2	Testis	eqtl	0.0338741	0.0216218	0.117193
ENSG00000177600	RPLP2	Thyroid	eqtl	0.0587324	0.0374888	0.117193
ENSG00000177600	RPLP2	Adipose_Visceral_Omentum	eqtl	0.0543758	0.0388399	0.161513
ENSG00000177600	RPLP2	Breast_Mammary_Tissue	eqtl	0.055012	0.0392943	0.161513
ENSG00000177600	RPLP2	Prostate	eqtl	0.0221976	0.0158554	0.161513
ENSG00000177600	RPLP2	Pituitary	eqtl	0.0267822	0.0197574	0.175241
ENSG00000163902	RPN1	Cells_Cultured_fibroblasts	eqtl	0.0671854	0.0331675	0.0428016
ENSG00000163902	RPN1	Artery_Aorta	eqtl	0.047886	0.0287316	0.0955807
ENSG00000163902	RPN1	Heart_Atrial_Appendage	eqtl	0.0400265	0.0262243	0.126931
ENSG00000163902	RPN1	Whole_Blood	eqtl	0.0456987	0.0354398	0.197233
ENSG00000163902	RPN1	Artery_Tibial	eqtl	0.0364416	0.0300107	0.224639
ENSG00000163902	RPN1	Muscle_Skeletal	eqtl	0.0468655	0.0385951	0.224639
ENSG00000163902	RPN1	Adipose_Subcutaneous	eqtl	0.0293307	0.0273753	0.283977
ENSG00000163902	RPN1	Skin_Not_Sun_Exposed_Suprapubic	eqtl	0.023889	0.0244717	0.32897
ENSG00000163902	RPN1	Esophagus_Gastroesophageal_Junction	eqtl	0.0188205	0.0222424	0.397467
ENSG00000163902	RPN1	Lung	eqtl	0.0257456	0.0304267	0.397467
ENSG00000163902	RPN1	Skin_Sun_Exposed_Lower_leg	eqtl	0.0212032	0.0268574	0.429835
ENSG00000163902	RPN1	Stomach	eqtl	0.0226977	0.0287504	0.429835
ENSG00000163902	RPN1	Testis	eqtl	0.0112553	0.0142567	0.429835
ENSG00000163902	RPN1	Adipose_Visceral_Omentum	eqtl	0.0237155	0.0321854	0.461218
ENSG00000163902	RPN1	Esophagus_Muscularis	eqtl	0.0162946	0.0221141	0.461218
ENSG00000163902	RPN1	Pancreas	eqtl	0.0141337	0.0191815	0.461218
ENSG00000163902	RPN1	Thyroid	eqtl	0.0262914	0.0431178	0.542023
ENSG00000163902	RPN1	Breast_Mammary_Tissue	eqtl	0.0138357	0.0322834	0.668235
ENSG00000118705	RPN2	Thyroid	eqtl	0.0229886	0.0252314	0.362237
ENSG00000118705	RPN2	Skin_Sun_Exposed_Lower_leg	eqtl	0.0126909	0.0164982	0.441756
ENSG00000118705	RPN2	Skin_Not_Sun_Exposed_Suprapubic	eqtl	0.0110863	0.0154416	0.472789
ENSG00000163684	RPP14	Spleen	eqtl	0.0206742	0.00931475	0.0264519
ENSG00000163684	RPP14	Cells_Cultured_fibroblasts	eqtl	-0.168343	0.0805669	0.0366644
ENSG00000163684	RPP14	Whole_Blood	eqtl	0.0552036	0.0282919	0.0510309
ENSG00000163684	RPP14	Skin_Sun_Exposed_Lower_leg	eqtl	-0.1806	0.0936239	0.0537316
ENSG00000163684	RPP14	Lung	eqtl	0.0384748	0.0206314	0.0622003
ENSG00000163684	RPP14	Esophagus_Mucosa	eqtl	-0.00810144	0.00533969	0.129214	0.766959
ENSG00000163684	RPP14	Artery_Tibial	eqtl	0.0261711	0.0226271	0.247425
ENSG00000163684	RPP14	Liver	eqtl	-0.00890753	0.0083002	0.283195
ENSG00000163684	RPP14	Breast_Mammary_Tissue	eqtl	-0.0156489	0.0149211	0.294279
ENSG00000163684	RPP14	Brain_Cerebellar_Hemisphere	eqtl	-0.0085228	0.00974035	0.381574
ENSG00000163684	RPP14	Small_Intestine_Terminal_Ileum	eqtl	-0.00757481	0.00865692	0.381574
ENSG00000163684	RPP14	Adipose_Subcutaneous	eqtl	-0.0101643	0.0119067	0.393294
ENSG00000163684	RPP14	Adipose_Visceral_Omentum	eqtl	-0.00851039	0.00996931	0.393294
ENSG00000163684	RPP14	Colon_Sigmoid	eqtl	-0.00573838	0.0067221	0.393294
ENSG00000163684	RPP14	Colon_Transverse	eqtl	-0.0056285	0.00659339	0.393294
ENSG00000163684	RPP14	Esophagus_Gastroesophageal_Junction	eqtl	-0.00721901	0.00845655	0.393294
ENSG00000163684	RPP14	Esophagus_Muscularis	eqtl	-0.0072004	0.00843476	0.393294
ENSG00000163684	RPP14	Heart_Atrial_Appendage	eqtl	-0.00502082	0.00588153	0.393294
ENSG00000163684	RPP14	Heart_Left_Ventricle	eqtl	-0.00529866	0.00620701	0.393294
ENSG00000163684	RPP14	Muscle_Skeletal	eqtl	-0.00614927	0.00720343	0.393294
ENSG00000163684	RPP14	Stomach	eqtl	-0.00709948	0.00831653	0.393294
ENSG00000163684	RPP14	Thyroid	eqtl	-0.0120262	0.0140878	0.393294
ENSG00000163684	RPP14	Brain_Cerebellum	eqtl	-0.0063861	0.00902863	0.479369
ENSG00000178718	RPP25	Esophagus_Muscularis	eqtl	0.027896	0.0211803	0.187814
ENSG00000178718	RPP25	Skin_Not_Sun_Exposed_Suprapubic	eqtl	-0.018564	0.0271572	0.494242	0.672755
ENSG00000178718	RPP25	Thyroid	eqtl	-0.0102689	0.0185819	0.580516
ENSG00000178718	RPP25	Heart_Atrial_Appendage	eqtl	0.00760427	0.0144481	0.598669
ENSG00000178718	RPP25	Nerve_Tibial	eqtl	0.0043824	0.00832656	0.598669
ENSG00000178718	RPP25	Stomach	eqtl	0.00591286	0.0112344	0.598669
ENSG00000178718	RPP25	Adipose_Subcutaneous	eqtl	0.00445091	0.00890182	0.617075
ENSG00000178718	RPP25	Artery_Aorta	eqtl	0.00275813	0.00551626	0.617075
ENSG00000178718	RPP25	Artery_Tibial	eqtl	0.00272796	0.00545593	0.617075
ENSG00000178718	RPP25	Lung	eqtl	0.00558273	0.0111655	0.617075
ENSG00000178718	RPP25	Skin_Sun_Exposed_Lower_leg	eqtl	0.00906817	0.0181363	0.617075
ENSG00000178718	RPP25	Cells_Cultured_fibroblasts	eqtl	0.00347681	0.00723454	0.630812	0.734899
ENSG00000178718	RPP25	Muscle_Skeletal	eqtl	0.00673265	0.01968	0.732272
ENSG00000178718	RPP25	Adipose_Visceral_Omentum	eqtl	0.00260137	0.0098852	0.792429
ENSG00000178718	RPP25	Heart_Left_Ventricle	eqtl	0.00379389	0.024028	0.87454
ENSG00000178718	RPP25	Artery_Coronary	eqtl	0.000331319	0.00629507	0.958025
ENSG00000178718	RPP25	Pancreas	eqtl	0.000598575	0.0113729	0.958025
ENSG00000178718	RPP25	Breast_Mammary_Tissue	eqtl	0.000527962	0.0108232	0.961094
ENSG00000164967	RPP25L	Artery_Aorta	eqtl	-0.0314304	0.0165647	0.0577704
ENSG00000164967	RPP25L	Skin_Not_Sun_Exposed_Suprapubic	eqtl	-0.0305087	0.0160789	0.0577704
ENSG00000164967	RPP25L	Brain_Frontal_Cortex_BA9	eqtl	-0.0213611	0.0143702	0.13715
ENSG00000164967	RPP25L	Adipose_Visceral_Omentum	eqtl	-0.0292462	0.0216534	0.176808
ENSG00000164967	RPP25L	Skin_Sun_Exposed_Lower_leg	eqtl	-0.0183326	0.0162168	0.258278	0.164017
ENSG00000164967	RPP25L	Breast_Mammary_Tissue	eqtl	-0.0204895	0.0216604	0.344176
ENSG00000164967	RPP25L	Adipose_Subcutaneous	eqtl	-0.0218729	0.0242376	0.366824
ENSG00000164967	RPP25L	Artery_Tibial	eqtl	-0.0175276	0.0203893	0.389982
ENSG00000164967	RPP25L	Esophagus_Mucosa	eqtl	-0.016466	0.0191544	0.389982
ENSG00000164967	RPP25L	Esophagus_Muscularis	eqtl	-0.0257416	0.0299444	0.389982
ENSG00000164967	RPP25L	Brain_Cortex	eqtl	-0.00867332	0.0192321	0.652004
ENSG00000148688	RPP30	Testis	eqtl	0.00343176	0.00892259	0.700522
ENSG00000148688	RPP30	Muscle_Skeletal	eqtl	0.0091226	0.025413	0.719614
ENSG00000152464	RPP38	Testis	eqtl	0.0347308	0.0363537	0.339397
ENSG00000152464	RPP38	Muscle_Skeletal	eqtl	0.0133058	0.0306612	0.664316
ENSG00000152464	RPP38	Artery_Tibial	eqtl	0.00800793	0.0220218	0.71613
ENSG00000176236	RPP38-DT	Brain_Caudate_basal_ganglia	eqtl	-0.00940237	0.0095199	0.323322
ENSG00000176236	RPP38-DT	Heart_Left_Ventricle	eqtl	-0.0091159	0.00963681	0.344176
ENSG00000176236	RPP38-DT	Pituitary	eqtl	-0.00977584	0.0106138	0.357023
ENSG00000176236	RPP38-DT	Brain_Putamen_basal_ganglia	eqtl	-0.0066937	0.00736307	0.363302
ENSG00000176236	RPP38-DT	Skin_Sun_Exposed_Lower_leg	eqtl	-0.00986639	0.010853	0.363302
ENSG00000176236	RPP38-DT	Esophagus_Mucosa	eqtl	-0.00855942	0.0104922	0.414621
ENSG00000176236	RPP38-DT	Thyroid	eqtl	-0.0066401	0.00813948	0.414621
ENSG00000176236	RPP38-DT	Spleen	eqtl	-0.00607539	0.00781122	0.4367
ENSG00000176236	RPP38-DT	Lung	eqtl	-0.0137228	0.0209009	0.51146
ENSG00000176236	RPP38-DT	Muscle_Skeletal	eqtl	-0.00291848	0.00498286	0.558074	0.663205
ENSG00000176236	RPP38-DT	Brain_Cerebellar_Hemisphere	eqtl	-0.00286419	0.00693436	0.679575
ENSG00000176236	RPP38-DT	Brain_Hypothalamus	eqtl	-0.00451945	0.0109418	0.679575
ENSG00000176236	RPP38-DT	Brain_Anterior_cingulate_cortex_BA24	eqtl	-0.00228908	0.00629498	0.71613
ENSG00000176236	RPP38-DT	Brain_Cerebellum	eqtl	-0.00369415	0.0125191	0.767931
ENSG00000176236	RPP38-DT	Brain_Nucleus_accumbens_basal_ganglia	eqtl	0.00121008	0.0128268	0.924839
ENSG00000176236	RPP38-DT	Brain_Cortex	eqtl	-0.000411397	0.00483392	0.932177
ENSG00000176236	RPP38-DT	Nerve_Tibial	eqtl	-0.00102037	0.0119893	0.932177
ENSG00000176236	RPP38-DT	Testis	eqtl	-0.00134532	0.0174892	0.938685
ENSG00000124787	RPP40	Muscle_Skeletal	eqtl	-0.016284	0.0102688	0.11279	0.456073
ENSG00000124787	RPP40	Adipose_Subcutaneous	eqtl	0.0143417	0.0252217	0.569609
ENSG00000124787	RPP40	Testis	eqtl	-0.0036543	0.012475	0.769576
ENSG00000141425	RPRD1A	Adipose_Visceral_Omentum	eqtl	-0.087773	0.0340698	0.00998723
ENSG00000141425	RPRD1A	Brain_Cortex	eqtl	-0.0519506	0.023212	0.0252148
ENSG00000141425	RPRD1A	Skin_Not_Sun_Exposed_Suprapubic	eqtl	0.045777	0.0211657	0.0305573
ENSG00000141425	RPRD1A	Cells_Cultured_fibroblasts	eqtl	0.0321951	0.0296195	0.277056
ENSG00000141425	RPRD1A	Thyroid	eqtl	0.0188231	0.0231928	0.417025
ENSG00000101413	RPRD1B	Skin_Not_Sun_Exposed_Suprapubic	eqtl	0.0284048	0.0158931	0.0738997
ENSG00000101413	RPRD1B	Brain_Cerebellum	eqtl	0.0152476	0.00945738	0.106909
ENSG00000101413	RPRD1B	Skin_Sun_Exposed_Lower_leg	eqtl	0.0195262	0.0121112	0.106909
ENSG00000101413	RPRD1B	Adipose_Subcutaneous	eqtl	0.0237715	0.0149672	0.112233
ENSG00000101413	RPRD1B	Artery_Tibial	eqtl	0.0461745	0.0298089	0.121377
ENSG00000101413	RPRD1B	Esophagus_Mucosa	eqtl	0.0263119	0.0181338	0.146785
ENSG00000101413	RPRD1B	Breast_Mammary_Tissue	eqtl	0.0171169	0.0171169	0.317311
ENSG00000101413	RPRD1B	Nerve_Tibial	eqtl	0.0143744	0.0143744	0.317311
ENSG00000101413	RPRD1B	Whole_Blood	eqtl	0.000822957	0.00379965	0.82853	0.0460847
ENSG00000101413	RPRD1B	Muscle_Skeletal	eqtl	0.00371775	0.0223065	0.867632
ENSG00000163125	RPRD2	Testis	eqtl	-0.0431909	0.0161421	0.00745788
ENSG00000163125	RPRD2	Artery_Tibial	eqtl	-0.0325922	0.0314874	0.300628
ENSG00000163125	RPRD2	Skin_Sun_Exposed_Lower_leg	eqtl	0.027928	0.0387889	0.471525
ENSG00000163125	RPRD2	Esophagus_Muscularis	eqtl	0.00808898	0.0265781	0.760863
ENSG00000163125	RPRD2	Artery_Aorta	eqtl	0.0098818	0.0349664	0.777477
ENSG00000163125	RPRD2	Cells_Cultured_fibroblasts	eqtl	0.00849751	0.0300681	0.777477
ENSG00000163125	RPRD2	Brain_Cerebellum	eqtl	-0.000409465	0.0184259	0.982271
ENSG00000163125	RPRD2	Skin_Not_Sun_Exposed_Suprapubic	eqtl	-0.000704454	0.0317004	0.982271
ENSG00000177519	RPRM	Spleen	eqtl	0.0237859	0.0102335	0.0201081
ENSG00000177519	RPRM	Esophagus_Muscularis	eqtl	-0.0216727	0.0148498	0.144439
ENSG00000177519	RPRM	Artery_Tibial	eqtl	-0.0122348	0.0100103	0.221624
ENSG00000177519	RPRM	Brain_Nucleus_accumbens_basal_ganglia	eqtl	0.0137047	0.0148159	0.354966
ENSG00000179673	RPRML	Muscle_Skeletal	eqtl	-0.0361114	0.00759754	2.0038e-06	0.000152521
ENSG00000179673	RPRML	Artery_Aorta	eqtl	-0.0439242	0.0107629	4.48267e-05
ENSG00000179673	RPRML	Breast_Mammary_Tissue	eqtl	0.00789983	0.00832304	0.342543
ENSG00000179673	RPRML	Colon_Transverse	eqtl	0.007091	0.00747087	0.342543
ENSG00000179673	RPRML	Nerve_Tibial	eqtl	0.00722041	0.00760722	0.342543
ENSG00000179673	RPRML	Pancreas	eqtl	0.00595318	0.00627211	0.342543
ENSG00000179673	RPRML	Skin_Not_Sun_Exposed_Suprapubic	eqtl	0.0103543	0.010909	0.342543
ENSG00000179673	RPRML	Skin_Sun_Exposed_Lower_leg	eqtl	0.0128419	0.0135299	0.342543
ENSG00000179673	RPRML	Esophagus_Mucosa	eqtl	-0.0419429	0.0500984	0.402475
ENSG00000179673	RPRML	Adipose_Subcutaneous	eqtl	-0.00422835	0.00748938	0.57236	0.000615844
ENSG00000124614	RPS10	Esophagus_Muscularis	eqtl	-0.0412149	0.016269	0.0112983
ENSG00000124614	RPS10	Thyroid	eqtl	-0.0519028	0.0213941	0.0152649	0.47171
ENSG00000124614	RPS10	Artery_Aorta	eqtl	-0.0512784	0.0214338	0.0167384
ENSG00000124614	RPS10	Esophagus_Gastroesophageal_Junction	eqtl	-0.0380635	0.0159977	0.0173451
ENSG00000124614	RPS10	Colon_Transverse	eqtl	-0.0550716	0.0232853	0.0180262
ENSG00000124614	RPS10	Pancreas	eqtl	-0.0494647	0.0209146	0.0180262
ENSG00000124614	RPS10	Adipose_Subcutaneous	eqtl	-0.0544074	0.0233174	0.0196307
ENSG00000124614	RPS10	Whole_Blood	eqtl	-0.0927724	0.0424308	0.0287834
ENSG00000124614	RPS10	Breast_Mammary_Tissue	eqtl	-0.0528332	0.0248627	0.0335866
ENSG00000124614	RPS10	Artery_Tibial	eqtl	-0.0378677	0.0178496	0.0338811	0.114602
ENSG00000124614	RPS10	Esophagus_Mucosa	eqtl	-0.0314299	0.0150113	0.0362823
ENSG00000124614	RPS10	Lung	eqtl	-0.0585043	0.0279424	0.0362823
ENSG00000124614	RPS10	Skin_Not_Sun_Exposed_Suprapubic	eqtl	-0.0341218	0.016297	0.0362823
ENSG00000124614	RPS10	Adipose_Visceral_Omentum	eqtl	-0.0624087	0.0302588	0.0391602
ENSG00000124614	RPS10	Nerve_Tibial	eqtl	-0.0584826	0.0283552	0.0391602
ENSG00000124614	RPS10	Heart_Atrial_Appendage	eqtl	-0.0588886	0.02877	0.0406704
ENSG00000124614	RPS10	Brain_Cerebellum	eqtl	-0.0230049	0.0172537	0.182422
ENSG00000124614	RPS10	Skin_Sun_Exposed_Lower_leg	eqtl	-0.0101705	0.0100633	0.312182	0.0212751
ENSG00000124614	RPS10	Cells_Cultured_fibroblasts	eqtl	-0.0104998	0.0125186	0.401618	0.0118959
ENSG00000124614	RPS10	Muscle_Skeletal	eqtl	0.0105988	0.0270859	0.695572
ENSG00000101278	RPS10P5	Skin_Sun_Exposed_Lower_leg	eqtl	-0.0130299	0.00909954	0.152163	0.313198
ENSG00000101278	RPS10P5	Esophagus_Mucosa	eqtl	-0.000224388	0.00979828	0.981729
ENSG00000142534	RPS11	Artery_Aorta	eqtl	-0.0387977	0.0428113	0.364804
ENSG00000142534	RPS11	Colon_Sigmoid	eqtl	0.0170856	0.0235401	0.467957
ENSG00000142534	RPS11	Colon_Transverse	eqtl	0.0178867	0.0246439	0.467957
ENSG00000142534	RPS11	Lung	eqtl	0.0203124	0.0279859	0.467957
ENSG00000142534	RPS11	Heart_Left_Ventricle	eqtl	0.0249372	0.0351388	0.477904
ENSG00000142534	RPS11	Breast_Mammary_Tissue	eqtl	0.0160288	0.0246296	0.51518
ENSG00000142534	RPS11	Testis	eqtl	-0.00668684	0.0211164	0.751497
ENSG00000142534	RPS11	Esophagus_Gastroesophageal_Junction	eqtl	0.0039363	0.0196815	0.841481
ENSG00000142534	RPS11	Nerve_Tibial	eqtl	0.00356321	0.017816	0.841481
ENSG00000142534	RPS11	Skin_Not_Sun_Exposed_Suprapubic	eqtl	0.00414602	0.0207301	0.841481
ENSG00000142534	RPS11	Adipose_Subcutaneous	eqtl	0.00398411	0.0213693	0.852099
ENSG00000142534	RPS11	Adipose_Visceral_Omentum	eqtl	0.0037607	0.020171	0.852099
ENSG00000142534	RPS11	Artery_Tibial	eqtl	0.00574197	0.0307978	0.852099
ENSG00000142534	RPS11	Brain_Cerebellar_Hemisphere	eqtl	0.00240115	0.0128789	0.852099
ENSG00000142534	RPS11	Brain_Cerebellum	eqtl	0.00202076	0.0108386	0.852099
ENSG00000142534	RPS11	Brain_Nucleus_accumbens_basal_ganglia	eqtl	0.00576819	0.0309385	0.852099
ENSG00000142534	RPS11	Cells_Cultured_fibroblasts	eqtl	0.00566456	0.0303826	0.852099
ENSG00000142534	RPS11	Muscle_Skeletal	eqtl	0.00373	0.0200064	0.852099
ENSG00000142534	RPS11	Skin_Sun_Exposed_Lower_leg	eqtl	0.00510121	0.027361	0.852099
ENSG00000142534	RPS11	Esophagus_Mucosa	eqtl	-0.00101229	0.0199083	0.959447
ENSG00000112306	RPS12	Esophagus_Muscularis	eqtl	0.0276669	0.0227484	0.223903
ENSG00000112306	RPS12	Heart_Left_Ventricle	eqtl	-0.0410928	0.048205	0.393959
ENSG00000110700	RPS13	Artery_Coronary	eqtl	0.011793	0.0231648	0.610689
ENSG00000110700	RPS13	Adipose_Subcutaneous	eqtl	-0.0139751	0.0385418	0.716907
ENSG00000110700	RPS13	Artery_Tibial	eqtl	-0.0244486	0.0674265	0.716907
ENSG00000110700	RPS13	Esophagus_Gastroesophageal_Junction	eqtl	-0.0220841	0.0609056	0.716907
ENSG00000110700	RPS13	Esophagus_Mucosa	eqtl	-0.0196861	0.0542923	0.716907
ENSG00000110700	RPS13	Nerve_Tibial	eqtl	-0.0145813	0.0402137	0.716907
ENSG00000110700	RPS13	Skin_Not_Sun_Exposed_Suprapubic	eqtl	-0.012946	0.0357036	0.716907
ENSG00000110700	RPS13	Skin_Sun_Exposed_Lower_leg	eqtl	-0.0140605	0.0387772	0.716907
ENSG00000110700	RPS13	Stomach	eqtl	-0.0165724	0.0457049	0.716907
ENSG00000110700	RPS13	Testis	eqtl	-0.0143094	0.0394639	0.716907
ENSG00000110700	RPS13	Prostate	eqtl	0.00669179	0.0252615	0.791086
ENSG00000110700	RPS13	Whole_Blood	eqtl	0.0149876	0.0565783	0.791086
ENSG00000110700	RPS13	Small_Intestine_Terminal_Ileum	eqtl	0.00588008	0.0317104	0.852891
ENSG00000110700	RPS13	Spleen	eqtl	0.00634866	0.0342374	0.852891
ENSG00000110700	RPS13	Adipose_Visceral_Omentum	eqtl	-0.00111384	0.0239475	0.962902
ENSG00000110700	RPS13	Breast_Mammary_Tissue	eqtl	-0.00121201	0.0260583	0.962902
ENSG00000110700	RPS13	Thyroid	eqtl	-0.00107068	0.0230195	0.962902
ENSG00000110700	RPS13	Ovary	eqtl	-0.000724802	0.0318913	0.981868
ENSG00000110700	RPS13	Artery_Aorta	eqtl	-0.000720003	0.0318601	0.98197
ENSG00000110700	RPS13	Cells_Cultured_fibroblasts	eqtl	-0.000999643	0.0442342	0.98197
ENSG00000110700	RPS13	Colon_Transverse	eqtl	-0.000727254	0.032181	0.98197
ENSG00000110700	RPS13	Esophagus_Muscularis	eqtl	-0.000920759	0.0407436	0.98197
ENSG00000110700	RPS13	Heart_Left_Ventricle	eqtl	-0.00119123	0.052712	0.98197
ENSG00000110700	RPS13	Lung	eqtl	-0.000665263	0.0294379	0.98197
ENSG00000110700	RPS13	Pituitary	eqtl	-0.000506122	0.0223959	0.98197
ENSG00000164587	RPS14	Heart_Atrial_Appendage	eqtl	-0.0418003	0.0192924	0.0302603
ENSG00000164587	RPS14	Adipose_Visceral_Omentum	eqtl	-0.0508139	0.0239124	0.0335866
ENSG00000164587	RPS14	Skin_Not_Sun_Exposed_Suprapubic	eqtl	-0.0433636	0.0210736	0.0396171	0.370363
ENSG00000164587	RPS14	Thyroid	eqtl	-0.048044	0.0252108	0.0566898	0.622529
ENSG00000164587	RPS14	Brain_Frontal_Cortex_BA9	eqtl	-0.0366569	0.020086	0.068001
ENSG00000164587	RPS14	Skin_Sun_Exposed_Lower_leg	eqtl	-0.0754932	0.0421052	0.0729785	0.409203
ENSG00000164587	RPS14	Esophagus_Mucosa	eqtl	-0.0339704	0.0190481	0.0745214	0.661642
ENSG00000164587	RPS14	Lung	eqtl	0.0148768	0.00837904	0.0758199	0.999002
ENSG00000164587	RPS14	Cells_Cultured_fibroblasts	eqtl	-0.0390108	0.0233956	0.0954269	0.956769
ENSG00000164587	RPS14	Brain_Cortex	eqtl	-0.0237171	0.0143	0.0972092
ENSG00000164587	RPS14	Breast_Mammary_Tissue	eqtl	-0.0449526	0.0272543	0.0990702	0.943237
ENSG00000164587	RPS14	Artery_Aorta	eqtl	-0.0523336	0.034475	0.129011	0.323277
ENSG00000164587	RPS14	Adipose_Subcutaneous	eqtl	-0.032848	0.030057	0.274456	0.684985
ENSG00000164587	RPS14	Colon_Sigmoid	eqtl	0.0498576	0.0786414	0.526089
ENSG00000164587	RPS14	Colon_Transverse	eqtl	0.0418612	0.0660285	0.526089
ENSG00000164587	RPS14	Esophagus_Muscularis	eqtl	0.0471441	0.0743614	0.526089
ENSG00000164587	RPS14	Heart_Left_Ventricle	eqtl	0.0526956	0.0831178	0.526089
ENSG00000164587	RPS14	Artery_Tibial	eqtl	0.0555823	0.0951263	0.559018	0.803131
ENSG00000164587	RPS14	Testis	eqtl	-0.0654485	0.11271	0.561455
ENSG00000164587	RPS14	Muscle_Skeletal	eqtl	-0.00933002	0.0181824	0.607856	0.959216
ENSG00000164587	RPS14	Nerve_Tibial	eqtl	-0.000540874	0.00321039	0.866209	0.0182108
ENSG00000134419	RPS15A	Muscle_Skeletal	eqtl	0.0428668	0.0278974	0.124395
ENSG00000105193	RPS16	Esophagus_Muscularis	eqtl	0.0710529	0.0264707	0.00727013
ENSG00000105193	RPS16	Muscle_Skeletal	eqtl	0.0178611	0.00665412	0.00727013
ENSG00000105193	RPS16	Whole_Blood	eqtl	0.108765	0.0405202	0.00727013
ENSG00000105193	RPS16	Esophagus_Mucosa	eqtl	0.0258873	0.0096443	0.00727013
ENSG00000105193	RPS16	Heart_Atrial_Appendage	eqtl	0.0142487	0.00530835	0.00727013
ENSG00000105193	RPS16	Heart_Left_Ventricle	eqtl	0.0137512	0.00512298	0.00727013
ENSG00000105193	RPS16	Adipose_Visceral_Omentum	eqtl	0.0989167	0.0395667	0.0124193
ENSG00000105193	RPS16	Colon_Sigmoid	eqtl	0.0516883	0.0206753	0.0124193
ENSG00000105193	RPS16	Colon_Transverse	eqtl	0.0196999	0.00787996	0.0124193
ENSG00000105193	RPS16	Esophagus_Gastroesophageal_Junction	eqtl	0.0457157	0.0182863	0.0124193
ENSG00000105193	RPS16	Lung	eqtl	0.108679	0.0434718	0.0124193
ENSG00000105193	RPS16	Skin_Sun_Exposed_Lower_leg	eqtl	0.0396814	0.0162139	0.0143904
ENSG00000105193	RPS16	Small_Intestine_Terminal_Ileum	eqtl	0.0324994	0.0132793	0.0143904
ENSG00000105193	RPS16	Thyroid	eqtl	0.0497337	0.0203213	0.0143904
ENSG00000105193	RPS16	Artery_Tibial	eqtl	-0.107763	0.0440322	0.0143904
ENSG00000105193	RPS16	Skin_Not_Sun_Exposed_Suprapubic	eqtl	0.0414784	0.0169482	0.0143904
ENSG00000105193	RPS16	Adipose_Subcutaneous	eqtl	0.100843	0.0421103	0.0166323
ENSG00000105193	RPS16	Minor_Salivary_Gland	eqtl	0.0257851	0.0107674	0.0166323
ENSG00000105193	RPS16	Stomach	eqtl	0.0474995	0.019835	0.0166323
ENSG00000182774	RPS17	Brain_Frontal_Cortex_BA9	eqtl	0.047534	0.0170753	0.00537288
ENSG00000182774	RPS17	Brain_Cortex	eqtl	0.045531	0.0176549	0.00991019
ENSG00000182774	RPS17	Adipose_Visceral_Omentum	eqtl	0.0401228	0.0232596	0.0845275
ENSG00000182774	RPS17	Artery_Tibial	eqtl	0.0533175	0.0318193	0.0938103	0.614811
ENSG00000182774	RPS17	Heart_Atrial_Appendage	eqtl	0.0374845	0.0261255	0.151349
ENSG00000182774	RPS17	Artery_Aorta	eqtl	0.041355	0.040456	0.306676
ENSG00000182774	RPS17	Skin_Not_Sun_Exposed_Suprapubic	eqtl	0.0420768	0.0411621	0.306676
ENSG00000182774	RPS17	Spleen	eqtl	0.0160828	0.0157332	0.306676
ENSG00000182774	RPS17	Adipose_Subcutaneous	eqtl	0.0913468	0.103385	0.376933
ENSG00000182774	RPS17	Lung	eqtl	0.0784719	0.0888132	0.376933
ENSG00000182774	RPS17	Thyroid	eqtl	0.116222	0.131539	0.376933
ENSG00000182774	RPS17	Breast_Mammary_Tissue	eqtl	0.110465	0.132736	0.405288
ENSG00000182774	RPS17	Nerve_Tibial	eqtl	0.0728096	0.102806	0.478809	0.532969
ENSG00000182774	RPS17	Colon_Transverse	eqtl	0.0619158	0.0945381	0.512513
ENSG00000231500	RPS18	Adipose_Subcutaneous	eqtl	-0.00760296	0.00879093	0.387113
ENSG00000231500	RPS18	Adipose_Visceral_Omentum	eqtl	-0.00888657	0.0102751	0.387113
ENSG00000231500	RPS18	Adrenal_Gland	eqtl	-0.0123273	0.0142535	0.387113
ENSG00000231500	RPS18	Artery_Aorta	eqtl	-0.00806276	0.00932256	0.387113
ENSG00000231500	RPS18	Artery_Tibial	eqtl	-0.00895944	0.0103594	0.387113
ENSG00000231500	RPS18	Brain_Amygdala	eqtl	-0.00989849	0.0114451	0.387113
ENSG00000231500	RPS18	Brain_Anterior_cingulate_cortex_BA24	eqtl	-0.0110609	0.0127891	0.387113
ENSG00000231500	RPS18	Brain_Caudate_basal_ganglia	eqtl	-0.00820084	0.00948222	0.387113
ENSG00000231500	RPS18	Brain_Cerebellar_Hemisphere	eqtl	-0.00831239	0.0096112	0.387113
ENSG00000231500	RPS18	Brain_Cerebellum	eqtl	-0.00652915	0.00754933	0.387113
ENSG00000231500	RPS18	Brain_Cortex	eqtl	-0.00948126	0.0109627	0.387113
ENSG00000231500	RPS18	Brain_Frontal_Cortex_BA9	eqtl	-0.0115262	0.0133272	0.387113
ENSG00000231500	RPS18	Brain_Hippocampus	eqtl	-0.00949934	0.0109836	0.387113
ENSG00000231500	RPS18	Brain_Hypothalamus	eqtl	-0.0093862	0.0108528	0.387113
ENSG00000231500	RPS18	Brain_Nucleus_accumbens_basal_ganglia	eqtl	-0.00954899	0.011041	0.387113
ENSG00000231500	RPS18	Brain_Putamen_basal_ganglia	eqtl	-0.00685405	0.007925	0.387113
ENSG00000231500	RPS18	Brain_Spinal_cord_cervical_c-1	eqtl	-0.00820326	0.00948501	0.387113
ENSG00000231500	RPS18	Brain_Substantia_nigra	eqtl	-0.00918843	0.0106241	0.387113
ENSG00000231500	RPS18	Breast_Mammary_Tissue	eqtl	-0.00917948	0.0106138	0.387113
ENSG00000231500	RPS18	Cells_Cultured_fibroblasts	eqtl	-0.0252204	0.0291611	0.387113
ENSG00000231500	RPS18	Cells_EBV-transformed_lymphocytes	eqtl	-0.0113894	0.013169	0.387113
ENSG00000231500	RPS18	Colon_Sigmoid	eqtl	-0.00740324	0.00856	0.387113
ENSG00000231500	RPS18	Colon_Transverse	eqtl	-0.0084052	0.00971852	0.387113
ENSG00000231500	RPS18	Esophagus_Gastroesophageal_Junction	eqtl	-0.00658786	0.00761721	0.387113
ENSG00000231500	RPS18	Esophagus_Mucosa	eqtl	-0.00858358	0.00992476	0.387113
ENSG00000231500	RPS18	Esophagus_Muscularis	eqtl	-0.0060108	0.00694999	0.387113
ENSG00000231500	RPS18	Heart_Atrial_Appendage	eqtl	-0.00789015	0.00912299	0.387113
ENSG00000231500	RPS18	Heart_Left_Ventricle	eqtl	-0.00839252	0.00970385	0.387113
ENSG00000231500	RPS18	Liver	eqtl	-0.0111724	0.0129181	0.387113
ENSG00000231500	RPS18	Lung	eqtl	-0.00825397	0.00954366	0.387113
ENSG00000231500	RPS18	Minor_Salivary_Gland	eqtl	-0.00744259	0.00860549	0.387113
ENSG00000231500	RPS18	Muscle_Skeletal	eqtl	-0.00802584	0.00927988	0.387113
ENSG00000231500	RPS18	Nerve_Tibial	eqtl	-0.00727743	0.00841453	0.387113
ENSG00000231500	RPS18	Pancreas	eqtl	-0.0100115	0.0115758	0.387113
ENSG00000231500	RPS18	Pituitary	eqtl	-0.0069452	0.00803039	0.387113
ENSG00000231500	RPS18	Prostate	eqtl	-0.00666958	0.0077117	0.387113
ENSG00000231500	RPS18	Skin_Not_Sun_Exposed_Suprapubic	eqtl	-0.00754992	0.0087296	0.387113
ENSG00000231500	RPS18	Skin_Sun_Exposed_Lower_leg	eqtl	-0.00788832	0.00912087	0.387113
ENSG00000231500	RPS18	Small_Intestine_Terminal_Ileum	eqtl	-0.00714082	0.00825658	0.387113
ENSG00000231500	RPS18	Spleen	eqtl	-0.00708573	0.00819287	0.387113
ENSG00000231500	RPS18	Stomach	eqtl	-0.00711769	0.00822983	0.387113
ENSG00000231500	RPS18	Testis	eqtl	-0.00635299	0.00734564	0.387113
ENSG00000231500	RPS18	Thyroid	eqtl	-0.00823645	0.00952339	0.387113
ENSG00000231500	RPS18	Uterus	eqtl	-0.0082541	0.00954381	0.387113
ENSG00000231500	RPS18	Whole_Blood	eqtl	-0.0163601	0.0189163	0.387113
ENSG00000231500	RPS18	Artery_Coronary	eqtl	-0.00737822	0.00966802	0.445369
ENSG00000231500	RPS18	Ovary	eqtl	-0.00804659	0.0105438	0.445369
ENSG00000231500	RPS18	Vagina	eqtl	-0.00857889	0.0112413	0.445369
ENSG00000105372	RPS19	Lung	eqtl	0.0102599	0.0384747	0.789726
ENSG00000140988	RPS2	Lung	eqtl	-0.0266215	0.0219236	0.224639
ENSG00000140988	RPS2	Esophagus_Gastroesophageal_Junction	eqtl	-0.0277765	0.024481	0.256537
ENSG00000140988	RPS2	Heart_Atrial_Appendage	eqtl	-0.033189	0.0292513	0.256537
ENSG00000140988	RPS2	Ovary	eqtl	0.017471	0.016223	0.281515
ENSG00000140988	RPS2	Cells_Cultured_fibroblasts	eqtl	0.0187712	0.0196055	0.338342
ENSG00000140988	RPS2	Pancreas	eqtl	0.0143763	0.01643	0.381574
ENSG00000140988	RPS2	Spleen	eqtl	0.0219193	0.0250506	0.381574
ENSG00000140988	RPS2	Testis	eqtl	0.0127009	0.0151791	0.402742
ENSG00000140988	RPS2	Breast_Mammary_Tissue	eqtl	-0.0163299	0.0206734	0.429586	0.31876
ENSG00000140988	RPS2	Thyroid	eqtl	0.0101026	0.0161245	0.530962	0.0963786
ENSG00000140988	RPS2	Skin_Not_Sun_Exposed_Suprapubic	eqtl	0.00828038	0.0177281	0.640445	0.377359
ENSG00000140988	RPS2	Adipose_Visceral_Omentum	eqtl	0.00714979	0.0161461	0.657897	0.370687
ENSG00000140988	RPS2	Nerve_Tibial	eqtl	0.00489525	0.0154281	0.75102	0.343648
ENSG00000140988	RPS2	Muscle_Skeletal	eqtl	-0.00306293	0.0099854	0.759041	0.14294
ENSG00000140988	RPS2	Artery_Aorta	eqtl	-0.00452736	0.0175045	0.795913	0.13957
ENSG00000140988	RPS2	Esophagus_Mucosa	eqtl	0.00329893	0.0132127	0.802836	0.161088
ENSG00000140988	RPS2	Adipose_Subcutaneous	eqtl	-0.0020147	0.0161659	0.90082	0.156184
ENSG00000140988	RPS2	Whole_Blood	eqtl	0.00136601	0.0190528	0.942844	0.142615
ENSG00000140988	RPS2	Esophagus_Muscularis	eqtl	0.00115096	0.0241702	0.96202
ENSG00000140988	RPS2	Skin_Sun_Exposed_Lower_leg	eqtl	0.000737123	0.0161614	0.963621	0.154806
ENSG00000008988	RPS20	Cells_Cultured_fibroblasts	eqtl	-0.0914952	0.0504801	0.069909
ENSG00000008988	RPS20	Nerve_Tibial	eqtl	-0.0254863	0.0169936	0.133676	0.262857
ENSG00000008988	RPS20	Esophagus_Muscularis	eqtl	-0.0111398	0.010548	0.290917	0.12692
ENSG00000008988	RPS20	Whole_Blood	eqtl	-0.0662586	0.0666535	0.320186	0.721339
ENSG00000008988	RPS20	Thyroid	eqtl	-0.0268583	0.0272374	0.324093	0.925246
ENSG00000008988	RPS20	Esophagus_Mucosa	eqtl	-0.029257	0.0311771	0.348033	0.64597
ENSG00000008988	RPS20	Adipose_Subcutaneous	eqtl	-0.0363799	0.0428763	0.396168
ENSG00000008988	RPS20	Colon_Transverse	eqtl	-0.0315776	0.0372165	0.396168
ENSG00000008988	RPS20	Lung	eqtl	-0.0315494	0.0371832	0.396168
ENSG00000008988	RPS20	Skin_Not_Sun_Exposed_Suprapubic	eqtl	-0.0234211	0.0276034	0.396168
ENSG00000008988	RPS20	Vagina	eqtl	-0.0162349	0.0191339	0.396168
ENSG00000008988	RPS20	Esophagus_Gastroesophageal_Junction	eqtl	-0.0141906	0.0172959	0.411953	0.445661
ENSG00000008988	RPS20	Stomach	eqtl	-0.0201545	0.0272678	0.459828
ENSG00000008988	RPS20	Artery_Tibial	eqtl	-0.014406	0.0200212	0.471811	0.820279
ENSG00000008988	RPS20	Brain_Frontal_Cortex_BA9	eqtl	-0.0133568	0.0213709	0.531971
ENSG00000008988	RPS20	Brain_Putamen_basal_ganglia	eqtl	-0.00712891	0.0139479	0.609273
ENSG00000008988	RPS20	Pancreas	eqtl	-0.0136705	0.0267467	0.609273
ENSG00000008988	RPS20	Colon_Sigmoid	eqtl	-0.0106604	0.0228438	0.640738
ENSG00000008988	RPS20	Brain_Cerebellum	eqtl	-0.00352907	0.0079404	0.656721
ENSG00000008988	RPS20	Brain_Cortex	eqtl	-0.00687429	0.0154672	0.656721
ENSG00000008988	RPS20	Heart_Atrial_Appendage	eqtl	-0.00940813	0.0211683	0.656721
ENSG00000008988	RPS20	Artery_Aorta	eqtl	-0.00599484	0.0149871	0.689157
ENSG00000008988	RPS20	Brain_Nucleus_accumbens_basal_ganglia	eqtl	-0.00742916	0.0196654	0.705596
ENSG00000008988	RPS20	Muscle_Skeletal	eqtl	-0.00719202	0.0190377	0.705596
ENSG00000008988	RPS20	Testis	eqtl	-0.00501215	0.016883	0.766562
ENSG00000008988	RPS20	Brain_Hypothalamus	eqtl	-0.00345209	0.0198495	0.861934
ENSG00000008988	RPS20	Heart_Left_Ventricle	eqtl	-0.00423913	0.024375	0.861934
ENSG00000171858	RPS21	Muscle_Skeletal	eqtl	0.0164793	0.0430293	0.701736
ENSG00000186468	RPS23	Brain_Substantia_nigra	eqtl	-0.014103	0.00628505	0.0248387
ENSG00000186468	RPS23	Uterus	eqtl	-0.0204888	0.00913089	0.0248387
ENSG00000186468	RPS23	Colon_Transverse	eqtl	-0.0166817	0.0102358	0.103156	0.553492
ENSG00000186468	RPS23	Brain_Amygdala	eqtl	-0.0108397	0.00677482	0.109599
ENSG00000186468	RPS23	Brain_Hypothalamus	eqtl	-0.0119778	0.00748611	0.109599
ENSG00000186468	RPS23	Brain_Spinal_cord_cervical_c-1	eqtl	-0.0155734	0.00973335	0.109599
ENSG00000186468	RPS23	Cells_EBV-transformed_lymphocytes	eqtl	-0.0112465	0.00702906	0.109599
ENSG00000186468	RPS23	Esophagus_Muscularis	eqtl	-0.0170386	0.011068	0.123695	0.86788
ENSG00000186468	RPS23	Liver	eqtl	-0.0187508	0.0125005	0.133614
ENSG00000186468	RPS23	Artery_Tibial	eqtl	-0.0158256	0.0107202	0.139879	0.15262
ENSG00000186468	RPS23	Lung	eqtl	-0.0123622	0.00838116	0.140213
ENSG00000186468	RPS23	Testis	eqtl	-0.0120595	0.00817595	0.140213
ENSG00000186468	RPS23	Skin_Sun_Exposed_Lower_leg	eqtl	-0.0173293	0.0119685	0.147641	0.793274
ENSG00000186468	RPS23	Adipose_Subcutaneous	eqtl	-0.0159972	0.0119252	0.17977
ENSG00000186468	RPS23	Adipose_Visceral_Omentum	eqtl	-0.0151121	0.0112654	0.17977
ENSG00000186468	RPS23	Artery_Coronary	eqtl	-0.0114231	0.00851543	0.17977
ENSG00000186468	RPS23	Brain_Anterior_cingulate_cortex_BA24	eqtl	-0.00833968	0.00621685	0.17977
ENSG00000186468	RPS23	Brain_Cerebellar_Hemisphere	eqtl	-0.00582178	0.00433987	0.17977
ENSG00000186468	RPS23	Brain_Cerebellum	eqtl	-0.0056938	0.00424447	0.17977
ENSG00000186468	RPS23	Brain_Frontal_Cortex_BA9	eqtl	-0.0104404	0.00778283	0.17977
ENSG00000186468	RPS23	Brain_Hippocampus	eqtl	-0.00874699	0.00652048	0.17977
ENSG00000186468	RPS23	Brain_Nucleus_accumbens_basal_ganglia	eqtl	-0.00781054	0.0058224	0.17977
ENSG00000186468	RPS23	Brain_Putamen_basal_ganglia	eqtl	-0.00726389	0.0054149	0.17977
ENSG00000186468	RPS23	Breast_Mammary_Tissue	eqtl	-0.020873	0.0155599	0.17977
ENSG00000186468	RPS23	Esophagus_Mucosa	eqtl	-0.0169257	0.0126173	0.17977
ENSG00000186468	RPS23	Heart_Atrial_Appendage	eqtl	-0.0160566	0.0119694	0.17977
ENSG00000186468	RPS23	Heart_Left_Ventricle	eqtl	-0.0146368	0.010911	0.17977
ENSG00000186468	RPS23	Muscle_Skeletal	eqtl	-0.0140126	0.0104457	0.17977
ENSG00000186468	RPS23	Ovary	eqtl	-0.0150318	0.0112055	0.17977
ENSG00000186468	RPS23	Pancreas	eqtl	-0.013138	0.00979378	0.17977
ENSG00000186468	RPS23	Pituitary	eqtl	-0.00960284	0.00715848	0.17977
ENSG00000186468	RPS23	Prostate	eqtl	-0.0111226	0.00829142	0.17977
ENSG00000186468	RPS23	Small_Intestine_Terminal_Ileum	eqtl	-0.022164	0.0165223	0.17977
ENSG00000186468	RPS23	Spleen	eqtl	-0.0200288	0.0149306	0.17977
ENSG00000186468	RPS23	Vagina	eqtl	-0.0118307	0.00881923	0.17977
ENSG00000186468	RPS23	Skin_Not_Sun_Exposed_Suprapubic	eqtl	-0.0146866	0.012019	0.22173	0.710188
ENSG00000186468	RPS23	Cells_Cultured_fibroblasts	eqtl	-0.0123953	0.010494	0.237531	0.141316
ENSG00000186468	RPS23	Brain_Cortex	eqtl	-0.00337719	0.00374278	0.366886	0.0283531
ENSG00000186468	RPS23	Colon_Sigmoid	eqtl	-0.00556614	0.00851292	0.513211
ENSG00000186468	RPS23	Thyroid	eqtl	-0.00710825	0.0113626	0.531589	0.777625
ENSG00000186468	RPS23	Brain_Caudate_basal_ganglia	eqtl	-0.00346337	0.00572789	0.545411
ENSG00000186468	RPS23	Whole_Blood	eqtl	-0.0132072	0.0218427	0.545411
ENSG00000186468	RPS23	Artery_Aorta	eqtl	-0.0049584	0.0148752	0.738883
ENSG00000186468	RPS23	Stomach	eqtl	-0.00533324	0.0159997	0.738883
ENSG00000186468	RPS23	Minor_Salivary_Gland	eqtl	-0.00197418	0.00668183	0.767647
ENSG00000186468	RPS23	Adrenal_Gland	eqtl	0.0022122	0.0127201	0.861934
ENSG00000186468	RPS23	Esophagus_Gastroesophageal_Junction	eqtl	0.00239294	0.0137594	0.861934
ENSG00000186468	RPS23	Nerve_Tibial	eqtl	0.00279353	0.0160628	0.861934
ENSG00000138326	RPS24	Cells_Cultured_fibroblasts	eqtl	0.0258097	0.0258097	0.317311
ENSG00000138326	RPS24	Adipose_Visceral_Omentum	eqtl	0.0156078	0.0197699	0.429835
ENSG00000138326	RPS24	Prostate	eqtl	0.0106128	0.0134429	0.429835
ENSG00000138326	RPS24	Brain_Frontal_Cortex_BA9	eqtl	0.0174623	0.0228816	0.445369
ENSG00000138326	RPS24	Stomach	eqtl	0.013715	0.0179714	0.445369
ENSG00000138326	RPS24	Pancreas	eqtl	0.0148577	0.0196334	0.449196
ENSG00000138326	RPS24	Artery_Tibial	eqtl	0.0172907	0.0234659	0.461218
ENSG00000138326	RPS24	Colon_Transverse	eqtl	0.0160376	0.0217653	0.461218
ENSG00000138326	RPS24	Esophagus_Gastroesophageal_Junction	eqtl	0.0111086	0.015076	0.461218
ENSG00000138326	RPS24	Esophagus_Mucosa	eqtl	0.0122817	0.0166681	0.461218
ENSG00000138326	RPS24	Lung	eqtl	0.0146462	0.019877	0.461218
ENSG00000138326	RPS24	Skin_Not_Sun_Exposed_Suprapubic	eqtl	0.0174722	0.0237122	0.461218
ENSG00000138326	RPS24	Brain_Cerebellum	eqtl	0.00620834	0.0104413	0.552114
ENSG00000138326	RPS24	Heart_Left_Ventricle	eqtl	-0.00920515	0.0213481	0.666328
ENSG00000138326	RPS24	Artery_Aorta	eqtl	0.0134634	0.0312542	0.666636
ENSG00000138326	RPS24	Skin_Sun_Exposed_Lower_leg	eqtl	0.0191927	0.0445544	0.666636
ENSG00000138326	RPS24	Thyroid	eqtl	0.0141976	0.0329586	0.666636
ENSG00000138326	RPS24	Adipose_Subcutaneous	eqtl	0.0123028	0.0304896	0.686574
ENSG00000138326	RPS24	Colon_Sigmoid	eqtl	0.0107664	0.0266819	0.686574
ENSG00000138326	RPS24	Testis	eqtl	0.00788592	0.0195434	0.686574
ENSG00000138326	RPS24	Muscle_Skeletal	eqtl	-0.00863709	0.0264048	0.74359
ENSG00000138326	RPS24	Breast_Mammary_Tissue	eqtl	0.0067254	0.0232332	0.772219
ENSG00000138326	RPS24	Nerve_Tibial	eqtl	0.00775068	0.0267751	0.772219
ENSG00000138326	RPS24	Pituitary	eqtl	0.00414077	0.0143045	0.772219
ENSG00000138326	RPS24	Brain_Cortex	eqtl	0.0059863	0.0212241	0.777904
ENSG00000138326	RPS24	Heart_Atrial_Appendage	eqtl	-0.00239668	0.0232268	0.917816	0.502893
ENSG00000138326	RPS24	Esophagus_Muscularis	eqtl	-0.000230632	0.0082725	0.977758	0.145318
ENSG00000118181	RPS25	Stomach	eqtl	-0.0523239	0.0302928	0.0841187
ENSG00000118181	RPS25	Esophagus_Gastroesophageal_Junction	eqtl	-0.0298012	0.0177979	0.0940484
ENSG00000118181	RPS25	Nerve_Tibial	eqtl	-0.0560433	0.0334703	0.0940484
ENSG00000118181	RPS25	Muscle_Skeletal	eqtl	-0.0261502	0.016783	0.1192
ENSG00000118181	RPS25	Artery_Tibial	eqtl	-0.0362576	0.0236224	0.124812
ENSG00000118181	RPS25	Brain_Cortex	eqtl	-0.0288565	0.0188004	0.124812
ENSG00000118181	RPS25	Colon_Sigmoid	eqtl	-0.0361836	0.0235742	0.124812
ENSG00000118181	RPS25	Esophagus_Muscularis	eqtl	-0.0298626	0.019456	0.124812
ENSG00000118181	RPS25	Brain_Nucleus_accumbens_basal_ganglia	eqtl	-0.0300484	0.0198781	0.130629
ENSG00000118181	RPS25	Breast_Mammary_Tissue	eqtl	-0.0469751	0.0327402	0.151349
ENSG00000118181	RPS25	Adipose_Subcutaneous	eqtl	-0.0482229	0.0351936	0.170619	0.367694
ENSG00000118181	RPS25	Artery_Aorta	eqtl	-0.0233739	0.0176262	0.184811
ENSG00000118181	RPS25	Skin_Sun_Exposed_Lower_leg	eqtl	0.0685421	0.118765	0.563856
ENSG00000118181	RPS25	Testis	eqtl	-0.00907392	0.0184314	0.622502
ENSG00000118181	RPS25	Skin_Not_Sun_Exposed_Suprapubic	eqtl	0.0549477	0.144141	0.703049
ENSG00000118181	RPS25	Cells_Cultured_fibroblasts	eqtl	0.00867987	0.0512901	0.865615
ENSG00000118181	RPS25	Brain_Caudate_basal_ganglia	eqtl	-0.00182691	0.015072	0.903523
ENSG00000118181	RPS25	Brain_Cerebellar_Hemisphere	eqtl	-0.00218434	0.0180208	0.903523
ENSG00000118181	RPS25	Brain_Cerebellum	eqtl	-0.00136774	0.0112839	0.903523
ENSG00000118181	RPS25	Brain_Frontal_Cortex_BA9	eqtl	-0.00241044	0.0198862	0.903523
ENSG00000118181	RPS25	Brain_Putamen_basal_ganglia	eqtl	-0.00177331	0.0146298	0.903523
ENSG00000118181	RPS25	Heart_Atrial_Appendage	eqtl	-0.00205812	0.0169795	0.903523
ENSG00000118181	RPS25	Thyroid	eqtl	-0.00126834	0.0279036	0.963745
ENSG00000118181	RPS25	Whole_Blood	eqtl	0.000673614	0.0426242	0.987391	0.695705
ENSG00000197728	RPS26	Adipose_Subcutaneous	eqtl	0.00413437	0.00318691	0.194529
ENSG00000197728	RPS26	Adipose_Visceral_Omentum	eqtl	0.00403006	0.0031065	0.194529
ENSG00000197728	RPS26	Adrenal_Gland	eqtl	0.00502113	0.00387045	0.194529
ENSG00000197728	RPS26	Artery_Aorta	eqtl	0.0042953	0.00331096	0.194529
ENSG00000197728	RPS26	Artery_Coronary	eqtl	0.00395309	0.00304717	0.194529
ENSG00000197728	RPS26	Artery_Tibial	eqtl	0.00437968	0.003376	0.194529
ENSG00000197728	RPS26	Brain_Amygdala	eqtl	0.00432666	0.00333514	0.194529
ENSG00000197728	RPS26	Brain_Anterior_cingulate_cortex_BA24	eqtl	0.00413633	0.00318842	0.194529
ENSG00000197728	RPS26	Brain_Caudate_basal_ganglia	eqtl	0.00454589	0.00350412	0.194529
ENSG00000197728	RPS26	Brain_Cerebellar_Hemisphere	eqtl	0.00430432	0.00331791	0.194529
ENSG00000197728	RPS26	Brain_Cerebellum	eqtl	0.00418286	0.00322429	0.194529
ENSG00000197728	RPS26	Brain_Cortex	eqtl	0.00447473	0.00344927	0.194529
ENSG00000197728	RPS26	Brain_Frontal_Cortex_BA9	eqtl	0.00454567	0.00350395	0.194529
ENSG00000197728	RPS26	Brain_Hippocampus	eqtl	0.00445554	0.00343448	0.194529
ENSG00000197728	RPS26	Brain_Hypothalamus	eqtl	0.00482445	0.00371885	0.194529
ENSG00000197728	RPS26	Brain_Nucleus_accumbens_basal_ganglia	eqtl	0.00433436	0.00334107	0.194529
ENSG00000197728	RPS26	Brain_Putamen_basal_ganglia	eqtl	0.00399324	0.00307813	0.194529
ENSG00000197728	RPS26	Brain_Spinal_cord_cervical_c-1	eqtl	0.00390985	0.00301384	0.194529
ENSG00000197728	RPS26	Brain_Substantia_nigra	eqtl	0.00450104	0.00346955	0.194529
ENSG00000197728	RPS26	Breast_Mammary_Tissue	eqtl	0.00404708	0.00311962	0.194529
ENSG00000197728	RPS26	Cells_Cultured_fibroblasts	eqtl	0.00461441	0.00355694	0.194529
ENSG00000197728	RPS26	Cells_EBV-transformed_lymphocytes	eqtl	0.00443713	0.00342029	0.194529
ENSG00000197728	RPS26	Colon_Sigmoid	eqtl	0.00471392	0.00363365	0.194529
ENSG00000197728	RPS26	Colon_Transverse	eqtl	0.00417529	0.00321845	0.194529
ENSG00000197728	RPS26	Esophagus_Gastroesophageal_Junction	eqtl	0.00388831	0.00299724	0.194529
ENSG00000197728	RPS26	Esophagus_Mucosa	eqtl	0.00429227	0.00330862	0.194529
ENSG00000197728	RPS26	Esophagus_Muscularis	eqtl	0.003816	0.0029415	0.194529
ENSG00000197728	RPS26	Heart_Atrial_Appendage	eqtl	0.00405851	0.00312843	0.194529
ENSG00000197728	RPS26	Heart_Left_Ventricle	eqtl	0.00487114	0.00375484	0.194529
ENSG00000197728	RPS26	Kidney_Cortex	eqtl	0.00455806	0.0035135	0.194529
ENSG00000197728	RPS26	Liver	eqtl	0.00468947	0.0036148	0.194529
ENSG00000197728	RPS26	Lung	eqtl	0.00428281	0.00330133	0.194529
ENSG00000197728	RPS26	Minor_Salivary_Gland	eqtl	0.00411551	0.00317237	0.194529
ENSG00000197728	RPS26	Muscle_Skeletal	eqtl	0.00499599	0.00385107	0.194529
ENSG00000197728	RPS26	Nerve_Tibial	eqtl	0.0040508	0.00312249	0.194529
ENSG00000197728	RPS26	Ovary	eqtl	0.00424956	0.0032757	0.194529
ENSG00000197728	RPS26	Pancreas	eqtl	0.00393478	0.00303306	0.194529
ENSG00000197728	RPS26	Pituitary	eqtl	0.00376412	0.00290151	0.194529
ENSG00000197728	RPS26	Prostate	eqtl	0.00395788	0.00305087	0.194529
ENSG00000197728	RPS26	Skin_Not_Sun_Exposed_Suprapubic	eqtl	0.00383273	0.0029544	0.194529
ENSG00000197728	RPS26	Skin_Sun_Exposed_Lower_leg	eqtl	0.00408396	0.00314805	0.194529
ENSG00000197728	RPS26	Small_Intestine_Terminal_Ileum	eqtl	0.00443627	0.00341962	0.194529
ENSG00000197728	RPS26	Spleen	eqtl	0.00429238	0.00330871	0.194529
ENSG00000197728	RPS26	Stomach	eqtl	0.00401529	0.00309512	0.194529
ENSG00000197728	RPS26	Testis	eqtl	0.00438713	0.00338174	0.194529
ENSG00000197728	RPS26	Thyroid	eqtl	0.00399547	0.00307984	0.194529
ENSG00000197728	RPS26	Uterus	eqtl	0.00365311	0.00281594	0.194529
ENSG00000197728	RPS26	Vagina	eqtl	0.00394721	0.00304264	0.194529
ENSG00000197728	RPS26	Whole_Blood	eqtl	0.00432246	0.00333189	0.194529
ENSG00000185088	RPS27L	Cells_Cultured_fibroblasts	eqtl	0.0864488	0.0266312	0.00116976
ENSG00000185088	RPS27L	Artery_Tibial	eqtl	-0.0535339	0.0260626	0.0399705
ENSG00000185088	RPS27L	Brain_Frontal_Cortex_BA9	eqtl	0.0211465	0.0143976	0.141901
ENSG00000185088	RPS27L	Heart_Atrial_Appendage	eqtl	0.0222806	0.0162517	0.170385
ENSG00000185088	RPS27L	Brain_Anterior_cingulate_cortex_BA24	eqtl	0.0186247	0.0144342	0.196939
ENSG00000185088	RPS27L	Muscle_Skeletal	eqtl	0.040304	0.0319291	0.206843
ENSG00000185088	RPS27L	Thyroid	eqtl	0.0179748	0.0145181	0.215681
ENSG00000185088	RPS27L	Brain_Caudate_basal_ganglia	eqtl	0.0258423	0.0210818	0.220272
ENSG00000185088	RPS27L	Skin_Not_Sun_Exposed_Suprapubic	eqtl	0.0297488	0.0276238	0.281515
ENSG00000185088	RPS27L	Whole_Blood	eqtl	0.0264465	0.0245575	0.281515
ENSG00000185088	RPS27L	Brain_Hypothalamus	eqtl	0.0101928	0.0118022	0.387788
ENSG00000185088	RPS27L	Brain_Hippocampus	eqtl	0.00850282	0.011904	0.475051
ENSG00000185088	RPS27L	Adipose_Subcutaneous	eqtl	0.0297649	0.0539489	0.581137
ENSG00000185088	RPS27L	Brain_Cerebellar_Hemisphere	eqtl	0.0170178	0.0308448	0.581137
ENSG00000185088	RPS27L	Brain_Cortex	eqtl	0.022074	0.0400091	0.581137
ENSG00000185088	RPS27L	Nerve_Tibial	eqtl	0.0202173	0.0366438	0.581137
ENSG00000233927	RPS28	Brain_Anterior_cingulate_cortex_BA24	eqtl	0.0519862	0.0126027	3.70735e-05
ENSG00000233927	RPS28	Brain_Nucleus_accumbens_basal_ganglia	eqtl	0.0578553	0.0141022	4.08597e-05
ENSG00000233927	RPS28	Brain_Amygdala	eqtl	0.0486486	0.0121621	6.33425e-05
ENSG00000233927	RPS28	Minor_Salivary_Gland	eqtl	0.0336064	0.00857076	8.8163e-05
ENSG00000233927	RPS28	Adipose_Subcutaneous	eqtl	0.0360842	0.00979429	0.000229413
ENSG00000233927	RPS28	Spleen	eqtl	0.0417068	0.0113204	0.000229413
ENSG00000233927	RPS28	Adipose_Visceral_Omentum	eqtl	0.0384655	0.010592	0.000281692
ENSG00000233927	RPS28	Artery_Tibial	eqtl	0.0422004	0.0116204	0.000281692
ENSG00000233927	RPS28	Brain_Caudate_basal_ganglia	eqtl	0.03895	0.0107254	0.000281692
ENSG00000233927	RPS28	Brain_Cerebellar_Hemisphere	eqtl	0.0442053	0.0121725	0.000281692
ENSG00000233927	RPS28	Brain_Cerebellum	eqtl	0.0270516	0.00744899	0.000281692
ENSG00000233927	RPS28	Brain_Cortex	eqtl	0.0345524	0.00951444	0.000281692
ENSG00000233927	RPS28	Brain_Frontal_Cortex_BA9	eqtl	0.0384911	0.010599	0.000281692
ENSG00000233927	RPS28	Brain_Hippocampus	eqtl	0.0341311	0.00939843	0.000281692
ENSG00000233927	RPS28	Brain_Hypothalamus	eqtl	0.03524	0.00970378	0.000281692
ENSG00000233927	RPS28	Brain_Spinal_cord_cervical_c-1	eqtl	0.0227263	0.00625798	0.000281692
ENSG00000233927	RPS28	Brain_Substantia_nigra	eqtl	0.0427139	0.0117618	0.000281692
ENSG00000233927	RPS28	Breast_Mammary_Tissue	eqtl	0.0396295	0.0109125	0.000281692
ENSG00000233927	RPS28	Cells_Cultured_fibroblasts	eqtl	0.0405875	0.0111763	0.000281692
ENSG00000233927	RPS28	Cells_EBV-transformed_lymphocytes	eqtl	0.0318333	0.0087657	0.000281692
ENSG00000233927	RPS28	Colon_Sigmoid	eqtl	0.0373621	0.0102881	0.000281692
ENSG00000233927	RPS28	Colon_Transverse	eqtl	0.0396675	0.0109229	0.000281692
ENSG00000233927	RPS28	Esophagus_Gastroesophageal_Junction	eqtl	0.0377939	0.010407	0.000281692
ENSG00000233927	RPS28	Esophagus_Mucosa	eqtl	0.0351963	0.00969173	0.000281692
ENSG00000233927	RPS28	Esophagus_Muscularis	eqtl	0.0398766	0.0109805	0.000281692
ENSG00000233927	RPS28	Heart_Atrial_Appendage	eqtl	0.0361106	0.00994351	0.000281692
ENSG00000233927	RPS28	Heart_Left_Ventricle	eqtl	0.0461753	0.0127149	0.000281692
ENSG00000233927	RPS28	Lung	eqtl	0.0385109	0.0106045	0.000281692
ENSG00000233927	RPS28	Muscle_Skeletal	eqtl	0.0568091	0.0156431	0.000281692
ENSG00000233927	RPS28	Nerve_Tibial	eqtl	0.0396348	0.0109139	0.000281692
ENSG00000233927	RPS28	Pancreas	eqtl	0.0320126	0.00881507	0.000281692
ENSG00000233927	RPS28	Pituitary	eqtl	0.0228362	0.00628824	0.000281692
ENSG00000233927	RPS28	Skin_Not_Sun_Exposed_Suprapubic	eqtl	0.0360911	0.00993812	0.000281692
ENSG00000233927	RPS28	Skin_Sun_Exposed_Lower_leg	eqtl	0.0388818	0.0107066	0.000281692
ENSG00000233927	RPS28	Small_Intestine_Terminal_Ileum	eqtl	0.0404098	0.0111273	0.000281692
ENSG00000233927	RPS28	Stomach	eqtl	0.0387319	0.0106653	0.000281692
ENSG00000233927	RPS28	Testis	eqtl	0.0340085	0.00936466	0.000281692
ENSG00000233927	RPS28	Thyroid	eqtl	0.0332751	0.0091627	0.000281692
ENSG00000233927	RPS28	Whole_Blood	eqtl	0.104647	0.0288158	0.000281692
ENSG00000233927	RPS28	Brain_Putamen_basal_ganglia	eqtl	0.03518	0.00968725	0.000281692
ENSG00000233927	RPS28	Prostate	eqtl	0.0366201	0.0100838	0.000281692
ENSG00000233927	RPS28	Adrenal_Gland	eqtl	0.042702	0.0129814	0.00100375
ENSG00000233927	RPS28	Artery_Aorta	eqtl	0.0315156	0.00958074	0.00100375
ENSG00000233927	RPS28	Artery_Coronary	eqtl	0.0352791	0.0107249	0.00100375
ENSG00000233927	RPS28	Liver	eqtl	0.0303767	0.00923451	0.00100375
ENSG00000233927	RPS28	Ovary	eqtl	0.032468	0.00987026	0.00100375
ENSG00000233927	RPS28	Vagina	eqtl	0.0384348	0.0116842	0.00100375
ENSG00000149273	RPS3	Small_Intestine_Terminal_Ileum	eqtl	0.0333629	0.018506	0.071417
ENSG00000149273	RPS3	Cells_Cultured_fibroblasts	eqtl	0.053082	0.0295438	0.0723798	0.917346
ENSG00000149273	RPS3	Adipose_Subcutaneous	eqtl	0.0232756	0.0182157	0.201328
ENSG00000149273	RPS3	Pancreas	eqtl	0.0195045	0.0152644	0.201328
ENSG00000149273	RPS3	Adipose_Visceral_Omentum	eqtl	0.0250753	0.0205674	0.222777
ENSG00000149273	RPS3	Artery_Tibial	eqtl	0.0237965	0.0195185	0.222777
ENSG00000149273	RPS3	Brain_Cerebellar_Hemisphere	eqtl	0.0181017	0.0148475	0.222777
ENSG00000149273	RPS3	Brain_Cerebellum	eqtl	0.0124871	0.0102422	0.222777
ENSG00000149273	RPS3	Breast_Mammary_Tissue	eqtl	0.0314241	0.0257748	0.222777
ENSG00000149273	RPS3	Colon_Sigmoid	eqtl	0.0154899	0.0127052	0.222777
ENSG00000149273	RPS3	Esophagus_Muscularis	eqtl	0.016757	0.0137445	0.222777
ENSG00000149273	RPS3	Lung	eqtl	0.0306829	0.0251669	0.222777
ENSG00000149273	RPS3	Muscle_Skeletal	eqtl	0.016923	0.0138806	0.222777
ENSG00000149273	RPS3	Nerve_Tibial	eqtl	0.026503	0.0217384	0.222777
ENSG00000149273	RPS3	Skin_Not_Sun_Exposed_Suprapubic	eqtl	0.031738	0.0260323	0.222777
ENSG00000149273	RPS3	Skin_Sun_Exposed_Lower_leg	eqtl	0.0263318	0.021598	0.222777
ENSG00000149273	RPS3	Stomach	eqtl	0.0198175	0.0162548	0.222777
ENSG00000149273	RPS3	Thyroid	eqtl	0.0200737	0.0164649	0.222777
ENSG00000149273	RPS3	Whole_Blood	eqtl	0.043976	0.0360702	0.222777
ENSG00000149273	RPS3	Esophagus_Gastroesophageal_Junction	eqtl	0.0165248	0.0136757	0.226919
ENSG00000149273	RPS3	Heart_Atrial_Appendage	eqtl	0.0177527	0.0146919	0.226919
ENSG00000149273	RPS3	Heart_Left_Ventricle	eqtl	0.0249467	0.0211313	0.237779
ENSG00000149273	RPS3	Artery_Aorta	eqtl	0.0233299	0.0248515	0.347846
ENSG00000149273	RPS3	Brain_Anterior_cingulate_cortex_BA24	eqtl	0.0195856	0.020863	0.347846
ENSG00000149273	RPS3	Brain_Cortex	eqtl	0.0259768	0.027671	0.347846
ENSG00000149273	RPS3	Brain_Frontal_Cortex_BA9	eqtl	0.0178399	0.0190034	0.347846
ENSG00000149273	RPS3	Colon_Transverse	eqtl	0.0364505	0.0388277	0.347846
ENSG00000149273	RPS3	Pituitary	eqtl	0.013698	0.0145913	0.347846
ENSG00000149273	RPS3	Testis	eqtl	0.0218088	0.0232311	0.347846
ENSG00000145425	RPS3A	Artery_Tibial	eqtl	-0.0296327	0.034274	0.387268
ENSG00000145425	RPS3A	Spleen	eqtl	-0.014657	0.0203569	0.471525
ENSG00000145425	RPS3A	Adipose_Subcutaneous	eqtl	-0.0143104	0.0236862	0.545733
ENSG00000145425	RPS3A	Adipose_Visceral_Omentum	eqtl	-0.0214187	0.0354516	0.545733
ENSG00000145425	RPS3A	Artery_Aorta	eqtl	-0.020172	0.0333882	0.545733
ENSG00000145425	RPS3A	Esophagus_Gastroesophageal_Junction	eqtl	-0.0143876	0.0238139	0.545733
ENSG00000145425	RPS3A	Esophagus_Muscularis	eqtl	-0.0187459	0.0310277	0.545733
ENSG00000145425	RPS3A	Lung	eqtl	-0.0174445	0.0288737	0.545733
ENSG00000145425	RPS3A	Nerve_Tibial	eqtl	-0.0236503	0.0391453	0.545733
ENSG00000145425	RPS3A	Stomach	eqtl	-0.0158415	0.0262203	0.545733
ENSG00000145425	RPS3A	Thyroid	eqtl	-0.025525	0.0422483	0.545733
ENSG00000145425	RPS3A	Breast_Mammary_Tissue	eqtl	0.0220343	0.05703	0.699227
ENSG00000145425	RPS3A	Cells_Cultured_fibroblasts	eqtl	0.0264067	0.0683467	0.699227
ENSG00000145425	RPS3A	Colon_Transverse	eqtl	0.0163216	0.0422442	0.699227
ENSG00000145425	RPS3A	Esophagus_Mucosa	eqtl	-0.0021202	0.156592	0.989197
ENSG00000083845	RPS5	Colon_Sigmoid	eqtl	-0.0291635	0.0213118	0.17118
ENSG00000083845	RPS5	Colon_Transverse	eqtl	-0.0192429	0.0140621	0.17118
ENSG00000083845	RPS5	Esophagus_Muscularis	eqtl	-0.022032	0.0161003	0.17118
ENSG00000083845	RPS5	Brain_Cortex	eqtl	-0.0167051	0.0154522	0.279661
ENSG00000083845	RPS5	Artery_Tibial	eqtl	-0.0225773	0.0214195	0.291858
ENSG00000083845	RPS5	Thyroid	eqtl	-0.0204102	0.0198869	0.304743
ENSG00000083845	RPS5	Muscle_Skeletal	eqtl	-0.0276163	0.0291505	0.343451
ENSG00000083845	RPS5	Esophagus_Gastroesophageal_Junction	eqtl	-0.0131592	0.015153	0.385164
ENSG00000083845	RPS5	Nerve_Tibial	eqtl	-0.0262724	0.0302531	0.385164
ENSG00000083845	RPS5	Adipose_Subcutaneous	eqtl	0.00574396	0.0191465	0.764177
ENSG00000083845	RPS5	Adipose_Visceral_Omentum	eqtl	0.00650555	0.0216852	0.764177
ENSG00000083845	RPS5	Artery_Aorta	eqtl	0.00720133	0.0240044	0.764177
ENSG00000083845	RPS5	Artery_Coronary	eqtl	0.00509433	0.0169811	0.764177
ENSG00000083845	RPS5	Breast_Mammary_Tissue	eqtl	0.00696347	0.0232116	0.764177
ENSG00000083845	RPS5	Cells_Cultured_fibroblasts	eqtl	0.0154453	0.0514843	0.764177
ENSG00000083845	RPS5	Esophagus_Mucosa	eqtl	0.00584616	0.0194872	0.764177
ENSG00000083845	RPS5	Lung	eqtl	0.00772196	0.0257399	0.764177
ENSG00000083845	RPS5	Minor_Salivary_Gland	eqtl	0.00351924	0.0117308	0.764177
ENSG00000083845	RPS5	Skin_Not_Sun_Exposed_Suprapubic	eqtl	0.00868458	0.0289486	0.764177
ENSG00000083845	RPS5	Whole_Blood	eqtl	0.00721414	0.0240471	0.764177
ENSG00000083845	RPS5	Skin_Sun_Exposed_Lower_leg	eqtl	0.00394563	0.0256466	0.877731
ENSG00000083845	RPS5	Spleen	eqtl	0.00212447	0.0138091	0.877731
ENSG00000137154	RPS6	Artery_Tibial	eqtl	-0.101462	0.0326658	0.00189598
ENSG00000137154	RPS6	Thyroid	eqtl	-0.149444	0.0485503	0.00208308
ENSG00000137154	RPS6	Skin_Sun_Exposed_Lower_leg	eqtl	-0.0944526	0.0333362	0.00460653
ENSG00000137154	RPS6	Colon_Transverse	eqtl	-0.0305823	0.0182096	0.0930623	0.00665549
ENSG00000137154	RPS6	Adipose_Subcutaneous	eqtl	0.0379839	0.0350621	0.27866
ENSG00000137154	RPS6	Brain_Cerebellum	eqtl	0.0148743	0.0137301	0.27866
ENSG00000137154	RPS6	Lung	eqtl	-0.0215322	0.0214117	0.314595	0.000611309
ENSG00000137154	RPS6	Muscle_Skeletal	eqtl	-0.0189991	0.0196436	0.33345	4.45605e-05
ENSG00000117676	RPS6KA1	Liver	eqtl	-0.0393561	0.00681163	7.56937e-09
12329_21	RPS6KA1	Blood_Plasma	pqtl	0.0926829	0.0200542	3.80752e-06
ENSG00000071242	RPS6KA2	Adrenal_Gland	eqtl	-0.0125464	0.00745509	0.0923893
ENSG00000071242	RPS6KA2	Thyroid	eqtl	0.0318019	0.0318019	0.317311
ENSG00000071242	RPS6KA2	Whole_Blood	eqtl	-0.0074689	0.0110162	0.497778	0.321994
ENSG00000071242	RPS6KA2	Adipose_Visceral_Omentum	eqtl	-0.002115	0.0269663	0.937485
ENSG00000071242	RPS6KA2	Esophagus_Muscularis	eqtl	0.000725948	0.0177857	0.967442
ENSG00000162302	RPS6KA4	Skin_Sun_Exposed_Lower_leg	eqtl	0.059485	0.0305687	0.0516612
ENSG00000162302	RPS6KA4	Whole_Blood	eqtl	0.00739317	0.0195391	0.70515
ENSG00000100784	RPS6KA5	Cells_Cultured_fibroblasts	eqtl	-0.0520911	0.0203403	0.0104379
ENSG00000100784	RPS6KA5	Thyroid	eqtl	0.0329835	0.0130628	0.0115698
ENSG00000100784	RPS6KA5	Muscle_Skeletal	eqtl	0.0394892	0.0160303	0.0137621
ENSG00000100784	RPS6KA5	Nerve_Tibial	eqtl	-0.0555028	0.027417	0.04293
ENSG00000100784	RPS6KA5	Colon_Sigmoid	eqtl	0.0151063	0.0214845	0.481978
ENSG00000100784	RPS6KA5	Esophagus_Mucosa	eqtl	-0.0266653	0.0407284	0.512655
ENSG00000108443	RPS6KB1	Pancreas	eqtl	0.0671218	0.0123504	5.48633e-08
ENSG00000108443	RPS6KB1	Pituitary	eqtl	0.0899563	0.0167776	8.24414e-08
ENSG00000108443	RPS6KB1	Whole_Blood	eqtl	0.173943	0.0326586	1.00351e-07
ENSG00000108443	RPS6KB1	Muscle_Skeletal	eqtl	0.140695	0.0264507	1.04254e-07
ENSG00000175634	RPS6KB2	Skin_Sun_Exposed_Lower_leg	eqtl	-0.0402378	0.0188314	0.0326194	0.00286382
ENSG00000175634	RPS6KB2	Testis	eqtl	-0.0189691	0.0109216	0.082415
ENSG00000175634	RPS6KB2	Colon_Sigmoid	eqtl	-0.022603	0.013214	0.0871686
ENSG00000175634	RPS6KB2	Esophagus_Mucosa	eqtl	-0.0378226	0.0221117	0.0871686
ENSG00000175634	RPS6KB2	Heart_Atrial_Appendage	eqtl	-0.0200403	0.0117159	0.0871686
ENSG00000175634	RPS6KB2	Adipose_Visceral_Omentum	eqtl	-0.0380233	0.0226913	0.0938017
ENSG00000175634	RPS6KB2	Esophagus_Gastroesophageal_Junction	eqtl	-0.0195726	0.0118719	0.0992196
ENSG00000175634	RPS6KB2	Colon_Transverse	eqtl	-0.0384831	0.0241335	0.110803
ENSG00000175634	RPS6KB2	Adrenal_Gland	eqtl	-0.0220247	0.0140502	0.116982
ENSG00000175634	RPS6KB2	Artery_Aorta	eqtl	-0.0200562	0.0127945	0.116982
ENSG00000175634	RPS6KB2	Artery_Tibial	eqtl	-0.0238699	0.0152273	0.116982
ENSG00000175634	RPS6KB2	Cells_Cultured_fibroblasts	eqtl	-0.016192	0.0103294	0.116982
ENSG00000175634	RPS6KB2	Esophagus_Muscularis	eqtl	-0.0155868	0.00994332	0.116982
ENSG00000175634	RPS6KB2	Heart_Left_Ventricle	eqtl	-0.0137924	0.00879861	0.116982
ENSG00000175634	RPS6KB2	Liver	eqtl	-0.0169162	0.0107914	0.116982
ENSG00000175634	RPS6KB2	Muscle_Skeletal	eqtl	-0.0145137	0.00925875	0.116982
ENSG00000175634	RPS6KB2	Pancreas	eqtl	-0.0234669	0.0149702	0.116982
ENSG00000175634	RPS6KB2	Stomach	eqtl	-0.0276474	0.0176371	0.116982
ENSG00000175634	RPS6KB2	Adipose_Subcutaneous	eqtl	-0.0291641	0.0192691	0.130149
ENSG00000175634	RPS6KB2	Skin_Not_Sun_Exposed_Suprapubic	eqtl	-0.0409248	0.0272832	0.133614
ENSG00000175634	RPS6KB2	Brain_Spinal_cord_cervical_c-1	eqtl	-0.00709348	0.00953951	0.457125
ENSG00000136643	RPS6KC1	Muscle_Skeletal	eqtl	-0.0524281	0.0305179	0.085806
ENSG00000136643	RPS6KC1	Skin_Sun_Exposed_Lower_leg	eqtl	-0.0284081	0.0231903	0.220575
ENSG00000136643	RPS6KC1	Artery_Aorta	eqtl	-0.0193162	0.0161625	0.232039
ENSG00000136643	RPS6KC1	Artery_Tibial	eqtl	-0.0126235	0.0105625	0.232039
ENSG00000136643	RPS6KC1	Nerve_Tibial	eqtl	-0.0222046	0.0197374	0.260589
ENSG00000136643	RPS6KC1	Artery_Coronary	eqtl	-0.00927886	0.00883701	0.293718
ENSG00000136643	RPS6KC1	Skin_Not_Sun_Exposed_Suprapubic	eqtl	-0.0206799	0.0223126	0.354015
ENSG00000136643	RPS6KC1	Adipose_Subcutaneous	eqtl	-0.00348011	0.0147236	0.813151
ENSG00000198208	RPS6KL1	Lung	eqtl	0.0373139	0.0109978	0.000691677
ENSG00000198208	RPS6KL1	Skin_Sun_Exposed_Lower_leg	eqtl	0.061909	0.0182469	0.000691677
ENSG00000198208	RPS6KL1	Adipose_Subcutaneous	eqtl	0.0446595	0.0131628	0.000691677
ENSG00000198208	RPS6KL1	Artery_Tibial	eqtl	0.0780913	0.0230164	0.000691677
ENSG00000198208	RPS6KL1	Skin_Not_Sun_Exposed_Suprapubic	eqtl	0.0563624	0.0166121	0.000691677
ENSG00000198208	RPS6KL1	Small_Intestine_Terminal_Ileum	eqtl	0.0439863	0.0129644	0.000691677
ENSG00000198208	RPS6KL1	Esophagus_Mucosa	eqtl	0.0600396	0.0176959	0.000691677
ENSG00000198208	RPS6KL1	Spleen	eqtl	0.0206313	0.00642615	0.00132492
ENSG00000198208	RPS6KL1	Whole_Blood	eqtl	0.0462869	0.0151629	0.00226844
ENSG00000198208	RPS6KL1	Stomach	eqtl	0.0459064	0.0154376	0.00294248
ENSG00000198208	RPS6KL1	Breast_Mammary_Tissue	eqtl	0.031326	0.0107242	0.00348851
ENSG00000198208	RPS6KL1	Colon_Transverse	eqtl	0.0345185	0.0118171	0.00348851
ENSG00000198208	RPS6KL1	Nerve_Tibial	eqtl	0.0246249	0.00849884	0.00376227
ENSG00000198208	RPS6KL1	Adipose_Visceral_Omentum	eqtl	0.0262413	0.00914836	0.00412526
ENSG00000198208	RPS6KL1	Adrenal_Gland	eqtl	0.0211715	0.00738088	0.00412526
ENSG00000198208	RPS6KL1	Artery_Aorta	eqtl	0.0465808	0.0162392	0.00412526
ENSG00000198208	RPS6KL1	Artery_Coronary	eqtl	0.0308785	0.010765	0.00412526
ENSG00000198208	RPS6KL1	Cells_Cultured_fibroblasts	eqtl	0.0209199	0.00729316	0.00412526
ENSG00000198208	RPS6KL1	Esophagus_Gastroesophageal_Junction	eqtl	0.0392219	0.0136737	0.00412526
ENSG00000198208	RPS6KL1	Thyroid	eqtl	0.0282613	0.00985255	0.00412526
ENSG00000198208	RPS6KL1	Esophagus_Muscularis	eqtl	0.0420447	0.0147724	0.00442508
ENSG00000198208	RPS6KL1	Pancreas	eqtl	0.0330116	0.0136352	0.0154756
ENSG00000171863	RPS7	Muscle_Skeletal	eqtl	0.0276565	0.0242309	0.253714	0.736823
ENSG00000171863	RPS7	Brain_Cortex	eqtl	0.0189293	0.017688	0.28454
ENSG00000171863	RPS7	Pancreas	eqtl	-0.020206	0.0218898	0.355967
ENSG00000171863	RPS7	Skin_Sun_Exposed_Lower_leg	eqtl	0.0164922	0.0272481	0.545004
ENSG00000171863	RPS7	Adipose_Visceral_Omentum	eqtl	0.0158384	0.0289726	0.584608
ENSG00000171863	RPS7	Skin_Not_Sun_Exposed_Suprapubic	eqtl	0.0153282	0.0280394	0.584608
ENSG00000171863	RPS7	Thyroid	eqtl	0.0151636	0.0277383	0.584608
ENSG00000171863	RPS7	Esophagus_Mucosa	eqtl	0.00821634	0.01559	0.598175
ENSG00000171863	RPS7	Cells_Cultured_fibroblasts	eqtl	0.0165415	0.0318107	0.603064
ENSG00000171863	RPS7	Colon_Transverse	eqtl	0.0108001	0.0207695	0.603064
ENSG00000171863	RPS7	Adipose_Subcutaneous	eqtl	0.0130899	0.0280498	0.640738
ENSG00000171863	RPS7	Artery_Tibial	eqtl	0.0157621	0.033776	0.640738
ENSG00000171863	RPS7	Breast_Mammary_Tissue	eqtl	0.0164502	0.0352505	0.640738
ENSG00000171863	RPS7	Nerve_Tibial	eqtl	0.0171233	0.0366928	0.640738
ENSG00000142937	RPS8	Brain_Caudate_basal_ganglia	eqtl	0.0534235	0.0180641	0.00310198
ENSG00000142937	RPS8	Pituitary	eqtl	0.0399243	0.0166351	0.0163951
ENSG00000142937	RPS8	Colon_Sigmoid	eqtl	0.0434691	0.0181121	0.0163951
ENSG00000142937	RPS8	Artery_Aorta	eqtl	0.0646756	0.0275749	0.0190039
ENSG00000142937	RPS8	Artery_Tibial	eqtl	0.0572489	0.0244084	0.0190039
ENSG00000142937	RPS8	Brain_Cerebellar_Hemisphere	eqtl	0.041218	0.0175736	0.0190039
ENSG00000142937	RPS8	Brain_Cerebellum	eqtl	0.0258895	0.0110382	0.0190039
ENSG00000142937	RPS8	Breast_Mammary_Tissue	eqtl	0.0585092	0.0249458	0.0190039
ENSG00000142937	RPS8	Lung	eqtl	0.0532409	0.0226996	0.0190039
ENSG00000142937	RPS8	Skin_Sun_Exposed_Lower_leg	eqtl	0.0611157	0.0260571	0.0190039
ENSG00000142937	RPS8	Adipose_Visceral_Omentum	eqtl	0.0561255	0.0248424	0.0238673
ENSG00000142937	RPS8	Colon_Transverse	eqtl	0.0400927	0.0177459	0.0238673
ENSG00000142937	RPS8	Esophagus_Muscularis	eqtl	0.0346089	0.0153187	0.0238673
ENSG00000142937	RPS8	Heart_Atrial_Appendage	eqtl	0.0486903	0.0215515	0.0238673
ENSG00000142937	RPS8	Heart_Left_Ventricle	eqtl	0.0533252	0.0236029	0.0238673
ENSG00000142937	RPS8	Muscle_Skeletal	eqtl	0.0617543	0.0273339	0.0238673
ENSG00000142937	RPS8	Nerve_Tibial	eqtl	0.0486983	0.021555	0.0238673
ENSG00000142937	RPS8	Skin_Not_Sun_Exposed_Suprapubic	eqtl	0.0508452	0.0225053	0.0238673
ENSG00000142937	RPS8	Stomach	eqtl	0.0494863	0.0219038	0.0238673
ENSG00000142937	RPS8	Testis	eqtl	0.0413022	0.0182813	0.0238673
ENSG00000142937	RPS8	Adipose_Subcutaneous	eqtl	0.0466658	0.0206986	0.0241619
ENSG00000142937	RPS8	Esophagus_Mucosa	eqtl	0.0368309	0.0163363	0.0241619
ENSG00000142937	RPS8	Pancreas	eqtl	0.0357553	0.0158592	0.0241619
ENSG00000142937	RPS8	Spleen	eqtl	0.0442547	0.0196291	0.0241619
ENSG00000142937	RPS8	Cells_Cultured_fibroblasts	eqtl	0.0722783	0.0320589	0.0241619
ENSG00000142937	RPS8	Esophagus_Gastroesophageal_Junction	eqtl	0.0378179	0.0167741	0.0241619
ENSG00000142937	RPS8	Thyroid	eqtl	0.036173	0.0160445	0.0241619
ENSG00000142937	RPS8	Whole_Blood	eqtl	0.0958565	0.042517	0.0241619
ENSG00000170889	RPS9	Brain_Cerebellar_Hemisphere	eqtl	0.0168222	0.00943913	0.0747202	0.40892
ENSG00000170889	RPS9	Brain_Cortex	eqtl	0.0182389	0.0116273	0.116735
ENSG00000170889	RPS9	Brain_Putamen_basal_ganglia	eqtl	0.0211342	0.013473	0.116735
ENSG00000170889	RPS9	Spleen	eqtl	0.0303492	0.0193476	0.116735
ENSG00000170889	RPS9	Heart_Left_Ventricle	eqtl	0.0155717	0.0117237	0.184105	0.66606
ENSG00000170889	RPS9	Brain_Cerebellum	eqtl	0.00969574	0.00732047	0.185347	0.393428
ENSG00000170889	RPS9	Artery_Coronary	eqtl	0.0106957	0.00923718	0.246907
ENSG00000170889	RPS9	Brain_Hypothalamus	eqtl	0.0172278	0.0148786	0.246907
ENSG00000170889	RPS9	Brain_Caudate_basal_ganglia	eqtl	0.0165855	0.014657	0.257811
ENSG00000170889	RPS9	Colon_Sigmoid	eqtl	0.0085611	0.00756562	0.257811
ENSG00000170889	RPS9	Adrenal_Gland	eqtl	0.0147597	0.013354	0.269046
ENSG00000170889	RPS9	Pancreas	eqtl	0.0173519	0.0156993	0.269046
ENSG00000170889	RPS9	Colon_Transverse	eqtl	0.00780002	0.00708707	0.271071	0.900737
ENSG00000170889	RPS9	Nerve_Tibial	eqtl	0.00834065	0.00757881	0.271104	0.891825
ENSG00000170889	RPS9	Brain_Hippocampus	eqtl	0.00939411	0.00870412	0.280467	0.672251
ENSG00000170889	RPS9	Esophagus_Muscularis	eqtl	0.00731041	0.00679706	0.28214	0.880059
ENSG00000170889	RPS9	Lung	eqtl	0.00956637	0.00905586	0.290798	0.856793
ENSG00000170889	RPS9	Stomach	eqtl	0.00800527	0.00761501	0.293144	0.87885
ENSG00000170889	RPS9	Thyroid	eqtl	0.00823259	0.0078642	0.295172	0.880394
ENSG00000170889	RPS9	Breast_Mammary_Tissue	eqtl	0.0100616	0.00988305	0.308647	0.849187
ENSG00000170889	RPS9	Artery_Tibial	eqtl	0.00688034	0.00677496	0.309842	0.878512
ENSG00000170889	RPS9	Whole_Blood	eqtl	0.0106548	0.0107123	0.319919	0.862552
ENSG00000170889	RPS9	Muscle_Skeletal	eqtl	0.008545	0.00865244	0.323358	0.222867
ENSG00000170889	RPS9	Testis	eqtl	0.00730434	0.00765188	0.339789	0.540437
ENSG00000170889	RPS9	Brain_Nucleus_accumbens_basal_ganglia	eqtl	0.0086942	0.00916104	0.3426	0.189704
ENSG00000170889	RPS9	Adipose_Subcutaneous	eqtl	0.00756608	0.00823513	0.358222	0.697682
ENSG00000170889	RPS9	Skin_Not_Sun_Exposed_Suprapubic	eqtl	0.010671	0.0118588	0.368206	0.436724
ENSG00000170889	RPS9	Skin_Sun_Exposed_Lower_leg	eqtl	0.0116502	0.0136847	0.394586	0.419041
ENSG00000170889	RPS9	Brain_Amygdala	eqtl	0.0100906	0.0137905	0.464347
ENSG00000170889	RPS9	Prostate	eqtl	0.0076616	0.0104709	0.464347
ENSG00000170889	RPS9	Esophagus_Mucosa	eqtl	0.00738429	0.012269	0.547265	0.147406
ENSG00000170889	RPS9	Adipose_Visceral_Omentum	eqtl	0.00567793	0.0155397	0.714826	0.961133
ENSG00000170889	RPS9	Brain_Anterior_cingulate_cortex_BA24	eqtl	0.0193084	0.0567432	0.733647
ENSG00000170889	RPS9	Brain_Frontal_Cortex_BA9	eqtl	0.0232985	0.0684691	0.733647
ENSG00000170889	RPS9	Cells_Cultured_fibroblasts	eqtl	0.00569775	0.0197044	0.772458	0.111207
ENSG00000170889	RPS9	Esophagus_Gastroesophageal_Junction	eqtl	-0.00156698	0.00990913	0.87435	0.989336
ENSG00000170889	RPS9	Pituitary	eqtl	-0.00131252	0.00885949	0.882226
ENSG00000170889	RPS9	Small_Intestine_Terminal_Ileum	eqtl	-0.00216844	0.014637	0.882226
ENSG00000170889	RPS9	Heart_Atrial_Appendage	eqtl	-0.00157149	0.0119692	0.895542	0.94481
ENSG00000170889	RPS9	Artery_Aorta	eqtl	-0.000703471	0.00793414	0.929349	0.981781
ENSG00000170889	RPS9	Cells_EBV-transformed_lymphocytes	eqtl	0.000222215	0.00955526	0.981446
ENSG00000168028	RPSA	Cells_Cultured_fibroblasts	eqtl	-0.0237954	0.0108353	0.0280852	0.733184
ENSG00000168028	RPSA	Nerve_Tibial	eqtl	-0.0238551	0.0110406	0.0307212	0.677459
ENSG00000168028	RPSA	Lung	eqtl	-0.039906	0.0186775	0.0326318	0.599016
ENSG00000168028	RPSA	Adipose_Subcutaneous	eqtl	-0.0224177	0.0106176	0.0347402	0.823421
ENSG00000168028	RPSA	Adipose_Visceral_Omentum	eqtl	-0.0259224	0.0122855	0.0348585	0.821034
ENSG00000168028	RPSA	Artery_Aorta	eqtl	-0.0268672	0.0129246	0.0376397	0.470738
ENSG00000168028	RPSA	Breast_Mammary_Tissue	eqtl	-0.0251061	0.0123532	0.0421169	0.775481
ENSG00000168028	RPSA	Artery_Tibial	eqtl	-0.0297306	0.0148751	0.0456426	0.572697
ENSG00000168028	RPSA	Brain_Cerebellar_Hemisphere	eqtl	-0.0252654	0.0128106	0.0485842
ENSG00000168028	RPSA	Brain_Cerebellum	eqtl	-0.0176667	0.00895776	0.0485842
ENSG00000168028	RPSA	Colon_Sigmoid	eqtl	-0.0202899	0.0102879	0.0485842
ENSG00000168028	RPSA	Muscle_Skeletal	eqtl	-0.0276086	0.0139987	0.0485842
ENSG00000168028	RPSA	Thyroid	eqtl	-0.0231698	0.0118794	0.0511262	0.308441
ENSG00000168028	RPSA	Adrenal_Gland	eqtl	-0.0237855	0.0127545	0.0622003
ENSG00000168028	RPSA	Heart_Atrial_Appendage	eqtl	-0.020834	0.0111718	0.0622003
ENSG00000168028	RPSA	Pancreas	eqtl	-0.0366442	0.0196498	0.0622003
ENSG00000168028	RPSA	Testis	eqtl	-0.0164622	0.00882754	0.0622003
ENSG00000168028	RPSA	Brain_Cortex	eqtl	-0.0275412	0.0150225	0.066753
ENSG00000168028	RPSA	Esophagus_Gastroesophageal_Junction	eqtl	-0.0247741	0.0135132	0.066753
ENSG00000168028	RPSA	Heart_Left_Ventricle	eqtl	-0.0313313	0.0170898	0.066753
ENSG00000168028	RPSA	Small_Intestine_Terminal_Ileum	eqtl	-0.0313408	0.0173076	0.0701701
ENSG00000168028	RPSA	Esophagus_Mucosa	eqtl	-0.0243323	0.0141972	0.0865506	0.460231
ENSG00000168028	RPSA	Brain_Spinal_cord_cervical_c-1	eqtl	-0.0543326	0.0325537	0.0951146
ENSG00000168028	RPSA	Skin_Not_Sun_Exposed_Suprapubic	eqtl	-0.0138002	0.00947215	0.145138	0.209497
ENSG00000168028	RPSA	Esophagus_Muscularis	eqtl	-0.0134569	0.0102889	0.190909	0.572741
ENSG00000168028	RPSA	Cells_EBV-transformed_lymphocytes	eqtl	-0.00561087	0.00508893	0.270217
ENSG00000168028	RPSA	Ovary	eqtl	-0.0114583	0.0106399	0.281515
ENSG00000168028	RPSA	Stomach	eqtl	-0.00991452	0.00967846	0.305651
ENSG00000168028	RPSA	Colon_Transverse	eqtl	-0.0156949	0.0160873	0.329258
ENSG00000168028	RPSA	Minor_Salivary_Gland	eqtl	-0.00748047	0.00766748	0.329258
ENSG00000168028	RPSA	Whole_Blood	eqtl	-0.0213285	0.0231059	0.355967
ENSG00000168028	RPSA	Spleen	eqtl	-0.0111244	0.0123605	0.36812
ENSG00000168028	RPSA	Skin_Sun_Exposed_Lower_leg	eqtl	-0.0101365	0.0141993	0.475304	0.0560647
ENSG00000168028	RPSA	Vagina	eqtl	-0.0127189	0.0193812	0.511663
ENSG00000168028	RPSA	Brain_Nucleus_accumbens_basal_ganglia	eqtl	-0.0076086	0.023854	0.749753
ENSG00000168028	RPSA	Liver	eqtl	0	0.013461	1
ENSG00000141564	RPTOR	Skin_Sun_Exposed_Lower_leg	eqtl	0.0295791	0.00940262	0.00165614
ENSG00000141564	RPTOR	Whole_Blood	eqtl	0.0906854	0.0290193	0.00177805
ENSG00000141564	RPTOR	Skin_Not_Sun_Exposed_Suprapubic	eqtl	0.032664	0.0112714	0.00375599
ENSG00000141564	RPTOR	Muscle_Skeletal	eqtl	-0.011998	0.00989897	0.225496	0.171854
ENSG00000141564	RPTOR	Lung	eqtl	0.0197692	0.0217968	0.364419
ENSG00000007376	RPUSD1	Adipose_Visceral_Omentum	eqtl	0.0411594	0.0310501	0.184978
ENSG00000007376	RPUSD1	Lung	eqtl	0.050372	0.038	0.184978
ENSG00000007376	RPUSD1	Cells_Cultured_fibroblasts	eqtl	0.0364683	0.0278485	0.190357
ENSG00000007376	RPUSD1	Thyroid	eqtl	0.0378202	0.0288809	0.190357
ENSG00000007376	RPUSD1	Adipose_Subcutaneous	eqtl	0.0472902	0.0366907	0.197437
ENSG00000007376	RPUSD1	Colon_Sigmoid	eqtl	0.0250005	0.019397	0.197437
ENSG00000007376	RPUSD1	Artery_Aorta	eqtl	0.0299537	0.0281198	0.286778
ENSG00000007376	RPUSD1	Nerve_Tibial	eqtl	0.0253089	0.0237593	0.286778
ENSG00000007376	RPUSD1	Esophagus_Gastroesophageal_Junction	eqtl	0.0140787	0.0223317	0.52841
ENSG00000007376	RPUSD1	Esophagus_Muscularis	eqtl	0.0127745	0.0202631	0.52841
ENSG00000007376	RPUSD1	Pancreas	eqtl	0.00995185	0.0157857	0.52841
ENSG00000007376	RPUSD1	Stomach	eqtl	0.0167678	0.0265971	0.52841
ENSG00000007376	RPUSD1	Whole_Blood	eqtl	0.000900548	0.0130476	0.944974	0.000568917
ENSG00000166133	RPUSD2	Skin_Sun_Exposed_Lower_leg	eqtl	-0.043631	0.0276329	0.114348
ENSG00000156990	RPUSD3	Adrenal_Gland	eqtl	-0.0254355	0.0126335	0.0440796
ENSG00000156990	RPUSD3	Brain_Anterior_cingulate_cortex_BA24	eqtl	-0.0278651	0.0138403	0.0440796
ENSG00000156990	RPUSD3	Artery_Coronary	eqtl	-0.0194187	0.00964507	0.0440796
ENSG00000156990	RPUSD3	Brain_Putamen_basal_ganglia	eqtl	-0.0209276	0.0103945	0.0440796
ENSG00000156990	RPUSD3	Artery_Aorta	eqtl	-0.0189995	0.0101238	0.0605575
ENSG00000156990	RPUSD3	Brain_Spinal_cord_cervical_c-1	eqtl	-0.0173189	0.00922833	0.0605575
ENSG00000156990	RPUSD3	Cells_Cultured_fibroblasts	eqtl	-0.04037	0.021511	0.0605575
ENSG00000156990	RPUSD3	Esophagus_Gastroesophageal_Junction	eqtl	-0.0175048	0.00932736	0.0605575
ENSG00000156990	RPUSD3	Heart_Atrial_Appendage	eqtl	-0.0232353	0.0123808	0.0605575
ENSG00000156990	RPUSD3	Ovary	eqtl	-0.0231557	0.0123385	0.0605575
ENSG00000156990	RPUSD3	Pituitary	eqtl	-0.0190256	0.0101377	0.0605575
ENSG00000156990	RPUSD3	Skin_Not_Sun_Exposed_Suprapubic	eqtl	-0.0275166	0.0146621	0.0605575
ENSG00000156990	RPUSD3	Stomach	eqtl	-0.0274938	0.01465	0.0605575
ENSG00000156990	RPUSD3	Whole_Blood	eqtl	-0.0423802	0.0225822	0.0605575
ENSG00000156990	RPUSD3	Adipose_Subcutaneous	eqtl	-0.0181152	0.00972362	0.0624603
ENSG00000156990	RPUSD3	Adipose_Visceral_Omentum	eqtl	-0.0268022	0.0143865	0.0624603
ENSG00000156990	RPUSD3	Artery_Tibial	eqtl	-0.0169288	0.00908677	0.0624603
ENSG00000156990	RPUSD3	Brain_Amygdala	eqtl	-0.0265129	0.0142312	0.0624603
ENSG00000156990	RPUSD3	Brain_Caudate_basal_ganglia	eqtl	-0.0230207	0.0123567	0.0624603
ENSG00000156990	RPUSD3	Brain_Cerebellar_Hemisphere	eqtl	-0.0186559	0.0100139	0.0624603
ENSG00000156990	RPUSD3	Brain_Cerebellum	eqtl	-0.014975	0.00803803	0.0624603
ENSG00000156990	RPUSD3	Brain_Cortex	eqtl	-0.0171854	0.00922452	0.0624603
ENSG00000156990	RPUSD3	Brain_Frontal_Cortex_BA9	eqtl	-0.0184823	0.00992065	0.0624603
ENSG00000156990	RPUSD3	Brain_Hippocampus	eqtl	-0.0295991	0.0158878	0.0624603
ENSG00000156990	RPUSD3	Brain_Hypothalamus	eqtl	-0.0204234	0.0109626	0.0624603
ENSG00000156990	RPUSD3	Brain_Nucleus_accumbens_basal_ganglia	eqtl	-0.020761	0.0111438	0.0624603
ENSG00000156990	RPUSD3	Brain_Substantia_nigra	eqtl	-0.0229758	0.0123326	0.0624603
ENSG00000156990	RPUSD3	Breast_Mammary_Tissue	eqtl	-0.0260418	0.0139783	0.0624603
ENSG00000156990	RPUSD3	Colon_Sigmoid	eqtl	-0.0235067	0.0126176	0.0624603
ENSG00000156990	RPUSD3	Colon_Transverse	eqtl	-0.0242411	0.0130118	0.0624603
ENSG00000156990	RPUSD3	Esophagus_Mucosa	eqtl	-0.0259649	0.013937	0.0624603
ENSG00000156990	RPUSD3	Esophagus_Muscularis	eqtl	-0.0173407	0.00930786	0.0624603
ENSG00000156990	RPUSD3	Heart_Left_Ventricle	eqtl	-0.0286246	0.0153647	0.0624603
ENSG00000156990	RPUSD3	Lung	eqtl	-0.0314527	0.0168827	0.0624603
ENSG00000156990	RPUSD3	Muscle_Skeletal	eqtl	-0.0282842	0.015182	0.0624603
ENSG00000156990	RPUSD3	Nerve_Tibial	eqtl	-0.0235586	0.0126454	0.0624603
ENSG00000156990	RPUSD3	Skin_Sun_Exposed_Lower_leg	eqtl	-0.0285106	0.0153035	0.0624603
ENSG00000156990	RPUSD3	Spleen	eqtl	-0.0297871	0.0159886	0.0624603
ENSG00000156990	RPUSD3	Thyroid	eqtl	-0.019637	0.0105405	0.0624603
ENSG00000165526	RPUSD4	Artery_Tibial	eqtl	-0.11759	0.0275827	2.01558e-05
ENSG00000165526	RPUSD4	Colon_Sigmoid	eqtl	-0.03541	0.0123523	0.0041482
ENSG00000165526	RPUSD4	Brain_Cerebellum	eqtl	-0.0282379	0.0105892	0.00766076
ENSG00000165526	RPUSD4	Muscle_Skeletal	eqtl	-0.0598372	0.022439	0.00766076
ENSG00000165526	RPUSD4	Pancreas	eqtl	-0.0509545	0.019108	0.00766076
ENSG00000165526	RPUSD4	Cells_Cultured_fibroblasts	eqtl	0.0100306	0.0152189	0.509837
ENSG00000165526	RPUSD4	Nerve_Tibial	eqtl	-0.0111201	0.0192899	0.564297
ENSG00000165526	RPUSD4	Spleen	eqtl	-0.00604064	0.0104787	0.564297
ENSG00000165526	RPUSD4	Thyroid	eqtl	-0.0127927	0.0227426	0.573775
ENSG00000165526	RPUSD4	Pituitary	eqtl	-0.00338258	0.0135303	0.802587
ENSG00000166592	RRAD	Nerve_Tibial	eqtl	-0.0237757	0.0205336	0.246907
ENSG00000155876	RRAGA	Testis	eqtl	0.0267479	0.0156705	0.0878413
ENSG00000155876	RRAGA	Adipose_Visceral_Omentum	eqtl	0.00834804	0.0222614	0.70766
ENSG00000155876	RRAGA	Breast_Mammary_Tissue	eqtl	0.00267575	0.0260885	0.918309
ENSG00000155876	RRAGA	Cells_Cultured_fibroblasts	eqtl	0.000730076	0.0255527	0.977206
ENSG00000155876	RRAGA	Adipose_Subcutaneous	eqtl	0	0.0255929	1
ENSG00000025039	RRAGD	Artery_Tibial	eqtl	0.0803922	0.016793	1.69096e-06
ENSG00000025039	RRAGD	Skin_Sun_Exposed_Lower_leg	eqtl	0.0976664	0.0204014	1.69096e-06
ENSG00000025039	RRAGD	Muscle_Skeletal	eqtl	0.0820654	0.0189233	1.44608e-05	0.352879
ENSG00000025039	RRAGD	Thyroid	eqtl	0.0222259	0.0219038	0.310246
ENSG00000025039	RRAGD	Testis	eqtl	-0.0529773	0.0556869	0.341431
ENSG00000126458	RRAS	Brain_Substantia_nigra	eqtl	-0.00532063	0.0107622	0.621036
ENSG00000126458	RRAS	Esophagus_Mucosa	eqtl	-0.000824623	0.018554	0.96455
ENSG00000133818	RRAS2	Spleen	eqtl	-0.0419036	0.0142046	0.00317774
ENSG00000133818	RRAS2	Artery_Tibial	eqtl	-0.0552978	0.0210132	0.00849891
ENSG00000133818	RRAS2	Artery_Aorta	eqtl	-0.0489843	0.0193896	0.0115266
ENSG00000133818	RRAS2	Skin_Not_Sun_Exposed_Suprapubic	eqtl	-0.055933	0.0221401	0.0115266
ENSG00000133818	RRAS2	Adipose_Visceral_Omentum	eqtl	-0.033	0.02	0.0989429
ENSG00000133818	RRAS2	Esophagus_Muscularis	eqtl	-0.0340388	0.023475	0.147059
12361_102	RRAS2	Blood_Plasma	pqtl	-0.0514334	0.0421585	0.222465
ENSG00000133818	RRAS2	Esophagus_Mucosa	eqtl	-0.0183621	0.0317615	0.56318
ENSG00000133818	RRAS2	Stomach	eqtl	-0.0149846	0.0259193	0.56318
ENSG00000133818	RRAS2	Testis	eqtl	-0.00863179	0.0149307	0.56318
ENSG00000133818	RRAS2	Lung	eqtl	-0.00192076	0.0131252	0.883652
ENSG00000133818	RRAS2	Nerve_Tibial	eqtl	-0.00297303	0.0203157	0.883652
ENSG00000133818	RRAS2	Pancreas	eqtl	-0.00179475	0.0122641	0.883652
ENSG00000133818	RRAS2	Skin_Sun_Exposed_Lower_leg	eqtl	-0.00297631	0.0203381	0.883652
ENSG00000133818	RRAS2	Thyroid	eqtl	-0.00395791	0.0270457	0.883652
ENSG00000133818	RRAS2	Cells_Cultured_fibroblasts	eqtl	-0.00109419	0.0149539	0.94167
ENSG00000133818	RRAS2	Muscle_Skeletal	eqtl	-0.00160375	0.021918	0.94167
ENSG00000125844	RRBP1	Colon_Sigmoid	eqtl	0.110172	0.0206874	1.00631e-07
ENSG00000125844	RRBP1	Lung	eqtl	0.135582	0.0259113	1.6718e-07
ENSG00000125844	RRBP1	Skin_Sun_Exposed_Lower_leg	eqtl	0.0942053	0.0180037	1.6718e-07
ENSG00000125844	RRBP1	Esophagus_Mucosa	eqtl	0.129172	0.025133	2.75419e-07
ENSG00000125844	RRBP1	Adipose_Subcutaneous	eqtl	0.125406	0.0251984	6.46627e-07
ENSG00000125844	RRBP1	Skin_Not_Sun_Exposed_Suprapubic	eqtl	0.0933792	0.0187631	6.46627e-07
ENSG00000125844	RRBP1	Colon_Transverse	eqtl	0.15998	0.0335957	1.91774e-06
ENSG00000125844	RRBP1	Thyroid	eqtl	0.0927954	0.0232023	6.35025e-05	0.00295466
ENSG00000125844	RRBP1	Whole_Blood	eqtl	0.0752761	0.0190732	7.92382e-05	0.00238663
ENSG00000125844	RRBP1	Breast_Mammary_Tissue	eqtl	0.100466	0.0259977	0.00011136
ENSG00000125844	RRBP1	Pancreas	eqtl	-0.00725037	0.0168209	0.666443
ENSG00000124782	RREB1	Cells_Cultured_fibroblasts	eqtl	-0.0459758	0.0178547	0.010024
ENSG00000124782	RREB1	Nerve_Tibial	eqtl	-0.0416973	0.0169395	0.0138343
ENSG00000124782	RREB1	Thyroid	eqtl	-0.0425001	0.025635	0.0973387
ENSG00000124782	RREB1	Artery_Tibial	eqtl	-0.0235925	0.0224417	0.293129
ENSG00000180245	RRH	Brain_Cerebellar_Hemisphere	eqtl	-0.00555625	0.00637335	0.38332
ENSG00000180245	RRH	Skin_Sun_Exposed_Lower_leg	eqtl	-0.00773545	0.00887301	0.38332
ENSG00000180245	RRH	Brain_Hypothalamus	eqtl	-0.00590599	0.00680083	0.385164
ENSG00000180245	RRH	Thyroid	eqtl	-0.00837406	0.00964286	0.385164
ENSG00000180245	RRH	Adipose_Visceral_Omentum	eqtl	-0.00814627	0.0106744	0.445369
ENSG00000180245	RRH	Brain_Cerebellum	eqtl	-0.00369777	0.00484536	0.445369
ENSG00000180245	RRH	Adipose_Subcutaneous	eqtl	-0.00444176	0.0109986	0.686326
ENSG00000180245	RRH	Breast_Mammary_Tissue	eqtl	-0.00502681	0.0124473	0.686326
ENSG00000180245	RRH	Muscle_Skeletal	eqtl	-0.00484304	0.0119923	0.686326
ENSG00000180245	RRH	Artery_Tibial	eqtl	-0.00407861	0.0117826	0.729227
ENSG00000180245	RRH	Lung	eqtl	-0.00370892	0.0107147	0.729227
ENSG00000180245	RRH	Brain_Frontal_Cortex_BA9	eqtl	-0.000851843	0.00644967	0.894925
ENSG00000180245	RRH	Colon_Transverse	eqtl	-0.00123483	0.00934944	0.894925
ENSG00000180245	RRH	Esophagus_Gastroesophageal_Junction	eqtl	-0.00118292	0.0113222	0.91679
ENSG00000180245	RRH	Esophagus_Mucosa	eqtl	-0.00144008	0.0137836	0.91679
ENSG00000180245	RRH	Skin_Not_Sun_Exposed_Suprapubic	eqtl	0.000836624	0.0117127	0.943057
ENSG00000180245	RRH	Esophagus_Muscularis	eqtl	-0.000498806	0.00881224	0.954861
ENSG00000180245	RRH	Nerve_Tibial	eqtl	-0.000344839	0.00913825	0.969898
ENSG00000167325	RRM1	Heart_Left_Ventricle	eqtl	-0.0420069	0.0404793	0.299393
ENSG00000167325	RRM1	Colon_Transverse	eqtl	-0.0316693	0.0337806	0.348501
ENSG00000167325	RRM1	Brain_Nucleus_accumbens_basal_ganglia	eqtl	-0.00954259	0.0130415	0.464347
ENSG00000167325	RRM1	Pancreas	eqtl	-0.0134912	0.0189876	0.477378
ENSG00000167325	RRM1	Cells_Cultured_fibroblasts	eqtl	-0.0332177	0.0534372	0.534191
ENSG00000167325	RRM1	Uterus	eqtl	-0.00472106	0.00780001	0.545004
ENSG00000167325	RRM1	Artery_Tibial	eqtl	-0.00564315	0.0100523	0.574541	0.947939
ENSG00000167325	RRM1	Esophagus_Muscularis	eqtl	-0.00931736	0.0166042	0.574698	0.946381
ENSG00000167325	RRM1	Spleen	eqtl	0.0119319	0.0226706	0.598669
ENSG00000167325	RRM1	Brain_Cortex	eqtl	-0.00557235	0.0108514	0.607592
ENSG00000167325	RRM1	Colon_Sigmoid	eqtl	-0.00631592	0.012316	0.608077
ENSG00000167325	RRM1	Whole_Blood	eqtl	-0.0213214	0.0426427	0.617075
ENSG00000167325	RRM1	Artery_Aorta	eqtl	-0.00342132	0.00798309	0.668235
ENSG00000167325	RRM1	Artery_Coronary	eqtl	-0.00664471	0.0155043	0.668235
ENSG00000167325	RRM1	Brain_Caudate_basal_ganglia	eqtl	-0.00464317	0.0108341	0.668235
ENSG00000167325	RRM1	Brain_Cerebellar_Hemisphere	eqtl	-0.00539431	0.0125867	0.668235
ENSG00000167325	RRM1	Brain_Frontal_Cortex_BA9	eqtl	-0.00581352	0.0135649	0.668235
ENSG00000167325	RRM1	Brain_Putamen_basal_ganglia	eqtl	-0.00313288	0.00731004	0.668235
ENSG00000167325	RRM1	Brain_Substantia_nigra	eqtl	-0.00353422	0.00824652	0.668235
ENSG00000167325	RRM1	Breast_Mammary_Tissue	eqtl	-0.00582291	0.0135868	0.668235
ENSG00000167325	RRM1	Esophagus_Gastroesophageal_Junction	eqtl	-0.0048684	0.0113596	0.668235
ENSG00000167325	RRM1	Heart_Atrial_Appendage	eqtl	-0.00638187	0.014891	0.668235
ENSG00000167325	RRM1	Lung	eqtl	-0.0091577	0.021368	0.668235
ENSG00000167325	RRM1	Muscle_Skeletal	eqtl	-0.00813512	0.0189819	0.668235
ENSG00000167325	RRM1	Ovary	eqtl	-0.00478646	0.0111684	0.668235
ENSG00000167325	RRM1	Thyroid	eqtl	-0.00494341	0.0115346	0.668235
ENSG00000167325	RRM1	Cells_EBV-transformed_lymphocytes	eqtl	0.0074117	0.018392	0.686959
ENSG00000167325	RRM1	Stomach	eqtl	-0.0072596	0.0197046	0.712559
ENSG00000167325	RRM1	Brain_Amygdala	eqtl	-0.00415871	0.0119337	0.727476
ENSG00000167325	RRM1	Brain_Cerebellum	eqtl	-0.00613633	0.0176086	0.727476
ENSG00000167325	RRM1	Brain_Hippocampus	eqtl	-0.00352137	0.0105641	0.738883
ENSG00000167325	RRM1	Brain_Hypothalamus	eqtl	-0.0044153	0.0132459	0.738883
ENSG00000167325	RRM1	Brain_Anterior_cingulate_cortex_BA24	eqtl	-0.00341739	0.0111065	0.758316
ENSG00000167325	RRM1	Adipose_Subcutaneous	eqtl	-0.00265931	0.00869774	0.759797	0.653671
ENSG00000167325	RRM1	Pituitary	eqtl	-0.00334401	0.0123728	0.786952
ENSG00000167325	RRM1	Nerve_Tibial	eqtl	-0.00252191	0.0103771	0.807986	0.678904
ENSG00000167325	RRM1	Adipose_Visceral_Omentum	eqtl	-0.00237324	0.0118725	0.841564	0.652403
ENSG00000171848	RRM2	Colon_Transverse	eqtl	-0.044021	0.0305909	0.150144
ENSG00000171848	RRM2	Cells_Cultured_fibroblasts	eqtl	0.0279617	0.0573216	0.625688
ENSG00000048392	RRM2B	Colon_Transverse	eqtl	-0.0287992	0.0165694	0.082194
ENSG00000048392	RRM2B	Artery_Tibial	eqtl	-0.0173695	0.0100208	0.0830364
ENSG00000048392	RRM2B	Esophagus_Gastroesophageal_Junction	eqtl	-0.0214983	0.0124029	0.0830364
ENSG00000048392	RRM2B	Esophagus_Muscularis	eqtl	-0.0315907	0.0182254	0.0830364
ENSG00000048392	RRM2B	Artery_Aorta	eqtl	-0.0262292	0.0154897	0.090392
ENSG00000048392	RRM2B	Testis	eqtl	0.0251745	0.0151653	0.0969145
8925_25	RRM2B	Blood_Plasma	pqtl	-0.0235392	0.0149089	0.114365	0.518478
ENSG00000048392	RRM2B	Skin_Not_Sun_Exposed_Suprapubic	eqtl	-0.0309564	0.0200306	0.122236
ENSG00000048392	RRM2B	Muscle_Skeletal	eqtl	0.0232194	0.0152704	0.128373
ENSG00000048392	RRM2B	Adipose_Subcutaneous	eqtl	-0.0281743	0.0218251	0.196735
ENSG00000048392	RRM2B	Nerve_Tibial	eqtl	-0.0188306	0.0164394	0.252021
ENSG00000048392	RRM2B	Thyroid	eqtl	-0.0271719	0.027983	0.331541
ENSG00000048392	RRM2B	Cells_Cultured_fibroblasts	eqtl	-0.00115107	0.00357372	0.747383	0.0404648
ENSG00000048392	RRM2B	Skin_Sun_Exposed_Lower_leg	eqtl	-0.00769415	0.0251072	0.759261
ENSG00000048392	RRM2B	Esophagus_Mucosa	eqtl	0.00322094	0.0174851	0.853848
ENSG00000085721	RRN3	Brain_Cerebellar_Hemisphere	eqtl	0.0259611	0.0101112	0.0102415
ENSG00000085721	RRN3	Skin_Not_Sun_Exposed_Suprapubic	eqtl	0.0323644	0.0126051	0.0102415
ENSG00000085721	RRN3	Artery_Tibial	eqtl	0.0430297	0.0171193	0.0119535
ENSG00000085721	RRN3	Colon_Sigmoid	eqtl	0.0329663	0.0131156	0.0119535
ENSG00000085721	RRN3	Testis	eqtl	0.0561655	0.0223454	0.0119535
ENSG00000085721	RRN3	Brain_Cerebellum	eqtl	0.0203003	0.00825397	0.0139146
ENSG00000085721	RRN3	Cells_EBV-transformed_lymphocytes	eqtl	0.016089	0.00654167	0.0139146
ENSG00000085721	RRN3	Cells_Cultured_fibroblasts	eqtl	0.0288612	0.0120519	0.0166323
ENSG00000085721	RRN3	Esophagus_Mucosa	eqtl	0.0299897	0.0125232	0.0166323
ENSG00000085721	RRN3	Skin_Sun_Exposed_Lower_leg	eqtl	0.026455	0.0110472	0.0166323
ENSG00000085721	RRN3	Brain_Caudate_basal_ganglia	eqtl	0.0247579	0.0136074	0.0688437
ENSG00000085721	RRN3	Brain_Putamen_basal_ganglia	eqtl	0.0216284	0.012332	0.0794569
ENSG00000085721	RRN3	Breast_Mammary_Tissue	eqtl	0.033832	0.0196036	0.0843822
ENSG00000085721	RRN3	Stomach	eqtl	0.0304959	0.0176705	0.0843822
ENSG00000085721	RRN3	Adipose_Subcutaneous	eqtl	0.0293919	0.0170753	0.0851943
ENSG00000085721	RRN3	Esophagus_Muscularis	eqtl	0.041867	0.0243228	0.0851943
ENSG00000085721	RRN3	Adipose_Visceral_Omentum	eqtl	-0.0335426	0.0265809	0.206983
ENSG00000085721	RRN3	Heart_Left_Ventricle	eqtl	-0.0115209	0.0091298	0.206983
ENSG00000085721	RRN3	Liver	eqtl	-0.00983209	0.00779147	0.206983
ENSG00000085721	RRN3	Adrenal_Gland	eqtl	0.0159469	0.0146638	0.276816
ENSG00000085721	RRN3	Brain_Cortex	eqtl	0.0123748	0.0129129	0.337895
ENSG00000085721	RRN3	Artery_Aorta	eqtl	0.0144943	0.0190037	0.445635
ENSG00000085721	RRN3	Whole_Blood	eqtl	0.128179	0.185402	0.489341
ENSG00000085721	RRN3	Heart_Atrial_Appendage	eqtl	0.0013176	0.00563459	0.815109	0.00506671
ENSG00000085721	RRN3	Colon_Transverse	eqtl	0.000848084	0.0114731	0.941074	0.0329216
ENSG00000085721	RRN3	Muscle_Skeletal	eqtl	-0.00031792	0.0105987	0.97607	0.0423759
ENSG00000248124	RRN3P1	Liver	eqtl	0.0142707	0.0153278	0.351836
ENSG00000248124	RRN3P1	Lung	eqtl	0.00564036	0.00745846	0.449508	0.888382
ENSG00000248124	RRN3P1	Artery_Tibial	eqtl	0.00474512	0.00681762	0.486423	0.743397
ENSG00000248124	RRN3P1	Muscle_Skeletal	eqtl	0.0067145	0.00978633	0.492643	0.728121
ENSG00000248124	RRN3P1	Pancreas	eqtl	0.00336167	0.00520067	0.518026	0.676783
ENSG00000248124	RRN3P1	Colon_Transverse	eqtl	0.0168509	0.0284722	0.55396
ENSG00000248124	RRN3P1	Adipose_Subcutaneous	eqtl	0.00343995	0.00799754	0.667104	0.553351
ENSG00000248124	RRN3P1	Adipose_Visceral_Omentum	eqtl	0.00719512	0.0193869	0.710538	0.127102
ENSG00000248124	RRN3P1	Adrenal_Gland	eqtl	0.00509001	0.014487	0.725325
ENSG00000248124	RRN3P1	Artery_Aorta	eqtl	0.00240158	0.00683527	0.725325
ENSG00000248124	RRN3P1	Artery_Coronary	eqtl	0.00510444	0.014528	0.725325
ENSG00000248124	RRN3P1	Brain_Caudate_basal_ganglia	eqtl	0.0046043	0.0131046	0.725325
ENSG00000248124	RRN3P1	Brain_Cerebellar_Hemisphere	eqtl	0.0038106	0.0108456	0.725325
ENSG00000248124	RRN3P1	Brain_Cerebellum	eqtl	0.00252535	0.00718754	0.725325
ENSG00000248124	RRN3P1	Brain_Cortex	eqtl	0.00355436	0.0101163	0.725325
ENSG00000248124	RRN3P1	Brain_Hippocampus	eqtl	0.00439402	0.0125061	0.725325
ENSG00000248124	RRN3P1	Breast_Mammary_Tissue	eqtl	0.00697502	0.019852	0.725325
ENSG00000248124	RRN3P1	Cells_Cultured_fibroblasts	eqtl	0.00630444	0.0179434	0.725325
ENSG00000248124	RRN3P1	Colon_Sigmoid	eqtl	0.00470127	0.0133805	0.725325
ENSG00000248124	RRN3P1	Esophagus_Gastroesophageal_Junction	eqtl	0.00546269	0.0155477	0.725325
ENSG00000248124	RRN3P1	Esophagus_Mucosa	eqtl	0.0117253	0.0333721	0.725325
ENSG00000248124	RRN3P1	Esophagus_Muscularis	eqtl	0.00454587	0.0129382	0.725325
ENSG00000248124	RRN3P1	Heart_Atrial_Appendage	eqtl	0.00392591	0.0111738	0.725325
ENSG00000248124	RRN3P1	Heart_Left_Ventricle	eqtl	0.00824313	0.0234612	0.725325
ENSG00000248124	RRN3P1	Minor_Salivary_Gland	eqtl	0.0045155	0.0128518	0.725325
ENSG00000248124	RRN3P1	Ovary	eqtl	0.00558808	0.0159045	0.725325
ENSG00000248124	RRN3P1	Pituitary	eqtl	0.00266338	0.00758039	0.725325
ENSG00000248124	RRN3P1	Prostate	eqtl	0.00459149	0.0130681	0.725325
ENSG00000248124	RRN3P1	Skin_Not_Sun_Exposed_Suprapubic	eqtl	0.00460454	0.0131052	0.725325
ENSG00000248124	RRN3P1	Skin_Sun_Exposed_Lower_leg	eqtl	0.00533484	0.0151838	0.725325
ENSG00000248124	RRN3P1	Stomach	eqtl	0.0077246	0.0219854	0.725325
ENSG00000248124	RRN3P1	Testis	eqtl	0.00582627	0.0165824	0.725325
ENSG00000248124	RRN3P1	Thyroid	eqtl	0.00519358	0.0147817	0.725325
ENSG00000248124	RRN3P1	Uterus	eqtl	0.00657343	0.018709	0.725325
ENSG00000248124	RRN3P1	Whole_Blood	eqtl	0.0100697	0.0286598	0.725325
ENSG00000248124	RRN3P1	Nerve_Tibial	eqtl	0.00202703	0.00658975	0.758384	0.573464
ENSG00000103472	RRN3P2	Spleen	eqtl	-0.0229148	0.0114574	0.0455003
ENSG00000103472	RRN3P2	Esophagus_Muscularis	eqtl	-0.0313572	0.0158631	0.0480706
ENSG00000103472	RRN3P2	Artery_Tibial	eqtl	-0.0147414	0.0105386	0.161873	0.876557
ENSG00000103472	RRN3P2	Brain_Frontal_Cortex_BA9	eqtl	-0.0129619	0.00936134	0.16617
ENSG00000103472	RRN3P2	Nerve_Tibial	eqtl	-0.0165374	0.0124031	0.182422
ENSG00000103472	RRN3P2	Heart_Atrial_Appendage	eqtl	-0.0228658	0.0174856	0.190978
ENSG00000103472	RRN3P2	Prostate	eqtl	-0.0191849	0.0146708	0.190978
ENSG00000103472	RRN3P2	Whole_Blood	eqtl	-0.0316044	0.0246514	0.199825
ENSG00000103472	RRN3P2	Esophagus_Mucosa	eqtl	-0.0208139	0.0165661	0.208967
ENSG00000103472	RRN3P2	Cells_Cultured_fibroblasts	eqtl	-0.0151946	0.0136119	0.264303
ENSG00000103472	RRN3P2	Colon_Sigmoid	eqtl	-0.0122515	0.0109753	0.264303
ENSG00000103472	RRN3P2	Esophagus_Gastroesophageal_Junction	eqtl	-0.0157805	0.0141367	0.264303
ENSG00000103472	RRN3P2	Muscle_Skeletal	eqtl	-0.0168632	0.0151066	0.264303
ENSG00000103472	RRN3P2	Pancreas	eqtl	-0.0121546	0.0137128	0.375422
ENSG00000103472	RRN3P2	Artery_Aorta	eqtl	-0.0132198	0.0150025	0.378224	0.488597
ENSG00000103472	RRN3P2	Stomach	eqtl	-0.0175093	0.0215812	0.417181
ENSG00000103472	RRN3P2	Ovary	eqtl	-0.0100173	0.014218	0.481093
ENSG00000103472	RRN3P2	Thyroid	eqtl	-0.0107838	0.015306	0.481093
ENSG00000103472	RRN3P2	Skin_Not_Sun_Exposed_Suprapubic	eqtl	-0.00806696	0.0119391	0.499247
ENSG00000103472	RRN3P2	Brain_Hippocampus	eqtl	-0.00590431	0.00949824	0.534191
ENSG00000103472	RRN3P2	Brain_Spinal_cord_cervical_c-1	eqtl	-0.00423205	0.00680808	0.534191
ENSG00000103472	RRN3P2	Pituitary	eqtl	-0.0067715	0.0108933	0.534191
ENSG00000103472	RRN3P2	Lung	eqtl	-0.00972238	0.0167932	0.562625
ENSG00000103472	RRN3P2	Adipose_Visceral_Omentum	eqtl	-0.00917607	0.0162667	0.572684
ENSG00000103472	RRN3P2	Adipose_Subcutaneous	eqtl	-0.00524801	0.0107163	0.624332	0.320781
ENSG00000103472	RRN3P2	Adrenal_Gland	eqtl	-0.00701022	0.0143894	0.626131
ENSG00000103472	RRN3P2	Brain_Cerebellar_Hemisphere	eqtl	-0.00367884	0.00755131	0.626131
ENSG00000103472	RRN3P2	Brain_Cerebellum	eqtl	-0.00333956	0.00685488	0.626131
ENSG00000103472	RRN3P2	Breast_Mammary_Tissue	eqtl	-0.00696256	0.0181027	0.700522
ENSG00000103472	RRN3P2	Testis	eqtl	-0.00533653	0.0155991	0.732272
ENSG00000103472	RRN3P2	Brain_Substantia_nigra	eqtl	-0.00185359	0.00685829	0.786952
ENSG00000103472	RRN3P2	Brain_Cortex	eqtl	0.00273727	0.013002	0.833257
ENSG00000103472	RRN3P2	Colon_Transverse	eqtl	-0.00320374	0.0153067	0.834212
ENSG00000103472	RRN3P2	Artery_Coronary	eqtl	-0.00114597	0.0141337	0.935377
ENSG00000143303	RRNAD1	Breast_Mammary_Tissue	eqtl	0.0166993	0.0260509	0.521506
ENSG00000143303	RRNAD1	Adipose_Subcutaneous	eqtl	0.0108758	0.0212078	0.608077
ENSG00000143303	RRNAD1	Adipose_Visceral_Omentum	eqtl	0.0132156	0.0257705	0.608077
ENSG00000143303	RRNAD1	Artery_Aorta	eqtl	0.00895556	0.0174633	0.608077
ENSG00000143303	RRNAD1	Artery_Tibial	eqtl	0.0115992	0.0226184	0.608077
ENSG00000143303	RRNAD1	Esophagus_Muscularis	eqtl	0.00881224	0.0171839	0.608077
ENSG00000143303	RRNAD1	Heart_Left_Ventricle	eqtl	0.00686601	0.0133887	0.608077
ENSG00000143303	RRNAD1	Lung	eqtl	0.0138887	0.027083	0.608077
ENSG00000143303	RRNAD1	Muscle_Skeletal	eqtl	0.00776238	0.0151366	0.608077
ENSG00000143303	RRNAD1	Nerve_Tibial	eqtl	0.0108673	0.0211912	0.608077
ENSG00000143303	RRNAD1	Thyroid	eqtl	0.0100498	0.0195971	0.608077
ENSG00000160214	RRP1	Artery_Tibial	eqtl	-0.0313692	0.0235269	0.182422
ENSG00000160214	RRP1	Heart_Left_Ventricle	eqtl	-0.0213583	0.0222672	0.337466
ENSG00000160214	RRP1	Skin_Sun_Exposed_Lower_leg	eqtl	-0.0225457	0.0263034	0.391366
ENSG00000160214	RRP1	Cells_Cultured_fibroblasts	eqtl	0.029259	0.0444737	0.510606
ENSG00000160214	RRP1	Muscle_Skeletal	eqtl	-0.00690714	0.0235714	0.769499	0.73852
ENSG00000160214	RRP1	Esophagus_Mucosa	eqtl	2.10338e-06	0.000715707	0.997655	0.746899
ENSG00000052749	RRP12	Colon_Transverse	eqtl	0.0107266	0.0165025	0.515692
ENSG00000052749	RRP12	Spleen	eqtl	0.00468296	0.00730542	0.521506
ENSG00000052749	RRP12	Skin_Not_Sun_Exposed_Suprapubic	eqtl	0.0117328	0.0192418	0.542023
ENSG00000052749	RRP12	Skin_Sun_Exposed_Lower_leg	eqtl	0.0104181	0.0170857	0.542023
ENSG00000052749	RRP12	Adrenal_Gland	eqtl	0.00908853	0.0151476	0.548506
ENSG00000052749	RRP12	Artery_Aorta	eqtl	0.00794791	0.0132465	0.548506
ENSG00000052749	RRP12	Lung	eqtl	0.00802056	0.0133676	0.548506
ENSG00000052749	RRP12	Breast_Mammary_Tissue	eqtl	-0.0197853	0.0344411	0.565651
ENSG00000052749	RRP12	Adipose_Subcutaneous	eqtl	-0.0176517	0.0328963	0.591554
ENSG00000052749	RRP12	Brain_Caudate_basal_ganglia	eqtl	0.0048121	0.0104262	0.644412
ENSG00000052749	RRP12	Brain_Cerebellar_Hemisphere	eqtl	0.0040138	0.00869656	0.644412
ENSG00000052749	RRP12	Heart_Atrial_Appendage	eqtl	0.00314806	0.00682081	0.644412
ENSG00000052749	RRP12	Pituitary	eqtl	0.00523146	0.0113348	0.644412
ENSG00000052749	RRP12	Esophagus_Muscularis	eqtl	0.00842748	0.0193336	0.662911
ENSG00000052749	RRP12	Brain_Cerebellum	eqtl	0.00304505	0.00698569	0.662911
ENSG00000052749	RRP12	Heart_Left_Ventricle	eqtl	0.00286109	0.00656368	0.662911
ENSG00000052749	RRP12	Muscle_Skeletal	eqtl	0.00403435	0.00925528	0.662911
ENSG00000052749	RRP12	Artery_Tibial	eqtl	0.0086695	0.0222156	0.696356
ENSG00000052749	RRP12	Brain_Cortex	eqtl	0.00539422	0.0138227	0.696356
ENSG00000052749	RRP12	Brain_Putamen_basal_ganglia	eqtl	0.00553327	0.014179	0.696356
ENSG00000052749	RRP12	Pancreas	eqtl	0.00480205	0.0123053	0.696356
ENSG00000052749	RRP12	Whole_Blood	eqtl	0.00272236	0.00884767	0.758316
ENSG00000052749	RRP12	Brain_Frontal_Cortex_BA9	eqtl	0.00365331	0.0129526	0.777904
ENSG00000052749	RRP12	Brain_Nucleus_accumbens_basal_ganglia	eqtl	0.0157322	0.0665246	0.813055
ENSG00000052749	RRP12	Stomach	eqtl	-0.00441254	0.0201016	0.826251
ENSG00000052749	RRP12	Testis	eqtl	-0.00298829	0.0136133	0.826251
ENSG00000067533	RRP15	Adrenal_Gland	eqtl	0.0192421	0.00761665	0.0115266
ENSG00000067533	RRP15	Artery_Aorta	eqtl	0.0369016	0.0146069	0.0115266
ENSG00000067533	RRP15	Brain_Caudate_basal_ganglia	eqtl	0.0148281	0.00586945	0.0115266
ENSG00000067533	RRP15	Brain_Cortex	eqtl	0.0184521	0.00730396	0.0115266
ENSG00000067533	RRP15	Brain_Frontal_Cortex_BA9	eqtl	0.0149982	0.00593678	0.0115266
ENSG00000067533	RRP15	Breast_Mammary_Tissue	eqtl	0.0334412	0.0132371	0.0115266
ENSG00000067533	RRP15	Esophagus_Gastroesophageal_Junction	eqtl	0.0304378	0.0120483	0.0115266
ENSG00000067533	RRP15	Esophagus_Mucosa	eqtl	0.034445	0.0136345	0.0115266
ENSG00000067533	RRP15	Heart_Left_Ventricle	eqtl	0.0444356	0.0175891	0.0115266
ENSG00000067533	RRP15	Lung	eqtl	0.0524734	0.0207707	0.0115266
ENSG00000067533	RRP15	Muscle_Skeletal	eqtl	0.0329785	0.013054	0.0115266
ENSG00000067533	RRP15	Nerve_Tibial	eqtl	0.0313188	0.012397	0.0115266
ENSG00000067533	RRP15	Pituitary	eqtl	0.0220304	0.00872038	0.0115266
ENSG00000067533	RRP15	Skin_Not_Sun_Exposed_Suprapubic	eqtl	0.0375471	0.0148624	0.0115266
ENSG00000067533	RRP15	Small_Intestine_Terminal_Ileum	eqtl	0.0484714	0.0191866	0.0115266
ENSG00000067533	RRP15	Stomach	eqtl	0.0367474	0.0145458	0.0115266
ENSG00000067533	RRP15	Testis	eqtl	0.0107232	0.0042446	0.0115266
ENSG00000067533	RRP15	Vagina	eqtl	0.0317363	0.0125623	0.0115266
ENSG00000067533	RRP15	Adipose_Subcutaneous	eqtl	0.0287619	0.0115673	0.0129011
ENSG00000067533	RRP15	Adipose_Visceral_Omentum	eqtl	0.0370605	0.0149048	0.0129011
ENSG00000067533	RRP15	Artery_Coronary	eqtl	0.0459832	0.0184932	0.0129011
ENSG00000067533	RRP15	Brain_Spinal_cord_cervical_c-1	eqtl	0.0177927	0.00715577	0.0129011
ENSG00000067533	RRP15	Brain_Substantia_nigra	eqtl	0.0144167	0.00579802	0.0129011
ENSG00000067533	RRP15	Cells_EBV-transformed_lymphocytes	eqtl	0.0304674	0.0122532	0.0129011
ENSG00000067533	RRP15	Esophagus_Muscularis	eqtl	0.0358221	0.0144067	0.0129011
ENSG00000067533	RRP15	Spleen	eqtl	0.0291255	0.0117135	0.0129011
ENSG00000067533	RRP15	Artery_Tibial	eqtl	0.0317361	0.0129037	0.0139146
ENSG00000067533	RRP15	Brain_Anterior_cingulate_cortex_BA24	eqtl	0.0178461	0.00725613	0.0139146
ENSG00000067533	RRP15	Brain_Hippocampus	eqtl	0.0146306	0.00594872	0.0139146
ENSG00000067533	RRP15	Brain_Hypothalamus	eqtl	0.0128072	0.00520733	0.0139146
ENSG00000067533	RRP15	Cells_Cultured_fibroblasts	eqtl	0.0342345	0.0139195	0.0139146
ENSG00000067533	RRP15	Colon_Transverse	eqtl	0.0439575	0.0178728	0.0139146
ENSG00000067533	RRP15	Skin_Sun_Exposed_Lower_leg	eqtl	0.0354423	0.0144106	0.0139146
ENSG00000067533	RRP15	Thyroid	eqtl	0.034385	0.0139807	0.0139146
ENSG00000067533	RRP15	Brain_Amygdala	eqtl	0.0133204	0.00560062	0.017389
ENSG00000067533	RRP15	Brain_Nucleus_accumbens_basal_ganglia	eqtl	0.0138335	0.00581635	0.017389
ENSG00000067533	RRP15	Heart_Atrial_Appendage	eqtl	0.0425666	0.0178973	0.017389
ENSG00000067533	RRP15	Pancreas	eqtl	0.0350435	0.0168728	0.0378087
ENSG00000067533	RRP15	Brain_Putamen_basal_ganglia	eqtl	0.0140998	0.0105377	0.180887
ENSG00000067533	RRP15	Colon_Sigmoid	eqtl	0.0425856	0.0318271	0.180887
ENSG00000067533	RRP15	Liver	eqtl	0.0366536	0.0273938	0.180887
ENSG00000067533	RRP15	Minor_Salivary_Gland	eqtl	0.0196063	0.0146531	0.180887
ENSG00000067533	RRP15	Prostate	eqtl	0.0340037	0.0254133	0.180887
ENSG00000160208	RRP1B	Thyroid	eqtl	0.0981326	0.0184606	1.06196e-07
ENSG00000160208	RRP1B	Whole_Blood	eqtl	-0.234412	0.0447621	1.63347e-07
ENSG00000160208	RRP1B	Esophagus_Mucosa	eqtl	-0.115543	0.0238622	1.28471e-06
ENSG00000160208	RRP1B	Brain_Cerebellum	eqtl	0.0990129	0.0248488	6.75895e-05
ENSG00000160208	RRP1B	Muscle_Skeletal	eqtl	0.170472	0.0439095	0.000103451
ENSG00000124541	RRP36	Thyroid	eqtl	0.0737052	0.0359821	0.0405221
ENSG00000124541	RRP36	Esophagus_Gastroesophageal_Junction	eqtl	0.00585866	0.027452	0.831004
ENSG00000189306	RRP7A	Brain_Substantia_nigra	eqtl	0.0147776	0.00625508	0.0181521
ENSG00000189306	RRP7A	Small_Intestine_Terminal_Ileum	eqtl	0.0209001	0.00884658	0.0181521
ENSG00000189306	RRP7A	Artery_Aorta	eqtl	0.0102277	0.00502057	0.0416336	0.224908
ENSG00000189306	RRP7A	Nerve_Tibial	eqtl	0.0184024	0.00952584	0.0533794	0.318117
ENSG00000189306	RRP7A	Adipose_Subcutaneous	eqtl	0.016294	0.00944481	0.0844941	0.445923
ENSG00000189306	RRP7A	Brain_Caudate_basal_ganglia	eqtl	0.0134348	0.00796577	0.0916866
ENSG00000189306	RRP7A	Brain_Cerebellar_Hemisphere	eqtl	0.015696	0.0093065	0.0916866
ENSG00000189306	RRP7A	Brain_Cerebellum	eqtl	0.0120837	0.00716467	0.0916866
ENSG00000189306	RRP7A	Brain_Frontal_Cortex_BA9	eqtl	0.0106918	0.00633941	0.0916866
ENSG00000189306	RRP7A	Brain_Hippocampus	eqtl	0.0124178	0.00736275	0.0916866
ENSG00000189306	RRP7A	Brain_Hypothalamus	eqtl	0.0139393	0.0082649	0.0916866
ENSG00000189306	RRP7A	Brain_Nucleus_accumbens_basal_ganglia	eqtl	0.0131345	0.0077877	0.0916866
ENSG00000189306	RRP7A	Liver	eqtl	0.0185358	0.0109903	0.0916866
ENSG00000189306	RRP7A	Prostate	eqtl	0.0221147	0.0131122	0.0916866
ENSG00000189306	RRP7A	Spleen	eqtl	0.0204453	0.0121225	0.0916866
ENSG00000189306	RRP7A	Vagina	eqtl	0.0163501	0.0096943	0.0916866
ENSG00000189306	RRP7A	Testis	eqtl	0.0121683	0.00808317	0.132226	0.400914
ENSG00000189306	RRP7A	Brain_Anterior_cingulate_cortex_BA24	eqtl	0.00764881	0.00528246	0.147627	0.386716
ENSG00000189306	RRP7A	Brain_Cortex	eqtl	0.0114626	0.00803869	0.15389
ENSG00000189306	RRP7A	Pituitary	eqtl	0.00946079	0.00694891	0.173363	0.451967
ENSG00000189306	RRP7A	Skin_Sun_Exposed_Lower_leg	eqtl	0.00903008	0.00677816	0.182784	0.0599224
ENSG00000189306	RRP7A	Esophagus_Muscularis	eqtl	0.0083922	0.0064567	0.193681	0.0272624
ENSG00000189306	RRP7A	Kidney_Cortex	eqtl	0.00992649	0.00820455	0.226326
ENSG00000189306	RRP7A	Uterus	eqtl	0.00859802	0.00755597	0.255158	0.0129783
ENSG00000189306	RRP7A	Thyroid	eqtl	0.00641841	0.00701899	0.360489	0.171179
ENSG00000189306	RRP7A	Skin_Not_Sun_Exposed_Suprapubic	eqtl	0.00936636	0.010255	0.36106	0.138661
ENSG00000189306	RRP7A	Pancreas	eqtl	0.00708374	0.00780753	0.36425	0.147015
ENSG00000189306	RRP7A	Whole_Blood	eqtl	0.00586256	0.0066601	0.378723	0.0795953
ENSG00000189306	RRP7A	Heart_Atrial_Appendage	eqtl	0.00838137	0.0097423	0.38962	0.139516
ENSG00000189306	RRP7A	Brain_Putamen_basal_ganglia	eqtl	0.00890627	0.0110019	0.418214
ENSG00000189306	RRP7A	Cells_Cultured_fibroblasts	eqtl	0.00675808	0.00943655	0.473892	0.121688
ENSG00000189306	RRP7A	Artery_Coronary	eqtl	0.00484878	0.00706655	0.492613	0.117127
ENSG00000189306	RRP7A	Colon_Transverse	eqtl	0.00415773	0.00635746	0.513117	0.114157
ENSG00000189306	RRP7A	Colon_Sigmoid	eqtl	-0.00560344	0.00860657	0.515005	0.990014
ENSG00000189306	RRP7A	Breast_Mammary_Tissue	eqtl	0.00258397	0.00397698	0.515866	0.223932
ENSG00000189306	RRP7A	Cells_EBV-transformed_lymphocytes	eqtl	-0.00453577	0.00922795	0.623055
ENSG00000189306	RRP7A	Adipose_Visceral_Omentum	eqtl	0.00103077	0.00236194	0.662541	0.20476
ENSG00000189306	RRP7A	Minor_Salivary_Gland	eqtl	-0.0023243	0.00653169	0.721954	0.993259
ENSG00000189306	RRP7A	Ovary	eqtl	-0.00213702	0.00601158	0.722228	0.985467
ENSG00000189306	RRP7A	Esophagus_Mucosa	eqtl	-0.00281505	0.0086024	0.743486	0.194338
ENSG00000189306	RRP7A	Stomach	eqtl	0.00215461	0.00724587	0.766194	0.204729
ENSG00000189306	RRP7A	Artery_Tibial	eqtl	0.000405171	0.00157509	0.796996	0.419407
ENSG00000189306	RRP7A	Lung	eqtl	0.000327233	0.00186618	0.860805	0.18413
ENSG00000189306	RRP7A	Heart_Left_Ventricle	eqtl	-0.000728201	0.00577989	0.899741	0.602232
ENSG00000189306	RRP7A	Muscle_Skeletal	eqtl	0.000309225	0.0025872	0.904862	0.0791522
ENSG00000189306	RRP7A	Adrenal_Gland	eqtl	0.000926774	0.00891996	0.91725	0.112838
ENSG00000189306	RRP7A	Esophagus_Gastroesophageal_Junction	eqtl	0.000727016	0.00753292	0.923114	0.857523
ENSG00000182841	RRP7BP	Skin_Sun_Exposed_Lower_leg	eqtl	-0.0141814	0.0105311	0.178101	0.387437
ENSG00000182841	RRP7BP	Pancreas	eqtl	-0.0156414	0.0152128	0.30387
ENSG00000182841	RRP7BP	Brain_Hippocampus	eqtl	-0.00718707	0.00884563	0.416505
ENSG00000182841	RRP7BP	Brain_Cortex	eqtl	-0.00960076	0.0119182	0.420499
ENSG00000182841	RRP7BP	Brain_Putamen_basal_ganglia	eqtl	-0.0152877	0.021516	0.477378
ENSG00000182841	RRP7BP	Cells_Cultured_fibroblasts	eqtl	0.00962955	0.0141479	0.496102	0.293812
ENSG00000182841	RRP7BP	Artery_Coronary	eqtl	0.00830841	0.0123676	0.501719	0.663207
ENSG00000182841	RRP7BP	Adipose_Visceral_Omentum	eqtl	-0.0106694	0.0173688	0.539027
ENSG00000182841	RRP7BP	Breast_Mammary_Tissue	eqtl	-0.00763945	0.0135427	0.572684
ENSG00000182841	RRP7BP	Thyroid	eqtl	-0.00703085	0.0126914	0.579588	0.633482
ENSG00000182841	RRP7BP	Esophagus_Mucosa	eqtl	0.00483284	0.0100571	0.630845	0.326696
ENSG00000182841	RRP7BP	Brain_Anterior_cingulate_cortex_BA24	eqtl	-0.00427218	0.00985887	0.664773
ENSG00000182841	RRP7BP	Esophagus_Muscularis	eqtl	0.00743449	0.0174055	0.669281
ENSG00000182841	RRP7BP	Adipose_Subcutaneous	eqtl	-0.00455828	0.0107744	0.672249	0.692083
ENSG00000182841	RRP7BP	Pituitary	eqtl	-0.00261991	0.006265	0.675814
ENSG00000182841	RRP7BP	Skin_Not_Sun_Exposed_Suprapubic	eqtl	-0.0046713	0.0111991	0.676594	0.496926
ENSG00000182841	RRP7BP	Cells_EBV-transformed_lymphocytes	eqtl	0.00553989	0.0138497	0.689157
ENSG00000182841	RRP7BP	Whole_Blood	eqtl	-0.00708943	0.0177236	0.689157
ENSG00000182841	RRP7BP	Heart_Atrial_Appendage	eqtl	-0.00521043	0.0133575	0.696481	0.40986
ENSG00000182841	RRP7BP	Artery_Aorta	eqtl	-0.00459595	0.01293	0.722253	0.401102
ENSG00000182841	RRP7BP	Colon_Sigmoid	eqtl	-0.00313267	0.00915387	0.732183	0.633793
ENSG00000182841	RRP7BP	Nerve_Tibial	eqtl	-0.00306359	0.00936199	0.743489	0.774161
ENSG00000182841	RRP7BP	Artery_Tibial	eqtl	-0.00367468	0.011926	0.757988	0.495365
ENSG00000182841	RRP7BP	Brain_Caudate_basal_ganglia	eqtl	-0.00650714	0.0220242	0.767647
ENSG00000182841	RRP7BP	Brain_Frontal_Cortex_BA9	eqtl	-0.00862162	0.0304293	0.776921
ENSG00000182841	RRP7BP	Brain_Hypothalamus	eqtl	-0.00929255	0.0327972	0.776921
ENSG00000182841	RRP7BP	Brain_Nucleus_accumbens_basal_ganglia	eqtl	-0.00273264	0.0109306	0.802587
ENSG00000182841	RRP7BP	Liver	eqtl	-0.00173598	0.00794016	0.826937	0.406522
ENSG00000182841	RRP7BP	Minor_Salivary_Gland	eqtl	-0.00208092	0.00971096	0.830324
ENSG00000182841	RRP7BP	Testis	eqtl	-0.00151219	0.00787917	0.847803	0.616452
ENSG00000182841	RRP7BP	Prostate	eqtl	-0.00272343	0.0146075	0.852099
ENSG00000182841	RRP7BP	Small_Intestine_Terminal_Ileum	eqtl	0.00226156	0.0129722	0.861599	0.15375
ENSG00000182841	RRP7BP	Lung	eqtl	-0.00230524	0.0140697	0.869854	0.465371
ENSG00000182841	RRP7BP	Brain_Cerebellar_Hemisphere	eqtl	-0.00119749	0.00745106	0.872318
ENSG00000182841	RRP7BP	Brain_Cerebellum	eqtl	-0.00126811	0.00789047	0.872318
ENSG00000182841	RRP7BP	Heart_Left_Ventricle	eqtl	-0.00235155	0.0151544	0.876685
ENSG00000182841	RRP7BP	Muscle_Skeletal	eqtl	0.00127904	0.0166833	0.938889	0.641626
ENSG00000182841	RRP7BP	Stomach	eqtl	0.000499338	0.00955911	0.95834	0.0501623
ENSG00000182841	RRP7BP	Spleen	eqtl	0.000225647	0.0128619	0.986003
ENSG00000182841	RRP7BP	Esophagus_Gastroesophageal_Junction	eqtl	-0.000162645	0.00949971	0.98634	0.632959
ENSG00000182841	RRP7BP	Colon_Transverse	eqtl	-3.19432e-05	0.00839243	0.996963	0.620668
ENSG00000132275	RRP8	Lung	eqtl	0.0451652	0.0212222	0.0333201
ENSG00000132275	RRP8	Thyroid	eqtl	0.0168193	0.00833366	0.0435669	0.915298
ENSG00000132275	RRP8	Skin_Sun_Exposed_Lower_leg	eqtl	0.0205881	0.0106042	0.0521971	0.694521
ENSG00000132275	RRP8	Adipose_Subcutaneous	eqtl	0.0153561	0.00811683	0.0585059	0.55728
ENSG00000132275	RRP8	Cells_EBV-transformed_lymphocytes	eqtl	0.0125724	0.00715662	0.0789593
ENSG00000132275	RRP8	Esophagus_Mucosa	eqtl	0.020404	0.0117302	0.0819564	0.76673
ENSG00000132275	RRP8	Muscle_Skeletal	eqtl	0.0221525	0.012903	0.0860055	0.683618
ENSG00000132275	RRP8	Artery_Tibial	eqtl	0.0244802	0.014451	0.0902617	0.872925
ENSG00000132275	RRP8	Adipose_Visceral_Omentum	eqtl	0.0273214	0.0161445	0.0905873
ENSG00000132275	RRP8	Breast_Mammary_Tissue	eqtl	0.0146596	0.00874675	0.0937372	0.580962
ENSG00000132275	RRP8	Cells_Cultured_fibroblasts	eqtl	0.0258248	0.0172165	0.133614
ENSG00000132275	RRP8	Spleen	eqtl	0.0160619	0.010708	0.133614
ENSG00000132275	RRP8	Heart_Left_Ventricle	eqtl	0.0156358	0.0120861	0.195767
ENSG00000132275	RRP8	Artery_Aorta	eqtl	0.0204051	0.0157726	0.195767
ENSG00000132275	RRP8	Brain_Cerebellum	eqtl	0.0133983	0.0103565	0.195767
ENSG00000132275	RRP8	Nerve_Tibial	eqtl	0.0230046	0.0177819	0.195767
ENSG00000132275	RRP8	Skin_Not_Sun_Exposed_Suprapubic	eqtl	0.0200401	0.0162826	0.218409
ENSG00000132275	RRP8	Testis	eqtl	0.0155077	0.0126	0.218409
ENSG00000132275	RRP8	Brain_Nucleus_accumbens_basal_ganglia	eqtl	0.0150469	0.0125391	0.230139
ENSG00000132275	RRP8	Heart_Atrial_Appendage	eqtl	0.0151682	0.0126401	0.230139
ENSG00000132275	RRP8	Pituitary	eqtl	0.013656	0.01138	0.230139
ENSG00000114767	RRP9	Cells_Cultured_fibroblasts	eqtl	0.0351915	0.0934775	0.706567
ENSG00000136444	RSAD1	Brain_Nucleus_accumbens_basal_ganglia	eqtl	-0.0202573	0.0118427	0.0871686
ENSG00000136444	RSAD1	Pituitary	eqtl	-0.0147642	0.00975491	0.130149
ENSG00000136444	RSAD1	Spleen	eqtl	-0.0247467	0.0163505	0.130149
ENSG00000136444	RSAD1	Artery_Tibial	eqtl	-0.0290386	0.0202722	0.15202
ENSG00000136444	RSAD1	Esophagus_Gastroesophageal_Junction	eqtl	-0.0340737	0.0237873	0.15202
ENSG00000136444	RSAD1	Esophagus_Muscularis	eqtl	-0.0321553	0.0224481	0.15202
ENSG00000136444	RSAD1	Nerve_Tibial	eqtl	-0.0231398	0.0161542	0.15202
ENSG00000136444	RSAD1	Skin_Not_Sun_Exposed_Suprapubic	eqtl	-0.0304117	0.0212308	0.15202
ENSG00000136444	RSAD1	Colon_Transverse	eqtl	-0.0172654	0.0198813	0.385164
ENSG00000136444	RSAD1	Thyroid	eqtl	-0.0201977	0.0232579	0.385164
ENSG00000136444	RSAD1	Brain_Putamen_basal_ganglia	eqtl	-0.00879036	0.0115184	0.445369
ENSG00000136444	RSAD1	Brain_Cortex	eqtl	-0.00933472	0.0157972	0.554581
ENSG00000136444	RSAD1	Brain_Spinal_cord_cervical_c-1	eqtl	-0.00432214	0.0084168	0.607592
ENSG00000136444	RSAD1	Brain_Caudate_basal_ganglia	eqtl	-0.00598948	0.0123117	0.626622
ENSG00000136444	RSAD1	Brain_Frontal_Cortex_BA9	eqtl	-0.00415072	0.00909206	0.648015
ENSG00000136444	RSAD1	Adipose_Subcutaneous	eqtl	-0.00664846	0.0210534	0.752162
ENSG00000136444	RSAD1	Brain_Cerebellar_Hemisphere	eqtl	-0.00318222	0.0163089	0.845297
ENSG00000136444	RSAD1	Brain_Cerebellum	eqtl	0.000951493	0.0130037	0.94167
ENSG00000081019	RSBN1	Testis	eqtl	-0.0866802	0.0186093	3.19459e-06
ENSG00000187257	RSBN1L	Brain_Cerebellum	eqtl	-0.0132915	0.0119948	0.267815
ENSG00000187257	RSBN1L	Colon_Sigmoid	eqtl	-0.00921205	0.0175029	0.598669
ENSG00000187257	RSBN1L	Esophagus_Muscularis	eqtl	-0.00145585	0.0138306	0.916167
ENSG00000048649	RSF1	Nerve_Tibial	eqtl	0.0841487	0.0308371	0.00635626
ENSG00000048649	RSF1	Esophagus_Muscularis	eqtl	0.108027	0.0405961	0.0077905
ENSG00000171490	RSL1D1	Skin_Not_Sun_Exposed_Suprapubic	eqtl	0.0346572	0.0263395	0.188245
ENSG00000171490	RSL1D1	Adipose_Subcutaneous	eqtl	-0.0381202	0.040238	0.343451
ENSG00000171490	RSL1D1	Skin_Sun_Exposed_Lower_leg	eqtl	0.0228232	0.0269728	0.397467
ENSG00000171490	RSL1D1	Adipose_Visceral_Omentum	eqtl	-0.0229328	0.0437808	0.600411
ENSG00000171490	RSL1D1	Pancreas	eqtl	0.00378829	0.0119477	0.751188
ENSG00000137876	RSL24D1	Esophagus_Muscularis	eqtl	-0.0252746	0.0134326	0.0598912	0.463358
ENSG00000137876	RSL24D1	Adipose_Subcutaneous	eqtl	-0.0370249	0.0206503	0.0729811	0.712979
ENSG00000137876	RSL24D1	Esophagus_Gastroesophageal_Junction	eqtl	-0.0389867	0.0247233	0.114813
ENSG00000137876	RSL24D1	Pancreas	eqtl	-0.0289856	0.0185186	0.117532
ENSG00000137876	RSL24D1	Skin_Not_Sun_Exposed_Suprapubic	eqtl	-0.0549818	0.0361905	0.128704
ENSG00000137876	RSL24D1	Thyroid	eqtl	-0.0288974	0.0194104	0.136551	0.94772
ENSG00000137876	RSL24D1	Adrenal_Gland	eqtl	-0.0241853	0.0179439	0.177714
ENSG00000137876	RSL24D1	Artery_Tibial	eqtl	-0.0344783	0.0255807	0.177714
ENSG00000137876	RSL24D1	Breast_Mammary_Tissue	eqtl	-0.033833	0.0251019	0.177714
ENSG00000137876	RSL24D1	Heart_Atrial_Appendage	eqtl	-0.0169541	0.0125789	0.177714
ENSG00000137876	RSL24D1	Heart_Left_Ventricle	eqtl	-0.0196537	0.0145817	0.177714
ENSG00000137876	RSL24D1	Testis	eqtl	-0.0258199	0.0191567	0.177714
ENSG00000137876	RSL24D1	Nerve_Tibial	eqtl	-0.0330087	0.0248918	0.184811
ENSG00000137876	RSL24D1	Esophagus_Mucosa	eqtl	-0.0530804	0.0402383	0.187119
ENSG00000137876	RSL24D1	Muscle_Skeletal	eqtl	-0.0162887	0.0123479	0.187119
ENSG00000137876	RSL24D1	Artery_Aorta	eqtl	-0.0267818	0.0206351	0.194331
ENSG00000137876	RSL24D1	Brain_Nucleus_accumbens_basal_ganglia	eqtl	-0.0210065	0.0161853	0.194331
ENSG00000137876	RSL24D1	Colon_Transverse	eqtl	-0.0231649	0.0178484	0.194331
ENSG00000137876	RSL24D1	Lung	eqtl	-0.0259719	0.0200112	0.194331
ENSG00000137876	RSL24D1	Skin_Sun_Exposed_Lower_leg	eqtl	-0.0606489	0.0480753	0.207115
ENSG00000137876	RSL24D1	Small_Intestine_Terminal_Ileum	eqtl	-0.0245897	0.0195884	0.209363
ENSG00000137876	RSL24D1	Colon_Sigmoid	eqtl	-0.0151043	0.021146	0.475051
ENSG00000137876	RSL24D1	Cells_Cultured_fibroblasts	eqtl	-0.0273007	0.0429486	0.524999
ENSG00000160188	RSPH1	Prostate	eqtl	-0.0206519	0.0138931	0.13715
ENSG00000160188	RSPH1	Pituitary	eqtl	-0.018076	0.0130288	0.165324
ENSG00000160188	RSPH1	Esophagus_Mucosa	eqtl	-0.0107179	0.00788643	0.174137	0.445244
ENSG00000160188	RSPH1	Stomach	eqtl	-0.0122783	0.0092565	0.184692	0.374508
ENSG00000160188	RSPH1	Thyroid	eqtl	-0.0126161	0.00968875	0.19287	0.512272
ENSG00000160188	RSPH1	Esophagus_Muscularis	eqtl	-0.00614077	0.0051787	0.235712	0.267811
ENSG00000160188	RSPH1	Colon_Sigmoid	eqtl	-0.00623352	0.00531805	0.24114	0.278541
ENSG00000160188	RSPH1	Muscle_Skeletal	eqtl	-0.0104176	0.0121539	0.391366
ENSG00000160188	RSPH1	Brain_Cortex	eqtl	0.00782439	0.00959119	0.414621
ENSG00000160188	RSPH1	Brain_Frontal_Cortex_BA9	eqtl	0.00568216	0.00719741	0.429835
ENSG00000160188	RSPH1	Pancreas	eqtl	-0.00688974	0.00902793	0.445369
ENSG00000160188	RSPH1	Esophagus_Gastroesophageal_Junction	eqtl	-0.00527269	0.0071558	0.461218
ENSG00000160188	RSPH1	Brain_Caudate_basal_ganglia	eqtl	0.0098089	0.0136624	0.472789
ENSG00000160188	RSPH1	Colon_Transverse	eqtl	-0.0120122	0.0167313	0.472789
ENSG00000160188	RSPH1	Nerve_Tibial	eqtl	-0.00732717	0.0117872	0.534191
ENSG00000160188	RSPH1	Cells_EBV-transformed_lymphocytes	eqtl	0.00160645	0.00562258	0.775097
ENSG00000160188	RSPH1	Skin_Sun_Exposed_Lower_leg	eqtl	0.00144695	0.018328	0.937074
ENSG00000160188	RSPH1	Brain_Nucleus_accumbens_basal_ganglia	eqtl	-0.000464808	0.0118526	0.968718
ENSG00000160188	RSPH1	Brain_Putamen_basal_ganglia	eqtl	-0.000484881	0.0123645	0.968718
ENSG00000155026	RSPH10B	Skin_Not_Sun_Exposed_Suprapubic	eqtl	0.0254703	0.0159866	0.111111
ENSG00000155026	RSPH10B	Nerve_Tibial	eqtl	0.0153033	0.0125706	0.223455
ENSG00000155026	RSPH10B	Brain_Cerebellar_Hemisphere	eqtl	0.00697173	0.00621393	0.261883
ENSG00000155026	RSPH10B	Brain_Hypothalamus	eqtl	0.0114519	0.0159055	0.471525
ENSG00000155026	RSPH10B	Testis	eqtl	0.0076889	0.0118288	0.515683	0.0491955
ENSG00000155026	RSPH10B	Pituitary	eqtl	-0.0212742	0.0382429	0.578012
ENSG00000155026	RSPH10B	Thyroid	eqtl	-0.0243794	0.0438249	0.578012
ENSG00000169402	RSPH10B2	Testis	eqtl	-0.0160661	0.00817943	0.0495054	0.134842
ENSG00000100218	RSPH14	Colon_Sigmoid	eqtl	0.0141178	0.00842516	0.0938017
ENSG00000100218	RSPH14	Thyroid	eqtl	0.0208124	0.0126239	0.0992196
ENSG00000100218	RSPH14	Testis	eqtl	0.0197378	0.0162289	0.223903
ENSG00000100218	RSPH14	Brain_Cerebellar_Hemisphere	eqtl	0.00704717	0.0075757	0.352251
ENSG00000100218	RSPH14	Whole_Blood	eqtl	0.01537	0.02173	0.479369
ENSG00000130363	RSPH3	Heart_Atrial_Appendage	eqtl	-0.0165917	0.0103788	0.109905	0.488089
ENSG00000130363	RSPH3	Artery_Aorta	eqtl	0.0233144	0.017179	0.174736
ENSG00000130363	RSPH3	Esophagus_Muscularis	eqtl	0.0388038	0.0285923	0.174736
ENSG00000130363	RSPH3	Brain_Hypothalamus	eqtl	-0.013456	0.0169662	0.427718
ENSG00000130363	RSPH3	Pituitary	eqtl	-0.0118658	0.0149612	0.427718
ENSG00000130363	RSPH3	Testis	eqtl	-0.00968154	0.0122072	0.427718
ENSG00000130363	RSPH3	Adipose_Visceral_Omentum	eqtl	0.00941202	0.0127276	0.459606
ENSG00000130363	RSPH3	Artery_Coronary	eqtl	0.00732589	0.00990659	0.459606
ENSG00000130363	RSPH3	Heart_Left_Ventricle	eqtl	0.0155821	0.0210712	0.459606
ENSG00000130363	RSPH3	Pancreas	eqtl	0.00730436	0.00987749	0.459606
ENSG00000130363	RSPH3	Lung	eqtl	0.00766658	0.0113082	0.497793
ENSG00000130363	RSPH3	Small_Intestine_Terminal_Ileum	eqtl	0.0111515	0.0164485	0.497793
ENSG00000130363	RSPH3	Spleen	eqtl	0.00514626	0.00805796	0.523047
ENSG00000130363	RSPH3	Stomach	eqtl	0.00608966	0.00960623	0.526127
ENSG00000130363	RSPH3	Minor_Salivary_Gland	eqtl	0.00630973	0.0100956	0.531971
ENSG00000130363	RSPH3	Thyroid	eqtl	0.00477074	0.00829886	0.565381	0.607371
ENSG00000130363	RSPH3	Artery_Tibial	eqtl	0.00717729	0.013627	0.598405	0.174892
ENSG00000130363	RSPH3	Nerve_Tibial	eqtl	0.0036274	0.00704419	0.606588	0.66777
ENSG00000130363	RSPH3	Skin_Sun_Exposed_Lower_leg	eqtl	-0.00515594	0.0114245	0.651769	0.227383
ENSG00000130363	RSPH3	Breast_Mammary_Tissue	eqtl	0.00510725	0.0139598	0.714474
ENSG00000130363	RSPH3	Colon_Sigmoid	eqtl	0.00496015	0.0135577	0.714474
ENSG00000130363	RSPH3	Prostate	eqtl	0.003699	0.0113815	0.745181
ENSG00000130363	RSPH3	Ovary	eqtl	-0.00445354	0.015673	0.776293
ENSG00000130363	RSPH3	Whole_Blood	eqtl	0.0041256	0.0162925	0.800097	0.0911944
ENSG00000130363	RSPH3	Cells_Cultured_fibroblasts	eqtl	-0.00346982	0.0239855	0.884977	0.072028
ENSG00000130363	RSPH3	Skin_Not_Sun_Exposed_Suprapubic	eqtl	-0.00126857	0.0104785	0.90364	0.162859
ENSG00000130363	RSPH3	Esophagus_Gastroesophageal_Junction	eqtl	0.00137234	0.0158461	0.930986	0.0825391
ENSG00000130363	RSPH3	Colon_Transverse	eqtl	0.00102034	0.0134157	0.939375	0.161904
ENSG00000130363	RSPH3	Esophagus_Mucosa	eqtl	-0.000603042	0.0104134	0.95382	0.0760749
ENSG00000130363	RSPH3	Adipose_Subcutaneous	eqtl	0.000581995	0.0108873	0.957368	0.153118
ENSG00000111834	RSPH4A	Esophagus_Muscularis	eqtl	0.0258211	0.0141563	0.0681521
ENSG00000111834	RSPH4A	Cells_Cultured_fibroblasts	eqtl	0.0220226	0.0127873	0.0850293
ENSG00000111834	RSPH4A	Pancreas	eqtl	0.0195334	0.011342	0.0850293
ENSG00000111834	RSPH4A	Spleen	eqtl	0.0156358	0.00907883	0.0850293
ENSG00000111834	RSPH4A	Muscle_Skeletal	eqtl	0.022836	0.0132596	0.0850293
ENSG00000111834	RSPH4A	Pituitary	eqtl	-0.0201286	0.0116964	0.0852635
ENSG00000111834	RSPH4A	Skin_Not_Sun_Exposed_Suprapubic	eqtl	0.0276235	0.0167276	0.0986618
ENSG00000111834	RSPH4A	Artery_Tibial	eqtl	0.0263041	0.016629	0.113691
ENSG00000111834	RSPH4A	Breast_Mammary_Tissue	eqtl	0.0193967	0.0122623	0.113691
ENSG00000111834	RSPH4A	Esophagus_Gastroesophageal_Junction	eqtl	0.0215276	0.0136094	0.113691
ENSG00000111834	RSPH4A	Nerve_Tibial	eqtl	0.0207128	0.0130943	0.113691
ENSG00000111834	RSPH4A	Adipose_Subcutaneous	eqtl	0.0174726	0.0114404	0.126693
ENSG00000111834	RSPH4A	Testis	eqtl	-0.0182315	0.0168016	0.277875
ENSG00000111834	RSPH4A	Adipose_Visceral_Omentum	eqtl	0.019712	0.0264652	0.456376
ENSG00000111834	RSPH4A	Skin_Sun_Exposed_Lower_leg	eqtl	0.0141048	0.018937	0.456376
ENSG00000111834	RSPH4A	Thyroid	eqtl	0.0120059	0.0161191	0.456376
ENSG00000104941	RSPH6A	Testis	eqtl	-0.032838	0.0248194	0.18581
ENSG00000172426	RSPH9	Colon_Transverse	eqtl	0.0783438	0.0381718	0.0401306
ENSG00000172426	RSPH9	Whole_Blood	eqtl	-0.0515367	0.0278577	0.0643135
ENSG00000172426	RSPH9	Artery_Tibial	eqtl	0.0553816	0.0487126	0.255578
ENSG00000172426	RSPH9	Breast_Mammary_Tissue	eqtl	0.0586339	0.0515733	0.255578
ENSG00000172426	RSPH9	Muscle_Skeletal	eqtl	0.0733135	0.0644852	0.255578
ENSG00000172426	RSPH9	Adipose_Subcutaneous	eqtl	0.0372126	0.0371569	0.316587
ENSG00000172426	RSPH9	Adipose_Visceral_Omentum	eqtl	0.045951	0.0458823	0.316587
ENSG00000172426	RSPH9	Adrenal_Gland	eqtl	0.0384881	0.0384306	0.316587
ENSG00000172426	RSPH9	Artery_Aorta	eqtl	0.0331149	0.0330654	0.316587
ENSG00000172426	RSPH9	Artery_Coronary	eqtl	0.046419	0.0463496	0.316587
ENSG00000172426	RSPH9	Colon_Sigmoid	eqtl	0.0453267	0.045259	0.316587
ENSG00000172426	RSPH9	Esophagus_Gastroesophageal_Junction	eqtl	0.0366525	0.0365977	0.316587
ENSG00000172426	RSPH9	Esophagus_Muscularis	eqtl	0.0340229	0.0339721	0.316587
ENSG00000172426	RSPH9	Heart_Atrial_Appendage	eqtl	0.0555095	0.0554265	0.316587
ENSG00000172426	RSPH9	Nerve_Tibial	eqtl	0.0419449	0.0418822	0.316587
ENSG00000172426	RSPH9	Skin_Not_Sun_Exposed_Suprapubic	eqtl	0.0658562	0.0657577	0.316587
ENSG00000172426	RSPH9	Skin_Sun_Exposed_Lower_leg	eqtl	0.0575014	0.0574154	0.316587
ENSG00000172426	RSPH9	Thyroid	eqtl	0.0520845	0.0520067	0.316587
ENSG00000169218	RSPO1	Artery_Tibial	eqtl	0.0135778	0.0117674	0.248563
16614_27	RSPO1	Blood_Plasma	pqtl	-0.00757711	0.0170436	0.656628	0.00747398
ENSG00000147655	RSPO2	Nerve_Tibial	eqtl	-0.0367085	0.0138593	0.00808143
ENSG00000147655	RSPO2	Esophagus_Mucosa	eqtl	-0.030303	0.0119278	0.0110681
ENSG00000147655	RSPO2	Artery_Tibial	eqtl	-0.0266363	0.0164606	0.105623
ENSG00000147655	RSPO2	Colon_Sigmoid	eqtl	0.0220921	0.0149911	0.140567
ENSG00000147655	RSPO2	Stomach	eqtl	0.0248804	0.0181818	0.17118
ENSG00000147655	RSPO2	Esophagus_Muscularis	eqtl	0.00701301	0.0148426	0.636576	0.766565
8427_118	RSPO3	Blood_Plasma	pqtl	0.0363813	0.00974207	0.000188121	0.80461
13094_75	RSPO3	Blood_Plasma	pqtl	0.0446325	0.0139276	0.0013525	0.972116
ENSG00000101282	RSPO4	Thyroid	eqtl	0.0093048	0.00715785	0.193621	0.771393
8464_31	RSPO4	Blood_Plasma	pqtl	0.0402791	0.0319241	0.207052	0.890431
ENSG00000101282	RSPO4	Artery_Aorta	eqtl	0.0113567	0.0124082	0.360058
ENSG00000101282	RSPO4	Brain_Cortex	eqtl	0.00413564	0.0050912	0.416613	0.451209
ENSG00000101282	RSPO4	Spleen	eqtl	0.00373424	0.004629	0.419836	0.11688
ENSG00000101282	RSPO4	Adipose_Visceral_Omentum	eqtl	0.00464998	0.00637497	0.46575	0.272837
ENSG00000101282	RSPO4	Colon_Transverse	eqtl	0.00343736	0.00479922	0.473848	0.160637
ENSG00000101282	RSPO4	Muscle_Skeletal	eqtl	0.00427004	0.00816977	0.601208	0.522956
ENSG00000101282	RSPO4	Lung	eqtl	-0.00881636	0.0169796	0.6036
ENSG00000101282	RSPO4	Stomach	eqtl	0.00217495	0.00457814	0.634735	0.348449
ENSG00000101282	RSPO4	Adipose_Subcutaneous	eqtl	0.00254966	0.00638867	0.689826	0.876485
ENSG00000101282	RSPO4	Ovary	eqtl	-0.000867209	0.00526665	0.869211	0.554413
ENSG00000101282	RSPO4	Adrenal_Gland	eqtl	0.000635536	0.00584693	0.913444
ENSG00000101282	RSPO4	Brain_Cerebellar_Hemisphere	eqtl	0.000704684	0.00648309	0.913444
ENSG00000101282	RSPO4	Brain_Cerebellum	eqtl	0.000655106	0.00602698	0.913444
ENSG00000101282	RSPO4	Colon_Sigmoid	eqtl	0.000537315	0.0049433	0.913444
ENSG00000101282	RSPO4	Esophagus_Gastroesophageal_Junction	eqtl	0.0013932	0.0128174	0.913444
ENSG00000101282	RSPO4	Heart_Left_Ventricle	eqtl	0.000756169	0.00695675	0.913444
ENSG00000101282	RSPO4	Liver	eqtl	0.00094994	0.00873945	0.913444
ENSG00000101282	RSPO4	Pancreas	eqtl	0.000480095	0.00441688	0.913444
ENSG00000101282	RSPO4	Prostate	eqtl	0.000875807	0.00805742	0.913444
ENSG00000101282	RSPO4	Small_Intestine_Terminal_Ileum	eqtl	0.000677156	0.00622984	0.913444
ENSG00000101282	RSPO4	Uterus	eqtl	0.000700658	0.00644605	0.913444
ENSG00000101282	RSPO4	Whole_Blood	eqtl	0.000867552	0.00798148	0.913444
ENSG00000101282	RSPO4	Nerve_Tibial	eqtl	-0.00037528	0.00437391	0.931626	0.311257
ENSG00000101282	RSPO4	Artery_Tibial	eqtl	0.00060471	0.00733381	0.934285	0.651302
ENSG00000101282	RSPO4	Cells_Cultured_fibroblasts	eqtl	-0.00076322	0.0101127	0.939839
ENSG00000159579	RSPRY1	Brain_Cerebellum	eqtl	-0.00922133	0.0110863	0.405536
ENSG00000159579	RSPRY1	Nerve_Tibial	eqtl	-0.0127154	0.0152871	0.405536
ENSG00000159579	RSPRY1	Spleen	eqtl	-0.00670043	0.0093662	0.474371
ENSG00000159579	RSPRY1	Thyroid	eqtl	-0.00883007	0.0160203	0.58151
ENSG00000174891	RSRC1	Adipose_Visceral_Omentum	eqtl	-0.0172528	0.0106392	0.104884
ENSG00000174891	RSRC1	Esophagus_Muscularis	eqtl	-0.02593	0.020413	0.203988
ENSG00000174891	RSRC1	Brain_Nucleus_accumbens_basal_ganglia	eqtl	-0.00988384	0.00964851	0.305651
ENSG00000174891	RSRC1	Brain_Cerebellum	eqtl	-0.0114885	0.01242	0.354966
ENSG00000174891	RSRC1	Colon_Transverse	eqtl	-0.0155227	0.0192858	0.42089
ENSG00000174891	RSRC1	Muscle_Skeletal	eqtl	-0.0172671	0.0214531	0.42089
ENSG00000174891	RSRC1	Brain_Frontal_Cortex_BA9	eqtl	-0.0111849	0.0146802	0.446117
ENSG00000174891	RSRC1	Cells_Cultured_fibroblasts	eqtl	-0.011889	0.0163474	0.467059
ENSG00000174891	RSRC1	Nerve_Tibial	eqtl	-0.00974339	0.0136407	0.475051
ENSG00000174891	RSRC1	Skin_Not_Sun_Exposed_Suprapubic	eqtl	-0.010835	0.015169	0.475051
ENSG00000174891	RSRC1	Skin_Sun_Exposed_Lower_leg	eqtl	-0.00793323	0.0111065	0.475051
ENSG00000174891	RSRC1	Artery_Tibial	eqtl	-0.0103449	0.0149823	0.489895
ENSG00000174891	RSRC1	Lung	eqtl	-0.01238	0.0179296	0.489895
ENSG00000174891	RSRC1	Thyroid	eqtl	-0.00874722	0.0126684	0.489895
ENSG00000174891	RSRC1	Adipose_Subcutaneous	eqtl	-0.00676096	0.0116289	0.560974
ENSG00000174891	RSRC1	Breast_Mammary_Tissue	eqtl	-0.00670756	0.011537	0.560974
ENSG00000111011	RSRC2	Whole_Blood	eqtl	-0.0578055	0.0379618	0.127827
ENSG00000117616	RSRP1	Cells_Cultured_fibroblasts	eqtl	0.0430756	0.029435	0.143354
ENSG00000117616	RSRP1	Testis	eqtl	-0.028478	0.01946	0.143354
ENSG00000148484	RSU1	Brain_Cerebellum	eqtl	-0.00755891	0.00740143	0.307123
ENSG00000148484	RSU1	Brain_Cortex	eqtl	-0.0105108	0.0114195	0.357349	0.49364
ENSG00000148484	RSU1	Brain_Cerebellar_Hemisphere	eqtl	-0.00550917	0.00734556	0.453255
ENSG00000148484	RSU1	Heart_Left_Ventricle	eqtl	-0.0108413	0.0145073	0.454884	0.417029
ENSG00000148484	RSU1	Brain_Frontal_Cortex_BA9	eqtl	-0.00788276	0.0107293	0.462526
ENSG00000148484	RSU1	Brain_Hippocampus	eqtl	-0.00572796	0.00779639	0.462526
ENSG00000148484	RSU1	Whole_Blood	eqtl	-0.00592694	0.00839713	0.480295	0.94843
ENSG00000148484	RSU1	Pancreas	eqtl	-0.00402386	0.00711967	0.571954	0.580407
ENSG00000148484	RSU1	Heart_Atrial_Appendage	eqtl	-0.00592224	0.0107842	0.582896	0.545514
ENSG00000148484	RSU1	Artery_Coronary	eqtl	-0.00881434	0.0163065	0.588824
ENSG00000148484	RSU1	Esophagus_Gastroesophageal_Junction	eqtl	-0.00432949	0.0130308	0.7397	0.668576
ENSG00000148484	RSU1	Artery_Tibial	eqtl	-0.00403441	0.0232997	0.862531	0.455669
ENSG00000148484	RSU1	Artery_Aorta	eqtl	-0.00278659	0.017286	0.871932	0.455674
ENSG00000148484	RSU1	Esophagus_Muscularis	eqtl	-0.00281318	0.0238264	0.906012	0.449246
ENSG00000148484	RSU1	Brain_Nucleus_accumbens_basal_ganglia	eqtl	-0.000947564	0.00985466	0.923398
ENSG00000148484	RSU1	Adipose_Subcutaneous	eqtl	-0.00103351	0.0120967	0.931913	0.448205
ENSG00000148484	RSU1	Adipose_Visceral_Omentum	eqtl	0.00100888	0.0136199	0.940951
ENSG00000148484	RSU1	Adrenal_Gland	eqtl	0.000848781	0.0114585	0.940951
ENSG00000148484	RSU1	Cells_EBV-transformed_lymphocytes	eqtl	0.000546534	0.00737821	0.940951
ENSG00000148484	RSU1	Vagina	eqtl	0.00105952	0.0143036	0.940951
ENSG00000148484	RSU1	Thyroid	eqtl	0.000614707	0.0111247	0.955935	0.362573
ENSG00000148484	RSU1	Breast_Mammary_Tissue	eqtl	0.000525359	0.0136593	0.96932
ENSG00000148484	RSU1	Cells_Cultured_fibroblasts	eqtl	0.000339875	0.00883674	0.96932
ENSG00000148484	RSU1	Colon_Sigmoid	eqtl	0.000463893	0.0120612	0.96932
ENSG00000148484	RSU1	Colon_Transverse	eqtl	0.000382543	0.00994612	0.96932
ENSG00000148484	RSU1	Esophagus_Mucosa	eqtl	0.000388713	0.0101065	0.96932
ENSG00000148484	RSU1	Liver	eqtl	0.000412527	0.0107257	0.96932
ENSG00000148484	RSU1	Lung	eqtl	0.000508147	0.0132118	0.96932
ENSG00000148484	RSU1	Minor_Salivary_Gland	eqtl	0.000326437	0.00848736	0.96932
ENSG00000148484	RSU1	Muscle_Skeletal	eqtl	0.000460051	0.0119613	0.96932
ENSG00000148484	RSU1	Ovary	eqtl	0.000312343	0.00812091	0.96932
ENSG00000148484	RSU1	Skin_Not_Sun_Exposed_Suprapubic	eqtl	0.000240026	0.00624068	0.96932
ENSG00000148484	RSU1	Skin_Sun_Exposed_Lower_leg	eqtl	0.000274891	0.00714717	0.96932
ENSG00000148484	RSU1	Small_Intestine_Terminal_Ileum	eqtl	0.000548136	0.0142515	0.96932
ENSG00000148484	RSU1	Stomach	eqtl	0.000587782	0.0152823	0.96932
ENSG00000148484	RSU1	Nerve_Tibial	eqtl	-0.000307635	0.00961161	0.974467	0.44574
ENSG00000132026	RTBDN	Brain_Cerebellar_Hemisphere	eqtl	-0.0234203	0.00984718	0.017389
ENSG00000137996	RTCA	Cells_Cultured_fibroblasts	eqtl	0.0949857	0.0395034	0.0161949
ENSG00000137996	RTCA	Heart_Atrial_Appendage	eqtl	0.0330113	0.0153541	0.0315552
ENSG00000137996	RTCA	Thyroid	eqtl	0.024471	0.0113819	0.0315552
ENSG00000137996	RTCA	Heart_Left_Ventricle	eqtl	0.0431393	0.0221423	0.051382
ENSG00000137996	RTCA	Artery_Coronary	eqtl	0.0228097	0.0131789	0.0834929
ENSG00000137996	RTCA	Brain_Cerebellar_Hemisphere	eqtl	0.01544	0.00892088	0.0834929
ENSG00000137996	RTCA	Brain_Cerebellum	eqtl	0.0189655	0.0116024	0.10213
ENSG00000137996	RTCA	Nerve_Tibial	eqtl	0.0178969	0.0109487	0.10213
ENSG00000137996	RTCA	Whole_Blood	eqtl	0.0320552	0.0217811	0.141102
ENSG00000137996	RTCA	Cells_EBV-transformed_lymphocytes	eqtl	0.0155919	0.0111066	0.160365
ENSG00000137996	RTCA	Pancreas	eqtl	0.028614	0.0203826	0.160365
ENSG00000137996	RTCA	Testis	eqtl	0.0187544	0.0133593	0.160365
ENSG00000137996	RTCA	Adipose_Subcutaneous	eqtl	0.0146669	0.010742	0.172132
ENSG00000137996	RTCA	Artery_Tibial	eqtl	0.0153891	0.0112709	0.172132
ENSG00000137996	RTCA	Colon_Sigmoid	eqtl	0.0160196	0.0117327	0.172132
ENSG00000137996	RTCA	Adipose_Visceral_Omentum	eqtl	0.0152146	0.0126398	0.228704
ENSG00000137996	RTCA	Esophagus_Gastroesophageal_Junction	eqtl	0.0111666	0.0092769	0.228704
ENSG00000137996	RTCA	Lung	eqtl	0.0203959	0.0169443	0.228704
ENSG00000137996	RTCA	Prostate	eqtl	0.0123336	0.0114681	0.282164
ENSG00000137996	RTCA	Artery_Aorta	eqtl	0.0157362	0.0151742	0.299719
ENSG00000137996	RTCA	Breast_Mammary_Tissue	eqtl	0.0133192	0.0128435	0.299719
ENSG00000137996	RTCA	Ovary	eqtl	0.00964455	0.0093001	0.299719
ENSG00000137996	RTCA	Colon_Transverse	eqtl	0.0475298	0.0459277	0.300723
ENSG00000137996	RTCA	Esophagus_Muscularis	eqtl	0.0140663	0.0138106	0.308432
ENSG00000137996	RTCA	Pituitary	eqtl	0.0107752	0.0105793	0.308432
ENSG00000137996	RTCA	Spleen	eqtl	0.00980056	0.0101775	0.335566
ENSG00000137996	RTCA	Muscle_Skeletal	eqtl	0.0166453	0.0225948	0.461313	0.445573
ENSG00000100220	RTCB	Skin_Sun_Exposed_Lower_leg	eqtl	0.0544298	0.0339071	0.108436
ENSG00000100220	RTCB	Colon_Transverse	eqtl	-0.0216322	0.0135894	0.111421
ENSG00000100220	RTCB	Artery_Tibial	eqtl	-0.0443892	0.0284091	0.11817
ENSG00000100220	RTCB	Cells_Cultured_fibroblasts	eqtl	-0.0575583	0.0386034	0.135958	0.162617
ENSG00000100220	RTCB	Skin_Not_Sun_Exposed_Suprapubic	eqtl	0.0549718	0.0549718	0.317311
ENSG00000100220	RTCB	Stomach	eqtl	-0.0276645	0.0289819	0.339808
ENSG00000258366	RTEL1	Adipose_Visceral_Omentum	eqtl	-0.0293836	0.0217439	0.176583
ENSG00000258366	RTEL1	Thyroid	eqtl	0.0313023	0.0265389	0.238204
ENSG00000258366	RTEL1	Nerve_Tibial	eqtl	0.0238008	0.0293544	0.417474
ENSG00000258366	RTEL1	Adipose_Subcutaneous	eqtl	0.0131717	0.0180501	0.465555
ENSG00000258366	RTEL1	Breast_Mammary_Tissue	eqtl	0.0130141	0.0178341	0.465555
ENSG00000258366	RTEL1	Skin_Sun_Exposed_Lower_leg	eqtl	0.0154792	0.0212122	0.465555
ENSG00000258366	RTEL1	Esophagus_Mucosa	eqtl	0.016514	0.0244407	0.499247
ENSG00000258366	RTEL1	Artery_Coronary	eqtl	-0.0125122	0.0190811	0.511993
ENSG00000258366	RTEL1	Artery_Aorta	eqtl	-0.00449154	0.00975952	0.645357	0.121151
ENSG00000258366	RTEL1	Artery_Tibial	eqtl	-0.0034238	0.0092861	0.71235	0.210345
ENSG00000258366	RTEL1	Muscle_Skeletal	eqtl	0.0075842	0.0268364	0.777477
ENSG00000258366	RTEL1	Testis	eqtl	0.00258952	0.0139187	0.852408
ENSG00000258366	RTEL1	Colon_Sigmoid	eqtl	0.00116208	0.0127829	0.927565
ENSG00000258366	RTEL1	Esophagus_Gastroesophageal_Junction	eqtl	0.00113582	0.012494	0.927565
ENSG00000258366	RTEL1	Whole_Blood	eqtl	0.000897449	0.0376928	0.981005
ENSG00000258366	RTEL1	Esophagus_Muscularis	eqtl	0.00038682	0.0170201	0.981868
ENSG00000137815	RTF1	Thyroid	eqtl	-0.0303697	0.00730411	3.21194e-05
ENSG00000137815	RTF1	Whole_Blood	eqtl	0.0985229	0.0290607	0.000698305
ENSG00000022277	RTF2	Pituitary	eqtl	-0.0157504	0.0133272	0.237278
ENSG00000022277	RTF2	Brain_Cerebellar_Hemisphere	eqtl	0.00349532	0.014758	0.812779
ENSG00000022277	RTF2	Esophagus_Mucosa	eqtl	0.00370174	0.0156296	0.812779
ENSG00000022277	RTF2	Muscle_Skeletal	eqtl	-0.00687674	0.0290351	0.812779
ENSG00000022277	RTF2	Skin_Not_Sun_Exposed_Suprapubic	eqtl	0.00393634	0.0166201	0.812779
ENSG00000022277	RTF2	Thyroid	eqtl	0.00556215	0.0234846	0.812779
ENSG00000022277	RTF2	Adipose_Visceral_Omentum	eqtl	0.00296417	0.0303827	0.922281
ENSG00000022277	RTF2	Skin_Sun_Exposed_Lower_leg	eqtl	0.0013388	0.0165118	0.935377
ENSG00000114993	RTKN	Nerve_Tibial	eqtl	-0.0350064	0.0543091	0.5192
ENSG00000182010	RTKN2	Esophagus_Mucosa	eqtl	0.0538125	0.0147328	0.000259634	0.930604
ENSG00000182010	RTKN2	Spleen	eqtl	0.0326214	0.00954232	0.000629431
ENSG00000182010	RTKN2	Whole_Blood	eqtl	0.0436084	0.0127562	0.000629431
ENSG00000182010	RTKN2	Thyroid	eqtl	-0.0390601	0.0157902	0.0133728
ENSG00000182010	RTKN2	Brain_Cortex	eqtl	0.0250154	0.0150886	0.0973387
ENSG00000182010	RTKN2	Lung	eqtl	-0.0226366	0.0151236	0.134451	0.000987677
ENSG00000182010	RTKN2	Skin_Not_Sun_Exposed_Suprapubic	eqtl	-0.000260322	0.0117145	0.982271
ENSG00000182010	RTKN2	Skin_Sun_Exposed_Lower_leg	eqtl	-0.00016458	0.00740609	0.982271
ENSG00000215012	RTL10	Adrenal_Gland	eqtl	-0.0286028	0.00860616	0.00088886
ENSG00000215012	RTL10	Nerve_Tibial	eqtl	-0.0323194	0.0111302	0.00368724	0.105813
ENSG00000215012	RTL10	Pancreas	eqtl	-0.0215188	0.00812175	0.0080603	0.044116
ENSG00000215012	RTL10	Skin_Not_Sun_Exposed_Suprapubic	eqtl	-0.0486334	0.0185951	0.0089127
ENSG00000215012	RTL10	Small_Intestine_Terminal_Ileum	eqtl	-0.0254359	0.00981738	0.00957228
ENSG00000215012	RTL10	Adipose_Visceral_Omentum	eqtl	-0.0445966	0.0175201	0.0109136
ENSG00000215012	RTL10	Heart_Left_Ventricle	eqtl	-0.0342242	0.0134452	0.0109136
ENSG00000215012	RTL10	Pituitary	eqtl	-0.0245598	0.00994448	0.0135228
ENSG00000215012	RTL10	Cells_Cultured_fibroblasts	eqtl	-0.0229229	0.0117344	0.0507619	0.130541
ENSG00000215012	RTL10	Adipose_Subcutaneous	eqtl	-0.0243698	0.0147423	0.0983184
ENSG00000215012	RTL10	Artery_Aorta	eqtl	-0.0264832	0.0160207	0.0983184
ENSG00000215012	RTL10	Artery_Tibial	eqtl	-0.0236022	0.0142779	0.0983184
ENSG00000215012	RTL10	Colon_Sigmoid	eqtl	-0.019033	0.0115138	0.0983184
ENSG00000215012	RTL10	Esophagus_Mucosa	eqtl	-0.0411772	0.0249096	0.0983184
ENSG00000215012	RTL10	Esophagus_Muscularis	eqtl	-0.0182002	0.01101	0.0983184
ENSG00000215012	RTL10	Heart_Atrial_Appendage	eqtl	-0.0215915	0.0130615	0.0983184
ENSG00000215012	RTL10	Lung	eqtl	-0.0302697	0.0183113	0.0983184
ENSG00000215012	RTL10	Spleen	eqtl	-0.0173387	0.0104889	0.0983184
ENSG00000215012	RTL10	Stomach	eqtl	-0.0323799	0.0195879	0.0983184
ENSG00000215012	RTL10	Esophagus_Gastroesophageal_Junction	eqtl	-0.0158044	0.00956071	0.0983184
ENSG00000215012	RTL10	Skin_Sun_Exposed_Lower_leg	eqtl	-0.0258318	0.0167984	0.12411	0.0765328
ENSG00000215012	RTL10	Testis	eqtl	0.0127196	0.0130458	0.32956
ENSG00000215012	RTL10	Brain_Cortex	eqtl	-0.0113377	0.0118908	0.340343
ENSG00000215012	RTL10	Muscle_Skeletal	eqtl	-0.0163047	0.0171	0.340343
ENSG00000215012	RTL10	Brain_Caudate_basal_ganglia	eqtl	-0.00739768	0.00970946	0.446117
ENSG00000215012	RTL10	Brain_Hypothalamus	eqtl	-0.0102936	0.0135104	0.446117
ENSG00000215012	RTL10	Colon_Transverse	eqtl	0.0114609	0.0168333	0.495966
ENSG00000215012	RTL10	Cells_EBV-transformed_lymphocytes	eqtl	0.00250252	0.00925933	0.786952
ENSG00000215012	RTL10	Brain_Cerebellar_Hemisphere	eqtl	-0.00253284	0.0104128	0.807817
ENSG00000215012	RTL10	Brain_Frontal_Cortex_BA9	eqtl	-0.00313983	0.0129082	0.807817
ENSG00000215012	RTL10	Brain_Hippocampus	eqtl	-0.00338895	0.0139323	0.807817
ENSG00000215012	RTL10	Brain_Nucleus_accumbens_basal_ganglia	eqtl	-0.00265308	0.0109071	0.807817
ENSG00000215012	RTL10	Thyroid	eqtl	-0.00620313	0.0255018	0.807817
ENSG00000215012	RTL10	Brain_Cerebellum	eqtl	0.000542277	0.0103033	0.958025
ENSG00000188636	RTL6	Cells_Cultured_fibroblasts	eqtl	-0.0373418	0.0334111	0.263718
ENSG00000188636	RTL6	Liver	eqtl	-0.00569472	0.013169	0.665427
ENSG00000188636	RTL6	Whole_Blood	eqtl	-0.0090897	0.0224213	0.68518
ENSG00000188636	RTL6	Muscle_Skeletal	eqtl	-0.00399781	0.0151917	0.792429
ENSG00000139970	RTN1	Pituitary	eqtl	0.0186884	0.0126536	0.139696
ENSG00000139970	RTN1	Whole_Blood	eqtl	0.0135826	0.0187323	0.468395	0.754408
ENSG00000139970	RTN1	Adipose_Subcutaneous	eqtl	0.00636221	0.0109893	0.562625
ENSG00000139970	RTN1	Adipose_Visceral_Omentum	eqtl	0.00756118	0.0130602	0.562625
ENSG00000139970	RTN1	Thyroid	eqtl	0.00368133	0.00909506	0.685653
ENSG00000139970	RTN1	Esophagus_Muscularis	eqtl	-0.00106286	0.00586658	0.856232	0.939088
ENSG00000139970	RTN1	Artery_Aorta	eqtl	0	0.0040857	1
ENSG00000139970	RTN1	Artery_Coronary	eqtl	0	0.00468365	1
ENSG00000139970	RTN1	Artery_Tibial	eqtl	0	0.00501649	1
ENSG00000139970	RTN1	Skin_Not_Sun_Exposed_Suprapubic	eqtl	0	0.014525	1
ENSG00000139970	RTN1	Skin_Sun_Exposed_Lower_leg	eqtl	0	0.0114887	1
ENSG00000139970	RTN1	Uterus	eqtl	0	0.00575858	1
ENSG00000125744	RTN2	Muscle_Skeletal	eqtl	-0.113231	0.0264432	1.85178e-05
ENSG00000125744	RTN2	Skin_Not_Sun_Exposed_Suprapubic	eqtl	-0.0372906	0.0154026	0.0154756
ENSG00000125744	RTN2	Skin_Sun_Exposed_Lower_leg	eqtl	-0.050169	0.020722	0.0154756
ENSG00000125744	RTN2	Adipose_Subcutaneous	eqtl	0.00690545	0.0220111	0.75373
ENSG00000125744	RTN2	Heart_Atrial_Appendage	eqtl	0.00506781	0.0161537	0.75373
ENSG00000125744	RTN2	Heart_Left_Ventricle	eqtl	0.00526231	0.0167736	0.75373
ENSG00000125744	RTN2	Artery_Tibial	eqtl	0.00647354	0.0235822	0.783693
ENSG00000133318	RTN3	Whole_Blood	eqtl	0.0694382	0.0466228	0.136392
ENSG00000133318	RTN3	Artery_Tibial	eqtl	0.0244809	0.02092	0.241915
ENSG00000133318	RTN3	Cells_Cultured_fibroblasts	eqtl	0.0173905	0.0274032	0.525679
ENSG00000133318	RTN3	Artery_Aorta	eqtl	0.0136843	0.022237	0.538301
ENSG00000115310	RTN4	Stomach	eqtl	0.0356969	0.0220131	0.104884
ENSG00000115310	RTN4	Pancreas	eqtl	0.0164671	0.0135031	0.22265
ENSG00000115310	RTN4	Whole_Blood	eqtl	0.0752942	0.0650268	0.246907
ENSG00000115310	RTN4	Thyroid	eqtl	0.00640678	0.00646222	0.32148	0.476509
ENSG00000115310	RTN4	Esophagus_Gastroesophageal_Junction	eqtl	0.0672248	0.0753733	0.372451
ENSG00000115310	RTN4	Nerve_Tibial	eqtl	0.0218098	0.0244534	0.372451
ENSG00000115310	RTN4	Spleen	eqtl	-0.00804083	0.0145501	0.580516
ENSG00000115310	RTN4	Heart_Left_Ventricle	eqtl	-0.00657083	0.0145526	0.651612	0.424924
ENSG00000115310	RTN4	Cells_Cultured_fibroblasts	eqtl	0.00931742	0.022919	0.684348	0.542066
ENSG00000115310	RTN4	Colon_Transverse	eqtl	-0.0302937	0.0821425	0.712281
ENSG00000115310	RTN4	Artery_Aorta	eqtl	0.00828037	0.0260832	0.750894
ENSG00000115310	RTN4	Esophagus_Mucosa	eqtl	0.00578748	0.0182762	0.751497
ENSG00000115310	RTN4	Esophagus_Muscularis	eqtl	0.0065672	0.0249553	0.792429
ENSG00000115310	RTN4	Artery_Tibial	eqtl	-0.00402832	0.0231628	0.861934
ENSG00000115310	RTN4	Skin_Sun_Exposed_Lower_leg	eqtl	-0.00407647	0.0234397	0.861934
ENSG00000115310	RTN4	Adipose_Subcutaneous	eqtl	0.00414462	0.0262493	0.87454
ENSG00000115310	RTN4	Heart_Atrial_Appendage	eqtl	0.00274219	0.0219375	0.900524
ENSG00000115310	RTN4	Muscle_Skeletal	eqtl	0.00486277	0.0389022	0.900524
ENSG00000115310	RTN4	Adrenal_Gland	eqtl	-0.000749141	0.00711684	0.916167
ENSG00000115310	RTN4	Lung	eqtl	-0.00152589	0.014496	0.916167
ENSG00000130347	RTN4IP1	Adipose_Subcutaneous	eqtl	-0.0202276	0.0178755	0.257811
ENSG00000130347	RTN4IP1	Heart_Atrial_Appendage	eqtl	0.0151559	0.0133936	0.257811
ENSG00000130347	RTN4IP1	Heart_Left_Ventricle	eqtl	0.0175497	0.0155091	0.257811
ENSG00000130347	RTN4IP1	Lung	eqtl	-0.0275272	0.0243264	0.257811
ENSG00000130347	RTN4IP1	Muscle_Skeletal	eqtl	0.0219326	0.0193823	0.257811
ENSG00000130347	RTN4IP1	Testis	eqtl	-0.0167528	0.0148048	0.257811
18180_58	RTN4IP1	Blood_Plasma	pqtl	-0.0259505	0.022933	0.257811
ENSG00000130347	RTN4IP1	Cells_Cultured_fibroblasts	eqtl	0.0848649	0.177794	0.633133
ENSG00000130347	RTN4IP1	Artery_Aorta	eqtl	-0.00333254	0.0148113	0.821979
ENSG00000130347	RTN4IP1	Esophagus_Gastroesophageal_Junction	eqtl	-0.00310542	0.0138019	0.821979
ENSG00000130347	RTN4IP1	Esophagus_Muscularis	eqtl	-0.00355651	0.0158067	0.821979
5105_2	RTN4R	Blood_Plasma	pqtl	-0.0111089	0.00777433	0.153025	0.168774
ENSG00000040608	RTN4R	Adrenal_Gland	eqtl	-0.0144467	0.0120389	0.230139
ENSG00000040608	RTN4R	Heart_Atrial_Appendage	eqtl	0.00193508	0.0099173	0.845297
ENSG00000185924	RTN4RL1	Cells_Cultured_fibroblasts	eqtl	0.0144132	0.00671914	0.0319456	0.000344317
ENSG00000185924	RTN4RL1	Testis	eqtl	0.0230049	0.0179627	0.200298
ENSG00000185924	RTN4RL1	Heart_Left_Ventricle	eqtl	-0.00582015	0.00816355	0.475881	0.407017
ENSG00000185924	RTN4RL1	Artery_Aorta	eqtl	0.00512566	0.00840608	0.542023
ENSG00000185924	RTN4RL1	Colon_Sigmoid	eqtl	0.00753911	0.0123641	0.542023
ENSG00000185924	RTN4RL1	Esophagus_Muscularis	eqtl	0.00769747	0.0126239	0.542023
ENSG00000185924	RTN4RL1	Lung	eqtl	0.00558454	0.00930756	0.548506
ENSG00000185924	RTN4RL1	Spleen	eqtl	0.00504941	0.00841568	0.548506
ENSG00000185924	RTN4RL1	Thyroid	eqtl	-0.0230443	0.0401869	0.566356
ENSG00000185924	RTN4RL1	Adipose_Visceral_Omentum	eqtl	0.00908892	0.0165253	0.582319
ENSG00000185924	RTN4RL1	Colon_Transverse	eqtl	0.00463571	0.00882992	0.599583
ENSG00000185924	RTN4RL1	Skin_Not_Sun_Exposed_Suprapubic	eqtl	-0.00859071	0.0163633	0.599583
ENSG00000185924	RTN4RL1	Adipose_Subcutaneous	eqtl	0.00945372	0.0189074	0.617075
ENSG00000185924	RTN4RL1	Nerve_Tibial	eqtl	0.00374351	0.00748702	0.617075
ENSG00000185924	RTN4RL1	Skin_Sun_Exposed_Lower_leg	eqtl	-0.0072442	0.0144884	0.617075
ENSG00000185924	RTN4RL1	Esophagus_Gastroesophageal_Junction	eqtl	0.00590982	0.0124417	0.634787
ENSG00000185924	RTN4RL1	Heart_Atrial_Appendage	eqtl	0.00440063	0.0125071	0.724949
ENSG00000185924	RTN4RL1	Artery_Tibial	eqtl	0.00301282	0.0165705	0.855725
ENSG00000185924	RTN4RL1	Artery_Coronary	eqtl	-0.000227632	0.0122921	0.985225
ENSG00000186907	RTN4RL2	Brain_Cerebellum	eqtl	-0.00294088	0.00489624	0.548079	0.317533
ENSG00000186907	RTN4RL2	Brain_Cerebellar_Hemisphere	eqtl	-0.00288132	0.00488322	0.555161	0.314497
ENSG00000186907	RTN4RL2	Muscle_Skeletal	eqtl	0.00817787	0.0148689	0.582319
ENSG00000186907	RTN4RL2	Thyroid	eqtl	-0.059733	0.110171	0.587692
ENSG00000186907	RTN4RL2	Adipose_Subcutaneous	eqtl	0.0115213	0.0212969	0.588519
ENSG00000186907	RTN4RL2	Pancreas	eqtl	-0.00520619	0.0114536	0.649436
ENSG00000186907	RTN4RL2	Adipose_Visceral_Omentum	eqtl	0.00319026	0.0219773	0.884584
ENSG00000175077	RTP1	Artery_Coronary	eqtl	0.0136125	0.00824999	0.0989429
ENSG00000175077	RTP1	Artery_Tibial	eqtl	0.0217855	0.0132033	0.0989429
ENSG00000175077	RTP1	Nerve_Tibial	eqtl	0.00795551	0.00498941	0.110829	0.325712
ENSG00000175077	RTP1	Brain_Putamen_basal_ganglia	eqtl	0.0110076	0.00707634	0.119814
ENSG00000198471	RTP2	Testis	eqtl	0.00266203	0.0143084	0.852408
ENSG00000163825	RTP3	Thyroid	eqtl	-0.0180331	0.0128312	0.159901
ENSG00000163825	RTP3	Muscle_Skeletal	eqtl	-0.0221834	0.0164157	0.176583
ENSG00000136514	RTP4	Adipose_Subcutaneous	eqtl	-0.0478275	0.0190334	0.011977
ENSG00000136514	RTP4	Brain_Substantia_nigra	eqtl	-0.0140749	0.00609912	0.0210163
ENSG00000136514	RTP4	Brain_Spinal_cord_cervical_c-1	eqtl	-0.0139058	0.00602997	0.0211038
ENSG00000136514	RTP4	Heart_Atrial_Appendage	eqtl	-0.0216564	0.00945914	0.0220518
ENSG00000136514	RTP4	Thyroid	eqtl	-0.0396159	0.0173035	0.0220518
ENSG00000136514	RTP4	Artery_Aorta	eqtl	-0.0315725	0.0138351	0.0224863
ENSG00000136514	RTP4	Breast_Mammary_Tissue	eqtl	-0.043984	0.0196634	0.0252967
ENSG00000136514	RTP4	Skin_Not_Sun_Exposed_Suprapubic	eqtl	-0.0321126	0.0143562	0.0252967
ENSG00000136514	RTP4	Skin_Sun_Exposed_Lower_leg	eqtl	-0.0334505	0.0149543	0.0252967
ENSG00000136514	RTP4	Testis	eqtl	-0.0306556	0.013868	0.0270687
ENSG00000136514	RTP4	Whole_Blood	eqtl	-0.0469258	0.0212283	0.0270687
ENSG00000136514	RTP4	Heart_Left_Ventricle	eqtl	-0.0306185	0.0140181	0.0289468
ENSG00000136514	RTP4	Pancreas	eqtl	-0.0280573	0.0141795	0.0478472
ENSG00000136514	RTP4	Colon_Transverse	eqtl	-0.0232592	0.0120948	0.0544704
ENSG00000136514	RTP4	Esophagus_Gastroesophageal_Junction	eqtl	-0.0184616	0.00960002	0.0544704
ENSG00000136514	RTP4	Esophagus_Muscularis	eqtl	-0.0220049	0.0114426	0.0544704
ENSG00000136514	RTP4	Nerve_Tibial	eqtl	-0.0153508	0.00798243	0.0544704
ENSG00000136514	RTP4	Spleen	eqtl	-0.0215729	0.0112179	0.0544704
ENSG00000136514	RTP4	Stomach	eqtl	-0.0292744	0.015613	0.0607927
ENSG00000136514	RTP4	Adipose_Visceral_Omentum	eqtl	-0.0405151	0.0280905	0.149216
ENSG00000136514	RTP4	Pituitary	eqtl	-0.024594	0.0170518	0.149216
ENSG00000136514	RTP4	Prostate	eqtl	-0.0200009	0.0138673	0.149216
18315_38	RTP4	Blood_Plasma	pqtl	0.0098533	0.00832056	0.23633
ENSG00000188011	RTP5	Brain_Cerebellum	eqtl	-0.00577477	0.00888427	0.515692
ENSG00000188011	RTP5	Testis	eqtl	-0.0062376	0.0139603	0.655013
ENSG00000188011	RTP5	Adipose_Visceral_Omentum	eqtl	-0.00164762	0.0141224	0.907124
ENSG00000188011	RTP5	Adipose_Subcutaneous	eqtl	-0.000254203	0.014998	0.986477
ENSG00000087302	RTRAF	Thyroid	eqtl	0.0283779	0.0209345	0.175241
ENSG00000087302	RTRAF	Cells_Cultured_fibroblasts	eqtl	-0.0330696	0.032479	0.308592
ENSG00000087302	RTRAF	Adipose_Subcutaneous	eqtl	-0.0259002	0.0273944	0.344427
ENSG00000176225	RTTN	Brain_Cerebellum	eqtl	-0.0238892	0.0147885	0.106227
ENSG00000102445	RUBCNL	Adipose_Subcutaneous	eqtl	0.120896	0.0777507	0.119967
ENSG00000102445	RUBCNL	Esophagus_Gastroesophageal_Junction	eqtl	0.023033	0.0191942	0.230139
ENSG00000102445	RUBCNL	Lung	eqtl	0.0148022	0.021687	0.494898
ENSG00000102445	RUBCNL	Skin_Not_Sun_Exposed_Suprapubic	eqtl	0.0074282	0.0244069	0.760863
ENSG00000102445	RUBCNL	Spleen	eqtl	0.00286343	0.00940842	0.760863
ENSG00000102445	RUBCNL	Thyroid	eqtl	0.00791202	0.0279558	0.777162
ENSG00000102445	RUBCNL	Esophagus_Muscularis	eqtl	-0.0034385	0.0129605	0.790774
ENSG00000102445	RUBCNL	Artery_Aorta	eqtl	0.00341747	0.0146019	0.814952
ENSG00000102445	RUBCNL	Whole_Blood	eqtl	0.00504092	0.0215385	0.814952
ENSG00000102445	RUBCNL	Nerve_Tibial	eqtl	0.00499093	0.0213897	0.815503
ENSG00000176783	RUFY1	Vagina	eqtl	-0.0316728	0.0105576	0.0026998
ENSG00000176783	RUFY1	Artery_Aorta	eqtl	0.0285921	0.0121453	0.0185646	0.0107663
ENSG00000176783	RUFY1	Breast_Mammary_Tissue	eqtl	-0.0114505	0.0103333	0.267815
ENSG00000176783	RUFY1	Colon_Sigmoid	eqtl	-0.0159282	0.0143742	0.267815
ENSG00000176783	RUFY1	Heart_Atrial_Appendage	eqtl	-0.0142689	0.0128768	0.267815
ENSG00000176783	RUFY1	Skin_Sun_Exposed_Lower_leg	eqtl	-0.0185692	0.0167575	0.267815
ENSG00000176783	RUFY1	Thyroid	eqtl	-0.0120013	0.0115588	0.299137	0.672221
ENSG00000176783	RUFY1	Nerve_Tibial	eqtl	-0.0112245	0.0115087	0.32941	0.576551
ENSG00000176783	RUFY1	Muscle_Skeletal	eqtl	-0.0194405	0.0201108	0.333711
ENSG00000176783	RUFY1	Cells_Cultured_fibroblasts	eqtl	-0.0066064	0.00708239	0.350927	0.00898777
ENSG00000176783	RUFY1	Adipose_Visceral_Omentum	eqtl	-0.00974429	0.0105548	0.3559	0.521588
ENSG00000176783	RUFY1	Adipose_Subcutaneous	eqtl	-0.0110288	0.012251	0.367993	0.501088
ENSG00000176783	RUFY1	Whole_Blood	eqtl	0.0108507	0.0130315	0.405042	0.0940923
ENSG00000176783	RUFY1	Artery_Tibial	eqtl	0.00896035	0.0109668	0.413903	9.90028e-05
ENSG00000176783	RUFY1	Esophagus_Mucosa	eqtl	-0.00504081	0.0106985	0.63752	0.658852
ENSG00000176783	RUFY1	Brain_Cerebellum	eqtl	0.00362232	0.0097645	0.710662
ENSG00000176783	RUFY1	Prostate	eqtl	0.00384375	0.0103614	0.710662
ENSG00000176783	RUFY1	Testis	eqtl	0.00467482	0.0144919	0.747013
ENSG00000176783	RUFY1	Ovary	eqtl	-0.00188842	0.0100716	0.851269
ENSG00000176783	RUFY1	Skin_Not_Sun_Exposed_Suprapubic	eqtl	-0.0032711	0.0191593	0.864435
ENSG00000176783	RUFY1	Esophagus_Gastroesophageal_Junction	eqtl	-0.00165475	0.0102497	0.871744	0.92245
ENSG00000176783	RUFY1	Esophagus_Muscularis	eqtl	0.000682127	0.0142038	0.961697	0.750749
ENSG00000204130	RUFY2	Liver	eqtl	0.0126903	0.0146865	0.387545
ENSG00000204130	RUFY2	Colon_Sigmoid	eqtl	-0.0133322	0.0217187	0.539307
ENSG00000204130	RUFY2	Colon_Transverse	eqtl	-0.0237549	0.0386975	0.539307
ENSG00000204130	RUFY2	Heart_Left_Ventricle	eqtl	0.00683274	0.0167972	0.68417
ENSG00000204130	RUFY2	Breast_Mammary_Tissue	eqtl	-0.0066838	0.0164524	0.684559
ENSG00000204130	RUFY2	Stomach	eqtl	0.00676241	0.0217109	0.755439
ENSG00000204130	RUFY2	Adipose_Subcutaneous	eqtl	0.00382351	0.0155489	0.805758
ENSG00000204130	RUFY2	Brain_Nucleus_accumbens_basal_ganglia	eqtl	0.00374551	0.0152318	0.805758
ENSG00000204130	RUFY2	Esophagus_Muscularis	eqtl	0.00257915	0.0104886	0.805758
ENSG00000204130	RUFY2	Thyroid	eqtl	0.00312106	0.0126923	0.805758
ENSG00000204130	RUFY2	Cells_Cultured_fibroblasts	eqtl	0.00200565	0.0097197	0.836518
ENSG00000204130	RUFY2	Adrenal_Gland	eqtl	-0.00167437	0.00928516	0.856895
ENSG00000204130	RUFY2	Esophagus_Gastroesophageal_Junction	eqtl	-0.00175475	0.0097309	0.856895
ENSG00000204130	RUFY2	Artery_Aorta	eqtl	-0.00198262	0.0138783	0.886403
ENSG00000204130	RUFY2	Adipose_Visceral_Omentum	eqtl	0.00202621	0.0154499	0.895659
ENSG00000204130	RUFY2	Artery_Tibial	eqtl	0.00186137	0.0141929	0.895659
ENSG00000204130	RUFY2	Heart_Atrial_Appendage	eqtl	0.00252921	0.0192852	0.895659
ENSG00000204130	RUFY2	Muscle_Skeletal	eqtl	0.00113567	0.017035	0.946847
ENSG00000204130	RUFY2	Nerve_Tibial	eqtl	0.00104349	0.0156524	0.946847
ENSG00000018189	RUFY3	Muscle_Skeletal	eqtl	0.0172074	0.0143232	0.229609	0.370484
ENSG00000018189	RUFY3	Skin_Sun_Exposed_Lower_leg	eqtl	0.0128028	0.0261336	0.624205	0.541633
ENSG00000018189	RUFY3	Nerve_Tibial	eqtl	-0.00663673	0.0173517	0.702103	0.851392
ENSG00000018189	RUFY3	Esophagus_Muscularis	eqtl	-0.00683163	0.0206026	0.740198	0.479038
ENSG00000018189	RUFY3	Artery_Tibial	eqtl	-0.00650352	0.027369	0.812173
ENSG00000018189	RUFY3	Whole_Blood	eqtl	0.0103908	0.0497276	0.834483
ENSG00000018189	RUFY3	Esophagus_Mucosa	eqtl	0.00161654	0.0277465	0.953541	0.342506
ENSG00000018189	RUFY3	Cells_Cultured_fibroblasts	eqtl	0.000452027	0.0134024	0.973095	0.148461
ENSG00000188282	RUFY4	Whole_Blood	eqtl	0.0437888	0.0177161	0.0134473
ENSG00000188282	RUFY4	Brain_Anterior_cingulate_cortex_BA24	eqtl	-0.0161234	0.00795702	0.0427324
ENSG00000188282	RUFY4	Skin_Sun_Exposed_Lower_leg	eqtl	-0.021708	0.0130937	0.0973387
ENSG00000188282	RUFY4	Spleen	eqtl	-0.00564415	0.00501702	0.260589
ENSG00000188282	RUFY4	Testis	eqtl	-0.00799478	0.00710647	0.260589
ENSG00000188282	RUFY4	Thyroid	eqtl	-0.00646492	0.0129298	0.617075
ENSG00000188282	RUFY4	Artery_Aorta	eqtl	-0.00282884	0.00892173	0.751188
ENSG00000188282	RUFY4	Nerve_Tibial	eqtl	-0.00334283	0.0105428	0.751188
ENSG00000188282	RUFY4	Adipose_Subcutaneous	eqtl	-0.00232844	0.00954661	0.807306
ENSG00000188282	RUFY4	Skin_Not_Sun_Exposed_Suprapubic	eqtl	-0.00344722	0.0141336	0.807306
ENSG00000188282	RUFY4	Lung	eqtl	-0.00255781	0.0116523	0.826251
ENSG00000188282	RUFY4	Artery_Coronary	eqtl	0.000190117	0.0104564	0.985494
ENSG00000108309	RUNDC3A	Whole_Blood	eqtl	-0.0278046	0.0224803	0.216146
ENSG00000108309	RUNDC3A	Nerve_Tibial	eqtl	0.0101553	0.013879	0.464347
ENSG00000105784	RUNDC3B	Skin_Not_Sun_Exposed_Suprapubic	eqtl	0.0372432	0.0139921	0.0077741	0.105183
ENSG00000105784	RUNDC3B	Skin_Sun_Exposed_Lower_leg	eqtl	0.0346562	0.0156551	0.0268466
ENSG00000105784	RUNDC3B	Cells_Cultured_fibroblasts	eqtl	0.0438004	0.0202636	0.0306538
ENSG00000105784	RUNDC3B	Heart_Atrial_Appendage	eqtl	0.00536992	0.0052286	0.304408
ENSG00000124813	RUNX2	Brain_Hippocampus	eqtl	-0.0196039	0.00934605	0.0359439
ENSG00000124813	RUNX2	Brain_Putamen_basal_ganglia	eqtl	-0.0104769	0.00675929	0.121142
ENSG00000124813	RUNX2	Brain_Caudate_basal_ganglia	eqtl	-0.0143092	0.00994368	0.150144
ENSG00000124813	RUNX2	Cells_Cultured_fibroblasts	eqtl	-0.000478753	0.0210651	0.981868
ENSG00000020633	RUNX3	Testis	eqtl	0.0172033	0.0126536	0.173972
ENSG00000160753	RUSC1	Nerve_Tibial	eqtl	0.0380675	0.0331022	0.250144
ENSG00000225855	RUSC1-AS1	Brain_Cortex	eqtl	-0.0193444	0.0102693	0.0596027
ENSG00000225855	RUSC1-AS1	Cells_Cultured_fibroblasts	eqtl	-0.0316889	0.0177458	0.0741455
ENSG00000225855	RUSC1-AS1	Thyroid	eqtl	-0.0250207	0.0140116	0.0741455
ENSG00000225855	RUSC1-AS1	Adipose_Subcutaneous	eqtl	-0.0210971	0.011974	0.0780854
ENSG00000225855	RUSC1-AS1	Adipose_Visceral_Omentum	eqtl	-0.0306343	0.0173871	0.0780854
ENSG00000225855	RUSC1-AS1	Breast_Mammary_Tissue	eqtl	-0.0230205	0.0130657	0.0780854
ENSG00000225855	RUSC1-AS1	Heart_Atrial_Appendage	eqtl	-0.0300647	0.0170637	0.0780854
ENSG00000225855	RUSC1-AS1	Brain_Cerebellar_Hemisphere	eqtl	-0.0165933	0.00981577	0.0909369
ENSG00000225855	RUSC1-AS1	Testis	eqtl	-0.0217995	0.0134644	0.105437
ENSG00000225855	RUSC1-AS1	Heart_Left_Ventricle	eqtl	-0.0294459	0.0182921	0.107451
ENSG00000225855	RUSC1-AS1	Pituitary	eqtl	-0.0147121	0.00966169	0.127827
ENSG00000225855	RUSC1-AS1	Esophagus_Muscularis	eqtl	-0.0340365	0.0296914	0.251654
ENSG00000225855	RUSC1-AS1	Brain_Cerebellum	eqtl	-0.0122705	0.0109071	0.260589
ENSG00000225855	RUSC1-AS1	Esophagus_Mucosa	eqtl	-0.0264434	0.0235052	0.260589
ENSG00000225855	RUSC1-AS1	Muscle_Skeletal	eqtl	-0.0242556	0.0215605	0.260589
ENSG00000225855	RUSC1-AS1	Skin_Sun_Exposed_Lower_leg	eqtl	-0.0329429	0.0292826	0.260589
ENSG00000225855	RUSC1-AS1	Spleen	eqtl	-0.0134684	0.0119719	0.260589
ENSG00000198853	RUSC2	Skin_Sun_Exposed_Lower_leg	eqtl	-0.0498462	0.0242672	0.0399705
ENSG00000198853	RUSC2	Spleen	eqtl	0.0248512	0.0120986	0.0399705
ENSG00000198853	RUSC2	Brain_Putamen_basal_ganglia	eqtl	0.0380378	0.0213143	0.0743237
ENSG00000198853	RUSC2	Cells_Cultured_fibroblasts	eqtl	-0.0480349	0.0291359	0.0992196
ENSG00000198853	RUSC2	Whole_Blood	eqtl	0.0247176	0.0247176	0.317311
ENSG00000198853	RUSC2	Testis	eqtl	0.00343783	0.0176189	0.845297
ENSG00000140688	RUSF1	Stomach	eqtl	-0.0171576	0.0167061	0.304408
ENSG00000175792	RUVBL1	Skin_Sun_Exposed_Lower_leg	eqtl	0.0349203	0.0283316	0.217741
ENSG00000175792	RUVBL1	Esophagus_Mucosa	eqtl	0.0493663	0.0417715	0.237278
ENSG00000175792	RUVBL1	Brain_Hippocampus	eqtl	0.0162311	0.015195	0.285439
ENSG00000175792	RUVBL1	Testis	eqtl	0.00160468	0.0103413	0.876685
ENSG00000175792	RUVBL1	Cells_Cultured_fibroblasts	eqtl	0.00403375	0.0467916	0.931302
ENSG00000175792	RUVBL1	Nerve_Tibial	eqtl	0.000600355	0.0348206	0.986244
ENSG00000183207	RUVBL2	Brain_Frontal_Cortex_BA9	eqtl	-0.0147855	0.0156816	0.345754
ENSG00000183207	RUVBL2	Colon_Transverse	eqtl	-0.024448	0.0273002	0.370508
ENSG00000183207	RUVBL2	Brain_Cerebellum	eqtl	-0.00958853	0.0121213	0.428918
ENSG00000183207	RUVBL2	Adipose_Subcutaneous	eqtl	-0.0187875	0.0277728	0.498742
ENSG00000183207	RUVBL2	Artery_Aorta	eqtl	-0.0131905	0.0194989	0.498742
ENSG00000183207	RUVBL2	Brain_Anterior_cingulate_cortex_BA24	eqtl	-0.00869812	0.0128581	0.498742
ENSG00000183207	RUVBL2	Brain_Caudate_basal_ganglia	eqtl	-0.00857801	0.0126805	0.498742
ENSG00000183207	RUVBL2	Brain_Cortex	eqtl	-0.011704	0.0173016	0.498742
ENSG00000183207	RUVBL2	Brain_Putamen_basal_ganglia	eqtl	-0.00853638	0.012619	0.498742
ENSG00000183207	RUVBL2	Colon_Sigmoid	eqtl	-0.0112066	0.0165663	0.498742
ENSG00000183207	RUVBL2	Esophagus_Mucosa	eqtl	-0.0157949	0.0233489	0.498742
ENSG00000183207	RUVBL2	Esophagus_Muscularis	eqtl	-0.0122842	0.0181592	0.498742
ENSG00000183207	RUVBL2	Nerve_Tibial	eqtl	-0.0333085	0.0492386	0.498742
ENSG00000183207	RUVBL2	Pancreas	eqtl	-0.0118271	0.0174836	0.498742
ENSG00000183207	RUVBL2	Skin_Sun_Exposed_Lower_leg	eqtl	-0.0196083	0.0289862	0.498742
ENSG00000183207	RUVBL2	Artery_Tibial	eqtl	-0.018284	0.0272314	0.501948
ENSG00000183207	RUVBL2	Liver	eqtl	-0.0118864	0.0177031	0.501948
ENSG00000183207	RUVBL2	Breast_Mammary_Tissue	eqtl	-0.019864	0.0304889	0.514714
ENSG00000183207	RUVBL2	Muscle_Skeletal	eqtl	-0.0123367	0.0211937	0.560506
ENSG00000183207	RUVBL2	Adipose_Visceral_Omentum	eqtl	-0.0170668	0.0348921	0.624749
ENSG00000183207	RUVBL2	Esophagus_Gastroesophageal_Junction	eqtl	-0.0107561	0.0219902	0.624749
ENSG00000183207	RUVBL2	Lung	eqtl	-0.0214145	0.0437808	0.624749
ENSG00000183207	RUVBL2	Pituitary	eqtl	-0.0092042	0.0188175	0.624749
ENSG00000183207	RUVBL2	Thyroid	eqtl	-0.0151373	0.0309474	0.624749
ENSG00000183207	RUVBL2	Brain_Amygdala	eqtl	-0.00451905	0.0102847	0.660376
ENSG00000183207	RUVBL2	Brain_Substantia_nigra	eqtl	-0.00521435	0.0118672	0.660376
ENSG00000183207	RUVBL2	Brain_Nucleus_accumbens_basal_ganglia	eqtl	-0.00798535	0.0188226	0.671389
ENSG00000183207	RUVBL2	Skin_Not_Sun_Exposed_Suprapubic	eqtl	-0.011865	0.0279674	0.671389
ENSG00000183207	RUVBL2	Whole_Blood	eqtl	-0.0106455	0.0334574	0.750347
ENSG00000111832	RWDD1	Heart_Left_Ventricle	eqtl	-0.043213	0.0184055	0.0188833
ENSG00000111832	RWDD1	Whole_Blood	eqtl	-0.0663353	0.0355034	0.0617034
ENSG00000111832	RWDD1	Muscle_Skeletal	eqtl	-0.0203091	0.0136046	0.135487	0.118488
ENSG00000111832	RWDD1	Heart_Atrial_Appendage	eqtl	-0.0176567	0.0127494	0.166083	0.0351283
ENSG00000111832	RWDD1	Liver	eqtl	0.0281758	0.0219145	0.198543
ENSG00000111832	RWDD1	Adipose_Subcutaneous	eqtl	-0.00875732	0.0117921	0.457698	0.126646
ENSG00000111832	RWDD1	Artery_Tibial	eqtl	-0.0120245	0.0169624	0.478392	0.135981
ENSG00000111832	RWDD1	Skin_Not_Sun_Exposed_Suprapubic	eqtl	-0.0151309	0.0220697	0.492968	0.154462
ENSG00000111832	RWDD1	Artery_Aorta	eqtl	-0.00708463	0.0145005	0.62514	0.132843
ENSG00000111832	RWDD1	Adipose_Visceral_Omentum	eqtl	0.00453662	0.0138767	0.743726
ENSG00000111832	RWDD1	Brain_Caudate_basal_ganglia	eqtl	0.00465437	0.0142369	0.743726
ENSG00000111832	RWDD1	Brain_Cerebellum	eqtl	0.00620013	0.0189651	0.743726
ENSG00000111832	RWDD1	Breast_Mammary_Tissue	eqtl	0.00864537	0.0264447	0.743726
ENSG00000111832	RWDD1	Cells_Cultured_fibroblasts	eqtl	0.00455909	0.0139454	0.743726
ENSG00000111832	RWDD1	Esophagus_Mucosa	eqtl	0.00795966	0.0243472	0.743726
ENSG00000111832	RWDD1	Esophagus_Muscularis	eqtl	0.0107924	0.033012	0.743726
ENSG00000111832	RWDD1	Nerve_Tibial	eqtl	0.0062161	0.0190139	0.743726
ENSG00000111832	RWDD1	Thyroid	eqtl	0.00855144	0.0261573	0.743726
ENSG00000111832	RWDD1	Lung	eqtl	-0.00606033	0.0198338	0.759943
ENSG00000111832	RWDD1	Skin_Sun_Exposed_Lower_leg	eqtl	-0.00464889	0.0235596	0.843573	0.430042
ENSG00000013392	RWDD2A	Skin_Not_Sun_Exposed_Suprapubic	eqtl	0.00755671	0.0122662	0.537854	0.672581
ENSG00000013392	RWDD2A	Colon_Transverse	eqtl	0.00800493	0.015189	0.598178	0.853568
ENSG00000013392	RWDD2A	Muscle_Skeletal	eqtl	0.00611477	0.0141605	0.665874
ENSG00000013392	RWDD2A	Skin_Sun_Exposed_Lower_leg	eqtl	0.00613067	0.0141973	0.665874
ENSG00000156253	RWDD2B	Breast_Mammary_Tissue	eqtl	-0.0387928	0.0203911	0.0571138
ENSG00000156253	RWDD2B	Vagina	eqtl	-0.0161194	0.00866417	0.0628197
ENSG00000156253	RWDD2B	Esophagus_Mucosa	eqtl	-0.0302556	0.0191322	0.113788
ENSG00000156253	RWDD2B	Esophagus_Muscularis	eqtl	-0.016883	0.010676	0.113788
ENSG00000156253	RWDD2B	Brain_Nucleus_accumbens_basal_ganglia	eqtl	-0.00775655	0.00575055	0.177389
ENSG00000156253	RWDD2B	Nerve_Tibial	eqtl	-0.0135048	0.0100122	0.177389
ENSG00000156253	RWDD2B	Ovary	eqtl	-0.0133285	0.00988147	0.177389
ENSG00000156253	RWDD2B	Brain_Cortex	eqtl	-0.0073696	0.00555952	0.184978
ENSG00000156253	RWDD2B	Brain_Hippocampus	eqtl	-0.0101828	0.0076818	0.184978
ENSG00000156253	RWDD2B	Colon_Sigmoid	eqtl	-0.0160342	0.012096	0.184978
ENSG00000156253	RWDD2B	Colon_Transverse	eqtl	-0.0243114	0.0183402	0.184978
ENSG00000156253	RWDD2B	Heart_Atrial_Appendage	eqtl	-0.0110703	0.0083513	0.184978
ENSG00000156253	RWDD2B	Whole_Blood	eqtl	-0.0173272	0.0130714	0.184978
ENSG00000156253	RWDD2B	Lung	eqtl	-0.0198694	0.0152569	0.192805
ENSG00000156253	RWDD2B	Adrenal_Gland	eqtl	-0.0138581	0.0109819	0.206983
ENSG00000156253	RWDD2B	Brain_Amygdala	eqtl	-0.00886575	0.00702569	0.206983
ENSG00000156253	RWDD2B	Brain_Anterior_cingulate_cortex_BA24	eqtl	-0.0066125	0.0052401	0.206983
ENSG00000156253	RWDD2B	Brain_Caudate_basal_ganglia	eqtl	-0.00639679	0.00506916	0.206983
ENSG00000156253	RWDD2B	Brain_Cerebellar_Hemisphere	eqtl	-0.00778092	0.00616602	0.206983
ENSG00000156253	RWDD2B	Brain_Cerebellum	eqtl	-0.00492748	0.0039048	0.206983
ENSG00000156253	RWDD2B	Brain_Hypothalamus	eqtl	-0.00738372	0.00585125	0.206983
ENSG00000156253	RWDD2B	Brain_Putamen_basal_ganglia	eqtl	-0.00751853	0.00595808	0.206983
ENSG00000156253	RWDD2B	Brain_Spinal_cord_cervical_c-1	eqtl	-0.00793433	0.00628759	0.206983
ENSG00000156253	RWDD2B	Brain_Substantia_nigra	eqtl	-0.0084161	0.00666937	0.206983
ENSG00000156253	RWDD2B	Skin_Sun_Exposed_Lower_leg	eqtl	-0.023	0.0182264	0.206983
ENSG00000156253	RWDD2B	Stomach	eqtl	-0.0198341	0.0157176	0.206983
ENSG00000156253	RWDD2B	Thyroid	eqtl	-0.0115898	0.0091844	0.206983
ENSG00000156253	RWDD2B	Adipose_Visceral_Omentum	eqtl	-0.017189	0.0147826	0.244914
ENSG00000156253	RWDD2B	Brain_Frontal_Cortex_BA9	eqtl	-0.00645278	0.00554939	0.244914
ENSG00000156253	RWDD2B	Adipose_Subcutaneous	eqtl	-0.0167572	0.0177832	0.346035
ENSG00000156253	RWDD2B	Cells_Cultured_fibroblasts	eqtl	-0.0198124	0.0210254	0.346035
ENSG00000156253	RWDD2B	Pituitary	eqtl	-0.0109111	0.0115791	0.346035
ENSG00000156253	RWDD2B	Skin_Not_Sun_Exposed_Suprapubic	eqtl	-0.0173795	0.0267738	0.516259
ENSG00000156253	RWDD2B	Artery_Tibial	eqtl	-0.00956981	0.0169067	0.571368
ENSG00000156253	RWDD2B	Esophagus_Gastroesophageal_Junction	eqtl	-0.00208852	0.0136914	0.878759
ENSG00000156253	RWDD2B	Heart_Left_Ventricle	eqtl	-0.0020428	0.0133917	0.878759
ENSG00000156253	RWDD2B	Spleen	eqtl	-0.00132801	0.00870587	0.878759
ENSG00000156253	RWDD2B	Artery_Aorta	eqtl	0.00158744	0.0148161	0.914676
ENSG00000122481	RWDD3	Esophagus_Muscularis	eqtl	-0.020187	0.0133652	0.130937
ENSG00000122481	RWDD3	Heart_Left_Ventricle	eqtl	-0.0234476	0.0155239	0.130937
ENSG00000122481	RWDD3	Muscle_Skeletal	eqtl	-0.03546	0.0234769	0.130937
ENSG00000122481	RWDD3	Spleen	eqtl	-0.0139178	0.00921456	0.130937
ENSG00000122481	RWDD3	Adrenal_Gland	eqtl	-0.0141099	0.0109926	0.199288
ENSG00000122481	RWDD3	Ovary	eqtl	-0.0138029	0.0107534	0.199288
ENSG00000122481	RWDD3	Brain_Amygdala	eqtl	0.0104295	0.0084324	0.216146
ENSG00000122481	RWDD3	Liver	eqtl	0.0159667	0.0129093	0.216146
ENSG00000122481	RWDD3	Brain_Caudate_basal_ganglia	eqtl	-0.0107166	0.00873201	0.21972
ENSG00000122481	RWDD3	Brain_Cerebellar_Hemisphere	eqtl	-0.00796374	0.00648897	0.21972
ENSG00000122481	RWDD3	Breast_Mammary_Tissue	eqtl	-0.00584762	0.00476472	0.21972
ENSG00000122481	RWDD3	Cells_EBV-transformed_lymphocytes	eqtl	-0.00881779	0.00718487	0.21972
ENSG00000122481	RWDD3	Lung	eqtl	-0.0187415	0.0152708	0.21972
ENSG00000122481	RWDD3	Minor_Salivary_Gland	eqtl	-0.0143084	0.0116587	0.21972
ENSG00000122481	RWDD3	Prostate	eqtl	-0.0097798	0.00796872	0.21972
ENSG00000122481	RWDD3	Small_Intestine_Terminal_Ileum	eqtl	-0.0120013	0.00977881	0.21972
ENSG00000122481	RWDD3	Stomach	eqtl	-0.0165634	0.0134961	0.21972
ENSG00000122481	RWDD3	Brain_Anterior_cingulate_cortex_BA24	eqtl	-0.0145971	0.0120742	0.22668
ENSG00000122481	RWDD3	Esophagus_Gastroesophageal_Junction	eqtl	-0.0135327	0.0119088	0.255804
ENSG00000122481	RWDD3	Brain_Spinal_cord_cervical_c-1	eqtl	-0.00708622	0.00627893	0.259079
ENSG00000122481	RWDD3	Heart_Atrial_Appendage	eqtl	-0.0116873	0.0110195	0.288869
ENSG00000122481	RWDD3	Cells_Cultured_fibroblasts	eqtl	-0.0127692	0.0120639	0.289845	0.228374
ENSG00000122481	RWDD3	Artery_Coronary	eqtl	-0.0105145	0.0105145	0.317311
ENSG00000122481	RWDD3	Testis	eqtl	-0.0262226	0.0262226	0.317311
ENSG00000122481	RWDD3	Vagina	eqtl	-0.00734728	0.00734728	0.317311
ENSG00000122481	RWDD3	Brain_Putamen_basal_ganglia	eqtl	-0.00691932	0.00748648	0.35536
ENSG00000122481	RWDD3	Brain_Hypothalamus	eqtl	-0.0107709	0.011848	0.363302
ENSG00000122481	RWDD3	Colon_Sigmoid	eqtl	-0.00890042	0.00979046	0.363302
ENSG00000122481	RWDD3	Artery_Tibial	eqtl	-0.00748605	0.00950589	0.430979	0.554154
ENSG00000122481	RWDD3	Artery_Aorta	eqtl	-0.00836299	0.0119198	0.482927	0.253503
ENSG00000122481	RWDD3	Whole_Blood	eqtl	-0.0116988	0.019854	0.555701	0.135872
ENSG00000122481	RWDD3	Brain_Cortex	eqtl	-0.0044923	0.00853612	0.598701	0.218486
ENSG00000122481	RWDD3	Adipose_Subcutaneous	eqtl	-0.00510341	0.010306	0.620467	0.0354249
ENSG00000122481	RWDD3	Skin_Not_Sun_Exposed_Suprapubic	eqtl	-0.00590235	0.0124072	0.634275	0.113184
ENSG00000122481	RWDD3	Nerve_Tibial	eqtl	0.00364761	0.00795369	0.646517	0.00188724
ENSG00000122481	RWDD3	Brain_Frontal_Cortex_BA9	eqtl	-0.00315855	0.00761406	0.678266	0.873558
ENSG00000122481	RWDD3	Pituitary	eqtl	-0.00486914	0.0118353	0.680772	0.866751
ENSG00000122481	RWDD3	Adipose_Visceral_Omentum	eqtl	-0.00394548	0.0105937	0.709569	0.0411174
ENSG00000122481	RWDD3	Colon_Transverse	eqtl	-0.00320916	0.0101367	0.751556	0.0340632
ENSG00000122481	RWDD3	Thyroid	eqtl	0.00173995	0.00877557	0.842832	0.190322
ENSG00000122481	RWDD3	Brain_Cerebellum	eqtl	-0.000881868	0.00651204	0.892279	0.16462
ENSG00000122481	RWDD3	Brain_Substantia_nigra	eqtl	-0.00105438	0.00828441	0.898725
ENSG00000122481	RWDD3	Pancreas	eqtl	-0.000799355	0.00687711	0.907467	0.0470256
ENSG00000122481	RWDD3	Brain_Hippocampus	eqtl	0.000779674	0.00770567	0.919406	0.418274
ENSG00000122481	RWDD3	Brain_Nucleus_accumbens_basal_ganglia	eqtl	-0.00047922	0.007815	0.951104	0.148265
ENSG00000122481	RWDD3	Esophagus_Mucosa	eqtl	-0.000723741	0.0129749	0.955517	0.0321844
ENSG00000122481	RWDD3	Skin_Sun_Exposed_Lower_leg	eqtl	0.000271583	0.0126682	0.982896	0.0292047
ENSG00000182552	RWDD4	Artery_Tibial	eqtl	-0.0221227	0.0213183	0.299393
ENSG00000182552	RWDD4	Adrenal_Gland	eqtl	-0.0110468	0.0126249	0.381574
ENSG00000182552	RWDD4	Nerve_Tibial	eqtl	-0.0124556	0.0253902	0.623733
ENSG00000182552	RWDD4	Thyroid	eqtl	-0.00659492	0.0177238	0.709824
ENSG00000182552	RWDD4	Muscle_Skeletal	eqtl	-0.00387731	0.0145399	0.789726
ENSG00000171509	RXFP1	Cells_Cultured_fibroblasts	eqtl	-0.135272	0.0643948	0.0356698
ENSG00000133105	RXFP2	Adrenal_Gland	eqtl	0.0117971	0.00574728	0.0401083
ENSG00000133105	RXFP2	Whole_Blood	eqtl	0.0109138	0.0170256	0.521506
ENSG00000133105	RXFP2	Artery_Tibial	eqtl	-0.0108552	0.0178586	0.543292
ENSG00000182631	RXFP3	Adrenal_Gland	eqtl	-0.00861571	0.00641955	0.179562
ENSG00000186350	RXRA	Brain_Cerebellar_Hemisphere	eqtl	0.0192925	0.0141478	0.172682
ENSG00000186350	RXRA	Thyroid	eqtl	0.00873017	0.0226984	0.700522
ENSG00000204231	RXRB	Brain_Cerebellum	eqtl	-0.00739843	0.00906904	0.414621
ENSG00000143171	RXRG	Testis	eqtl	-0.023425	0.0130904	0.0735386
ENSG00000143171	RXRG	Nerve_Tibial	eqtl	-0.0316781	0.0245057	0.196121
ENSG00000143171	RXRG	Adipose_Subcutaneous	eqtl	-0.0203284	0.0227199	0.370928
ENSG00000143171	RXRG	Colon_Sigmoid	eqtl	-0.0338199	0.0397799	0.395228
ENSG00000143171	RXRG	Muscle_Skeletal	eqtl	0.00516203	0.0217952	0.812779
ENSG00000118600	RXYLT1	Artery_Coronary	eqtl	-0.00834995	0.00642304	0.193601
ENSG00000118600	RXYLT1	Artery_Aorta	eqtl	-0.0071639	0.0141808	0.613431	0.607531
ENSG00000118600	RXYLT1	Thyroid	eqtl	-0.0094514	0.0189028	0.617075
ENSG00000118600	RXYLT1	Artery_Tibial	eqtl	-0.000816124	0.00569421	0.886033	0.0904109
ENSG00000163602	RYBP	Whole_Blood	eqtl	0.034111	0.0109642	0.00186385
ENSG00000163602	RYBP	Skin_Sun_Exposed_Lower_leg	eqtl	-0.0530591	0.0206055	0.010024
ENSG00000163785	RYK	Nerve_Tibial	eqtl	-0.0453621	0.0118227	0.000124611	0.465993
ENSG00000163785	RYK	Esophagus_Mucosa	eqtl	-0.0686525	0.0193904	0.000399308
ENSG00000163785	RYK	Artery_Tibial	eqtl	-0.106643	0.032388	0.000992363
ENSG00000163785	RYK	Adipose_Subcutaneous	eqtl	-0.0818349	0.0285296	0.00412526
ENSG00000163785	RYK	Esophagus_Muscularis	eqtl	-0.0704716	0.0297547	0.0178642
ENSG00000163785	RYK	Thyroid	eqtl	-0.0165045	0.0158932	0.299055
ENSG00000163785	RYK	Artery_Aorta	eqtl	0.0159862	0.0178207	0.369688
ENSG00000163785	RYK	Cells_Cultured_fibroblasts	eqtl	0.0130211	0.0150074	0.385588
ENSG00000163785	RYK	Skin_Sun_Exposed_Lower_leg	eqtl	-0.0198607	0.0301588	0.510193
ENSG00000196218	RYR1	Skin_Not_Sun_Exposed_Suprapubic	eqtl	-0.0578677	0.0566622	0.307123
ENSG00000196218	RYR1	Brain_Anterior_cingulate_cortex_BA24	eqtl	-0.00537794	0.0101305	0.595513
ENSG00000196218	RYR1	Brain_Caudate_basal_ganglia	eqtl	-0.00403404	0.007599	0.595513
ENSG00000196218	RYR1	Brain_Nucleus_accumbens_basal_ganglia	eqtl	-0.00458429	0.00863552	0.595513
ENSG00000198626	RYR2	Artery_Aorta	eqtl	-0.0170774	0.0120855	0.157643
ENSG00000198626	RYR2	Artery_Tibial	eqtl	-0.0232613	0.0164618	0.157643
ENSG00000198626	RYR2	Heart_Atrial_Appendage	eqtl	-0.0423939	0.0300018	0.157643
ENSG00000198626	RYR2	Skin_Sun_Exposed_Lower_leg	eqtl	-0.0259534	0.018367	0.157643
ENSG00000198626	RYR2	Esophagus_Mucosa	eqtl	-0.0227541	0.0275444	0.408755
ENSG00000198626	RYR2	Esophagus_Muscularis	eqtl	-0.00855475	0.0221417	0.699227
ENSG00000198838	RYR3	Cells_Cultured_fibroblasts	eqtl	-0.0115307	0.0118341	0.329878
ENSG00000198838	RYR3	Adipose_Subcutaneous	eqtl	0.010075	0.0113037	0.372766
ENSG00000198838	RYR3	Thyroid	eqtl	0.0101355	0.0148135	0.493842
ENSG00000198838	RYR3	Muscle_Skeletal	eqtl	-0.00473581	0.00893186	0.595963	0.590976
ENSG00000198838	RYR3	Adrenal_Gland	eqtl	-0.0032733	0.00709215	0.644412
ENSG00000198838	RYR3	Minor_Salivary_Gland	eqtl	0.00411782	0.00960826	0.668235
ENSG00000198838	RYR3	Adipose_Visceral_Omentum	eqtl	-0.00442643	0.0157384	0.778519
ENSG00000198838	RYR3	Esophagus_Mucosa	eqtl	-0.00202977	0.0145774	0.88926
ENSG00000160678	S100A1	Heart_Atrial_Appendage	eqtl	-0.0599774	0.018254	0.00101724
ENSG00000160678	S100A1	Heart_Left_Ventricle	eqtl	-0.0510657	0.0155417	0.00101724
ENSG00000160678	S100A1	Artery_Tibial	eqtl	-0.0216773	0.0075666	0.00417187
ENSG00000160678	S100A1	Lung	eqtl	-0.019521	0.00681393	0.00417187
ENSG00000160678	S100A1	Whole_Blood	eqtl	-0.0260011	0.00907586	0.00417187
ENSG00000160678	S100A1	Adipose_Visceral_Omentum	eqtl	-0.0166793	0.00587747	0.00454203
ENSG00000160678	S100A1	Esophagus_Gastroesophageal_Junction	eqtl	-0.0238131	0.0083913	0.00454203
ENSG00000160678	S100A1	Colon_Sigmoid	eqtl	-0.0218248	0.00776458	0.00494168
ENSG00000160678	S100A1	Esophagus_Mucosa	eqtl	-0.0188445	0.00670431	0.00494168
ENSG00000160678	S100A1	Breast_Mammary_Tissue	eqtl	-0.0181057	0.00644144	0.00494168
ENSG00000160678	S100A1	Liver	eqtl	-0.0236348	0.00840852	0.00494168
ENSG00000160678	S100A1	Muscle_Skeletal	eqtl	-0.0167764	0.00596853	0.00494168
ENSG00000160678	S100A1	Skin_Not_Sun_Exposed_Suprapubic	eqtl	-0.0191025	0.0067961	0.00494168
ENSG00000160678	S100A1	Skin_Sun_Exposed_Lower_leg	eqtl	-0.0167094	0.00594469	0.00494168
ENSG00000160678	S100A1	Adipose_Subcutaneous	eqtl	-0.0161026	0.00596393	0.00693395
ENSG00000160678	S100A1	Cells_Cultured_fibroblasts	eqtl	-0.0337576	0.0125028	0.00693395
ENSG00000160678	S100A1	Spleen	eqtl	-0.0216544	0.00802016	0.00693395
ENSG00000160678	S100A1	Stomach	eqtl	-0.0338053	0.0125205	0.00693395
ENSG00000160678	S100A1	Thyroid	eqtl	-0.0370716	0.0137302	0.00693395
ENSG00000160678	S100A1	Artery_Aorta	eqtl	-0.0189958	0.00703548	0.00693395
ENSG00000160678	S100A1	Adrenal_Gland	eqtl	-0.0217406	0.00844701	0.0100598	0.301208
ENSG00000160678	S100A1	Ovary	eqtl	-0.0200892	0.00812119	0.0133728
ENSG00000160678	S100A1	Prostate	eqtl	-0.0209112	0.00845348	0.0133728
ENSG00000160678	S100A1	Artery_Coronary	eqtl	-0.017215	0.00715681	0.0161545
ENSG00000160678	S100A1	Pancreas	eqtl	-0.0140041	0.00582191	0.0161545
ENSG00000160678	S100A1	Small_Intestine_Terminal_Ileum	eqtl	-0.0208823	0.00868139	0.0161545
ENSG00000160678	S100A1	Esophagus_Muscularis	eqtl	-0.0226548	0.00952533	0.017389
ENSG00000160678	S100A1	Nerve_Tibial	eqtl	-0.0638468	0.0268447	0.017389
ENSG00000160678	S100A1	Cells_EBV-transformed_lymphocytes	eqtl	-0.021308	0.00902455	0.0182203
ENSG00000160678	S100A1	Testis	eqtl	-0.0290387	0.0123498	0.0187054
ENSG00000160678	S100A1	Brain_Cerebellar_Hemisphere	eqtl	0.022327	0.0108697	0.0399705
ENSG00000197747	S100A10	Spleen	eqtl	-0.0156072	0.00641629	0.0149978
ENSG00000197747	S100A10	Adipose_Visceral_Omentum	eqtl	-0.0506836	0.0263395	0.0543242
ENSG00000197747	S100A10	Adipose_Subcutaneous	eqtl	-0.0564088	0.0293148	0.0543242
ENSG00000197747	S100A10	Thyroid	eqtl	-0.0615999	0.0320126	0.0543242
ENSG00000197747	S100A10	Skin_Sun_Exposed_Lower_leg	eqtl	-0.055966	0.0302935	0.0646808
ENSG00000197747	S100A10	Cells_Cultured_fibroblasts	eqtl	-0.0363559	0.0198305	0.066753
ENSG00000197747	S100A10	Artery_Tibial	eqtl	-0.0473397	0.0258889	0.0674638
ENSG00000197747	S100A10	Cells_EBV-transformed_lymphocytes	eqtl	-0.010642	0.00656254	0.104884
ENSG00000197747	S100A10	Esophagus_Muscularis	eqtl	-0.0296646	0.0182932	0.104884
ENSG00000197747	S100A10	Liver	eqtl	-0.0143351	0.00901722	0.111893
ENSG00000197747	S100A10	Stomach	eqtl	-0.0226664	0.0152483	0.13715
ENSG00000197747	S100A10	Heart_Left_Ventricle	eqtl	-0.0198644	0.0184109	0.280611
ENSG00000197747	S100A10	Esophagus_Mucosa	eqtl	-0.0217656	0.0300215	0.468452
ENSG00000197747	S100A10	Brain_Cerebellar_Hemisphere	eqtl	0.00783681	0.0116101	0.499676
ENSG00000197747	S100A10	Nerve_Tibial	eqtl	0.0153982	0.0256637	0.548506
ENSG00000197747	S100A10	Brain_Hypothalamus	eqtl	0.00572664	0.0106352	0.590258
ENSG00000197747	S100A10	Brain_Nucleus_accumbens_basal_ganglia	eqtl	0.00572207	0.0106267	0.590258
ENSG00000197747	S100A10	Brain_Cerebellum	eqtl	0.0046808	0.0110136	0.670837
ENSG00000197747	S100A10	Artery_Aorta	eqtl	0.00372307	0.00976123	0.702896	0.739285
ENSG00000197747	S100A10	Brain_Anterior_cingulate_cortex_BA24	eqtl	0.00257806	0.00859354	0.764177
ENSG00000197747	S100A10	Esophagus_Gastroesophageal_Junction	eqtl	0.00650495	0.0216832	0.764177
ENSG00000163191	S100A11	Cells_EBV-transformed_lymphocytes	eqtl	-0.0163581	0.0108252	0.13076
ENSG00000163191	S100A11	Thyroid	eqtl	-0.0473129	0.03131	0.13076
ENSG00000163191	S100A11	Artery_Aorta	eqtl	-0.0467502	0.0379056	0.217451
ENSG00000163191	S100A11	Testis	eqtl	-0.0233214	0.0200212	0.244086
ENSG00000163221	S100A12	Whole_Blood	eqtl	0.0231728	0.0201379	0.249853	0.992741
5852_6	S100A12	Blood_Plasma	pqtl	0.0163505	0.0146496	0.264378	0.556124
ENSG00000189171	S100A13	Brain_Spinal_cord_cervical_c-1	eqtl	0.0535422	0.0140616	0.00014027
ENSG00000189171	S100A13	Skin_Not_Sun_Exposed_Suprapubic	eqtl	-0.0325416	0.0112644	0.00386606
ENSG00000189171	S100A13	Breast_Mammary_Tissue	eqtl	-0.0258849	0.00920904	0.00494168
ENSG00000189171	S100A13	Adipose_Subcutaneous	eqtl	-0.0286456	0.0109267	0.00875125
ENSG00000189171	S100A13	Brain_Nucleus_accumbens_basal_ganglia	eqtl	0.030013	0.0120052	0.0124193
ENSG00000189171	S100A13	Whole_Blood	eqtl	-0.0263261	0.0106425	0.0133728
ENSG00000189171	S100A13	Brain_Frontal_Cortex_BA9	eqtl	0.0285521	0.0117381	0.0149978
ENSG00000189171	S100A13	Colon_Sigmoid	eqtl	-0.0121194	0.0049824	0.0149978
ENSG00000189171	S100A13	Esophagus_Muscularis	eqtl	-0.0492611	0.0202518	0.0149978
ENSG00000189171	S100A13	Artery_Aorta	eqtl	0.0486551	0.0202274	0.0161545
ENSG00000189171	S100A13	Brain_Hippocampus	eqtl	0.0186255	0.00774318	0.0161545
ENSG00000189171	S100A13	Cells_Cultured_fibroblasts	eqtl	0.026516	0.0110235	0.0161545
ENSG00000189171	S100A13	Cells_EBV-transformed_lymphocytes	eqtl	-0.0122867	0.00510795	0.0161545
ENSG00000189171	S100A13	Brain_Amygdala	eqtl	0.018652	0.00821578	0.0231912
ENSG00000189171	S100A13	Brain_Anterior_cingulate_cortex_BA24	eqtl	0.0268263	0.0118164	0.0231912
ENSG00000189171	S100A13	Brain_Substantia_nigra	eqtl	0.0245653	0.0110843	0.0266767
ENSG00000189171	S100A13	Brain_Cerebellum	eqtl	0.0208934	0.0101718	0.0399705
ENSG00000189171	S100A13	Brain_Cortex	eqtl	0.0148361	0.00722285	0.0399705
ENSG00000189171	S100A13	Brain_Hypothalamus	eqtl	0.0240694	0.011718	0.0399705
ENSG00000189171	S100A13	Brain_Putamen_basal_ganglia	eqtl	0.0174072	0.00847458	0.0399705
ENSG00000189171	S100A13	Liver	eqtl	0.0226298	0.0110171	0.0399705
ENSG00000189171	S100A13	Spleen	eqtl	0.0210859	0.0102655	0.0399705
ENSG00000189171	S100A13	Brain_Caudate_basal_ganglia	eqtl	0.0234899	0.011745	0.0455003
ENSG00000189171	S100A13	Skin_Sun_Exposed_Lower_leg	eqtl	-0.0229703	0.0145972	0.115579	0.000448206
ENSG00000189171	S100A13	Nerve_Tibial	eqtl	-0.0121194	0.00926015	0.190614	0.000421104
ENSG00000189171	S100A13	Artery_Tibial	eqtl	-0.0105819	0.0102815	0.303375	0.000347124
ENSG00000189171	S100A13	Adipose_Visceral_Omentum	eqtl	-0.00606158	0.00795407	0.446017	2.76788e-06
ENSG00000189171	S100A13	Adrenal_Gland	eqtl	-0.00435851	0.00686465	0.52548
ENSG00000189171	S100A13	Thyroid	eqtl	-0.0027217	0.0110645	0.805694	0.000437205
ENSG00000189171	S100A13	Heart_Atrial_Appendage	eqtl	0.00127304	0.0127304	0.920344
ENSG00000189171	S100A13	Muscle_Skeletal	eqtl	-0.00159819	0.0279683	0.954431
ENSG00000189334	S100A14	Pancreas	eqtl	-0.0254477	0.0101791	0.0124193
ENSG00000189334	S100A14	Heart_Left_Ventricle	eqtl	0.0177817	0.00843491	0.0350216
ENSG00000189334	S100A14	Skin_Not_Sun_Exposed_Suprapubic	eqtl	0.0321391	0.0152455	0.0350216
ENSG00000189334	S100A14	Colon_Transverse	eqtl	-0.0657872	0.031612	0.0374265
ENSG00000189334	S100A14	Esophagus_Mucosa	eqtl	0.0397777	0.0191139	0.0374265
ENSG00000189334	S100A14	Stomach	eqtl	-0.028756	0.0139996	0.0399705
ENSG00000189334	S100A14	Thyroid	eqtl	0.0165756	0.00806969	0.0399705
17828_3	S100A14	Blood_Plasma	pqtl	-0.0674956	0.0328597	0.0399705
ENSG00000189334	S100A14	Skin_Sun_Exposed_Lower_leg	eqtl	0.0337935	0.0171221	0.0484177
ENSG00000189334	S100A14	Heart_Atrial_Appendage	eqtl	0.0153634	0.00855919	0.07266	0.226443
ENSG00000188643	S100A16	Esophagus_Gastroesophageal_Junction	eqtl	-0.046407	0.0165102	0.00494168
17836_17	S100A16	Blood_Plasma	pqtl	0.0519978	0.0207991	0.0124193
ENSG00000188643	S100A16	Esophagus_Mucosa	eqtl	-0.11957	0.0556778	0.0317502
ENSG00000188643	S100A16	Esophagus_Muscularis	eqtl	-0.063469	0.0295543	0.0317502
ENSG00000188643	S100A16	Pancreas	eqtl	0.0157835	0.00739227	0.03275
ENSG00000188643	S100A16	Skin_Not_Sun_Exposed_Suprapubic	eqtl	-0.0723198	0.0338713	0.03275
ENSG00000188643	S100A16	Skin_Sun_Exposed_Lower_leg	eqtl	-0.0835735	0.0392073	0.0330415
ENSG00000188643	S100A16	Artery_Aorta	eqtl	-0.047691	0.0229165	0.0374265
ENSG00000188643	S100A16	Cells_Cultured_fibroblasts	eqtl	-0.0299984	0.0144148	0.0374265
ENSG00000188643	S100A16	Nerve_Tibial	eqtl	-0.0254515	0.0122299	0.0374265
ENSG00000188643	S100A16	Artery_Tibial	eqtl	-0.0373054	0.0181618	0.0399705
ENSG00000188643	S100A16	Colon_Sigmoid	eqtl	-0.0205918	0.010025	0.0399705
ENSG00000188643	S100A16	Muscle_Skeletal	eqtl	0.0178882	0.00870871	0.0399705
ENSG00000188643	S100A16	Brain_Cerebellar_Hemisphere	eqtl	-0.0113111	0.00565555	0.0455003
ENSG00000188643	S100A16	Brain_Cerebellum	eqtl	-0.0116318	0.00581589	0.0455003
ENSG00000188643	S100A16	Adrenal_Gland	eqtl	-0.00436024	0.00686738	0.52548
ENSG00000188643	S100A16	Spleen	eqtl	0.0101632	0.016007	0.52548
ENSG00000188643	S100A16	Heart_Atrial_Appendage	eqtl	0.00171666	0.0171666	0.920344
ENSG00000196754	S100A2	Brain_Cerebellar_Hemisphere	eqtl	-0.0221136	0.0102972	0.0317502
ENSG00000196754	S100A2	Brain_Cerebellum	eqtl	-0.0107051	0.00535257	0.0455003
11969_5	S100A2	Blood_Plasma	pqtl	0.0334528	0.0259857	0.19797
ENSG00000188015	S100A3	Esophagus_Muscularis	eqtl	0.0261289	0.0102222	0.0105855	0.942222
ENSG00000188015	S100A3	Artery_Aorta	eqtl	0.0189915	0.00781481	0.0150908	0.897727
ENSG00000188015	S100A3	Thyroid	eqtl	0.0307566	0.0131268	0.0191274	0.510751
ENSG00000188015	S100A3	Colon_Sigmoid	eqtl	0.0263945	0.0115276	0.0220402	0.393511
ENSG00000188015	S100A3	Adipose_Subcutaneous	eqtl	0.0410828	0.0187492	0.028439
ENSG00000188015	S100A3	Adipose_Visceral_Omentum	eqtl	0.0275073	0.0125537	0.028439
ENSG00000188015	S100A3	Adrenal_Gland	eqtl	0.0244244	0.0111467	0.028439
ENSG00000188015	S100A3	Artery_Coronary	eqtl	0.0262814	0.0119942	0.028439
ENSG00000188015	S100A3	Artery_Tibial	eqtl	0.0246475	0.0112485	0.028439
ENSG00000188015	S100A3	Breast_Mammary_Tissue	eqtl	0.0347203	0.0158455	0.028439
ENSG00000188015	S100A3	Cells_Cultured_fibroblasts	eqtl	0.0170982	0.0078032	0.028439
ENSG00000188015	S100A3	Esophagus_Gastroesophageal_Junction	eqtl	0.0390273	0.0178111	0.028439
ENSG00000188015	S100A3	Muscle_Skeletal	eqtl	0.0401843	0.0183391	0.028439
ENSG00000188015	S100A3	Nerve_Tibial	eqtl	0.0325828	0.01487	0.028439
ENSG00000188015	S100A3	Spleen	eqtl	0.0207851	0.00948583	0.028439
ENSG00000188015	S100A3	Esophagus_Mucosa	eqtl	0.00520733	0.00990427	0.59905	0.0414954
ENSG00000196154	S100A4	Adipose_Subcutaneous	eqtl	0.057098	0.0260581	0.028439
ENSG00000196154	S100A4	Adipose_Visceral_Omentum	eqtl	0.054698	0.0249628	0.028439
ENSG00000196154	S100A4	Artery_Aorta	eqtl	0.0311706	0.0142255	0.028439
ENSG00000196154	S100A4	Artery_Tibial	eqtl	0.0267928	0.0122276	0.028439
ENSG00000196154	S100A4	Cells_Cultured_fibroblasts	eqtl	0.0371553	0.0169568	0.028439
ENSG00000196154	S100A4	Lung	eqtl	0.0536771	0.0244969	0.028439
ENSG00000196154	S100A4	Esophagus_Mucosa	eqtl	0.0199889	0.0298016	0.502391
ENSG00000197956	S100A6	Artery_Tibial	eqtl	0.06658	0.0303855	0.028439
ENSG00000197956	S100A6	Cells_Cultured_fibroblasts	eqtl	0.079061	0.0360815	0.028439
ENSG00000197956	S100A6	Esophagus_Muscularis	eqtl	-0.0185124	0.0227548	0.415897
ENSG00000197956	S100A6	Heart_Left_Ventricle	eqtl	-0.0120994	0.0148722	0.415897
ENSG00000197956	S100A6	Esophagus_Mucosa	eqtl	-0.000952193	0.0192819	0.960614
7916_10	S100A7	Blood_Plasma	pqtl	-0.00300526	0.00491244	0.540693
ENSG00000143546	S100A8	Whole_Blood	eqtl	0.0506749	0.0640888	0.42912
ENSG00000163220	S100A9	Nerve_Tibial	eqtl	0.0233789	0.0199409	0.241031
ENSG00000163220	S100A9	Breast_Mammary_Tissue	eqtl	0.0226204	0.0208251	0.277387
ENSG00000163220	S100A9	Whole_Blood	eqtl	0.0432538	0.0404157	0.284519	0.991341
ENSG00000163220	S100A9	Adipose_Subcutaneous	eqtl	0.0218607	0.0222312	0.325443
ENSG00000160307	S100B	Whole_Blood	eqtl	-0.00932726	0.00471138	0.0477341	0.500152
ENSG00000160307	S100B	Spleen	eqtl	-0.00496749	0.0104869	0.635725
ENSG00000160307	S100B	Adipose_Subcutaneous	eqtl	0.00299699	0.00779218	0.700522
ENSG00000160307	S100B	Adipose_Visceral_Omentum	eqtl	0.00303382	0.00788793	0.700522
ENSG00000160307	S100B	Breast_Mammary_Tissue	eqtl	0.0041972	0.0109127	0.700522
ENSG00000160307	S100B	Brain_Cerebellum	eqtl	0.00528019	0.0147091	0.719614
ENSG00000160307	S100B	Skin_Sun_Exposed_Lower_leg	eqtl	0.00429766	0.011972	0.719614
ENSG00000160307	S100B	Skin_Not_Sun_Exposed_Suprapubic	eqtl	0.000318598	0.0130625	0.980541
ENSG00000163993	S100P	Cells_Cultured_fibroblasts	eqtl	0.0310619	0.0147733	0.0355039
ENSG00000163993	S100P	Whole_Blood	eqtl	-0.000616513	0.00506676	0.903154	0.859872
ENSG00000163993	S100P	Adipose_Visceral_Omentum	eqtl	-0.000689964	0.0148342	0.962902
ENSG00000163993	S100P	Heart_Atrial_Appendage	eqtl	-0.000568641	0.0122258	0.962902
ENSG00000163993	S100P	Heart_Left_Ventricle	eqtl	-0.000641888	0.0138006	0.962902
ENSG00000163993	S100P	Liver	eqtl	-0.000340971	0.00733088	0.962902
ENSG00000163993	S100P	Lung	eqtl	-0.000239747	0.00515457	0.962902
ENSG00000163993	S100P	Spleen	eqtl	-0.000339249	0.00729386	0.962902
ENSG00000116497	S100PBP	Cells_Cultured_fibroblasts	eqtl	0.0320637	0.0157046	0.0411846
ENSG00000116497	S100PBP	Lung	eqtl	0.046686	0.0277409	0.0923893
ENSG00000116497	S100PBP	Whole_Blood	eqtl	0.00544792	0.00706509	0.440645	0.0347603
ENSG00000170989	S1PR1	Nerve_Tibial	eqtl	-0.060615	0.0310123	0.0506367
ENSG00000170989	S1PR1	Adipose_Subcutaneous	eqtl	-0.061758	0.0319688	0.053382
ENSG00000170989	S1PR1	Muscle_Skeletal	eqtl	-0.0364201	0.0190772	0.0562504
ENSG00000170989	S1PR1	Cells_Cultured_fibroblasts	eqtl	0.0114562	0.00685239	0.0945533	0.624992
ENSG00000267534	S1PR2	Liver	eqtl	-0.0339998	0.00930722	0.000259132
ENSG00000267534	S1PR2	Cells_Cultured_fibroblasts	eqtl	0.0712028	0.0208131	0.000623793
ENSG00000267534	S1PR2	Nerve_Tibial	eqtl	0.0703061	0.0216994	0.0011953
ENSG00000267534	S1PR2	Artery_Tibial	eqtl	0.0224371	0.0177135	0.205275
ENSG00000267534	S1PR2	Artery_Aorta	eqtl	0.0210561	0.0170627	0.217187
ENSG00000213694	S1PR3	Cells_Cultured_fibroblasts	eqtl	-0.0347219	0.0277073	0.210146
ENSG00000213694	S1PR3	Muscle_Skeletal	eqtl	-0.0181871	0.0266312	0.494653
ENSG00000213694	S1PR3	Stomach	eqtl	-0.00675785	0.0138911	0.626622
ENSG00000213694	S1PR3	Skin_Sun_Exposed_Lower_leg	eqtl	0.00211177	0.0137265	0.877731
ENSG00000125910	S1PR4	Lung	eqtl	-0.0053267	0.0203383	0.793395
ENSG00000125910	S1PR4	Thyroid	eqtl	-0.00554536	0.0211732	0.793395
ENSG00000125910	S1PR4	Cells_EBV-transformed_lymphocytes	eqtl	-0.0010279	0.00801765	0.897987
ENSG00000125910	S1PR4	Stomach	eqtl	-0.00171956	0.0171956	0.920344
ENSG00000180739	S1PR5	Cells_Cultured_fibroblasts	eqtl	-0.0140297	0.0134062	0.295325
ENSG00000180739	S1PR5	Skin_Not_Sun_Exposed_Suprapubic	eqtl	-0.0218917	0.0213156	0.304408
ENSG00000180739	S1PR5	Minor_Salivary_Gland	eqtl	0.00850218	0.00939715	0.365592
ENSG00000180739	S1PR5	Prostate	eqtl	0.00950784	0.0105087	0.365592
ENSG00000180739	S1PR5	Skin_Sun_Exposed_Lower_leg	eqtl	0.00213365	0.010489	0.838808	0.0822694
ENSG00000180739	S1PR5	Esophagus_Mucosa	eqtl	-0.00127928	0.0115135	0.911528
ENSG00000180739	S1PR5	Whole_Blood	eqtl	-0.00336868	0.0449157	0.940215
ENSG00000173432	SAA1	Cells_Cultured_fibroblasts	eqtl	-0.0149165	0.0318488	0.639531
15515_2	SAA1	Blood_Plasma	pqtl	0.00167152	0.00785005	0.83138	0.85131
ENSG00000173432	SAA1	Artery_Tibial	eqtl	-0.00108261	0.00742359	0.884053
ENSG00000173432	SAA1	Lung	eqtl	0.00183086	0.0189189	0.922906
ENSG00000173432	SAA1	Nerve_Tibial	eqtl	-0.000305819	0.00733965	0.966764
ENSG00000134339	SAA2	Adipose_Visceral_Omentum	eqtl	0.00523411	0.0196279	0.789726
18832_65	SAA2	Blood_Plasma	pqtl	0.0019111	0.0086753	0.825644	0.858142
ENSG00000134339	SAA2	Artery_Tibial	eqtl	-0.00174667	0.0119772	0.884053
ENSG00000134339	SAA2	Nerve_Tibial	eqtl	-0.000549279	0.0131827	0.966764
ENSG00000148965	SAA4	Adipose_Subcutaneous	eqtl	0.00485265	0.0181974	0.789726
ENSG00000148965	SAA4	Adipose_Visceral_Omentum	eqtl	0.00288741	0.0108278	0.789726
ENSG00000148965	SAA4	Breast_Mammary_Tissue	eqtl	0.00364416	0.0136656	0.789726
15516_12	SAA4	Blood_Plasma	pqtl	-0.000261245	0.00390865	0.946711	0.221303
ENSG00000166788	SAAL1	Colon_Sigmoid	eqtl	-0.0355508	0.00858811	3.48011e-05
ENSG00000166788	SAAL1	Brain_Caudate_basal_ganglia	eqtl	-0.0224515	0.00564649	7.0028e-05
ENSG00000166788	SAAL1	Pituitary	eqtl	-0.0204567	0.00514481	7.0028e-05
ENSG00000166788	SAAL1	Adrenal_Gland	eqtl	-0.0322735	0.00811668	7.0028e-05
ENSG00000166788	SAAL1	Artery_Aorta	eqtl	-0.0304301	0.00765308	7.0028e-05
ENSG00000166788	SAAL1	Skin_Not_Sun_Exposed_Suprapubic	eqtl	-0.0395637	0.0100101	7.73774e-05
ENSG00000166788	SAAL1	Brain_Frontal_Cortex_BA9	eqtl	-0.0200469	0.00516546	0.000104048
ENSG00000166788	SAAL1	Esophagus_Gastroesophageal_Junction	eqtl	-0.0372371	0.00959485	0.000104048
ENSG00000166788	SAAL1	Heart_Left_Ventricle	eqtl	-0.0544311	0.0141994	0.000126418
ENSG00000166788	SAAL1	Stomach	eqtl	-0.0299735	0.00781918	0.000126418
ENSG00000166788	SAAL1	Artery_Coronary	eqtl	-0.0346848	0.00910476	0.000139235
ENSG00000166788	SAAL1	Brain_Cortex	eqtl	-0.0202933	0.005327	0.000139235
ENSG00000166788	SAAL1	Esophagus_Muscularis	eqtl	-0.0287372	0.00754352	0.000139235
ENSG00000166788	SAAL1	Pancreas	eqtl	-0.025767	0.00676383	0.000139235
ENSG00000166788	SAAL1	Whole_Blood	eqtl	-0.0599336	0.0157326	0.000139235
ENSG00000166788	SAAL1	Colon_Transverse	eqtl	-0.0412085	0.0109542	0.000168624
ENSG00000166788	SAAL1	Small_Intestine_Terminal_Ileum	eqtl	-0.0395281	0.0105075	0.000168624
ENSG00000166788	SAAL1	Esophagus_Mucosa	eqtl	-0.0678884	0.0183956	0.000223835
ENSG00000166788	SAAL1	Brain_Cerebellar_Hemisphere	eqtl	-0.0218877	0.00596936	0.000245733
ENSG00000166788	SAAL1	Brain_Putamen_basal_ganglia	eqtl	-0.0202935	0.00553459	0.000245733
ENSG00000166788	SAAL1	Breast_Mammary_Tissue	eqtl	-0.0315149	0.00859499	0.000245733
ENSG00000166788	SAAL1	Artery_Tibial	eqtl	-0.027087	0.00743564	0.000269628
ENSG00000166788	SAAL1	Brain_Nucleus_accumbens_basal_ganglia	eqtl	-0.0171712	0.00471366	0.000269628
ENSG00000166788	SAAL1	Brain_Substantia_nigra	eqtl	-0.0182745	0.00511685	0.000355039
ENSG00000166788	SAAL1	Brain_Anterior_cingulate_cortex_BA24	eqtl	-0.0196971	0.00562775	0.000465258
ENSG00000166788	SAAL1	Brain_Hippocampus	eqtl	-0.0203528	0.00633198	0.00130769
ENSG00000166788	SAAL1	Brain_Cerebellum	eqtl	-0.0145069	0.00596394	0.0149978
ENSG00000166788	SAAL1	Cells_EBV-transformed_lymphocytes	eqtl	-0.0242741	0.0103345	0.0188321
ENSG00000166788	SAAL1	Lung	eqtl	-0.0293795	0.0238493	0.217992
ENSG00000166788	SAAL1	Muscle_Skeletal	eqtl	-0.0342193	0.027778	0.217992
ENSG00000166788	SAAL1	Adipose_Subcutaneous	eqtl	-0.0185765	0.0150798	0.217992
ENSG00000166788	SAAL1	Adipose_Visceral_Omentum	eqtl	-0.0222953	0.0180986	0.217992
ENSG00000166788	SAAL1	Brain_Hypothalamus	eqtl	-0.011135	0.00903902	0.217992
ENSG00000166788	SAAL1	Cells_Cultured_fibroblasts	eqtl	-0.04047	0.0328521	0.217992
ENSG00000166788	SAAL1	Heart_Atrial_Appendage	eqtl	-0.0196208	0.0159275	0.217992
ENSG00000166788	SAAL1	Nerve_Tibial	eqtl	-0.0202191	0.0164131	0.217992
ENSG00000166788	SAAL1	Skin_Sun_Exposed_Lower_leg	eqtl	-0.0222638	0.018073	0.217992
ENSG00000166788	SAAL1	Thyroid	eqtl	-0.0173145	0.0140553	0.217992
ENSG00000168061	SAC3D1	Skin_Not_Sun_Exposed_Suprapubic	eqtl	-0.00493005	0.0252665	0.845297
ENSG00000168061	SAC3D1	Adipose_Visceral_Omentum	eqtl	0.00460745	0.0289012	0.873338
ENSG00000168061	SAC3D1	Heart_Left_Ventricle	eqtl	0.00277397	0.0174004	0.873338
ENSG00000168061	SAC3D1	Adipose_Subcutaneous	eqtl	0.00349067	0.0267618	0.896222
ENSG00000168061	SAC3D1	Esophagus_Muscularis	eqtl	0.0031266	0.0239706	0.896222
ENSG00000168061	SAC3D1	Testis	eqtl	0.00192294	0.0147426	0.896222
ENSG00000168061	SAC3D1	Cells_Cultured_fibroblasts	eqtl	0.00264014	0.0448824	0.953093
ENSG00000168061	SAC3D1	Artery_Tibial	eqtl	-0.000780052	0.0273018	0.977206
ENSG00000168061	SAC3D1	Esophagus_Gastroesophageal_Junction	eqtl	-0.000543948	0.0190382	0.977206
ENSG00000168061	SAC3D1	Muscle_Skeletal	eqtl	0	0.0142551	1
ENSG00000211456	SACM1L	Whole_Blood	eqtl	-0.0204988	0.0255219	0.421868	0.350719
ENSG00000211456	SACM1L	Nerve_Tibial	eqtl	-0.10112	0.164764	0.539395
ENSG00000211456	SACM1L	Brain_Spinal_cord_cervical_c-1	eqtl	0.00574673	0.0114935	0.617075
ENSG00000211456	SACM1L	Skin_Sun_Exposed_Lower_leg	eqtl	0.00513402	0.0154021	0.738883
ENSG00000211456	SACM1L	Adipose_Subcutaneous	eqtl	-0.00703911	0.0289386	0.807817
ENSG00000211456	SACM1L	Artery_Tibial	eqtl	-0.00713419	0.0293295	0.807817
ENSG00000211456	SACM1L	Thyroid	eqtl	-0.00289086	0.0118846	0.807817
ENSG00000211456	SACM1L	Colon_Transverse	eqtl	-0.00594151	0.0274795	0.828819
ENSG00000211456	SACM1L	Skin_Not_Sun_Exposed_Suprapubic	eqtl	0.00420053	0.0194275	0.828819
ENSG00000211456	SACM1L	Testis	eqtl	0.00671891	0.12262	0.956302
ENSG00000151835	SACS	Artery_Aorta	eqtl	-0.0196323	0.0266439	0.461218
ENSG00000151835	SACS	Cells_Cultured_fibroblasts	eqtl	0.0154185	0.0237702	0.516566
ENSG00000151835	SACS	Brain_Cerebellar_Hemisphere	eqtl	0.00425402	0.00672409	0.52696
ENSG00000151835	SACS	Brain_Cerebellum	eqtl	0.00448005	0.00708136	0.52696
ENSG00000151835	SACS	Muscle_Skeletal	eqtl	0.00776831	0.013687	0.570329
ENSG00000151835	SACS	Artery_Tibial	eqtl	0.0089976	0.0256085	0.725325
ENSG00000142230	SAE1	Cells_Cultured_fibroblasts	eqtl	-0.0647602	0.0604429	0.283977
ENSG00000142230	SAE1	Muscle_Skeletal	eqtl	-0.0143596	0.0159261	0.367248
ENSG00000142230	SAE1	Whole_Blood	eqtl	-0.0376973	0.0418097	0.367248
ENSG00000130561	SAG	Testis	eqtl	0.00668094	0.0106288	0.52963
ENSG00000103449	SALL1	Testis	eqtl	0.0253628	0.0181163	0.161513
ENSG00000103449	SALL1	Cells_Cultured_fibroblasts	eqtl	-0.000458378	0.00718125	0.949106
ENSG00000103449	SALL1	Nerve_Tibial	eqtl	0.000285711	0.010857	0.979005
ENSG00000165821	SALL2	Adrenal_Gland	eqtl	0.0170243	0.0145923	0.243345
ENSG00000165821	SALL2	Lung	eqtl	-0.00551199	0.0133705	0.680156	0.444401
ENSG00000165821	SALL2	Thyroid	eqtl	0.00905854	0.032271	0.778939
ENSG00000101115	SALL4	Cells_Cultured_fibroblasts	eqtl	-0.0150582	0.0147309	0.306676
ENSG00000101115	SALL4	Colon_Transverse	eqtl	-0.015286	0.0149537	0.306676
ENSG00000101115	SALL4	Lung	eqtl	-0.0141008	0.0137942	0.306676
ENSG00000101115	SALL4	Nerve_Tibial	eqtl	-0.0134888	0.0131956	0.306676
ENSG00000101115	SALL4	Pancreas	eqtl	-0.00797016	0.00779689	0.306676
ENSG00000101115	SALL4	Testis	eqtl	-0.0182609	0.0178639	0.306676
ENSG00000101115	SALL4	Thyroid	eqtl	-0.00869843	0.00850933	0.306676
ENSG00000101115	SALL4	Esophagus_Mucosa	eqtl	-0.0135502	0.0151926	0.372451
ENSG00000101115	SALL4	Prostate	eqtl	0.00500306	0.0125077	0.689157
ENSG00000101115	SALL4	Brain_Cerebellar_Hemisphere	eqtl	0.00279853	0.00717123	0.696356
ENSG00000101115	SALL4	Skin_Sun_Exposed_Lower_leg	eqtl	0.00723262	0.0185336	0.696356
ENSG00000101115	SALL4	Brain_Cerebellum	eqtl	-0.00179544	0.00490916	0.714565	0.278679
ENSG00000101115	SALL4	Spleen	eqtl	0.000369801	0.00456088	0.935377
ENSG00000141858	SAMD1	Skin_Sun_Exposed_Lower_leg	eqtl	0.059728	0.0407899	0.143116
ENSG00000141858	SAMD1	Esophagus_Mucosa	eqtl	0.0238068	0.0238068	0.317311
ENSG00000130590	SAMD10	Nerve_Tibial	eqtl	0.0187565	0.0142655	0.188572
ENSG00000130590	SAMD10	Cells_EBV-transformed_lymphocytes	eqtl	-0.00595954	0.00744942	0.423711
ENSG00000130590	SAMD10	Whole_Blood	eqtl	-0.0149767	0.0276493	0.588048
ENSG00000187634	SAMD11	Brain_Cerebellum	eqtl	-0.0292142	0.0152422	0.0552803
ENSG00000187634	SAMD11	Esophagus_Muscularis	eqtl	-0.0317389	0.0195316	0.104163
ENSG00000187634	SAMD11	Skin_Sun_Exposed_Lower_leg	eqtl	-0.0148808	0.0152189	0.328184
ENSG00000187634	SAMD11	Testis	eqtl	-0.0102394	0.0168219	0.542726
ENSG00000187634	SAMD11	Adipose_Visceral_Omentum	eqtl	-0.000861531	0.0185229	0.962902
ENSG00000187634	SAMD11	Nerve_Tibial	eqtl	0	0.0183284	1
ENSG00000177570	SAMD12	Heart_Left_Ventricle	eqtl	-0.0226187	0.0147201	0.124395
ENSG00000177570	SAMD12	Heart_Atrial_Appendage	eqtl	-0.0101451	0.00729732	0.164455
ENSG00000177570	SAMD12	Esophagus_Mucosa	eqtl	-0.0070012	0.00589068	0.234628	0.319798
ENSG00000177570	SAMD12	Brain_Cerebellar_Hemisphere	eqtl	0.012615	0.0113842	0.267815
ENSG00000177570	SAMD12	Thyroid	eqtl	-0.00496924	0.00856695	0.561883	0.345431
ENSG00000177570	SAMD12	Esophagus_Muscularis	eqtl	0.00726436	0.014911	0.626131
ENSG00000177570	SAMD12	Ovary	eqtl	0.00202321	0.00657544	0.758316
ENSG00000177570	SAMD12	Stomach	eqtl	0.00454039	0.0173603	0.793677
ENSG00000177570	SAMD12	Adipose_Subcutaneous	eqtl	0.00259664	0.0103866	0.802587
ENSG00000177570	SAMD12	Adipose_Visceral_Omentum	eqtl	0.0037985	0.015194	0.802587
ENSG00000177570	SAMD12	Adrenal_Gland	eqtl	0.00122349	0.00489398	0.802587
ENSG00000177570	SAMD12	Artery_Tibial	eqtl	0.00403803	0.0161521	0.802587
ENSG00000177570	SAMD12	Breast_Mammary_Tissue	eqtl	0.00613718	0.0245487	0.802587
ENSG00000177570	SAMD12	Nerve_Tibial	eqtl	0.00354495	0.0141798	0.802587
ENSG00000177570	SAMD12	Pancreas	eqtl	0.00205716	0.00822864	0.802587
ENSG00000177570	SAMD12	Skin_Not_Sun_Exposed_Suprapubic	eqtl	0.00137897	0.00551586	0.802587
ENSG00000177570	SAMD12	Skin_Sun_Exposed_Lower_leg	eqtl	0.00158984	0.00635936	0.802587
ENSG00000177570	SAMD12	Small_Intestine_Terminal_Ileum	eqtl	0.0023118	0.00924719	0.802587
ENSG00000177570	SAMD12	Spleen	eqtl	0.00298	0.01192	0.802587
ENSG00000177570	SAMD12	Muscle_Skeletal	eqtl	0.00185089	0.0131619	0.888166
ENSG00000177570	SAMD12	Whole_Blood	eqtl	0.00103076	0.00732988	0.888166
ENSG00000177570	SAMD12	Testis	eqtl	0.000545049	0.00979889	0.955642	0.71375
ENSG00000177570	SAMD12	Artery_Aorta	eqtl	0	0.00950136	1
ENSG00000203943	SAMD13	Prostate	eqtl	0.0207032	0.0157344	0.188245
ENSG00000203943	SAMD13	Cells_Cultured_fibroblasts	eqtl	0.00369654	0.0122072	0.762029
ENSG00000167100	SAMD14	Adipose_Subcutaneous	eqtl	0.0440833	0.0198375	0.0262683
ENSG00000167100	SAMD14	Cells_Cultured_fibroblasts	eqtl	0.0386573	0.0187867	0.0396197
ENSG00000167100	SAMD14	Esophagus_Gastroesophageal_Junction	eqtl	0.0200135	0.00972619	0.0396197
ENSG00000167100	SAMD14	Esophagus_Muscularis	eqtl	0.0217853	0.0105872	0.0396197
ENSG00000167100	SAMD14	Nerve_Tibial	eqtl	0.0173131	0.00841383	0.0396197
ENSG00000167100	SAMD14	Skin_Not_Sun_Exposed_Suprapubic	eqtl	0.0244278	0.0120976	0.0434632
ENSG00000167100	SAMD14	Adipose_Visceral_Omentum	eqtl	0.0287918	0.0149717	0.0544704
ENSG00000167100	SAMD14	Breast_Mammary_Tissue	eqtl	0.0247949	0.0128933	0.0544704
ENSG00000167100	SAMD14	Colon_Transverse	eqtl	0.0314747	0.0163669	0.0544704
ENSG00000167100	SAMD14	Esophagus_Mucosa	eqtl	0.0338889	0.0176222	0.0544704
ENSG00000167100	SAMD14	Artery_Tibial	eqtl	0.0218055	0.0114534	0.0569302
ENSG00000167100	SAMD14	Skin_Sun_Exposed_Lower_leg	eqtl	0.0326729	0.0171615	0.0569302
ENSG00000167100	SAMD14	Thyroid	eqtl	0.0375386	0.0206988	0.0697456
ENSG00000167100	SAMD14	Vagina	eqtl	0.0249083	0.0137345	0.0697456
ENSG00000167100	SAMD14	Colon_Sigmoid	eqtl	0.0184329	0.0101765	0.0700912
ENSG00000167100	SAMD14	Artery_Coronary	eqtl	0.0193461	0.0109968	0.0785335
ENSG00000100583	SAMD15	Whole_Blood	eqtl	-0.0605242	0.0215327	0.00494168
ENSG00000100583	SAMD15	Brain_Nucleus_accumbens_basal_ganglia	eqtl	-0.0328083	0.0129139	0.0110681
ENSG00000100583	SAMD15	Cells_Cultured_fibroblasts	eqtl	-0.0452055	0.0178082	0.0111341
ENSG00000100583	SAMD15	Pituitary	eqtl	-0.0388109	0.0156087	0.0129011
ENSG00000100583	SAMD15	Testis	eqtl	-0.0307662	0.0123734	0.0129011
ENSG00000100583	SAMD15	Thyroid	eqtl	-0.0385375	0.0173889	0.0266767
ENSG00000164483	SAMD3	Colon_Transverse	eqtl	-0.0132186	0.00953747	0.165758
ENSG00000164483	SAMD3	Cells_Cultured_fibroblasts	eqtl	0.00255285	0.00434732	0.557054	0.253864
ENSG00000164483	SAMD3	Whole_Blood	eqtl	0.00926476	0.0293384	0.752162
ENSG00000020577	SAMD4A	Testis	eqtl	0.0244056	0.050167	0.626622
ENSG00000179134	SAMD4B	Pancreas	eqtl	0.0118687	0.0128697	0.356413
ENSG00000179134	SAMD4B	Testis	eqtl	0.0136885	0.0219737	0.533317
ENSG00000203727	SAMD5	Testis	eqtl	0.0606329	0.0171445	0.000405335
ENSG00000203727	SAMD5	Brain_Cerebellar_Hemisphere	eqtl	-0.018315	0.00728661	0.0119535
ENSG00000203727	SAMD5	Brain_Cerebellum	eqtl	-0.0149696	0.00595565	0.0119535
ENSG00000203727	SAMD5	Thyroid	eqtl	-0.00757952	0.00413461	0.0667743	0.620849
ENSG00000203727	SAMD5	Adipose_Visceral_Omentum	eqtl	0.0195377	0.011422	0.0871686
ENSG00000203727	SAMD5	Colon_Transverse	eqtl	0.0205804	0.0149675	0.169131
ENSG00000203727	SAMD5	Nerve_Tibial	eqtl	-0.0102328	0.0130556	0.433167
ENSG00000203727	SAMD5	Artery_Aorta	eqtl	-0.0039771	0.00815305	0.625688
ENSG00000203727	SAMD5	Artery_Tibial	eqtl	-0.00704886	0.0144502	0.625688
ENSG00000203727	SAMD5	Liver	eqtl	0.00361766	0.00803925	0.65271
ENSG00000156671	SAMD8	Cells_Cultured_fibroblasts	eqtl	-0.0906145	0.0293356	0.00200907
ENSG00000177409	SAMD9L	Prostate	eqtl	-0.024419	0.0246918	0.322687
ENSG00000177409	SAMD9L	Brain_Cerebellum	eqtl	-0.00547675	0.014709	0.709639
ENSG00000177409	SAMD9L	Adipose_Subcutaneous	eqtl	0.00432765	0.0153271	0.777673
ENSG00000177409	SAMD9L	Adipose_Visceral_Omentum	eqtl	0.0037197	0.0131739	0.777673
ENSG00000177409	SAMD9L	Artery_Tibial	eqtl	0.00313959	0.0111194	0.777673
ENSG00000177409	SAMD9L	Breast_Mammary_Tissue	eqtl	0.00280807	0.00994525	0.777673
ENSG00000177409	SAMD9L	Cells_Cultured_fibroblasts	eqtl	0.00324535	0.0114939	0.777673
ENSG00000177409	SAMD9L	Esophagus_Gastroesophageal_Junction	eqtl	0.00542465	0.0192123	0.777673
ENSG00000177409	SAMD9L	Esophagus_Mucosa	eqtl	0.00264453	0.00936603	0.777673
ENSG00000177409	SAMD9L	Lung	eqtl	0.00387142	0.0137113	0.777673
ENSG00000177409	SAMD9L	Nerve_Tibial	eqtl	0.0032328	0.0114495	0.777673
ENSG00000177409	SAMD9L	Skin_Not_Sun_Exposed_Suprapubic	eqtl	0.00368371	0.0130465	0.777673
ENSG00000177409	SAMD9L	Spleen	eqtl	0.00333536	0.0118127	0.777673
ENSG00000177409	SAMD9L	Thyroid	eqtl	0.00274499	0.00972184	0.777673
ENSG00000177409	SAMD9L	Whole_Blood	eqtl	0.00391317	0.0138592	0.777673
ENSG00000177409	SAMD9L	Adrenal_Gland	eqtl	0.00214428	0.00783129	0.784231
ENSG00000177409	SAMD9L	Testis	eqtl	0.00389572	0.0142279	0.784231
ENSG00000177409	SAMD9L	Brain_Frontal_Cortex_BA9	eqtl	0.00346836	0.0147405	0.81398
ENSG00000177409	SAMD9L	Brain_Nucleus_accumbens_basal_ganglia	eqtl	0.00234426	0.0099631	0.81398
ENSG00000177409	SAMD9L	Heart_Atrial_Appendage	eqtl	0.00302611	0.012861	0.81398
ENSG00000177409	SAMD9L	Heart_Left_Ventricle	eqtl	0.0048603	0.0206563	0.81398
ENSG00000177409	SAMD9L	Pituitary	eqtl	0.00347477	0.0147678	0.81398
ENSG00000177409	SAMD9L	Vagina	eqtl	0.00198179	0.0084226	0.81398
ENSG00000177409	SAMD9L	Artery_Coronary	eqtl	0.000937212	0.013121	0.943057
ENSG00000177409	SAMD9L	Muscle_Skeletal	eqtl	-0.000971353	0.0137608	0.943725
ENSG00000177409	SAMD9L	Artery_Aorta	eqtl	0.000323597	0.00895285	0.971167
ENSG00000177409	SAMD9L	Brain_Caudate_basal_ganglia	eqtl	0.000456243	0.0126227	0.971167
ENSG00000177409	SAMD9L	Brain_Cortex	eqtl	0.000375995	0.0104025	0.971167
ENSG00000177409	SAMD9L	Colon_Sigmoid	eqtl	0.000451744	0.0124982	0.971167
ENSG00000177409	SAMD9L	Colon_Transverse	eqtl	0.000423883	0.0117274	0.971167
ENSG00000177409	SAMD9L	Esophagus_Muscularis	eqtl	0.000590923	0.0163489	0.971167
ENSG00000177409	SAMD9L	Ovary	eqtl	0.000288831	0.00799099	0.971167
ENSG00000177409	SAMD9L	Pancreas	eqtl	0.000254274	0.00703491	0.971167
ENSG00000177409	SAMD9L	Skin_Sun_Exposed_Lower_leg	eqtl	0.000552977	0.015299	0.971167
ENSG00000177409	SAMD9L	Stomach	eqtl	0.000549201	0.0151946	0.971167
ENSG00000101347	SAMHD1	Whole_Blood	eqtl	-0.0336806	0.0281592	0.231666
ENSG00000100347	SAMM50	Brain_Cortex	eqtl	-0.0355735	0.0109748	0.00118953
ENSG00000100347	SAMM50	Esophagus_Gastroesophageal_Junction	eqtl	-0.0345812	0.0106687	0.00118953
ENSG00000100347	SAMM50	Adipose_Subcutaneous	eqtl	-0.0318466	0.00986552	0.00124628
ENSG00000100347	SAMM50	Lung	eqtl	-0.0534253	0.0165502	0.00124628
ENSG00000100347	SAMM50	Pituitary	eqtl	-0.0293429	0.00908992	0.00124628
ENSG00000100347	SAMM50	Adipose_Visceral_Omentum	eqtl	-0.0382526	0.01185	0.00124628
ENSG00000100347	SAMM50	Artery_Tibial	eqtl	-0.0327958	0.0101596	0.00124628
ENSG00000100347	SAMM50	Breast_Mammary_Tissue	eqtl	-0.0511897	0.0158577	0.00124628
ENSG00000100347	SAMM50	Cells_Cultured_fibroblasts	eqtl	-0.0598574	0.0185428	0.00124628
ENSG00000100347	SAMM50	Colon_Transverse	eqtl	-0.0556493	0.0172392	0.00124628
ENSG00000100347	SAMM50	Muscle_Skeletal	eqtl	-0.0541707	0.0167811	0.00124628
ENSG00000100347	SAMM50	Nerve_Tibial	eqtl	-0.0369027	0.0114318	0.00124628
ENSG00000100347	SAMM50	Pancreas	eqtl	-0.0433524	0.0134298	0.00124628
ENSG00000100347	SAMM50	Stomach	eqtl	-0.0456716	0.0141483	0.00124628
ENSG00000100347	SAMM50	Thyroid	eqtl	-0.0589825	0.0182717	0.00124628
ENSG00000100347	SAMM50	Whole_Blood	eqtl	-0.0457853	0.0141835	0.00124628
ENSG00000100347	SAMM50	Artery_Aorta	eqtl	-0.0328963	0.0102464	0.00132492
ENSG00000100347	SAMM50	Artery_Coronary	eqtl	-0.0362912	0.0113038	0.00132492
ENSG00000100347	SAMM50	Esophagus_Muscularis	eqtl	-0.0407388	0.0126891	0.00132492
ENSG00000100347	SAMM50	Spleen	eqtl	-0.0483659	0.015488	0.00179135
ENSG00000100347	SAMM50	Skin_Not_Sun_Exposed_Suprapubic	eqtl	-0.0612955	0.0197021	0.00186385
ENSG00000100347	SAMM50	Small_Intestine_Terminal_Ileum	eqtl	-0.0478861	0.0158623	0.00253721
ENSG00000100347	SAMM50	Testis	eqtl	-0.0481022	0.0159339	0.00253721
ENSG00000100347	SAMM50	Colon_Sigmoid	eqtl	-0.0413218	0.0136978	0.00255571
ENSG00000100347	SAMM50	Ovary	eqtl	-0.0247359	0.00819975	0.00255571
ENSG00000100347	SAMM50	Skin_Sun_Exposed_Lower_leg	eqtl	-0.0608377	0.0201672	0.00255571
ENSG00000100347	SAMM50	Adrenal_Gland	eqtl	-0.0231149	0.00827571	0.0052205
ENSG00000100347	SAMM50	Brain_Nucleus_accumbens_basal_ganglia	eqtl	-0.0310457	0.0111151	0.0052205
ENSG00000100347	SAMM50	Brain_Putamen_basal_ganglia	eqtl	-0.0277307	0.00992828	0.0052205
ENSG00000100347	SAMM50	Heart_Atrial_Appendage	eqtl	-0.0515436	0.0184539	0.0052205
ENSG00000100347	SAMM50	Heart_Left_Ventricle	eqtl	-0.045344	0.0162343	0.0052205
ENSG00000100347	SAMM50	Esophagus_Mucosa	eqtl	-0.0797758	0.0304061	0.00869861	0.60752
ENSG00000150459	SAP18	Esophagus_Muscularis	eqtl	-0.038975	0.0232687	0.0939342
ENSG00000150459	SAP18	Skin_Sun_Exposed_Lower_leg	eqtl	-0.0286296	0.0173512	0.0989429
ENSG00000150459	SAP18	Colon_Sigmoid	eqtl	-0.0301944	0.0185811	0.104163
ENSG00000150459	SAP18	Nerve_Tibial	eqtl	-0.0400047	0.0246183	0.104163
ENSG00000150459	SAP18	Adipose_Subcutaneous	eqtl	-0.0345304	0.0220768	0.117793
ENSG00000150459	SAP18	Skin_Not_Sun_Exposed_Suprapubic	eqtl	-0.0345187	0.0220693	0.117793
ENSG00000150459	SAP18	Colon_Transverse	eqtl	-0.032355	0.0219356	0.140213
ENSG00000150459	SAP18	Heart_Atrial_Appendage	eqtl	-0.0379704	0.0265793	0.153127
ENSG00000150459	SAP18	Adipose_Visceral_Omentum	eqtl	-0.0329972	0.0257978	0.200872
ENSG00000150459	SAP18	Artery_Aorta	eqtl	-0.00444511	0.0427842	0.917252
ENSG00000205307	SAP25	Testis	eqtl	0.036074	0.0191883	0.0601081
ENSG00000205307	SAP25	Heart_Left_Ventricle	eqtl	0.0331711	0.018049	0.0660863
ENSG00000205307	SAP25	Brain_Caudate_basal_ganglia	eqtl	0.0322904	0.0179661	0.0722884
ENSG00000205307	SAP25	Brain_Cerebellar_Hemisphere	eqtl	0.0194781	0.0108375	0.0722884
ENSG00000205307	SAP25	Brain_Cerebellum	eqtl	0.0137165	0.00773488	0.0761735
ENSG00000205307	SAP25	Brain_Hypothalamus	eqtl	0.0260607	0.0146959	0.0761735
ENSG00000205307	SAP25	Heart_Atrial_Appendage	eqtl	0.02309	0.0130207	0.0761735
ENSG00000205307	SAP25	Artery_Coronary	eqtl	0.0246763	0.0142363	0.0830364
ENSG00000205307	SAP25	Adipose_Subcutaneous	eqtl	0.0222128	0.0129575	0.0864763
ENSG00000205307	SAP25	Artery_Aorta	eqtl	0.0207891	0.012127	0.0864763
ENSG00000205307	SAP25	Artery_Tibial	eqtl	0.0181042	0.0105608	0.0864763
ENSG00000205307	SAP25	Breast_Mammary_Tissue	eqtl	0.019849	0.0115786	0.0864763
ENSG00000205307	SAP25	Esophagus_Gastroesophageal_Junction	eqtl	0.0200487	0.0116951	0.0864763
ENSG00000205307	SAP25	Esophagus_Muscularis	eqtl	0.0235067	0.0137122	0.0864763
ENSG00000205307	SAP25	Lung	eqtl	0.0352856	0.0205833	0.0864763
ENSG00000205307	SAP25	Minor_Salivary_Gland	eqtl	0.0151998	0.00886652	0.0864763
ENSG00000205307	SAP25	Pancreas	eqtl	0.0221791	0.0129378	0.0864763
ENSG00000205307	SAP25	Pituitary	eqtl	0.017909	0.0104469	0.0864763
ENSG00000205307	SAP25	Prostate	eqtl	0.0338289	0.0197335	0.0864763
ENSG00000205307	SAP25	Skin_Sun_Exposed_Lower_leg	eqtl	0.0163388	0.00953098	0.0864763
ENSG00000205307	SAP25	Uterus	eqtl	0.0164678	0.00960621	0.0864763
ENSG00000205307	SAP25	Brain_Hippocampus	eqtl	0.0224866	0.0131322	0.0868361
ENSG00000205307	SAP25	Brain_Spinal_cord_cervical_c-1	eqtl	0.0266098	0.0155401	0.0868361
ENSG00000205307	SAP25	Esophagus_Mucosa	eqtl	0.0386919	0.0225961	0.0868361
ENSG00000205307	SAP25	Stomach	eqtl	0.021844	0.0127569	0.0868361
ENSG00000205307	SAP25	Nerve_Tibial	eqtl	0.0128946	0.00824217	0.117709	0.418749
ENSG00000205307	SAP25	Thyroid	eqtl	0.0142038	0.00923545	0.124056	0.0525019
ENSG00000205307	SAP25	Adrenal_Gland	eqtl	0.0247315	0.0184862	0.180949
ENSG00000205307	SAP25	Adipose_Visceral_Omentum	eqtl	0.022324	0.0177725	0.209081
ENSG00000205307	SAP25	Cells_Cultured_fibroblasts	eqtl	0.0119843	0.00954086	0.209081
ENSG00000205307	SAP25	Colon_Transverse	eqtl	0.0170407	0.0135664	0.209081
ENSG00000205307	SAP25	Skin_Not_Sun_Exposed_Suprapubic	eqtl	0.0127927	0.0101845	0.209081
ENSG00000205307	SAP25	Colon_Sigmoid	eqtl	0.021201	0.0172382	0.21874
ENSG00000205307	SAP25	Muscle_Skeletal	eqtl	0.0224308	0.0197919	0.257074
ENSG00000205307	SAP25	Ovary	eqtl	0.00814678	0.0115632	0.481093
ENSG00000205307	SAP25	Brain_Nucleus_accumbens_basal_ganglia	eqtl	0.00388883	0.0146579	0.790774
ENSG00000161526	SAP30BP	Lung	eqtl	0.0345699	0.0255024	0.175241
ENSG00000161526	SAP30BP	Whole_Blood	eqtl	0.0355749	0.0262438	0.175241
ENSG00000164576	SAP30L	Colon_Sigmoid	eqtl	0.0353747	0.026799	0.186835
ENSG00000164576	SAP30L	Esophagus_Muscularis	eqtl	-0.00775656	0.0215848	0.719332	0.5489
ENSG00000164576	SAP30L	Cells_Cultured_fibroblasts	eqtl	-0.00281668	0.0123418	0.819474	0.187353
ENSG00000164576	SAP30L	Nerve_Tibial	eqtl	0.00346287	0.0193921	0.858274
ENSG00000164576	SAP30L	Small_Intestine_Terminal_Ileum	eqtl	0.00288589	0.016161	0.858274
ENSG00000164576	SAP30L	Thyroid	eqtl	0.00312954	0.0175254	0.858274
ENSG00000164576	SAP30L	Adipose_Subcutaneous	eqtl	0.00271807	0.0152212	0.858274
ENSG00000164576	SAP30L	Adipose_Visceral_Omentum	eqtl	0.00330554	0.0185111	0.858274
ENSG00000164576	SAP30L	Artery_Aorta	eqtl	0.00332471	0.0186184	0.858274
ENSG00000164576	SAP30L	Artery_Tibial	eqtl	0.00347937	0.0194845	0.858274
ENSG00000164576	SAP30L	Esophagus_Mucosa	eqtl	0.00196083	0.0109807	0.858274
ENSG00000164576	SAP30L	Heart_Atrial_Appendage	eqtl	0.00325695	0.0182389	0.858274
ENSG00000164576	SAP30L	Heart_Left_Ventricle	eqtl	0.0034437	0.0192847	0.858274
ENSG00000164576	SAP30L	Lung	eqtl	0.00263071	0.014732	0.858274
ENSG00000164576	SAP30L	Skin_Not_Sun_Exposed_Suprapubic	eqtl	0.00312235	0.0174851	0.858274
ENSG00000164576	SAP30L	Skin_Sun_Exposed_Lower_leg	eqtl	0.00288503	0.0161562	0.858274
ENSG00000164576	SAP30L	Whole_Blood	eqtl	0.00381124	0.0213429	0.858274
ENSG00000164576	SAP30L	Colon_Transverse	eqtl	0.00220906	0.0235633	0.925308
ENSG00000164576	SAP30L	Esophagus_Gastroesophageal_Junction	eqtl	0.00225763	0.0240814	0.925308
ENSG00000164576	SAP30L	Pancreas	eqtl	0.000999747	0.010664	0.925308
ENSG00000164576	SAP30L	Spleen	eqtl	0.000991321	0.0105741	0.925308
ENSG00000164576	SAP30L	Breast_Mammary_Tissue	eqtl	0.00109114	0.017731	0.95093
ENSG00000186193	SAPCD2	Brain_Cortex	eqtl	-0.00766267	0.00864506	0.375422
ENSG00000186193	SAPCD2	Whole_Blood	eqtl	0.00611167	0.00746982	0.413253
ENSG00000186193	SAPCD2	Esophagus_Mucosa	eqtl	-0.0197003	0.024256	0.416687
ENSG00000186193	SAPCD2	Spleen	eqtl	-0.0159568	0.0196468	0.416687
ENSG00000186193	SAPCD2	Lung	eqtl	0.00155247	0.0132243	0.906547	0.31885
ENSG00000079332	SAR1A	Uterus	eqtl	-0.00627917	0.00954433	0.510606
ENSG00000079332	SAR1A	Brain_Caudate_basal_ganglia	eqtl	-0.00716652	0.0123785	0.562625
ENSG00000079332	SAR1A	Brain_Cerebellar_Hemisphere	eqtl	-0.00699096	0.0120753	0.562625
ENSG00000079332	SAR1A	Brain_Putamen_basal_ganglia	eqtl	-0.00745854	0.0128829	0.562625
ENSG00000079332	SAR1A	Adipose_Subcutaneous	eqtl	-0.00606303	0.0153597	0.693037
ENSG00000079332	SAR1A	Adipose_Visceral_Omentum	eqtl	-0.00595163	0.0150775	0.693037
ENSG00000079332	SAR1A	Artery_Aorta	eqtl	-0.0037579	0.00952002	0.693037
ENSG00000079332	SAR1A	Brain_Cerebellum	eqtl	-0.00406586	0.0103002	0.693037
ENSG00000079332	SAR1A	Brain_Cortex	eqtl	-0.00352123	0.00892044	0.693037
ENSG00000079332	SAR1A	Brain_Hippocampus	eqtl	-0.003994	0.0101181	0.693037
ENSG00000079332	SAR1A	Brain_Spinal_cord_cervical_c-1	eqtl	-0.00344372	0.0087241	0.693037
ENSG00000079332	SAR1A	Breast_Mammary_Tissue	eqtl	-0.00819892	0.0207706	0.693037
ENSG00000079332	SAR1A	Cells_Cultured_fibroblasts	eqtl	-0.00652233	0.0165232	0.693037
ENSG00000079332	SAR1A	Colon_Sigmoid	eqtl	-0.00495845	0.0125614	0.693037
ENSG00000079332	SAR1A	Colon_Transverse	eqtl	-0.00566968	0.0143632	0.693037
ENSG00000079332	SAR1A	Esophagus_Gastroesophageal_Junction	eqtl	-0.003952	0.0100117	0.693037
ENSG00000079332	SAR1A	Esophagus_Muscularis	eqtl	-0.00421051	0.0106666	0.693037
ENSG00000079332	SAR1A	Heart_Atrial_Appendage	eqtl	-0.00438163	0.0111001	0.693037
ENSG00000079332	SAR1A	Heart_Left_Ventricle	eqtl	-0.00781592	0.0198003	0.693037
ENSG00000079332	SAR1A	Lung	eqtl	-0.00526414	0.0133358	0.693037
ENSG00000079332	SAR1A	Minor_Salivary_Gland	eqtl	-0.00418022	0.0105899	0.693037
ENSG00000079332	SAR1A	Muscle_Skeletal	eqtl	-0.00762168	0.0193083	0.693037
ENSG00000079332	SAR1A	Prostate	eqtl	-0.00510355	0.012929	0.693037
ENSG00000079332	SAR1A	Skin_Not_Sun_Exposed_Suprapubic	eqtl	-0.005688	0.0144096	0.693037
ENSG00000079332	SAR1A	Skin_Sun_Exposed_Lower_leg	eqtl	-0.00426134	0.0107954	0.693037
ENSG00000079332	SAR1A	Spleen	eqtl	-0.00446954	0.0113228	0.693037
ENSG00000079332	SAR1A	Stomach	eqtl	-0.00578405	0.0146529	0.693037
ENSG00000079332	SAR1A	Thyroid	eqtl	-0.00500923	0.0126901	0.693037
ENSG00000079332	SAR1A	Adrenal_Gland	eqtl	-0.00461961	0.0125389	0.712559
ENSG00000079332	SAR1A	Artery_Coronary	eqtl	-0.00446165	0.0121102	0.712559
ENSG00000079332	SAR1A	Brain_Amygdala	eqtl	-0.00351431	0.00953885	0.712559
ENSG00000079332	SAR1A	Brain_Anterior_cingulate_cortex_BA24	eqtl	-0.00349577	0.00948852	0.712559
ENSG00000079332	SAR1A	Brain_Frontal_Cortex_BA9	eqtl	-0.00370411	0.010054	0.712559
ENSG00000079332	SAR1A	Brain_Hypothalamus	eqtl	-0.00356588	0.00967882	0.712559
ENSG00000079332	SAR1A	Artery_Tibial	eqtl	-0.00345397	0.0100962	0.732272
ENSG00000079332	SAR1A	Brain_Nucleus_accumbens_basal_ganglia	eqtl	-0.00409177	0.0119606	0.732272
ENSG00000079332	SAR1A	Nerve_Tibial	eqtl	-0.00311539	0.00910653	0.732272
ENSG00000079332	SAR1A	Pancreas	eqtl	-0.00476859	0.013939	0.732272
ENSG00000079332	SAR1A	Ovary	eqtl	0.00374875	0.0126094	0.76624
ENSG00000079332	SAR1A	Pituitary	eqtl	0.00426472	0.014345	0.76624
ENSG00000079332	SAR1A	Esophagus_Mucosa	eqtl	-0.00764167	0.0258361	0.767402
ENSG00000079332	SAR1A	Testis	eqtl	0.00159605	0.0147635	0.91391
17726_3	SAR1A	Blood_Plasma	pqtl	-0.00227015	0.0209989	0.91391
ENSG00000152700	SAR1B	Skin_Sun_Exposed_Lower_leg	eqtl	0.0224085	0.0228016	0.325726
ENSG00000152700	SAR1B	Adipose_Subcutaneous	eqtl	0.0193261	0.0380287	0.611315
ENSG00000152700	SAR1B	Heart_Atrial_Appendage	eqtl	-0.0129643	0.0300772	0.666443
ENSG00000152700	SAR1B	Muscle_Skeletal	eqtl	-0.013944	0.0357695	0.696662
ENSG00000152700	SAR1B	Esophagus_Mucosa	eqtl	-0.00679927	0.0179723	0.705194	0.521307
ENSG00000152700	SAR1B	Cells_Cultured_fibroblasts	eqtl	0.00244735	0.026513	0.926454
ENSG00000133872	SARAF	Colon_Transverse	eqtl	-0.0264431	0.0207229	0.201944	0.960119
ENSG00000133872	SARAF	Adipose_Visceral_Omentum	eqtl	-0.0109308	0.0113786	0.336729	0.818218
ENSG00000133872	SARAF	Whole_Blood	eqtl	-0.0248089	0.0342599	0.468981
ENSG00000133872	SARAF	Adipose_Subcutaneous	eqtl	-0.02083	0.0458716	0.649761
ENSG00000133872	SARAF	Artery_Tibial	eqtl	-0.0268863	0.0592086	0.649761
ENSG00000133872	SARAF	Cells_Cultured_fibroblasts	eqtl	-0.0209209	0.0460718	0.649761
ENSG00000133872	SARAF	Esophagus_Muscularis	eqtl	-0.0173845	0.038284	0.649761
ENSG00000133872	SARAF	Nerve_Tibial	eqtl	-0.0215911	0.0475477	0.649761
ENSG00000133872	SARAF	Skin_Sun_Exposed_Lower_leg	eqtl	-0.0391324	0.0861768	0.649761
ENSG00000133872	SARAF	Thyroid	eqtl	-0.0356612	0.0785326	0.649761
ENSG00000133872	SARAF	Muscle_Skeletal	eqtl	0.000874374	0.0155201	0.955073
ENSG00000133872	SARAF	Breast_Mammary_Tissue	eqtl	-0.00136638	0.0464571	0.976536
ENSG00000123453	SARDH	Brain_Cerebellum	eqtl	-0.026755	0.0133775	0.0455003
ENSG00000123453	SARDH	Cells_Cultured_fibroblasts	eqtl	0.016804	0.00995457	0.0913988	0.160703
ENSG00000123453	SARDH	Pituitary	eqtl	0.0202303	0.0120209	0.0923893
ENSG00000123453	SARDH	Whole_Blood	eqtl	0.0136184	0.00863811	0.1149	0.000459086
ENSG00000123453	SARDH	Brain_Caudate_basal_ganglia	eqtl	0.0203477	0.0133312	0.126931
ENSG00000123453	SARDH	Brain_Nucleus_accumbens_basal_ganglia	eqtl	0.0207035	0.0135644	0.126931
ENSG00000123453	SARDH	Brain_Putamen_basal_ganglia	eqtl	0.0262738	0.0172139	0.126931
ENSG00000123453	SARDH	Heart_Left_Ventricle	eqtl	0.0161827	0.01255	0.197239	0.916193
ENSG00000123453	SARDH	Cells_EBV-transformed_lymphocytes	eqtl	0.00755128	0.00587321	0.198543
ENSG00000123453	SARDH	Minor_Salivary_Gland	eqtl	0.00676878	0.00526461	0.198543
ENSG00000123453	SARDH	Ovary	eqtl	0.0127734	0.00993488	0.198543
ENSG00000123453	SARDH	Pancreas	eqtl	0.00597745	0.00464913	0.198543
ENSG00000123453	SARDH	Stomach	eqtl	0.00856818	0.00666414	0.198543
ENSG00000123453	SARDH	Thyroid	eqtl	0.010494	0.00816203	0.198543
ENSG00000123453	SARDH	Prostate	eqtl	0.00766646	0.00726346	0.291204	0.452805
ENSG00000123453	SARDH	Adrenal_Gland	eqtl	-0.0098417	0.00947031	0.298704
ENSG00000123453	SARDH	Lung	eqtl	0.0107346	0.0113113	0.342612	0.699715
ENSG00000123453	SARDH	Nerve_Tibial	eqtl	0.0069737	0.00818637	0.394288	0.00296341
ENSG00000123453	SARDH	Brain_Cortex	eqtl	0.00953155	0.0112428	0.396554	0.000270575
ENSG00000123453	SARDH	Colon_Transverse	eqtl	0.00516904	0.00699806	0.460126	0.247409
ENSG00000123453	SARDH	Artery_Aorta	eqtl	0.00490184	0.00680701	0.471453	0.216385
ENSG00000123453	SARDH	Artery_Tibial	eqtl	-0.00810652	0.0129198	0.530364
ENSG00000123453	SARDH	Colon_Sigmoid	eqtl	0.00363896	0.00604243	0.547019	0.217502
ENSG00000123453	SARDH	Heart_Atrial_Appendage	eqtl	0.00668216	0.0114672	0.560082	0.214038
ENSG00000123453	SARDH	Adipose_Subcutaneous	eqtl	-0.00414508	0.00863559	0.631227
ENSG00000123453	SARDH	Breast_Mammary_Tissue	eqtl	-0.00526682	0.0109725	0.631227
ENSG00000123453	SARDH	Skin_Not_Sun_Exposed_Suprapubic	eqtl	-0.00362307	0.00754807	0.631227
ENSG00000123453	SARDH	Skin_Sun_Exposed_Lower_leg	eqtl	-0.00457587	0.00953307	0.631227
ENSG00000123453	SARDH	Esophagus_Gastroesophageal_Junction	eqtl	0.00275193	0.0063393	0.664211	0.192942
ENSG00000123453	SARDH	Muscle_Skeletal	eqtl	0.00261314	0.00652169	0.688653	0.189318
ENSG00000123453	SARDH	Esophagus_Muscularis	eqtl	0.0020071	0.00539334	0.709785	0.18651
ENSG00000123453	SARDH	Esophagus_Mucosa	eqtl	0.00202367	0.00860918	0.814163	0.158184
ENSG00000123453	SARDH	Adipose_Visceral_Omentum	eqtl	0.000491307	0.00738361	0.946948	0.0968823
ENSG00000004139	SARM1	Thyroid	eqtl	0.0548845	0.0156813	0.000465258
ENSG00000004139	SARM1	Artery_Aorta	eqtl	0.0571945	0.0163413	0.000465258
ENSG00000004139	SARM1	Skin_Not_Sun_Exposed_Suprapubic	eqtl	0.0353974	0.0101135	0.000465258
ENSG00000004139	SARM1	Adipose_Subcutaneous	eqtl	0.0594783	0.017386	0.000623793
ENSG00000004139	SARM1	Whole_Blood	eqtl	0.11074	0.0326211	0.000686946
ENSG00000004139	SARM1	Nerve_Tibial	eqtl	0.0596811	0.0198937	0.0026998
ENSG00000004139	SARM1	Esophagus_Muscularis	eqtl	0.0357978	0.0142461	0.011977
ENSG00000004139	SARM1	Skin_Sun_Exposed_Lower_leg	eqtl	0.0460909	0.0288068	0.109599
ENSG00000031698	SARS1	Cells_Cultured_fibroblasts	eqtl	-0.280339	0.0367975	2.56797e-14
ENSG00000031698	SARS1	Muscle_Skeletal	eqtl	-0.177307	0.0232735	2.56797e-14
ENSG00000031698	SARS1	Brain_Caudate_basal_ganglia	eqtl	0.0357012	0.0163275	0.0287741
ENSG00000031698	SARS1	Colon_Sigmoid	eqtl	-0.32092	0.158571	0.0429877
ENSG00000104835	SARS2	Artery_Aorta	eqtl	-0.00318005	0.0120842	0.792429
ENSG00000104835	SARS2	Esophagus_Mucosa	eqtl	-0.00335426	0.0127462	0.792429
ENSG00000104835	SARS2	Lung	eqtl	-0.00284316	0.010804	0.792429
ENSG00000104835	SARS2	Nerve_Tibial	eqtl	-0.00250043	0.00950164	0.792429
ENSG00000104835	SARS2	Esophagus_Gastroesophageal_Junction	eqtl	-0.00310654	0.0131165	0.812779
ENSG00000104835	SARS2	Prostate	eqtl	-0.00324122	0.0136852	0.812779
ENSG00000104835	SARS2	Adipose_Subcutaneous	eqtl	-0.00180181	0.0114114	0.87454
ENSG00000104835	SARS2	Adipose_Visceral_Omentum	eqtl	-0.00189429	0.0119971	0.87454
ENSG00000104835	SARS2	Artery_Coronary	eqtl	-0.0018815	0.0119161	0.87454
ENSG00000104835	SARS2	Artery_Tibial	eqtl	-0.00169163	0.0107136	0.87454
ENSG00000104835	SARS2	Cells_Cultured_fibroblasts	eqtl	-0.00262375	0.0166171	0.87454
ENSG00000104835	SARS2	Colon_Sigmoid	eqtl	-0.00238554	0.0151084	0.87454
ENSG00000104835	SARS2	Esophagus_Muscularis	eqtl	-0.00182526	0.01156	0.87454
ENSG00000104835	SARS2	Pancreas	eqtl	-0.00100511	0.00636569	0.87454
ENSG00000104835	SARS2	Skin_Not_Sun_Exposed_Suprapubic	eqtl	-0.00133071	0.00842785	0.87454
ENSG00000104835	SARS2	Skin_Sun_Exposed_Lower_leg	eqtl	-0.00148525	0.00940659	0.87454
ENSG00000104835	SARS2	Spleen	eqtl	-0.00120793	0.00765023	0.87454
ENSG00000104835	SARS2	Stomach	eqtl	-0.00209763	0.013285	0.87454
ENSG00000104835	SARS2	Whole_Blood	eqtl	-0.00175421	0.01111	0.87454
12348_46	SARS2	Blood_Plasma	pqtl	-0.00215285	0.0136347	0.87454
ENSG00000104835	SARS2	Thyroid	eqtl	-0.000852147	0.0110779	0.938685
ENSG00000104835	SARS2	Breast_Mammary_Tissue	eqtl	-0.000310076	0.0117829	0.979005
ENSG00000104835	SARS2	Cells_EBV-transformed_lymphocytes	eqtl	-0.000154577	0.00587393	0.979005
ENSG00000104835	SARS2	Ovary	eqtl	-0.000326934	0.0124235	0.979005
ENSG00000104835	SARS2	Colon_Transverse	eqtl	0	0.0169314	1
ENSG00000104835	SARS2	Small_Intestine_Terminal_Ileum	eqtl	0	0.00911319	1
ENSG00000111961	SASH1	Esophagus_Mucosa	eqtl	-0.0327006	0.0443041	0.460457
ENSG00000111961	SASH1	Adipose_Subcutaneous	eqtl	-0.0055911	0.0236069	0.812779
ENSG00000111961	SASH1	Skin_Sun_Exposed_Lower_leg	eqtl	-0.00726257	0.0306642	0.812779
ENSG00000111961	SASH1	Nerve_Tibial	eqtl	-0.00589383	0.0306479	0.847501
ENSG00000111961	SASH1	Skin_Not_Sun_Exposed_Suprapubic	eqtl	-0.00748806	0.0389379	0.847501
ENSG00000156876	SASS6	Esophagus_Muscularis	eqtl	-0.0291563	0.0226538	0.198081
ENSG00000156876	SASS6	Esophagus_Mucosa	eqtl	-0.0330313	0.030311	0.275826
ENSG00000156876	SASS6	Thyroid	eqtl	-0.024376	0.0223685	0.275826
ENSG00000156876	SASS6	Nerve_Tibial	eqtl	-0.0186996	0.0177551	0.292253
ENSG00000156876	SASS6	Artery_Aorta	eqtl	-0.0165372	0.0158482	0.296727
ENSG00000156876	SASS6	Skin_Sun_Exposed_Lower_leg	eqtl	-0.0115846	0.0124023	0.35027
ENSG00000156876	SASS6	Lung	eqtl	-0.0226098	0.0250614	0.366964
ENSG00000156876	SASS6	Whole_Blood	eqtl	-0.0245133	0.0272038	0.367536
ENSG00000156876	SASS6	Pancreas	eqtl	-0.00978785	0.0109671	0.372139
ENSG00000156876	SASS6	Prostate	eqtl	-0.00932146	0.0104445	0.372139
ENSG00000156876	SASS6	Skin_Not_Sun_Exposed_Suprapubic	eqtl	-0.0101907	0.0114185	0.372139
ENSG00000156876	SASS6	Adipose_Subcutaneous	eqtl	-0.0101729	0.0142421	0.475051
ENSG00000156876	SASS6	Adipose_Visceral_Omentum	eqtl	-0.0148952	0.0209464	0.477015
ENSG00000156876	SASS6	Ovary	eqtl	-0.00814551	0.0114546	0.477015
ENSG00000156876	SASS6	Artery_Tibial	eqtl	-0.0110976	0.0240447	0.644412
ENSG00000156876	SASS6	Breast_Mammary_Tissue	eqtl	0.00842221	0.0438728	0.847767
12524_18	SAT2	Blood_Plasma	pqtl	0.00986775	0.00552956	0.0743351	0.00244212
ENSG00000141504	SAT2	Nerve_Tibial	eqtl	0.0414886	0.0364596	0.255149
ENSG00000141504	SAT2	Ovary	eqtl	0.0211654	0.0185999	0.255149
ENSG00000141504	SAT2	Skin_Sun_Exposed_Lower_leg	eqtl	0.0353162	0.0310355	0.255149
ENSG00000141504	SAT2	Spleen	eqtl	-0.0322997	0.031321	0.302424
ENSG00000141504	SAT2	Muscle_Skeletal	eqtl	0.0168913	0.0165622	0.307792	0.464497
ENSG00000141504	SAT2	Cells_Cultured_fibroblasts	eqtl	0.0280396	0.0366672	0.444447
ENSG00000141504	SAT2	Colon_Transverse	eqtl	0.0121355	0.0223137	0.586538
ENSG00000141504	SAT2	Esophagus_Mucosa	eqtl	0.00980749	0.0180331	0.586538
ENSG00000141504	SAT2	Pancreas	eqtl	0.00683114	0.0125605	0.586538
ENSG00000141504	SAT2	Skin_Not_Sun_Exposed_Suprapubic	eqtl	0.0109524	0.0201384	0.586538
ENSG00000141504	SAT2	Stomach	eqtl	0.0108133	0.0198824	0.586538
ENSG00000141504	SAT2	Adipose_Visceral_Omentum	eqtl	0.0145257	0.0274375	0.59652
ENSG00000141504	SAT2	Esophagus_Gastroesophageal_Junction	eqtl	0.00972633	0.018372	0.59652
ENSG00000141504	SAT2	Brain_Anterior_cingulate_cortex_BA24	eqtl	-0.00635255	0.0134109	0.635725
ENSG00000141504	SAT2	Breast_Mammary_Tissue	eqtl	-0.0102258	0.0215877	0.635725
ENSG00000141504	SAT2	Brain_Cerebellar_Hemisphere	eqtl	-0.00513733	0.0114835	0.654609
ENSG00000141504	SAT2	Colon_Sigmoid	eqtl	-0.00725426	0.0162154	0.654609
ENSG00000141504	SAT2	Esophagus_Muscularis	eqtl	-0.0059452	0.0132893	0.654609
ENSG00000141504	SAT2	Heart_Left_Ventricle	eqtl	-0.00487492	0.0108969	0.654609
ENSG00000141504	SAT2	Pituitary	eqtl	-0.00516552	0.0115465	0.654609
ENSG00000141504	SAT2	Brain_Cerebellum	eqtl	-0.00170419	0.00719547	0.812779
ENSG00000141504	SAT2	Brain_Cortex	eqtl	-0.00178336	0.00752973	0.812779
ENSG00000141504	SAT2	Brain_Frontal_Cortex_BA9	eqtl	-0.00280543	0.0118451	0.812779
ENSG00000141504	SAT2	Heart_Atrial_Appendage	eqtl	-0.00207837	0.00877535	0.812779
ENSG00000141504	SAT2	Whole_Blood	eqtl	-0.00756385	0.0319363	0.812779
ENSG00000141504	SAT2	Brain_Nucleus_accumbens_basal_ganglia	eqtl	-0.00276454	0.0175088	0.87454
ENSG00000141504	SAT2	Cells_EBV-transformed_lymphocytes	eqtl	-0.00206582	0.0130836	0.87454
ENSG00000141504	SAT2	Thyroid	eqtl	-0.00299141	0.0189456	0.87454
ENSG00000182568	SATB1	Adipose_Subcutaneous	eqtl	-0.0345051	0.0262651	0.188939
ENSG00000182568	SATB1	Breast_Mammary_Tissue	eqtl	-0.0253532	0.0192987	0.188939
ENSG00000182568	SATB1	Esophagus_Muscularis	eqtl	-0.0365555	0.0278258	0.188939
ENSG00000182568	SATB1	Muscle_Skeletal	eqtl	-0.0595233	0.0453088	0.188939
ENSG00000182568	SATB1	Nerve_Tibial	eqtl	0.0950346	0.0752558	0.206654
ENSG00000182568	SATB1	Stomach	eqtl	0.0873715	0.0691876	0.206654
ENSG00000182568	SATB1	Thyroid	eqtl	-0.0162694	0.0144617	0.260589
ENSG00000182568	SATB1	Artery_Tibial	eqtl	-0.0370079	0.0370079	0.317311
ENSG00000182568	SATB1	Heart_Left_Ventricle	eqtl	-0.0373374	0.0373374	0.317311
ENSG00000182568	SATB1	Pituitary	eqtl	-0.0183895	0.0183895	0.317311
ENSG00000182568	SATB1	Skin_Not_Sun_Exposed_Suprapubic	eqtl	-0.0221622	0.0221622	0.317311
ENSG00000182568	SATB1	Colon_Transverse	eqtl	-0.0221474	0.0241161	0.358427
ENSG00000182568	SATB1	Skin_Sun_Exposed_Lower_leg	eqtl	-0.0212834	0.0231753	0.358427
ENSG00000119042	SATB2	Skin_Not_Sun_Exposed_Suprapubic	eqtl	-0.00996442	0.00742802	0.17977
ENSG00000119042	SATB2	Skin_Sun_Exposed_Lower_leg	eqtl	-0.00978564	0.0077156	0.204693
ENSG00000119042	SATB2	Brain_Anterior_cingulate_cortex_BA24	eqtl	-0.0151624	0.0168546	0.368334
ENSG00000151748	SAV1	Thyroid	eqtl	-0.032239	0.0201494	0.109599
ENSG00000151748	SAV1	Heart_Atrial_Appendage	eqtl	0.0338208	0.0218199	0.121142
ENSG00000151748	SAV1	Adipose_Subcutaneous	eqtl	-0.0379986	0.0255627	0.13715
ENSG00000151748	SAV1	Brain_Cortex	eqtl	0.0217931	0.0151444	0.150144
ENSG00000151748	SAV1	Colon_Transverse	eqtl	0.0287169	0.022523	0.202309
ENSG00000151748	SAV1	Esophagus_Mucosa	eqtl	0.0198951	0.015604	0.202309
ENSG00000151748	SAV1	Nerve_Tibial	eqtl	-0.0342688	0.027564	0.213778
ENSG00000151748	SAV1	Liver	eqtl	-0.0111836	0.00985219	0.256319
ENSG00000151748	SAV1	Cells_Cultured_fibroblasts	eqtl	0.0107009	0.0173037	0.536299	0.128592
ENSG00000151748	SAV1	Testis	eqtl	0.00610844	0.0213795	0.775097
ENSG00000155875	SAXO1	Skin_Not_Sun_Exposed_Suprapubic	eqtl	-0.0528989	0.0109845	1.46619e-06
ENSG00000155875	SAXO1	Adipose_Subcutaneous	eqtl	-0.0370924	0.00903534	4.03855e-05
ENSG00000155875	SAXO1	Nerve_Tibial	eqtl	-0.0507259	0.0123563	4.03855e-05
ENSG00000155875	SAXO1	Skin_Sun_Exposed_Lower_leg	eqtl	-0.0375138	0.0108438	0.000541261
ENSG00000155875	SAXO1	Testis	eqtl	-0.00822934	0.0271084	0.761454
ENSG00000188659	SAXO2	Heart_Left_Ventricle	eqtl	0.0158834	0.00570993	0.00540741	0.107992
ENSG00000188659	SAXO2	Stomach	eqtl	0.0107667	0.00426152	0.0115204	0.0472061
ENSG00000188659	SAXO2	Cells_Cultured_fibroblasts	eqtl	0.00908956	0.00488008	0.0625208	0.967204
ENSG00000188659	SAXO2	Esophagus_Muscularis	eqtl	0.00943331	0.00507443	0.0630287	0.902297
ENSG00000188659	SAXO2	Skin_Sun_Exposed_Lower_leg	eqtl	0.00949862	0.00513254	0.0642177	0.880593
ENSG00000188659	SAXO2	Skin_Not_Sun_Exposed_Suprapubic	eqtl	0.00889551	0.00481007	0.064407	0.868469
ENSG00000188659	SAXO2	Prostate	eqtl	0.00910783	0.00494388	0.0654397	0.78133
ENSG00000188659	SAXO2	Adipose_Subcutaneous	eqtl	0.00982662	0.00535036	0.0662647	0.785145
ENSG00000188659	SAXO2	Breast_Mammary_Tissue	eqtl	0.0115537	0.00641089	0.0715143
ENSG00000188659	SAXO2	Minor_Salivary_Gland	eqtl	0.0107376	0.00595807	0.0715143
ENSG00000188659	SAXO2	Small_Intestine_Terminal_Ileum	eqtl	0.00796569	0.00441999	0.0715143
ENSG00000188659	SAXO2	Colon_Sigmoid	eqtl	0.0100306	0.00556575	0.0715143
ENSG00000188659	SAXO2	Colon_Transverse	eqtl	0.00826217	0.0045845	0.0715143
ENSG00000188659	SAXO2	Artery_Tibial	eqtl	0.00847436	0.00471926	0.0725424
ENSG00000188659	SAXO2	Spleen	eqtl	0.00879027	0.0049142	0.073655	0.660804
ENSG00000188659	SAXO2	Artery_Coronary	eqtl	0.00732412	0.00411417	0.07504
ENSG00000188659	SAXO2	Esophagus_Mucosa	eqtl	0.00836349	0.00469801	0.07504
ENSG00000188659	SAXO2	Liver	eqtl	0.0072676	0.00408242	0.07504
ENSG00000188659	SAXO2	Ovary	eqtl	0.00920988	0.00517345	0.07504
ENSG00000188659	SAXO2	Pituitary	eqtl	0.00934968	0.00525198	0.07504
ENSG00000188659	SAXO2	Uterus	eqtl	0.0109249	0.00613683	0.07504
ENSG00000188659	SAXO2	Brain_Cerebellum	eqtl	0.00779247	0.00441787	0.077757	0.596043
ENSG00000188659	SAXO2	Thyroid	eqtl	0.00989806	0.00564152	0.0793444	0.530919
ENSG00000188659	SAXO2	Brain_Cerebellar_Hemisphere	eqtl	0.00832872	0.00474877	0.0794534	0.573943
ENSG00000188659	SAXO2	Heart_Atrial_Appendage	eqtl	0.00942134	0.00538814	0.0803722	0.562837
ENSG00000188659	SAXO2	Lung	eqtl	0.0371726	0.0213504	0.0816711
ENSG00000188659	SAXO2	Brain_Frontal_Cortex_BA9	eqtl	0.009747	0.00564582	0.0842737	0.521115
ENSG00000188659	SAXO2	Adipose_Visceral_Omentum	eqtl	0.0103196	0.00659406	0.117589	0.849804
ENSG00000188659	SAXO2	Testis	eqtl	-0.0200382	0.0131758	0.128302
ENSG00000188659	SAXO2	Muscle_Skeletal	eqtl	0.00967302	0.00657721	0.141376	0.570356
ENSG00000188659	SAXO2	Brain_Nucleus_accumbens_basal_ganglia	eqtl	0.0137585	0.00943091	0.1446	0.250732
ENSG00000188659	SAXO2	Artery_Aorta	eqtl	0.0150981	0.0134968	0.263292
ENSG00000188659	SAXO2	Brain_Substantia_nigra	eqtl	0.00909274	0.00883045	0.303149
ENSG00000188659	SAXO2	Adrenal_Gland	eqtl	0.00431659	0.00914102	0.636768
ENSG00000188659	SAXO2	Nerve_Tibial	eqtl	0.00526879	0.0111574	0.636768
ENSG00000188659	SAXO2	Brain_Hippocampus	eqtl	0.00159869	0.0106579	0.880765
ENSG00000188659	SAXO2	Esophagus_Gastroesophageal_Junction	eqtl	0.00195965	0.0148934	0.895317
ENSG00000188659	SAXO2	Brain_Hypothalamus	eqtl	0.00275062	0.0297567	0.926351
ENSG00000112167	SAYSD1	Spleen	eqtl	-0.042295	0.00964623	1.16191e-05
ENSG00000112167	SAYSD1	Adipose_Subcutaneous	eqtl	-0.0566625	0.0135573	2.92167e-05
ENSG00000112167	SAYSD1	Lung	eqtl	-0.082181	0.0236582	0.000513365
ENSG00000112167	SAYSD1	Whole_Blood	eqtl	-0.0495187	0.0142554	0.000513365
ENSG00000112167	SAYSD1	Heart_Left_Ventricle	eqtl	-0.0171059	0.0218016	0.432679
ENSG00000112167	SAYSD1	Colon_Sigmoid	eqtl	0.00604137	0.0173569	0.72779
3866_7	SBDS	Blood_Plasma	pqtl	0.00499376	0.0259675	0.847501
ENSG00000100241	SBF1	Whole_Blood	eqtl	0.231407	0.192068	0.228273
ENSG00000100241	SBF1	Muscle_Skeletal	eqtl	-0.0230895	0.0272876	0.397467
ENSG00000100241	SBF1	Thyroid	eqtl	-0.0154025	0.0198742	0.43834
ENSG00000100241	SBF1	Stomach	eqtl	0.0137892	0.0250129	0.58144
ENSG00000133812	SBF2	Artery_Aorta	eqtl	-0.0563066	0.0156836	0.00033047
ENSG00000133812	SBF2	Thyroid	eqtl	-0.0126773	0.023453	0.588824
ENSG00000133812	SBF2	Whole_Blood	eqtl	-0.0196144	0.0403184	0.626622
ENSG00000133812	SBF2	Cells_Cultured_fibroblasts	eqtl	-0.00372187	0.0290306	0.897987
ENSG00000188322	SBK1	Skin_Sun_Exposed_Lower_leg	eqtl	0.00700351	0.0179465	0.696356
ENSG00000188322	SBK1	Esophagus_Muscularis	eqtl	0.00101108	0.01247	0.935377
ENSG00000188322	SBK1	Skin_Not_Sun_Exposed_Suprapubic	eqtl	-0.000442073	0.0163567	0.978438
ENSG00000187550	SBK2	Adipose_Visceral_Omentum	eqtl	0.0428913	0.0164672	0.00919678
ENSG00000187550	SBK2	Heart_Atrial_Appendage	eqtl	0.0553441	0.0248738	0.0260812
ENSG00000187550	SBK2	Brain_Cerebellar_Hemisphere	eqtl	-0.00993485	0.0114194	0.3843
ENSG00000187550	SBK2	Heart_Left_Ventricle	eqtl	-0.0027982	0.0107264	0.794193
ENSG00000187550	SBK2	Brain_Cerebellum	eqtl	0.00131996	0.00747975	0.859924
ENSG00000231274	SBK3	Brain_Cerebellum	eqtl	-0.00193172	0.00349952	0.580952	0.0839528
ENSG00000231274	SBK3	Brain_Cerebellar_Hemisphere	eqtl	0.00364349	0.00741262	0.623055
ENSG00000231274	SBK3	Pituitary	eqtl	0.002063	0.0100939	0.838057
ENSG00000139697	SBNO1	Cells_Cultured_fibroblasts	eqtl	-0.0450689	0.0273013	0.0987807
ENSG00000139697	SBNO1	Esophagus_Muscularis	eqtl	-0.0500899	0.0304014	0.0994309
ENSG00000139697	SBNO1	Nerve_Tibial	eqtl	-0.00307131	0.0217784	0.88785
ENSG00000139697	SBNO1	Thyroid	eqtl	0.000359489	0.0140201	0.979544
ENSG00000064932	SBNO2	Whole_Blood	eqtl	0.0421452	0.0458639	0.358138
ENSG00000064932	SBNO2	Thyroid	eqtl	0.0170177	0.0286207	0.552114
ENSG00000064932	SBNO2	Esophagus_Mucosa	eqtl	0.00287417	0.0201192	0.886403
ENSG00000064932	SBNO2	Brain_Cerebellar_Hemisphere	eqtl	-0.000809994	0.00749244	0.91391
ENSG00000064932	SBNO2	Brain_Cerebellum	eqtl	-0.00118535	0.0109645	0.91391
ENSG00000189001	SBSN	Esophagus_Mucosa	eqtl	0.0230879	0.0162973	0.15658
ENSG00000189001	SBSN	Skin_Sun_Exposed_Lower_leg	eqtl	-0.362828	0.310149	0.242061
ENSG00000189001	SBSN	Cells_Cultured_fibroblasts	eqtl	-0.00272565	0.0172624	0.87454
ENSG00000164764	SBSPON	Esophagus_Muscularis	eqtl	0.0263193	0.00850652	0.00197467	0.598111
ENSG00000164764	SBSPON	Esophagus_Gastroesophageal_Junction	eqtl	0.0337585	0.0117105	0.00394208	0.620002
ENSG00000164764	SBSPON	Esophagus_Mucosa	eqtl	0.0268233	0.0115274	0.0199694
ENSG00000164764	SBSPON	Skin_Sun_Exposed_Lower_leg	eqtl	0.0489792	0.0250869	0.050893
ENSG00000164764	SBSPON	Nerve_Tibial	eqtl	0.0258912	0.0149145	0.082569	0.529739
ENSG00000164764	SBSPON	Artery_Aorta	eqtl	0.0141686	0.00845544	0.0938017
ENSG00000164764	SBSPON	Colon_Sigmoid	eqtl	0.011437	0.00769396	0.13715
ENSG00000164764	SBSPON	Colon_Transverse	eqtl	0.0223504	0.0150357	0.13715
ENSG00000164764	SBSPON	Artery_Tibial	eqtl	0.0172768	0.0117387	0.141081	0.419752
ENSG00000164764	SBSPON	Lung	eqtl	-0.00594111	0.00851024	0.485106
ENSG00000164764	SBSPON	Thyroid	eqtl	-0.0130303	0.0186651	0.485106
ENSG00000164764	SBSPON	Testis	eqtl	0.00387629	0.00694556	0.576779	0.353207
ENSG00000164764	SBSPON	Stomach	eqtl	-0.00191465	0.0199124	0.923398
ENSG00000109929	SC5D	Adipose_Subcutaneous	eqtl	-0.0114293	0.01938	0.555363
ENSG00000109929	SC5D	Lung	eqtl	-0.0140322	0.0242375	0.562625
ENSG00000109929	SC5D	Cells_Cultured_fibroblasts	eqtl	-0.00429288	0.0163129	0.792429
ENSG00000109929	SC5D	Esophagus_Gastroesophageal_Junction	eqtl	-0.00491881	0.0186915	0.792429
ENSG00000109929	SC5D	Heart_Left_Ventricle	eqtl	-0.00607345	0.0230791	0.792429
ENSG00000109929	SC5D	Thyroid	eqtl	-0.00476606	0.0185626	0.797367
ENSG00000109929	SC5D	Artery_Tibial	eqtl	-0.00289083	0.0219703	0.895317
ENSG00000109929	SC5D	Esophagus_Muscularis	eqtl	-0.00284183	0.0215979	0.895317
ENSG00000109929	SC5D	Heart_Atrial_Appendage	eqtl	-0.00206548	0.0156976	0.895317
ENSG00000109929	SC5D	Muscle_Skeletal	eqtl	-0.00263989	0.0200631	0.895317
ENSG00000109929	SC5D	Esophagus_Mucosa	eqtl	0.00222423	0.0171584	0.896859
ENSG00000109929	SC5D	Skin_Not_Sun_Exposed_Suprapubic	eqtl	-0.00148395	0.0267111	0.955696
ENSG00000126461	SCAF1	Esophagus_Mucosa	eqtl	0.0270621	0.0301373	0.369207
ENSG00000139218	SCAF11	Cells_Cultured_fibroblasts	eqtl	0.0313936	0.0238052	0.187246	0.735268
ENSG00000139218	SCAF11	Lung	eqtl	0.0219703	0.0257366	0.393294
ENSG00000139218	SCAF11	Artery_Tibial	eqtl	0.0246839	0.037483	0.510193
ENSG00000173611	SCAI	Adrenal_Gland	eqtl	0.0192665	0.0108009	0.0744588
ENSG00000173611	SCAI	Artery_Aorta	eqtl	-0.00558924	0.00869437	0.520317
ENSG00000173611	SCAI	Cells_Cultured_fibroblasts	eqtl	0.0134379	0.0268758	0.617075
ENSG00000173611	SCAI	Muscle_Skeletal	eqtl	0.00959823	0.0295946	0.745693
ENSG00000173611	SCAI	Adipose_Subcutaneous	eqtl	0.00390318	0.0240696	0.871178
ENSG00000173611	SCAI	Heart_Atrial_Appendage	eqtl	-0.00292294	0.0185119	0.87454
ENSG00000173611	SCAI	Colon_Sigmoid	eqtl	-0.00163248	0.0201339	0.935377
ENSG00000173611	SCAI	Skin_Sun_Exposed_Lower_leg	eqtl	0.00170312	0.0210052	0.935377
ENSG00000173611	SCAI	Adipose_Visceral_Omentum	eqtl	0.00135997	0.0251595	0.956892
ENSG00000173611	SCAI	Skin_Not_Sun_Exposed_Suprapubic	eqtl	0.0010453	0.0198607	0.958025
ENSG00000173611	SCAI	Thyroid	eqtl	0.0015402	0.0292639	0.958025
ENSG00000173611	SCAI	Colon_Transverse	eqtl	0.000546935	0.0207835	0.979005
ENSG00000173611	SCAI	Nerve_Tibial	eqtl	0	0.024195	1
ENSG00000085365	SCAMP1	Thyroid	eqtl	0.0941996	0.023848	7.81512e-05
ENSG00000085365	SCAMP1	Artery_Tibial	eqtl	-0.11541	0.0323497	0.00036031
ENSG00000085365	SCAMP1	Esophagus_Muscularis	eqtl	-0.0436557	0.0338554	0.197233
ENSG00000085365	SCAMP1	Brain_Putamen_basal_ganglia	eqtl	-0.00902413	0.0258692	0.727212
ENSG00000085365	SCAMP1	Whole_Blood	eqtl	-0.00636191	0.0248693	0.798094
ENSG00000085365	SCAMP1	Brain_Cortex	eqtl	-0.00432024	0.0220812	0.844882
ENSG00000140497	SCAMP2	Brain_Cerebellar_Hemisphere	eqtl	-0.069953	0.0167723	3.03623e-05
ENSG00000140497	SCAMP2	Brain_Cerebellum	eqtl	-0.0750997	0.0203395	0.000222228
ENSG00000140497	SCAMP2	Muscle_Skeletal	eqtl	-0.0855916	0.0369656	0.0205891
ENSG00000140497	SCAMP2	Testis	eqtl	-0.0162734	0.0072942	0.025681	0.112846
ENSG00000140497	SCAMP2	Thyroid	eqtl	-0.0610637	0.0386892	0.114494
ENSG00000140497	SCAMP2	Whole_Blood	eqtl	-0.030618	0.0205976	0.13715
ENSG00000140497	SCAMP2	Artery_Tibial	eqtl	-0.0376912	0.0273446	0.168086
ENSG00000140497	SCAMP2	Adipose_Subcutaneous	eqtl	-0.0399697	0.0324754	0.218409
ENSG00000140497	SCAMP2	Pituitary	eqtl	-0.0212862	0.0172951	0.218409
ENSG00000140497	SCAMP2	Skin_Not_Sun_Exposed_Suprapubic	eqtl	0.0251923	0.0247219	0.308189	0.42847
ENSG00000140497	SCAMP2	Skin_Sun_Exposed_Lower_leg	eqtl	-0.0111838	0.0134654	0.406224	0.252708
ENSG00000140497	SCAMP2	Esophagus_Mucosa	eqtl	-0.00462395	0.0127009	0.715809	0.158373
ENSG00000116521	SCAMP3	Testis	eqtl	-0.0259061	0.0160009	0.105437
ENSG00000227500	SCAMP4	Nerve_Tibial	eqtl	-0.090562	0.021802	3.26933e-05
ENSG00000227500	SCAMP4	Artery_Aorta	eqtl	-0.100457	0.0264361	0.000144696
ENSG00000227500	SCAMP4	Whole_Blood	eqtl	-0.0367342	0.0276764	0.184418
ENSG00000227500	SCAMP4	Skin_Not_Sun_Exposed_Suprapubic	eqtl	-0.0363055	0.0273688	0.184664
ENSG00000227500	SCAMP4	Lung	eqtl	-0.0280976	0.0228571	0.218969	0.213408
ENSG00000227500	SCAMP4	Skin_Sun_Exposed_Lower_leg	eqtl	-0.0198402	0.0212712	0.35096	0.422861
ENSG00000227500	SCAMP4	Adipose_Visceral_Omentum	eqtl	-0.0120333	0.0151154	0.425976	0.211058
ENSG00000227500	SCAMP4	Adipose_Subcutaneous	eqtl	-0.0167989	0.0231985	0.468981
ENSG00000227500	SCAMP4	Stomach	eqtl	-0.013418	0.0185296	0.468981
ENSG00000227500	SCAMP4	Artery_Tibial	eqtl	-0.0115979	0.018888	0.539192
ENSG00000227500	SCAMP4	Brain_Cerebellar_Hemisphere	eqtl	0.00627225	0.0158548	0.692397
ENSG00000227500	SCAMP4	Brain_Cerebellum	eqtl	0.00589636	0.0149047	0.692397
ENSG00000227500	SCAMP4	Cells_Cultured_fibroblasts	eqtl	0.0120729	0.0305177	0.692397
ENSG00000227500	SCAMP4	Heart_Atrial_Appendage	eqtl	0.0106115	0.0268236	0.692397
ENSG00000227500	SCAMP4	Prostate	eqtl	0.0436801	0.143256	0.760435
ENSG00000227500	SCAMP4	Muscle_Skeletal	eqtl	0.00331082	0.0190372	0.861934
ENSG00000227500	SCAMP4	Heart_Left_Ventricle	eqtl	0.00227137	0.0264046	0.931449
ENSG00000227500	SCAMP4	Testis	eqtl	0.00212611	0.024716	0.931449
ENSG00000198794	SCAMP5	Heart_Left_Ventricle	eqtl	-0.0320457	0.0108306	0.00308841	0.076177
ENSG00000198794	SCAMP5	Ovary	eqtl	-0.0163561	0.0160173	0.307184
ENSG00000198794	SCAMP5	Muscle_Skeletal	eqtl	-0.0133301	0.0186934	0.475789
ENSG00000198794	SCAMP5	Pancreas	eqtl	-0.0292903	0.0410751	0.475789
ENSG00000198794	SCAMP5	Spleen	eqtl	-0.0193231	0.0270976	0.475789
ENSG00000198794	SCAMP5	Whole_Blood	eqtl	-0.0148704	0.0208534	0.475789
ENSG00000198794	SCAMP5	Nerve_Tibial	eqtl	0.00511074	0.0121856	0.674919	0.929835
ENSG00000198794	SCAMP5	Minor_Salivary_Gland	eqtl	-0.00388523	0.0102173	0.703752	0.545856
ENSG00000198794	SCAMP5	Lung	eqtl	-0.00438552	0.0117115	0.708061	0.538206
ENSG00000198794	SCAMP5	Breast_Mammary_Tissue	eqtl	0.00375675	0.0111069	0.735186
ENSG00000198794	SCAMP5	Colon_Sigmoid	eqtl	-0.00126461	0.00373885	0.735186
ENSG00000198794	SCAMP5	Colon_Transverse	eqtl	0.002839	0.00839358	0.735186
ENSG00000198794	SCAMP5	Esophagus_Muscularis	eqtl	0.00379225	0.0112119	0.735186
ENSG00000198794	SCAMP5	Pituitary	eqtl	0.00345641	0.010219	0.735186
ENSG00000198794	SCAMP5	Skin_Sun_Exposed_Lower_leg	eqtl	0.0047019	0.0139013	0.735186
ENSG00000198794	SCAMP5	Artery_Aorta	eqtl	0.00171845	0.0067611	0.799366	0.666022
ENSG00000198794	SCAMP5	Skin_Not_Sun_Exposed_Suprapubic	eqtl	-0.0019951	0.0107045	0.852147	0.443129
ENSG00000198794	SCAMP5	Adipose_Subcutaneous	eqtl	-0.00204744	0.012249	0.867251	0.455721
ENSG00000198794	SCAMP5	Artery_Tibial	eqtl	0.00158693	0.0101566	0.875839	0.391562
ENSG00000198794	SCAMP5	Stomach	eqtl	-0.00269148	0.0197376	0.891534
ENSG00000198794	SCAMP5	Testis	eqtl	-0.000853785	0.00626109	0.891534
ENSG00000198794	SCAMP5	Esophagus_Mucosa	eqtl	0.000785476	0.00588767	0.893869	0.436637
ENSG00000198794	SCAMP5	Heart_Atrial_Appendage	eqtl	-0.00132935	0.0132935	0.920344
ENSG00000198794	SCAMP5	Adrenal_Gland	eqtl	-0.000564325	0.0124151	0.963745
ENSG00000198794	SCAMP5	Artery_Coronary	eqtl	-0.00035237	0.00775214	0.963745
ENSG00000198794	SCAMP5	Thyroid	eqtl	0.000300816	0.00807308	0.970276	0.532287
ENSG00000198794	SCAMP5	Adipose_Visceral_Omentum	eqtl	-0.000396683	0.0132889	0.976186
ENSG00000198794	SCAMP5	Esophagus_Gastroesophageal_Junction	eqtl	-0.000208723	0.00699222	0.976186
ENSG00000198794	SCAMP5	Liver	eqtl	-0.000135667	0.00454484	0.976186
ENSG00000198794	SCAMP5	Prostate	eqtl	-0.000241605	0.00809377	0.976186
ENSG00000198794	SCAMP5	Small_Intestine_Terminal_Ileum	eqtl	-0.000274929	0.00921012	0.976186
ENSG00000198794	SCAMP5	Cells_Cultured_fibroblasts	eqtl	4.61631e-05	0.00473841	0.992227	0.504738
ENSG00000198794	SCAMP5	Uterus	eqtl	0	0.00785329	1
ENSG00000171222	SCAND1	Cells_Cultured_fibroblasts	eqtl	-0.0464426	0.0191419	0.0152566
ENSG00000171222	SCAND1	Whole_Blood	eqtl	-0.10315	0.044412	0.0202017
ENSG00000171222	SCAND1	Artery_Aorta	eqtl	-0.0151606	0.00808933	0.0609105	0.0895767
ENSG00000171222	SCAND1	Artery_Tibial	eqtl	-0.0324355	0.0353841	0.359317
ENSG00000176700	SCAND2P	Cells_Cultured_fibroblasts	eqtl	-0.0637127	0.0206712	0.00205482
ENSG00000176700	SCAND2P	Skin_Sun_Exposed_Lower_leg	eqtl	-0.0263908	0.0121864	0.0303427	0.0416234
ENSG00000176700	SCAND2P	Esophagus_Mucosa	eqtl	-0.0245824	0.0114125	0.0312405	0.00527861
ENSG00000176700	SCAND2P	Lung	eqtl	-0.0160127	0.00893822	0.073215	0.00185541
ENSG00000176700	SCAND2P	Brain_Cerebellar_Hemisphere	eqtl	-0.0120076	0.00680761	0.0777572	0.000883173
ENSG00000176700	SCAND2P	Pituitary	eqtl	-0.0116728	0.0069627	0.0936437	0.000580915
ENSG00000176700	SCAND2P	Nerve_Tibial	eqtl	-0.0078995	0.00572556	0.167682	0.00960998
ENSG00000176700	SCAND2P	Colon_Sigmoid	eqtl	-0.00855825	0.00638901	0.180399	0.000869561
ENSG00000176700	SCAND2P	Prostate	eqtl	-0.00631058	0.00545972	0.247745	0.00588458
ENSG00000176700	SCAND2P	Brain_Nucleus_accumbens_basal_ganglia	eqtl	-0.00830485	0.00730031	0.255287	0.0059678
ENSG00000176700	SCAND2P	Brain_Hypothalamus	eqtl	-0.00771124	0.00725984	0.288155	0.00363403
ENSG00000176700	SCAND2P	Testis	eqtl	-0.00873331	0.00828716	0.291958	0.0034384
ENSG00000176700	SCAND2P	Brain_Anterior_cingulate_cortex_BA24	eqtl	-0.00645728	0.0066586	0.332163	0.00327786
ENSG00000176700	SCAND2P	Thyroid	eqtl	-0.00777017	0.0084146	0.355791	0.0112067
ENSG00000176700	SCAND2P	Heart_Left_Ventricle	eqtl	-0.00734518	0.00839133	0.381395	0.0337253
ENSG00000176700	SCAND2P	Muscle_Skeletal	eqtl	-0.00915639	0.010508	0.383549	0.00294213
ENSG00000176700	SCAND2P	Brain_Caudate_basal_ganglia	eqtl	-0.00547603	0.0065181	0.400837	0.0424079
ENSG00000176700	SCAND2P	Brain_Cortex	eqtl	-0.00521026	0.0067333	0.439047	0.00269458
ENSG00000176700	SCAND2P	Skin_Not_Sun_Exposed_Suprapubic	eqtl	0.00737067	0.0111961	0.510328	0.474945
ENSG00000176700	SCAND2P	Liver	eqtl	0.00386579	0.00679846	0.569609
ENSG00000176700	SCAND2P	Small_Intestine_Terminal_Ileum	eqtl	0.00653122	0.0114859	0.569609
ENSG00000176700	SCAND2P	Brain_Cerebellum	eqtl	0.00373092	0.00776031	0.630681
ENSG00000176700	SCAND2P	Artery_Aorta	eqtl	0.00380423	0.00923885	0.680512
ENSG00000176700	SCAND2P	Brain_Amygdala	eqtl	-0.00333959	0.00834898	0.689157
ENSG00000176700	SCAND2P	Brain_Frontal_Cortex_BA9	eqtl	0.00276181	0.00741328	0.709484
ENSG00000176700	SCAND2P	Adipose_Subcutaneous	eqtl	-0.00246051	0.00724164	0.734028	0.000234141
ENSG00000176700	SCAND2P	Artery_Coronary	eqtl	0.00266166	0.00831768	0.748968
ENSG00000176700	SCAND2P	Artery_Tibial	eqtl	0.00260718	0.00814744	0.748968
ENSG00000176700	SCAND2P	Brain_Putamen_basal_ganglia	eqtl	0.00271538	0.00848556	0.748968
ENSG00000176700	SCAND2P	Breast_Mammary_Tissue	eqtl	0.00260261	0.00813315	0.748968
ENSG00000176700	SCAND2P	Colon_Transverse	eqtl	0.00238678	0.00745869	0.748968
ENSG00000176700	SCAND2P	Esophagus_Muscularis	eqtl	0.00247196	0.00772487	0.748968
ENSG00000176700	SCAND2P	Ovary	eqtl	0.00352255	0.011008	0.748968
ENSG00000176700	SCAND2P	Pancreas	eqtl	0.00276188	0.00863087	0.748968
ENSG00000176700	SCAND2P	Spleen	eqtl	0.00261225	0.00816328	0.748968
ENSG00000176700	SCAND2P	Stomach	eqtl	0.00315355	0.00985484	0.748968
ENSG00000176700	SCAND2P	Adipose_Visceral_Omentum	eqtl	0.00277079	0.00942068	0.768668
ENSG00000176700	SCAND2P	Adrenal_Gland	eqtl	0.0033876	0.0115178	0.768668
ENSG00000176700	SCAND2P	Brain_Hippocampus	eqtl	0.00211681	0.00719717	0.768668
ENSG00000176700	SCAND2P	Esophagus_Gastroesophageal_Junction	eqtl	0.00213986	0.00727554	0.768668
ENSG00000176700	SCAND2P	Heart_Atrial_Appendage	eqtl	0.00304181	0.0103421	0.768668
ENSG00000176700	SCAND2P	Uterus	eqtl	0.00294781	0.0100226	0.768668
ENSG00000176700	SCAND2P	Whole_Blood	eqtl	0.00383504	0.0130391	0.768668
ENSG00000114650	SCAP	Breast_Mammary_Tissue	eqtl	-0.0837256	0.0236466	0.000399071
ENSG00000114650	SCAP	Nerve_Tibial	eqtl	-0.0639451	0.01806	0.000399071
ENSG00000114650	SCAP	Adipose_Subcutaneous	eqtl	-0.0779834	0.0220249	0.000399071
ENSG00000114650	SCAP	Artery_Tibial	eqtl	-0.0654826	0.0184943	0.000399071
ENSG00000114650	SCAP	Esophagus_Muscularis	eqtl	-0.0822393	0.0232269	0.000399071
ENSG00000114650	SCAP	Thyroid	eqtl	-0.0536832	0.0155736	0.000566725
ENSG00000114650	SCAP	Brain_Cerebellum	eqtl	-0.0469472	0.013808	0.000673859
ENSG00000114650	SCAP	Skin_Sun_Exposed_Lower_leg	eqtl	-0.113444	0.0333659	0.000673859
ENSG00000114650	SCAP	Brain_Hypothalamus	eqtl	-0.0587542	0.0227672	0.00986159
ENSG00000114650	SCAP	Brain_Caudate_basal_ganglia	eqtl	-0.0449296	0.0178528	0.0118471
ENSG00000114650	SCAP	Brain_Frontal_Cortex_BA9	eqtl	-0.0181675	0.00829872	0.0285831
ENSG00000114650	SCAP	Pituitary	eqtl	-0.0369859	0.0171657	0.0311901
ENSG00000114650	SCAP	Spleen	eqtl	-0.0151079	0.0078644	0.0547251
ENSG00000114650	SCAP	Whole_Blood	eqtl	0.0468152	0.0251038	0.0622003
ENSG00000114650	SCAP	Cells_Cultured_fibroblasts	eqtl	-0.0276865	0.0152476	0.0694027
ENSG00000114650	SCAP	Muscle_Skeletal	eqtl	-0.0408958	0.0240182	0.0886237
ENSG00000114650	SCAP	Brain_Cortex	eqtl	-0.0198155	0.0120192	0.0992196
ENSG00000114650	SCAP	Esophagus_Mucosa	eqtl	-0.027112	0.016617	0.102768
ENSG00000114650	SCAP	Skin_Not_Sun_Exposed_Suprapubic	eqtl	-0.0351667	0.0259692	0.175683
ENSG00000140386	SCAPER	Artery_Tibial	eqtl	-0.0672231	0.0147141	4.90929e-06
ENSG00000140386	SCAPER	Nerve_Tibial	eqtl	-0.0402632	0.0113089	0.000370434	0.0376198
ENSG00000140386	SCAPER	Testis	eqtl	-0.0372288	0.010678	0.00048941
ENSG00000140386	SCAPER	Brain_Nucleus_accumbens_basal_ganglia	eqtl	-0.0292649	0.00989534	0.00310198
ENSG00000140386	SCAPER	Heart_Left_Ventricle	eqtl	-0.0600482	0.0221537	0.00671765
ENSG00000140386	SCAPER	Esophagus_Mucosa	eqtl	-0.0302212	0.0132678	0.0227398
ENSG00000140386	SCAPER	Adrenal_Gland	eqtl	-0.0120685	0.00596155	0.04293
ENSG00000140386	SCAPER	Liver	eqtl	-0.0113442	0.00589308	0.0542294
ENSG00000140386	SCAPER	Kidney_Cortex	eqtl	-0.011353	0.00590355	0.0544704
ENSG00000140386	SCAPER	Skin_Sun_Exposed_Lower_leg	eqtl	-0.0190589	0.0103021	0.0643135
ENSG00000140386	SCAPER	Adipose_Visceral_Omentum	eqtl	-0.0152135	0.00835673	0.0686809
ENSG00000140386	SCAPER	Brain_Cerebellar_Hemisphere	eqtl	-0.0148104	0.00834388	0.0758979
ENSG00000140386	SCAPER	Uterus	eqtl	-0.0165632	0.00933136	0.0758979
ENSG00000140386	SCAPER	Thyroid	eqtl	-0.0157378	0.00899305	0.0801183
ENSG00000140386	SCAPER	Brain_Cerebellum	eqtl	-0.0136298	0.00778848	0.0801183
ENSG00000140386	SCAPER	Prostate	eqtl	-0.0144588	0.00826219	0.0801183
ENSG00000140386	SCAPER	Esophagus_Muscularis	eqtl	-0.0185806	0.0107714	0.0845275
ENSG00000140386	SCAPER	Esophagus_Gastroesophageal_Junction	eqtl	-0.0195438	0.0114963	0.0891309
ENSG00000140386	SCAPER	Heart_Atrial_Appendage	eqtl	-0.0271817	0.0159893	0.0891309
ENSG00000140386	SCAPER	Artery_Coronary	eqtl	-0.0206571	0.0122065	0.0905873
ENSG00000140386	SCAPER	Ovary	eqtl	-0.0134542	0.00795023	0.0905873
ENSG00000140386	SCAPER	Artery_Aorta	eqtl	-0.0172712	0.0103112	0.0939342
ENSG00000140386	SCAPER	Adipose_Subcutaneous	eqtl	-0.0143532	0.00861191	0.0955807
ENSG00000140386	SCAPER	Cells_Cultured_fibroblasts	eqtl	-0.00405181	0.00245564	0.0989429
ENSG00000140386	SCAPER	Muscle_Skeletal	eqtl	-0.0152105	0.00921848	0.0989429
ENSG00000140386	SCAPER	Colon_Transverse	eqtl	-0.0155673	0.00957987	0.104163
ENSG00000140386	SCAPER	Pancreas	eqtl	-0.0104705	0.00644338	0.104163
ENSG00000140386	SCAPER	Skin_Not_Sun_Exposed_Suprapubic	eqtl	-0.0154961	0.00983877	0.115256
ENSG00000140386	SCAPER	Whole_Blood	eqtl	-0.0192303	0.0122097	0.115256
ENSG00000140386	SCAPER	Pituitary	eqtl	-0.0180373	0.011923	0.130325
ENSG00000140386	SCAPER	Minor_Salivary_Gland	eqtl	-0.00709754	0.00522272	0.174155
ENSG00000140386	SCAPER	Colon_Sigmoid	eqtl	-0.0110528	0.0087971	0.208967
ENSG00000140386	SCAPER	Spleen	eqtl	-0.0063346	0.00504182	0.208967
ENSG00000140386	SCAPER	Vagina	eqtl	-0.00929157	0.00739533	0.208967
ENSG00000140386	SCAPER	Breast_Mammary_Tissue	eqtl	-0.0118058	0.00979631	0.228154
ENSG00000140386	SCAPER	Lung	eqtl	-0.0145671	0.0120876	0.228154
ENSG00000140386	SCAPER	Small_Intestine_Terminal_Ileum	eqtl	-0.00678764	0.00645654	0.293129
ENSG00000140386	SCAPER	Stomach	eqtl	-0.00886138	0.00842912	0.293129
ENSG00000168077	SCARA3	Adrenal_Gland	eqtl	-0.0920447	0.0525116	0.0796285
ENSG00000168077	SCARA3	Colon_Sigmoid	eqtl	-0.122449	0.0698572	0.0796285
ENSG00000168077	SCARA3	Colon_Transverse	eqtl	-0.242878	0.138562	0.0796285
ENSG00000168077	SCARA3	Artery_Aorta	eqtl	0.00877842	0.00575138	0.126931
ENSG00000168077	SCARA3	Artery_Coronary	eqtl	0.00996388	0.00708968	0.159901
ENSG00000168077	SCARA3	Artery_Tibial	eqtl	0.0220298	0.015675	0.159901
ENSG00000168077	SCARA3	Heart_Atrial_Appendage	eqtl	0.0190777	0.0172164	0.267815
ENSG00000168077	SCARA3	Testis	eqtl	-1.12221	1.25024	0.369403
ENSG00000168077	SCARA3	Esophagus_Mucosa	eqtl	-0.0171612	0.0195014	0.378859
ENSG00000168077	SCARA3	Thyroid	eqtl	-0.00718739	0.00919758	0.434542	0.417804
ENSG00000168077	SCARA3	Esophagus_Muscularis	eqtl	0.00469601	0.0224365	0.834212
ENSG00000168077	SCARA3	Skin_Not_Sun_Exposed_Suprapubic	eqtl	-0.00305882	0.0174118	0.860549
10419_1	SCARA5	Blood_Plasma	pqtl	0.0293006	0.0321361	0.361893
ENSG00000168079	SCARA5	Nerve_Tibial	eqtl	-0.0186529	0.023627	0.429835
ENSG00000168079	SCARA5	Adipose_Subcutaneous	eqtl	-0.015564	0.0223732	0.486647
ENSG00000168079	SCARA5	Spleen	eqtl	0.00252862	0.00514397	0.623023	0.486934
ENSG00000073060	SCARB1	Whole_Blood	eqtl	-0.0934949	0.0120462	8.40017e-15	0.1454
ENSG00000073060	SCARB1	Heart_Left_Ventricle	eqtl	-0.115298	0.0178221	9.84008e-11
ENSG00000073060	SCARB1	Testis	eqtl	-0.0432313	0.0068736	3.18544e-10
ENSG00000073060	SCARB1	Breast_Mammary_Tissue	eqtl	0.110453	0.0197051	2.07939e-08
ENSG00000073060	SCARB1	Muscle_Skeletal	eqtl	-0.101905	0.0181802	2.07939e-08
ENSG00000073060	SCARB1	Cells_Cultured_fibroblasts	eqtl	-0.0972998	0.0197563	8.43604e-07
ENSG00000073060	SCARB1	Adipose_Subcutaneous	eqtl	0.000109996	0.0225492	0.996108
ENSG00000138760	SCARB2	Adipose_Subcutaneous	eqtl	0.0964182	0.0200826	1.57807e-06	0.414915
ENSG00000138760	SCARB2	Brain_Spinal_cord_cervical_c-1	eqtl	0.0460281	0.0106004	1.41124e-05
ENSG00000138760	SCARB2	Cells_Cultured_fibroblasts	eqtl	0.031046	0.0082567	0.000169844	0.00210584
ENSG00000138760	SCARB2	Artery_Aorta	eqtl	0.0516737	0.0152672	0.000712781
ENSG00000138760	SCARB2	Nerve_Tibial	eqtl	0.100024	0.030293	0.000960368
ENSG00000138760	SCARB2	Colon_Transverse	eqtl	0.0351912	0.0113826	0.00199038	0.150333
ENSG00000138760	SCARB2	Thyroid	eqtl	0.0652559	0.0217138	0.00265337	0.110276
ENSG00000138760	SCARB2	Testis	eqtl	0.0634359	0.0256183	0.0132793
ENSG00000138760	SCARB2	Esophagus_Muscularis	eqtl	0.0480843	0.019454	0.0134473
ENSG00000138760	SCARB2	Skin_Sun_Exposed_Lower_leg	eqtl	0.0299691	0.0198183	0.130484
ENSG00000138760	SCARB2	Heart_Atrial_Appendage	eqtl	-0.0228446	0.017984	0.203988
ENSG00000138760	SCARB2	Heart_Left_Ventricle	eqtl	0.0200978	0.0206131	0.32956
ENSG00000138760	SCARB2	Pancreas	eqtl	0.0184922	0.0204535	0.365937
ENSG00000138760	SCARB2	Skin_Not_Sun_Exposed_Suprapubic	eqtl	-0.0216286	0.02492	0.385436
ENSG00000138760	SCARB2	Whole_Blood	eqtl	-0.00662961	0.0154696	0.668245	8.41168e-07
5129_12	SCARF1	Blood_Plasma	pqtl	0.00455409	0.0122845	0.710846	0.997357
ENSG00000074660	SCARF1	Nerve_Tibial	eqtl	0.00576387	0.0199116	0.772219
ENSG00000074660	SCARF1	Thyroid	eqtl	0.00551334	0.0190461	0.772219
8956_96	SCARF2	Blood_Plasma	pqtl	0.0328015	0.0134469	0.0147139	0.0361307
ENSG00000143653	SCCPDH	Skin_Not_Sun_Exposed_Suprapubic	eqtl	-0.0509479	0.0103671	8.90547e-07	0.281546
ENSG00000143653	SCCPDH	Adipose_Subcutaneous	eqtl	-0.0744899	0.0182525	4.48267e-05
ENSG00000143653	SCCPDH	Skin_Sun_Exposed_Lower_leg	eqtl	-0.0316364	0.00861513	0.000240476	0.492268
ENSG00000143653	SCCPDH	Cells_Cultured_fibroblasts	eqtl	-0.0518745	0.0146898	0.000413486	0.268529
ENSG00000143653	SCCPDH	Breast_Mammary_Tissue	eqtl	-0.0557509	0.0170969	0.00111071
ENSG00000143653	SCCPDH	Thyroid	eqtl	-0.0426916	0.0141568	0.0025645
ENSG00000143653	SCCPDH	Lung	eqtl	-0.0659793	0.0222246	0.00299014
ENSG00000143653	SCCPDH	Minor_Salivary_Gland	eqtl	-0.0245353	0.00862781	0.0044586
ENSG00000143653	SCCPDH	Esophagus_Mucosa	eqtl	-0.0804129	0.0315132	0.0107191
ENSG00000143653	SCCPDH	Pancreas	eqtl	-0.0468995	0.0183795	0.0107191
ENSG00000143653	SCCPDH	Heart_Left_Ventricle	eqtl	-0.0522495	0.0285396	0.067135
ENSG00000143653	SCCPDH	Muscle_Skeletal	eqtl	-0.0203296	0.0156379	0.193594	0.681039
ENSG00000143653	SCCPDH	Esophagus_Muscularis	eqtl	-0.0300536	0.0254299	0.237278
ENSG00000143653	SCCPDH	Stomach	eqtl	-0.0145642	0.0128441	0.256825
ENSG00000143653	SCCPDH	Colon_Transverse	eqtl	-0.0162466	0.0162466	0.317311
ENSG00000143653	SCCPDH	Whole_Blood	eqtl	-0.0153374	0.0337305	0.649322	0.682529
ENSG00000143653	SCCPDH	Brain_Frontal_Cortex_BA9	eqtl	-0.00350353	0.0127401	0.783316
ENSG00000099194	SCD	Adipose_Visceral_Omentum	eqtl	-0.128448	0.0207175	5.64632e-10
ENSG00000099194	SCD	Adipose_Subcutaneous	eqtl	-0.126751	0.0204437	5.64632e-10
ENSG00000099194	SCD	Breast_Mammary_Tissue	eqtl	0.062056	0.111038	0.576251
ENSG00000145284	SCD5	Pancreas	eqtl	0.0135317	0.0125821	0.282164
ENSG00000145284	SCD5	Spleen	eqtl	0.0128062	0.0129918	0.324273
ENSG00000145284	SCD5	Whole_Blood	eqtl	-0.0144659	0.0183038	0.429339
ENSG00000145284	SCD5	Pituitary	eqtl	-0.00892746	0.0121158	0.461218
ENSG00000145284	SCD5	Testis	eqtl	-0.00505868	0.0159543	0.751188
ENSG00000145284	SCD5	Cells_EBV-transformed_lymphocytes	eqtl	-0.00141229	0.00499732	0.777477
ENSG00000145284	SCD5	Esophagus_Mucosa	eqtl	-0.00396397	0.0202603	0.844882
ENSG00000145284	SCD5	Adrenal_Gland	eqtl	-0.00260615	0.0165056	0.87454
ENSG00000145284	SCD5	Brain_Cortex	eqtl	-0.00261699	0.0204998	0.898418
ENSG00000145284	SCD5	Cells_Cultured_fibroblasts	eqtl	-0.00174229	0.0137528	0.899189	0.879834
ENSG00000145284	SCD5	Adipose_Visceral_Omentum	eqtl	-0.00143495	0.0176977	0.935377
ENSG00000092108	SCFD1	Cells_Cultured_fibroblasts	eqtl	-0.061113	0.0411577	0.137584
ENSG00000092108	SCFD1	Spleen	eqtl	-0.0104318	0.0137969	0.449591
ENSG00000092108	SCFD1	Skin_Sun_Exposed_Lower_leg	eqtl	-0.012605	0.0193923	0.515692
ENSG00000092108	SCFD1	Muscle_Skeletal	eqtl	-0.0129176	0.0198733	0.515692
ENSG00000092108	SCFD1	Thyroid	eqtl	-0.0154905	0.0238315	0.515692
ENSG00000092108	SCFD1	Lung	eqtl	-0.0118454	0.0199003	0.551684
ENSG00000092108	SCFD1	Brain_Cerebellum	eqtl	0.00589822	0.0104559	0.572684
ENSG00000092108	SCFD1	Colon_Transverse	eqtl	-0.0101026	0.0184482	0.583954
ENSG00000092108	SCFD1	Stomach	eqtl	-0.0106138	0.0193817	0.583954
ENSG00000092108	SCFD1	Brain_Frontal_Cortex_BA9	eqtl	0.00730012	0.0146002	0.617075
ENSG00000092108	SCFD1	Breast_Mammary_Tissue	eqtl	-0.0114454	0.0228908	0.617075
ENSG00000092108	SCFD1	Whole_Blood	eqtl	-0.0071076	0.0142152	0.617075
ENSG00000092108	SCFD1	Skin_Not_Sun_Exposed_Suprapubic	eqtl	-0.00722424	0.0165732	0.662911
ENSG00000092108	SCFD1	Brain_Cerebellar_Hemisphere	eqtl	0.00521911	0.0122803	0.670837
ENSG00000092108	SCFD1	Adipose_Subcutaneous	eqtl	-0.013438	0.032577	0.679973
ENSG00000092108	SCFD1	Adipose_Visceral_Omentum	eqtl	-0.00326036	0.0190964	0.864435
ENSG00000092108	SCFD1	Esophagus_Mucosa	eqtl	-0.0024185	0.0169295	0.886403
ENSG00000092108	SCFD1	Pancreas	eqtl	0.00151304	0.0216869	0.944379
ENSG00000184178	SCFD2	Adipose_Visceral_Omentum	eqtl	-0.0600585	0.0214946	0.00520415
ENSG00000184178	SCFD2	Esophagus_Mucosa	eqtl	-0.070996	0.0401651	0.0771269
ENSG00000184178	SCFD2	Cells_Cultured_fibroblasts	eqtl	-0.0202788	0.013878	0.143954	0.00431073
ENSG00000184178	SCFD2	Nerve_Tibial	eqtl	0.00685401	0.0253598	0.786952
ENSG00000171951	SCG2	Cells_Cultured_fibroblasts	eqtl	-0.00444282	0.0187586	0.812779
ENSG00000171951	SCG2	Artery_Tibial	eqtl	-0.000470506	0.0178792	0.979005
ENSG00000104112	SCG3	Pancreas	eqtl	0.0200571	0.0187769	0.285439
7957_2	SCG3	Blood_Plasma	pqtl	0.00456139	0.00804116	0.570541	0.427674
ENSG00000104112	SCG3	Brain_Cerebellum	eqtl	0.00466345	0.00835536	0.576749
ENSG00000104112	SCG3	Brain_Putamen_basal_ganglia	eqtl	0.00485917	0.008706	0.576749
ENSG00000104112	SCG3	Brain_Cortex	eqtl	0.00667497	0.0143035	0.640738
ENSG00000104112	SCG3	Brain_Nucleus_accumbens_basal_ganglia	eqtl	0.00539925	0.012084	0.655013
ENSG00000104112	SCG3	Brain_Hippocampus	eqtl	0.004753	0.0123019	0.699227
ENSG00000104112	SCG3	Pituitary	eqtl	0.00511726	0.01732	0.767647
ENSG00000104112	SCG3	Testis	eqtl	0.00188679	0.0065312	0.772666
ENSG00000104112	SCG3	Brain_Caudate_basal_ganglia	eqtl	0.00170801	0.00854005	0.841481
ENSG00000104112	SCG3	Brain_Cerebellar_Hemisphere	eqtl	0.001592	0.00875601	0.855725
ENSG00000166922	SCG5	Artery_Aorta	eqtl	0.0306897	0.01335	0.0215134
ENSG00000166922	SCG5	Nerve_Tibial	eqtl	-0.0194039	0.011907	0.10318
ENSG00000166922	SCG5	Testis	eqtl	0.00908675	0.018523	0.623733
ENSG00000166922	SCG5	Liver	eqtl	-0.00125859	0.0125859	0.920344
ENSG00000188076	SCGB1C1	Whole_Blood	eqtl	-0.00252098	0.00966374	0.794193
ENSG00000124935	SCGB1D2	Skin_Not_Sun_Exposed_Suprapubic	eqtl	-0.021566	0.020514	0.293129
ENSG00000124939	SCGB2A1	Skin_Sun_Exposed_Lower_leg	eqtl	0.00287301	0.00574583	0.617064	0.592135
ENSG00000124939	SCGB2A1	Skin_Not_Sun_Exposed_Suprapubic	eqtl	0.00369597	0.00772794	0.632465
ENSG00000124939	SCGB2A1	Breast_Mammary_Tissue	eqtl	0.00689085	0.0172271	0.689157
ENSG00000124939	SCGB2A1	Thyroid	eqtl	-0.000456365	0.00608487	0.940215
ENSG00000110484	SCGB2A2	Pituitary	eqtl	0.00153442	0.00626557	0.806535
ENSG00000205209	SCGB2B2	Thyroid	eqtl	0.0176491	0.0152424	0.246907
ENSG00000205209	SCGB2B2	Colon_Transverse	eqtl	0.0113492	0.0103404	0.272396
ENSG00000205209	SCGB2B2	Testis	eqtl	0.0137628	0.0134099	0.304743
ENSG00000205209	SCGB2B2	Lung	eqtl	0.0137997	0.0158291	0.38332
ENSG00000205209	SCGB2B2	Muscle_Skeletal	eqtl	0.00598067	0.0133686	0.654609
ENSG00000205209	SCGB2B2	Skin_Not_Sun_Exposed_Suprapubic	eqtl	-0.00650941	0.0158667	0.681618
ENSG00000205209	SCGB2B2	Adrenal_Gland	eqtl	-0.00409498	0.0138206	0.767004
ENSG00000161055	SCGB3A1	Brain_Frontal_Cortex_BA9	eqtl	0.0106157	0.0103824	0.306558
ENSG00000161055	SCGB3A1	Brain_Caudate_basal_ganglia	eqtl	0.0245803	0.0276317	0.373697
ENSG00000161055	SCGB3A1	Small_Intestine_Terminal_Ileum	eqtl	-0.00575784	0.00763539	0.45079
ENSG00000161055	SCGB3A1	Whole_Blood	eqtl	-0.00310202	0.00511415	0.544145
6252_62	SCGB3A1	Blood_Plasma	pqtl	0.0121602	0.027897	0.662911
ENSG00000161055	SCGB3A1	Adipose_Subcutaneous	eqtl	0.00512344	0.0120552	0.670837
ENSG00000161055	SCGB3A1	Heart_Left_Ventricle	eqtl	0.00436733	0.0102761	0.670837
ENSG00000161055	SCGB3A1	Testis	eqtl	-0.00178367	0.00641428	0.780953	0.514428
ENSG00000161055	SCGB3A1	Brain_Cortex	eqtl	-0.000193517	0.0044509	0.96532
ENSG00000164265	SCGB3A2	Whole_Blood	eqtl	0.00702294	0.00702294	0.317311
ENSG00000164265	SCGB3A2	Nerve_Tibial	eqtl	0.00366376	0.00652327	0.574359
ENSG00000164265	SCGB3A2	Thyroid	eqtl	-0.00644293	0.0136017	0.635725
ENSG00000164265	SCGB3A2	Artery_Tibial	eqtl	0.00519926	0.0125499	0.678665
ENSG00000079689	SCGN	Liver	eqtl	-0.0388406	0.0134596	0.00390527
ENSG00000079689	SCGN	Pancreas	eqtl	-0.0201962	0.00789627	0.0105369
ENSG00000079689	SCGN	Nerve_Tibial	eqtl	0.00205311	0.00453845	0.650995
ENSG00000079689	SCGN	Esophagus_Muscularis	eqtl	-0.00833712	0.0194533	0.668235
ENSG00000079689	SCGN	Prostate	eqtl	0.00402046	0.00993291	0.685653
ENSG00000079689	SCGN	Breast_Mammary_Tissue	eqtl	-0.00412737	0.0108343	0.703239
ENSG00000079689	SCGN	Thyroid	eqtl	-0.00353632	0.00928283	0.703239
ENSG00000079689	SCGN	Adipose_Subcutaneous	eqtl	-0.000655383	0.00183036	0.720296	0.888137
ENSG00000079689	SCGN	Heart_Left_Ventricle	eqtl	-0.00376347	0.0105377	0.720985
ENSG00000079689	SCGN	Adipose_Visceral_Omentum	eqtl	0	0.00869215	1
ENSG00000151967	SCHIP1	Pituitary	eqtl	-0.00650679	0.00491329	0.185395
ENSG00000151967	SCHIP1	Brain_Spinal_cord_cervical_c-1	eqtl	-0.00749584	0.00730845	0.305061
ENSG00000151967	SCHIP1	Adipose_Visceral_Omentum	eqtl	-0.0129166	0.0160478	0.42089
ENSG00000151967	SCHIP1	Lung	eqtl	-0.00930831	0.0115649	0.42089
ENSG00000161929	SCIMP	Esophagus_Muscularis	eqtl	-0.030636	0.0105833	0.00379477
ENSG00000161929	SCIMP	Artery_Aorta	eqtl	-0.0475842	0.0214709	0.0266767
ENSG00000161929	SCIMP	Skin_Sun_Exposed_Lower_leg	eqtl	-0.0157906	0.00716742	0.0275875	0.103534
ENSG00000161929	SCIMP	Adipose_Visceral_Omentum	eqtl	-0.0531122	0.0263211	0.0436061
ENSG00000161929	SCIMP	Muscle_Skeletal	eqtl	-0.0164167	0.0095145	0.0844476	0.822049
ENSG00000161929	SCIMP	Nerve_Tibial	eqtl	-0.0204158	0.0121219	0.092141
ENSG00000161929	SCIMP	Testis	eqtl	-0.00634384	0.00388242	0.102261	0.521586
ENSG00000161929	SCIMP	Colon_Sigmoid	eqtl	-0.023301	0.0145631	0.109599
ENSG00000161929	SCIMP	Breast_Mammary_Tissue	eqtl	-0.0205221	0.0144015	0.154157
ENSG00000161929	SCIMP	Whole_Blood	eqtl	-0.0293249	0.0205789	0.154157
ENSG00000161929	SCIMP	Brain_Cerebellar_Hemisphere	eqtl	-0.00675867	0.00540693	0.2113
ENSG00000161929	SCIMP	Brain_Cerebellum	eqtl	-0.0057966	0.00463728	0.2113
ENSG00000161929	SCIMP	Brain_Cortex	eqtl	-0.0103473	0.00827786	0.2113
ENSG00000161929	SCIMP	Brain_Frontal_Cortex_BA9	eqtl	-0.0106147	0.00849176	0.2113
ENSG00000161929	SCIMP	Cells_Cultured_fibroblasts	eqtl	-0.00573362	0.00458689	0.2113
ENSG00000161929	SCIMP	Ovary	eqtl	-0.0105186	0.00841487	0.2113
ENSG00000161929	SCIMP	Skin_Not_Sun_Exposed_Suprapubic	eqtl	-0.00908253	0.00726602	0.2113
ENSG00000161929	SCIMP	Thyroid	eqtl	-0.0102183	0.00817462	0.2113
ENSG00000161929	SCIMP	Artery_Tibial	eqtl	-0.0175685	0.0160069	0.272396
ENSG00000161929	SCIMP	Adipose_Subcutaneous	eqtl	0.00486904	0.0215049	0.820879
ENSG00000006747	SCIN	Muscle_Skeletal	eqtl	-0.0352648	0.00847271	3.15248e-05
ENSG00000006747	SCIN	Esophagus_Mucosa	eqtl	0.108523	0.0267691	5.03376e-05
ENSG00000006747	SCIN	Nerve_Tibial	eqtl	-0.0251809	0.00621129	5.03376e-05
ENSG00000006747	SCIN	Adipose_Visceral_Omentum	eqtl	-0.0581764	0.0153521	0.000150967
ENSG00000006747	SCIN	Colon_Transverse	eqtl	-0.0744724	0.0245099	0.00237789
ENSG00000006747	SCIN	Testis	eqtl	-0.0577041	0.0222818	0.00960474
ENSG00000006747	SCIN	Skin_Not_Sun_Exposed_Suprapubic	eqtl	0.0289369	0.0123065	0.0187054
ENSG00000006747	SCIN	Esophagus_Gastroesophageal_Junction	eqtl	-0.0157832	0.00703591	0.0248811
ENSG00000006747	SCIN	Artery_Aorta	eqtl	-0.012773	0.00576341	0.0266767
ENSG00000006747	SCIN	Artery_Tibial	eqtl	-0.0175745	0.00792994	0.0266767
ENSG00000006747	SCIN	Colon_Sigmoid	eqtl	-0.0204241	0.00953692	0.0322271	0.523951
ENSG00000006747	SCIN	Stomach	eqtl	-0.0454564	0.0212897	0.03275
ENSG00000006747	SCIN	Esophagus_Muscularis	eqtl	-0.0167697	0.0080957	0.0383188
ENSG00000006747	SCIN	Thyroid	eqtl	0.00947139	0.0047357	0.0455003
ENSG00000006747	SCIN	Brain_Frontal_Cortex_BA9	eqtl	-0.0186081	0.011027	0.0915072
12684_5	SCIN	Blood_Plasma	pqtl	-0.0599393	0.038695	0.121377
ENSG00000006747	SCIN	Skin_Sun_Exposed_Lower_leg	eqtl	0.0303435	0.020229	0.133614
ENSG00000006747	SCIN	Heart_Atrial_Appendage	eqtl	0.0475482	0.0722142	0.51026
ENSG00000151466	SCLT1	Nerve_Tibial	eqtl	-0.0149635	0.0184166	0.416505
ENSG00000151466	SCLT1	Testis	eqtl	-0.00382099	0.0141923	0.787752
ENSG00000132330	SCLY	Brain_Cortex	eqtl	0.00979759	0.00653173	0.133614
ENSG00000132330	SCLY	Pancreas	eqtl	0.019845	0.01386	0.152196
ENSG00000132330	SCLY	Brain_Anterior_cingulate_cortex_BA24	eqtl	0.0102121	0.00816969	0.2113
ENSG00000132330	SCLY	Brain_Cerebellar_Hemisphere	eqtl	0.0112322	0.00985282	0.254286
ENSG00000132330	SCLY	Brain_Cerebellum	eqtl	0.0107916	0.00946631	0.254286
ENSG00000132330	SCLY	Colon_Sigmoid	eqtl	0.0159015	0.0144559	0.271332
ENSG00000132330	SCLY	Cells_Cultured_fibroblasts	eqtl	0.0177179	0.0180151	0.325359	0.921744
ENSG00000132330	SCLY	Artery_Tibial	eqtl	0.00877722	0.00963012	0.362066	0.441522
ENSG00000132330	SCLY	Esophagus_Mucosa	eqtl	0.0224139	0.0254428	0.378344
ENSG00000132330	SCLY	Testis	eqtl	0.0121686	0.013813	0.378344
ENSG00000132330	SCLY	Muscle_Skeletal	eqtl	0.013057	0.0160054	0.414621
ENSG00000132330	SCLY	Esophagus_Gastroesophageal_Junction	eqtl	0.0104607	0.0130759	0.423711
ENSG00000132330	SCLY	Thyroid	eqtl	0.00736616	0.0119383	0.537221
ENSG00000132330	SCLY	Brain_Caudate_basal_ganglia	eqtl	0.004816	0.00903	0.593803
ENSG00000132330	SCLY	Brain_Spinal_cord_cervical_c-1	eqtl	0.00423656	0.00794354	0.593803
ENSG00000132330	SCLY	Esophagus_Muscularis	eqtl	-0.0385085	0.0773768	0.618714
ENSG00000132330	SCLY	Brain_Nucleus_accumbens_basal_ganglia	eqtl	0.00527816	0.0110841	0.633939
ENSG00000132330	SCLY	Stomach	eqtl	0.00707887	0.0162814	0.66372
ENSG00000010803	SCMH1	Nerve_Tibial	eqtl	-0.0558145	0.0118949	2.7014e-06
ENSG00000010803	SCMH1	Heart_Atrial_Appendage	eqtl	-0.0995561	0.0212169	2.7014e-06
ENSG00000010803	SCMH1	Colon_Transverse	eqtl	-0.105644	0.0397718	0.0079015
ENSG00000010803	SCMH1	Esophagus_Muscularis	eqtl	-0.0679053	0.0259112	0.00877521
ENSG00000010803	SCMH1	Testis	eqtl	0.0360729	0.0150943	0.0168561
ENSG00000010803	SCMH1	Artery_Tibial	eqtl	-0.0152197	0.020077	0.448412
ENSG00000010803	SCMH1	Artery_Aorta	eqtl	0.00781613	0.0109599	0.47575	4.61715e-10
ENSG00000010803	SCMH1	Muscle_Skeletal	eqtl	-0.0086415	0.0140677	0.53903	1.87012e-07
ENSG00000146285	SCML4	Testis	eqtl	-0.0353991	0.0256515	0.167587
ENSG00000146285	SCML4	Spleen	eqtl	0.00731592	0.0117691	0.534191
ENSG00000146285	SCML4	Liver	eqtl	0.00327785	0.00686787	0.633168
ENSG00000146285	SCML4	Pancreas	eqtl	0.000647879	0.00615485	0.916167
ENSG00000146285	SCML4	Whole_Blood	eqtl	0.000927468	0.0118262	0.93749	0.942471
ENSG00000168356	SCN11A	Esophagus_Mucosa	eqtl	-0.0229153	0.0161755	0.15658
ENSG00000168356	SCN11A	Skin_Sun_Exposed_Lower_leg	eqtl	-0.0200043	0.0141207	0.15658
ENSG00000168356	SCN11A	Spleen	eqtl	-0.0105315	0.00754109	0.162548
ENSG00000168356	SCN11A	Testis	eqtl	0.0142055	0.0105675	0.178864
ENSG00000168356	SCN11A	Nerve_Tibial	eqtl	-0.0277423	0.0215368	0.197699
ENSG00000168356	SCN11A	Adipose_Subcutaneous	eqtl	0.0592781	0.0504635	0.240126
ENSG00000168356	SCN11A	Breast_Mammary_Tissue	eqtl	-0.0143661	0.0139855	0.304318	0.123467
ENSG00000168356	SCN11A	Adipose_Visceral_Omentum	eqtl	-0.0183421	0.0202555	0.36518	0.112738
ENSG00000168356	SCN11A	Brain_Nucleus_accumbens_basal_ganglia	eqtl	0.00620726	0.00892294	0.486647
ENSG00000168356	SCN11A	Pituitary	eqtl	0.00470458	0.00940915	0.617075
ENSG00000168356	SCN11A	Skin_Not_Sun_Exposed_Suprapubic	eqtl	-0.00390865	0.0114691	0.733255	0.427325
ENSG00000168356	SCN11A	Adrenal_Gland	eqtl	0.00386303	0.0154521	0.802587
ENSG00000168356	SCN11A	Brain_Hypothalamus	eqtl	0.0030703	0.0122812	0.802587
ENSG00000144285	SCN1A	Brain_Nucleus_accumbens_basal_ganglia	eqtl	-0.0187035	0.0121409	0.123429
ENSG00000144285	SCN1A	Testis	eqtl	0.00750322	0.00600257	0.2113
ENSG00000144285	SCN1A	Brain_Cerebellum	eqtl	0.00491142	0.00880668	0.577055
ENSG00000144285	SCN1A	Brain_Cortex	eqtl	0.00724085	0.0175849	0.680512
ENSG00000105711	SCN1B	Nerve_Tibial	eqtl	-0.0134827	0.0233701	0.563991
ENSG00000105711	SCN1B	Whole_Blood	eqtl	0.00893118	0.0238165	0.70766
ENSG00000105711	SCN1B	Adipose_Subcutaneous	eqtl	-0.00741429	0.0202917	0.714824
ENSG00000105711	SCN1B	Artery_Aorta	eqtl	-0.00430849	0.0117917	0.714824
ENSG00000105711	SCN1B	Artery_Tibial	eqtl	-0.00559984	0.0247326	0.820879
ENSG00000105711	SCN1B	Cells_Cultured_fibroblasts	eqtl	-0.000653814	0.00496899	0.895317
ENSG00000136531	SCN2A	Nerve_Tibial	eqtl	0.0842492	0.0148675	1.45602e-08
ENSG00000136531	SCN2A	Cells_Cultured_fibroblasts	eqtl	0.0452493	0.0125218	0.000301932
ENSG00000136531	SCN2A	Uterus	eqtl	0.0213685	0.0067069	0.00144231
ENSG00000136531	SCN2A	Adipose_Visceral_Omentum	eqtl	0.0401745	0.0129257	0.00188289
ENSG00000136531	SCN2A	Testis	eqtl	-0.0186718	0.0109541	0.0882792
ENSG00000136531	SCN2A	Skin_Not_Sun_Exposed_Suprapubic	eqtl	-0.0188805	0.01138	0.0970975
ENSG00000136531	SCN2A	Artery_Aorta	eqtl	0.00942268	0.018026	0.601164
ENSG00000136531	SCN2A	Brain_Cerebellum	eqtl	-0.0100029	0.0236432	0.672239
ENSG00000136531	SCN2A	Artery_Coronary	eqtl	0.00377951	0.009685	0.696356
ENSG00000136531	SCN2A	Artery_Tibial	eqtl	0.00645745	0.0176504	0.714474
ENSG00000149575	SCN2B	Brain_Spinal_cord_cervical_c-1	eqtl	-0.0104278	0.00632508	0.0992196
ENSG00000149575	SCN2B	Lung	eqtl	0.00955947	0.00951273	0.314939	0.286088
ENSG00000149575	SCN2B	Whole_Blood	eqtl	0.0178903	0.0221274	0.418797
ENSG00000149575	SCN2B	Adipose_Visceral_Omentum	eqtl	0.00412913	0.0136261	0.761867
ENSG00000149575	SCN2B	Nerve_Tibial	eqtl	0.00516849	0.017056	0.761867
ENSG00000149575	SCN2B	Thyroid	eqtl	0.00790977	0.0261022	0.761867
ENSG00000153253	SCN3A	Esophagus_Muscularis	eqtl	-0.0253188	0.0149611	0.0905873
ENSG00000153253	SCN3A	Heart_Left_Ventricle	eqtl	-0.0260812	0.0154116	0.0905873
ENSG00000153253	SCN3A	Muscle_Skeletal	eqtl	-0.0244472	0.014446	0.0905873
ENSG00000153253	SCN3A	Thyroid	eqtl	-0.0256332	0.0151469	0.0905873
ENSG00000153253	SCN3A	Lung	eqtl	-0.00161019	0.0144917	0.911528
ENSG00000166257	SCN3B	Testis	eqtl	-0.00900734	0.00417413	0.030936
ENSG00000177098	SCN4B	Artery_Tibial	eqtl	0.0310497	0.0193425	0.108436
ENSG00000177098	SCN4B	Brain_Hypothalamus	eqtl	0.014045	0.00927976	0.130149
ENSG00000177098	SCN4B	Lung	eqtl	0.0096373	0.0167537	0.565133	0.122894
ENSG00000177098	SCN4B	Muscle_Skeletal	eqtl	0.00558966	0.0198179	0.777904
ENSG00000177098	SCN4B	Esophagus_Mucosa	eqtl	-0.00485851	0.0192132	0.800366
ENSG00000177098	SCN4B	Brain_Frontal_Cortex_BA9	eqtl	0.00409961	0.024225	0.865615
ENSG00000177098	SCN4B	Brain_Cerebellar_Hemisphere	eqtl	0.00136611	0.0126365	0.91391
ENSG00000183873	SCN5A	Whole_Blood	eqtl	-0.0173466	0.00734905	0.0182563	0.219755
ENSG00000183873	SCN5A	Thyroid	eqtl	0.0252997	0.0108955	0.0202311
ENSG00000183873	SCN5A	Spleen	eqtl	-0.009546	0.00625967	0.127259
ENSG00000183873	SCN5A	Esophagus_Muscularis	eqtl	-0.00648646	0.0114162	0.569912
ENSG00000136546	SCN7A	Brain_Substantia_nigra	eqtl	0.0148366	0.0134878	0.271332
ENSG00000196876	SCN8A	Esophagus_Mucosa	eqtl	0.0194944	0.0099793	0.0507618
ENSG00000196876	SCN8A	Esophagus_Gastroesophageal_Junction	eqtl	-0.0138649	0.0099331	0.162765
ENSG00000196876	SCN8A	Esophagus_Muscularis	eqtl	-0.0127438	0.00912992	0.162765
ENSG00000196876	SCN8A	Heart_Atrial_Appendage	eqtl	-0.0130692	0.00936304	0.162765
ENSG00000196876	SCN8A	Lung	eqtl	-0.0191465	0.0137169	0.162765
ENSG00000196876	SCN8A	Nerve_Tibial	eqtl	-0.0126673	0.00907504	0.162765
ENSG00000196876	SCN8A	Thyroid	eqtl	-0.0228123	0.0163432	0.162765
ENSG00000196876	SCN8A	Pancreas	eqtl	-0.0117196	0.011	0.286686
ENSG00000169432	SCN9A	Brain_Frontal_Cortex_BA9	eqtl	0.0191291	0.0104707	0.0677113
ENSG00000169432	SCN9A	Liver	eqtl	0.0121269	0.00892357	0.174155
ENSG00000169432	SCN9A	Spleen	eqtl	0.0116247	0.00855404	0.174155
ENSG00000169432	SCN9A	Brain_Cortex	eqtl	0.0111868	0.00938888	0.233462
ENSG00000169432	SCN9A	Small_Intestine_Terminal_Ileum	eqtl	0.013702	0.0114999	0.233462
ENSG00000169432	SCN9A	Cells_Cultured_fibroblasts	eqtl	0.0285473	0.0241813	0.237779
ENSG00000169432	SCN9A	Testis	eqtl	-0.0149939	0.0231156	0.516566
ENSG00000169432	SCN9A	Whole_Blood	eqtl	0.00440124	0.00957916	0.645904
ENSG00000169432	SCN9A	Artery_Aorta	eqtl	-0.00476261	0.0117894	0.686232
ENSG00000169432	SCN9A	Artery_Tibial	eqtl	-0.00399497	0.00988919	0.686232
ENSG00000169432	SCN9A	Nerve_Tibial	eqtl	-0.0139914	0.0346345	0.686232
ENSG00000169432	SCN9A	Pancreas	eqtl	0.0060298	0.0163666	0.712559
ENSG00000163156	SCNM1	Muscle_Skeletal	eqtl	-0.0522893	0.0260033	0.0443392
ENSG00000111319	SCNN1A	Cells_Cultured_fibroblasts	eqtl	0.0157822	0.028934	0.585441
ENSG00000111319	SCNN1A	Esophagus_Mucosa	eqtl	0.00693604	0.0204141	0.734031	0.899103
ENSG00000111319	SCNN1A	Skin_Sun_Exposed_Lower_leg	eqtl	0.00344085	0.015675	0.826251
ENSG00000111319	SCNN1A	Skin_Not_Sun_Exposed_Suprapubic	eqtl	-0.00270874	0.0162524	0.867632
ENSG00000111319	SCNN1A	Brain_Cerebellar_Hemisphere	eqtl	-0.000745455	0.00641092	0.907431
ENSG00000111319	SCNN1A	Brain_Cerebellum	eqtl	-0.000926741	0.00796997	0.907431
ENSG00000168447	SCNN1B	Skin_Not_Sun_Exposed_Suprapubic	eqtl	0.0282487	0.0171783	0.100084
ENSG00000168447	SCNN1B	Skin_Sun_Exposed_Lower_leg	eqtl	0.0422032	0.0256641	0.100084
ENSG00000168447	SCNN1B	Adipose_Subcutaneous	eqtl	0.0103109	0.022684	0.649436
ENSG00000168447	SCNN1B	Thyroid	eqtl	0.00655964	0.0144312	0.649436
ENSG00000162572	SCNN1D	Nerve_Tibial	eqtl	0.0235482	0.0145019	0.104419	0.270655
ENSG00000162572	SCNN1D	Brain_Cerebellum	eqtl	-0.0189255	0.0130786	0.14788
ENSG00000162572	SCNN1D	Adipose_Visceral_Omentum	eqtl	0.03726	0.0323114	0.248848
ENSG00000162572	SCNN1D	Artery_Aorta	eqtl	0.0198784	0.0172383	0.248848
ENSG00000162572	SCNN1D	Esophagus_Gastroesophageal_Junction	eqtl	0.0294195	0.0255123	0.248848
ENSG00000162572	SCNN1D	Esophagus_Muscularis	eqtl	0.0210572	0.0182605	0.248848
ENSG00000162572	SCNN1D	Pancreas	eqtl	0.016404	0.0142253	0.248848
ENSG00000162572	SCNN1D	Skin_Not_Sun_Exposed_Suprapubic	eqtl	0.0207596	0.0180024	0.248848
ENSG00000162572	SCNN1D	Adipose_Subcutaneous	eqtl	0.0143549	0.0168125	0.393202	0.762572
ENSG00000162572	SCNN1D	Brain_Cortex	eqtl	0.00577289	0.00990297	0.55993	0.36967
ENSG00000162572	SCNN1D	Muscle_Skeletal	eqtl	-0.0126144	0.0233985	0.58981	0.276009
ENSG00000162572	SCNN1D	Colon_Transverse	eqtl	0.0120574	0.0265263	0.649436
ENSG00000162572	SCNN1D	Thyroid	eqtl	0.00913811	0.0201038	0.649436
ENSG00000162572	SCNN1D	Heart_Left_Ventricle	eqtl	0.0102437	0.0237011	0.665594
ENSG00000162572	SCNN1D	Esophagus_Mucosa	eqtl	0.00679946	0.0174345	0.696537
ENSG00000162572	SCNN1D	Colon_Sigmoid	eqtl	0.00798705	0.0214198	0.709237
ENSG00000162572	SCNN1D	Testis	eqtl	0.0166263	0.0834304	0.842041
ENSG00000162572	SCNN1D	Heart_Atrial_Appendage	eqtl	0.00267034	0.0186924	0.886403
ENSG00000162572	SCNN1D	Artery_Tibial	eqtl	0.0023342	0.0179554	0.896566
ENSG00000162572	SCNN1D	Breast_Mammary_Tissue	eqtl	0.00239873	0.0184518	0.896566
ENSG00000162572	SCNN1D	Skin_Sun_Exposed_Lower_leg	eqtl	0.00224572	0.0182866	0.90226
ENSG00000166828	SCNN1G	Skin_Sun_Exposed_Lower_leg	eqtl	0.0373577	0.0224146	0.0955807
ENSG00000166828	SCNN1G	Brain_Cerebellar_Hemisphere	eqtl	0.00785889	0.0047567	0.0984991
ENSG00000166828	SCNN1G	Brain_Cerebellum	eqtl	0.00430965	0.00462499	0.35143
ENSG00000166828	SCNN1G	Pancreas	eqtl	0.0100593	0.0110173	0.36122
ENSG00000166828	SCNN1G	Skin_Not_Sun_Exposed_Suprapubic	eqtl	0.0164906	0.0292333	0.572684
ENSG00000133028	SCO1	Brain_Caudate_basal_ganglia	eqtl	-0.0199407	0.0166172	0.230139
ENSG00000133028	SCO1	Brain_Nucleus_accumbens_basal_ganglia	eqtl	-0.0166498	0.0138749	0.230139
ENSG00000133028	SCO1	Brain_Putamen_basal_ganglia	eqtl	-0.00459777	0.00943752	0.626131
ENSG00000133028	SCO1	Brain_Frontal_Cortex_BA9	eqtl	-0.00349988	0.00831221	0.673717
ENSG00000133028	SCO1	Brain_Hypothalamus	eqtl	-0.00517426	0.0122889	0.673717
ENSG00000133028	SCO1	Lung	eqtl	-0.00968693	0.0230065	0.673717
ENSG00000133028	SCO1	Thyroid	eqtl	0.00454102	0.014619	0.756086	0.753546
ENSG00000133028	SCO1	Heart_Atrial_Appendage	eqtl	-0.00625434	0.0231411	0.786952
ENSG00000133028	SCO1	Brain_Cortex	eqtl	-0.00192463	0.00791236	0.807817
ENSG00000133028	SCO1	Esophagus_Muscularis	eqtl	-0.00291848	0.0119982	0.807817
ENSG00000133028	SCO1	Muscle_Skeletal	eqtl	-0.00318459	0.0130922	0.807817
ENSG00000133028	SCO1	Brain_Spinal_cord_cervical_c-1	eqtl	-0.00158911	0.00839957	0.849945
ENSG00000133028	SCO1	Heart_Left_Ventricle	eqtl	-0.0035693	0.0188663	0.849945
ENSG00000133028	SCO1	Artery_Aorta	eqtl	-0.00176212	0.0223202	0.937074
ENSG00000133028	SCO1	Pituitary	eqtl	-0.00119108	0.015087	0.937074
16851_50	SCO2	Blood_Plasma	pqtl	-0.00762112	0.0174197	0.661749
ENSG00000153130	SCOC	Lung	eqtl	-0.0265442	0.0295304	0.368718
ENSG00000153130	SCOC	Heart_Left_Ventricle	eqtl	-0.0266743	0.0363741	0.463355
ENSG00000153130	SCOC	Adipose_Subcutaneous	eqtl	-0.017614	0.0284296	0.535544
ENSG00000153130	SCOC	Cells_Cultured_fibroblasts	eqtl	-0.025154	0.0405995	0.535544
ENSG00000153130	SCOC	Esophagus_Mucosa	eqtl	-0.0162147	0.0261711	0.535544
ENSG00000153130	SCOC	Adipose_Visceral_Omentum	eqtl	-0.0144976	0.0272555	0.594785
ENSG00000153130	SCOC	Muscle_Skeletal	eqtl	-0.0125598	0.0236124	0.594785
ENSG00000153130	SCOC	Whole_Blood	eqtl	-0.0198129	0.0372482	0.594785
ENSG00000153130	SCOC	Stomach	eqtl	0.0399919	0.110669	0.717828
ENSG00000116171	SCP2	Cells_Cultured_fibroblasts	eqtl	0.0443323	0.0221662	0.0455003
ENSG00000116171	SCP2	Esophagus_Mucosa	eqtl	-0.0475924	0.029482	0.106465
ENSG00000116171	SCP2	Thyroid	eqtl	-0.0430498	0.026668	0.106465
ENSG00000116171	SCP2	Whole_Blood	eqtl	-0.0208182	0.0163603	0.203202	0.223584
ENSG00000116171	SCP2	Heart_Atrial_Appendage	eqtl	-0.0272361	0.0404002	0.500211
ENSG00000116171	SCP2	Cells_EBV-transformed_lymphocytes	eqtl	-0.0039864	0.00669715	0.551684
ENSG00000116171	SCP2	Skin_Sun_Exposed_Lower_leg	eqtl	-0.0134541	0.0282535	0.633939
ENSG00000121064	SCPEP1	Thyroid	eqtl	0.0562866	0.0250163	0.0244489
ENSG00000121064	SCPEP1	Whole_Blood	eqtl	0.028723	0.0179951	0.110454
ENSG00000121064	SCPEP1	Colon_Sigmoid	eqtl	-0.0204613	0.0140198	0.144439
ENSG00000121064	SCPEP1	Nerve_Tibial	eqtl	-0.0324499	0.0237134	0.17118
ENSG00000121064	SCPEP1	Testis	eqtl	-0.00889775	0.0125796	0.479369
ENSG00000121064	SCPEP1	Breast_Mammary_Tissue	eqtl	-0.0136837	0.0200368	0.494653
ENSG00000121064	SCPEP1	Esophagus_Muscularis	eqtl	-0.0086536	0.0152303	0.569912
ENSG00000121064	SCPEP1	Adipose_Visceral_Omentum	eqtl	-0.00505467	0.00998338	0.61264	0.173579
ENSG00000121064	SCPEP1	Skin_Not_Sun_Exposed_Suprapubic	eqtl	-0.00819765	0.0173062	0.635725
ENSG00000121064	SCPEP1	Brain_Cerebellum	eqtl	-0.005288	0.0111862	0.636408
ENSG00000121064	SCPEP1	Adipose_Subcutaneous	eqtl	-0.00397289	0.00904935	0.660644
ENSG00000121064	SCPEP1	Heart_Atrial_Appendage	eqtl	-0.00357395	0.00814065	0.660644
ENSG00000121064	SCPEP1	Heart_Left_Ventricle	eqtl	-0.00306106	0.00697241	0.660644
ENSG00000121064	SCPEP1	Adrenal_Gland	eqtl	-0.00423977	0.00965726	0.660644
ENSG00000121064	SCPEP1	Muscle_Skeletal	eqtl	0.00247088	0.00633163	0.696356
ENSG00000121064	SCPEP1	Skin_Sun_Exposed_Lower_leg	eqtl	-0.00299168	0.0143557	0.83492	0.0996056
ENSG00000121064	SCPEP1	Artery_Aorta	eqtl	0.00257609	0.0609675	0.966297
ENSG00000121064	SCPEP1	Artery_Tibial	eqtl	0.0025085	0.0593678	0.966297
ENSG00000164106	SCRG1	Colon_Sigmoid	eqtl	0.0332347	0.0168225	0.048199
ENSG00000164106	SCRG1	Brain_Amygdala	eqtl	0.00951917	0.0082211	0.246907
ENSG00000164106	SCRG1	Brain_Anterior_cingulate_cortex_BA24	eqtl	0.010041	0.00867174	0.246907
ENSG00000164106	SCRG1	Brain_Caudate_basal_ganglia	eqtl	0.00844049	0.00728951	0.246907
ENSG00000164106	SCRG1	Brain_Cerebellum	eqtl	0.0138635	0.011973	0.246907
ENSG00000164106	SCRG1	Brain_Cortex	eqtl	0.00786976	0.00679661	0.246907
ENSG00000164106	SCRG1	Brain_Frontal_Cortex_BA9	eqtl	0.00857641	0.0074069	0.246907
ENSG00000164106	SCRG1	Brain_Hippocampus	eqtl	0.00875401	0.00756028	0.246907
ENSG00000164106	SCRG1	Brain_Nucleus_accumbens_basal_ganglia	eqtl	0.00852986	0.0073667	0.246907
ENSG00000164106	SCRG1	Brain_Putamen_basal_ganglia	eqtl	0.0101271	0.00874613	0.246907
ENSG00000164106	SCRG1	Brain_Substantia_nigra	eqtl	0.00817557	0.00706072	0.246907
ENSG00000164106	SCRG1	Brain_Hypothalamus	eqtl	0.0077597	0.0099003	0.433167
ENSG00000180900	SCRIB	Esophagus_Mucosa	eqtl	-0.049056	0.0241725	0.0424164
ENSG00000180900	SCRIB	Nerve_Tibial	eqtl	0.00223902	0.0313463	0.943057
ENSG00000180900	SCRIB	Thyroid	eqtl	0.00141509	0.0198113	0.943057
ENSG00000136193	SCRN1	Esophagus_Gastroesophageal_Junction	eqtl	-0.015655	0.0319622	0.624278
ENSG00000136193	SCRN1	Spleen	eqtl	0.0124619	0.0563383	0.824938
ENSG00000136193	SCRN1	Esophagus_Muscularis	eqtl	0.00596619	0.0278422	0.830324
ENSG00000136193	SCRN1	Skin_Sun_Exposed_Lower_leg	eqtl	-0.00172498	0.0189747	0.927565
ENSG00000136193	SCRN1	Whole_Blood	eqtl	-0.00111009	0.0192415	0.953994
ENSG00000136193	SCRN1	Skin_Not_Sun_Exposed_Suprapubic	eqtl	-0.000503545	0.0130922	0.96932
ENSG00000141295	SCRN2	Testis	eqtl	-0.0283962	0.0107202	0.00807648	0.327006
ENSG00000141295	SCRN2	Muscle_Skeletal	eqtl	-0.0280553	0.0119891	0.0192804	0.238712
ENSG00000141295	SCRN2	Cells_Cultured_fibroblasts	eqtl	-0.0134795	0.00591713	0.0227234	0.254736
ENSG00000141295	SCRN2	Artery_Aorta	eqtl	-0.0190257	0.00870874	0.0289135	0.838555
ENSG00000141295	SCRN2	Adipose_Visceral_Omentum	eqtl	-0.0324859	0.0151792	0.0323425	0.68061
ENSG00000141295	SCRN2	Heart_Atrial_Appendage	eqtl	-0.0181436	0.0084887	0.0325665	0.620017
ENSG00000141295	SCRN2	Skin_Sun_Exposed_Lower_leg	eqtl	-0.0179064	0.00855539	0.0363494	0.584607
ENSG00000141295	SCRN2	Artery_Tibial	eqtl	-0.0225859	0.0110838	0.0415753	0.439619
ENSG00000141295	SCRN2	Heart_Left_Ventricle	eqtl	-0.0150599	0.00741457	0.0422426	0.149635
ENSG00000141295	SCRN2	Adipose_Subcutaneous	eqtl	-0.0206195	0.0108603	0.0576164	0.482013
ENSG00000141295	SCRN2	Brain_Nucleus_accumbens_basal_ganglia	eqtl	-0.0215964	0.0114874	0.0601081
ENSG00000141295	SCRN2	Minor_Salivary_Gland	eqtl	-0.0186632	0.00992723	0.0601081
ENSG00000141295	SCRN2	Esophagus_Muscularis	eqtl	-0.0209112	0.011866	0.0780211	0.945524
ENSG00000141295	SCRN2	Brain_Cortex	eqtl	-0.0199728	0.0113482	0.0784078
ENSG00000141295	SCRN2	Whole_Blood	eqtl	-0.0191475	0.0115589	0.0976189	0.399717
ENSG00000141295	SCRN2	Brain_Frontal_Cortex_BA9	eqtl	-0.0221192	0.0156678	0.158019
ENSG00000141295	SCRN2	Brain_Putamen_basal_ganglia	eqtl	-0.0136969	0.00970194	0.158019
ENSG00000141295	SCRN2	Esophagus_Mucosa	eqtl	-0.00660465	0.00483153	0.171629	0.701655
ENSG00000141295	SCRN2	Cells_EBV-transformed_lymphocytes	eqtl	-0.00657757	0.0048436	0.174467	0.783168
ENSG00000141295	SCRN2	Nerve_Tibial	eqtl	-0.0137058	0.010758	0.202662	0.585905
ENSG00000141295	SCRN2	Skin_Not_Sun_Exposed_Suprapubic	eqtl	-0.00764275	0.00631204	0.225964	0.500544
ENSG00000141295	SCRN2	Lung	eqtl	-0.010092	0.00862224	0.241814	0.458366
ENSG00000141295	SCRN2	Colon_Sigmoid	eqtl	-0.0220658	0.0195046	0.257923
ENSG00000141295	SCRN2	Liver	eqtl	-0.0148946	0.0157457	0.344176
ENSG00000141295	SCRN2	Ovary	eqtl	-0.0150211	0.0158795	0.344176
ENSG00000141295	SCRN2	Artery_Coronary	eqtl	-0.0131149	0.015102	0.385164
ENSG00000141295	SCRN2	Brain_Caudate_basal_ganglia	eqtl	-0.00929134	0.0116142	0.423711
ENSG00000141295	SCRN2	Brain_Cerebellum	eqtl	-0.00654831	0.00818539	0.423711
ENSG00000141295	SCRN2	Colon_Transverse	eqtl	-0.0103444	0.0129305	0.423711
ENSG00000141295	SCRN2	Pancreas	eqtl	-0.00571847	0.00714809	0.423711
ENSG00000141295	SCRN2	Pituitary	eqtl	-0.0106913	0.0133641	0.423711
ENSG00000141295	SCRN2	Spleen	eqtl	-0.00727441	0.00909301	0.423711
ENSG00000141295	SCRN2	Stomach	eqtl	-0.00803691	0.0100461	0.423711
ENSG00000141295	SCRN2	Thyroid	eqtl	-0.012698	0.0158725	0.423711
ENSG00000141295	SCRN2	Uterus	eqtl	-0.00758725	0.00948407	0.423711
ENSG00000141295	SCRN2	Vagina	eqtl	-0.00558987	0.00698734	0.423711
ENSG00000141295	SCRN2	Esophagus_Gastroesophageal_Junction	eqtl	-0.00620209	0.0124042	0.617075
ENSG00000141295	SCRN2	Brain_Spinal_cord_cervical_c-1	eqtl	-0.00274726	0.00795261	0.729753
ENSG00000141295	SCRN2	Small_Intestine_Terminal_Ileum	eqtl	-0.00347769	0.010067	0.729753
ENSG00000141295	SCRN2	Brain_Cerebellar_Hemisphere	eqtl	-0.00184513	0.00809017	0.819592
ENSG00000144306	SCRN3	Prostate	eqtl	0.037854	0.0106882	0.000397608
ENSG00000144306	SCRN3	Adrenal_Gland	eqtl	-0.0452782	0.0189876	0.017097
ENSG00000144306	SCRN3	Esophagus_Muscularis	eqtl	-0.0463645	0.0200913	0.0210163
ENSG00000144306	SCRN3	Muscle_Skeletal	eqtl	0.0457916	0.0361049	0.204693
ENSG00000144306	SCRN3	Testis	eqtl	0.0160561	0.0138157	0.24517
ENSG00000144306	SCRN3	Adipose_Subcutaneous	eqtl	0.0173612	0.0312502	0.578515
ENSG00000144306	SCRN3	Esophagus_Mucosa	eqtl	-0.00979517	0.0398609	0.805888
ENSG00000070031	SCT	Lung	eqtl	0.0202845	0.0124605	0.103545
ENSG00000070031	SCT	Brain_Caudate_basal_ganglia	eqtl	0.011372	0.00847323	0.179562
ENSG00000070031	SCT	Thyroid	eqtl	0.0124425	0.0115093	0.279661
ENSG00000080293	SCTR	Pancreas	eqtl	0.0146215	0.00684805	0.03275
ENSG00000080293	SCTR	Testis	eqtl	0.00377523	0.00363003	0.29834
ENSG00000080293	SCTR	Adipose_Subcutaneous	eqtl	0.0274837	0.028712	0.338457
ENSG00000080293	SCTR	Artery_Aorta	eqtl	0.0294961	0.0308144	0.338457
ENSG00000080293	SCTR	Breast_Mammary_Tissue	eqtl	0.036735	0.0383768	0.338457
ENSG00000080293	SCTR	Colon_Transverse	eqtl	0.0465657	0.0486469	0.338457
ENSG00000080293	SCTR	Nerve_Tibial	eqtl	0.032334	0.0337791	0.338457
ENSG00000080293	SCTR	Adipose_Visceral_Omentum	eqtl	-0.00969359	0.0118967	0.415178
ENSG00000080293	SCTR	Skin_Not_Sun_Exposed_Suprapubic	eqtl	-0.00642007	0.0111833	0.565918
ENSG00000080293	SCTR	Thyroid	eqtl	-0.00286897	0.00573794	0.617075
ENSG00000080293	SCTR	Skin_Sun_Exposed_Lower_leg	eqtl	-0.00395811	0.00822069	0.630174
ENSG00000080293	SCTR	Esophagus_Mucosa	eqtl	-0.00304179	0.0110808	0.783693
8989_40	SCUBE1	Blood_Plasma	pqtl	-0.0562814	0.0180751	0.00184718	0.000515101
ENSG00000159307	SCUBE1	Brain_Cerebellar_Hemisphere	eqtl	0.0176266	0.00757946	0.0200409
ENSG00000159307	SCUBE1	Artery_Aorta	eqtl	-0.00529953	0.00690163	0.442567	0.244587
ENSG00000159307	SCUBE1	Artery_Tibial	eqtl	-0.00720003	0.01	0.471525
ENSG00000159307	SCUBE1	Brain_Anterior_cingulate_cortex_BA24	eqtl	0.00507197	0.00704441	0.471525
ENSG00000159307	SCUBE1	Brain_Caudate_basal_ganglia	eqtl	0.00399738	0.00555192	0.471525
ENSG00000159307	SCUBE1	Brain_Cerebellum	eqtl	0.00628891	0.0087346	0.471525
ENSG00000159307	SCUBE1	Brain_Cortex	eqtl	0.0062257	0.00864681	0.471525
ENSG00000159307	SCUBE1	Brain_Frontal_Cortex_BA9	eqtl	0.00486827	0.00676149	0.471525
ENSG00000159307	SCUBE1	Brain_Nucleus_accumbens_basal_ganglia	eqtl	0.00453909	0.0063043	0.471525
ENSG00000159307	SCUBE1	Brain_Putamen_basal_ganglia	eqtl	0.0031465	0.00437013	0.471525
ENSG00000159307	SCUBE1	Thyroid	eqtl	0.00538567	0.0074801	0.471525
ENSG00000159307	SCUBE1	Adrenal_Gland	eqtl	-0.000957173	0.00820434	0.907124
ENSG00000175356	SCUBE2	Brain_Spinal_cord_cervical_c-1	eqtl	0.0329384	0.00813539	5.14852e-05
ENSG00000175356	SCUBE2	Testis	eqtl	0.022089	0.00582022	0.000147518	0.620919
ENSG00000175356	SCUBE2	Brain_Caudate_basal_ganglia	eqtl	0.0324911	0.00995695	0.00110178
ENSG00000175356	SCUBE2	Prostate	eqtl	-0.0198913	0.00609572	0.00110178
ENSG00000175356	SCUBE2	Esophagus_Gastroesophageal_Junction	eqtl	-0.0213845	0.0103616	0.0390339
ENSG00000175356	SCUBE2	Colon_Sigmoid	eqtl	-0.0242162	0.0119386	0.0425202	0.153324
ENSG00000175356	SCUBE2	Esophagus_Muscularis	eqtl	-0.0162363	0.00877132	0.0641604
ENSG00000175356	SCUBE2	Heart_Atrial_Appendage	eqtl	-0.0126112	0.00681297	0.0641604
ENSG00000175356	SCUBE2	Heart_Left_Ventricle	eqtl	-0.0189671	0.0102466	0.0641604
ENSG00000175356	SCUBE2	Pancreas	eqtl	0.00670961	0.00430617	0.1192
ENSG00000175356	SCUBE2	Esophagus_Mucosa	eqtl	-0.014768	0.0102684	0.150377
ENSG00000175356	SCUBE2	Skin_Sun_Exposed_Lower_leg	eqtl	-0.0373984	0.0260035	0.150377
ENSG00000175356	SCUBE2	Artery_Tibial	eqtl	-0.0159356	0.0117027	0.173292
ENSG00000175356	SCUBE2	Skin_Not_Sun_Exposed_Suprapubic	eqtl	-0.0251907	0.0195928	0.198543
ENSG00000175356	SCUBE2	Adipose_Subcutaneous	eqtl	-0.00993445	0.00883062	0.260589
ENSG00000175356	SCUBE2	Adipose_Visceral_Omentum	eqtl	-0.0123018	0.0109349	0.260589
ENSG00000175356	SCUBE2	Thyroid	eqtl	-0.011515	0.0102356	0.260589
ENSG00000175356	SCUBE2	Muscle_Skeletal	eqtl	0.0183556	0.0178726	0.304408
ENSG00000175356	SCUBE2	Nerve_Tibial	eqtl	-0.00706445	0.00728675	0.332299	0.562598
ENSG00000175356	SCUBE2	Lung	eqtl	-0.00212645	0.0102525	0.835692
ENSG00000175356	SCUBE2	Breast_Mammary_Tissue	eqtl	0.00160988	0.013201	0.902938
16773_29	SCUBE3	Blood_Plasma	pqtl	-0.0392385	0.0174825	0.0248038
ENSG00000146197	SCUBE3	Cells_Cultured_fibroblasts	eqtl	-0.0209881	0.0122169	0.085806
ENSG00000260428	SCX	Skin_Not_Sun_Exposed_Suprapubic	eqtl	0.035499	0.0144215	0.0138343
ENSG00000136021	SCYL2	Liver	eqtl	-0.0175991	0.0116118	0.129614
ENSG00000136021	SCYL2	Cells_Cultured_fibroblasts	eqtl	0.0119981	0.0351944	0.733172
ENSG00000000457	SCYL3	Skin_Not_Sun_Exposed_Suprapubic	eqtl	0.0416881	0.0228428	0.068001
ENSG00000000457	SCYL3	Esophagus_Muscularis	eqtl	0.0291132	0.0195852	0.13715
ENSG00000000457	SCYL3	Thyroid	eqtl	0.0321946	0.0216582	0.13715
ENSG00000000457	SCYL3	Colon_Sigmoid	eqtl	0.0219659	0.015936	0.168086
ENSG00000000457	SCYL3	Adipose_Subcutaneous	eqtl	0.0229096	0.0176595	0.194529
ENSG00000000457	SCYL3	Brain_Anterior_cingulate_cortex_BA24	eqtl	0.00920368	0.00756747	0.223903
ENSG00000000457	SCYL3	Cells_Cultured_fibroblasts	eqtl	0.0239649	0.0206969	0.246907
ENSG00000000457	SCYL3	Nerve_Tibial	eqtl	0.0180435	0.0157401	0.251654
ENSG00000000457	SCYL3	Brain_Putamen_basal_ganglia	eqtl	0.00722175	0.00685141	0.291858
ENSG00000000457	SCYL3	Skin_Sun_Exposed_Lower_leg	eqtl	0.0343931	0.0326293	0.291858
ENSG00000000457	SCYL3	Spleen	eqtl	0.00766868	0.00727542	0.291858
ENSG00000000457	SCYL3	Whole_Blood	eqtl	0.0190425	0.018066	0.291858
ENSG00000000457	SCYL3	Brain_Cerebellar_Hemisphere	eqtl	0.00899525	0.00923837	0.330213
ENSG00000000457	SCYL3	Brain_Cerebellum	eqtl	0.0108406	0.0111336	0.330213
ENSG00000000457	SCYL3	Muscle_Skeletal	eqtl	0.019942	0.029913	0.504985
ENSG00000000457	SCYL3	Testis	eqtl	0.00507517	0.0136809	0.710662
ENSG00000115884	SDC1	Adrenal_Gland	eqtl	0.00840008	0.00371166	0.023626
ENSG00000115884	SDC1	Stomach	eqtl	-0.0429143	0.0194136	0.0270687
ENSG00000115884	SDC1	Skin_Sun_Exposed_Lower_leg	eqtl	0.0300183	0.0450274	0.504985
ENSG00000115884	SDC1	Colon_Transverse	eqtl	-0.0187861	0.0300578	0.531971
ENSG00000115884	SDC1	Thyroid	eqtl	0.00622188	0.023021	0.786952
ENSG00000115884	SDC1	Cells_Cultured_fibroblasts	eqtl	0.00508966	0.0209242	0.807817
ENSG00000115884	SDC1	Artery_Tibial	eqtl	0.00332608	0.014413	0.817494
ENSG00000115884	SDC1	Colon_Sigmoid	eqtl	0.00287329	0.0140073	0.837472
ENSG00000169439	SDC2	Muscle_Skeletal	eqtl	-0.00269326	0.0289525	0.925885
ENSG00000162512	SDC3	Artery_Tibial	eqtl	0.0128342	0.00859823	0.135528	0.730179
ENSG00000162512	SDC3	Artery_Aorta	eqtl	0.0105743	0.00871245	0.224861	0.403517
ENSG00000162512	SDC3	Whole_Blood	eqtl	-0.0169823	0.0144623	0.240299	0.935294
ENSG00000162512	SDC3	Pancreas	eqtl	-0.0230108	0.0230108	0.317311
ENSG00000162512	SDC3	Nerve_Tibial	eqtl	-0.00154168	0.0292918	0.958025
ENSG00000162512	SDC3	Muscle_Skeletal	eqtl	0.000333368	0.0170018	0.984356
ENSG00000124145	SDC4	Esophagus_Mucosa	eqtl	-0.0313017	0.0223584	0.161513
ENSG00000124145	SDC4	Brain_Cerebellum	eqtl	0.0122154	0.0115889	0.291858
ENSG00000124145	SDC4	Adipose_Subcutaneous	eqtl	0.00868376	0.0175109	0.619961	0.247164
ENSG00000124145	SDC4	Cells_Cultured_fibroblasts	eqtl	-0.00690935	0.0217151	0.750347
ENSG00000124145	SDC4	Esophagus_Muscularis	eqtl	-0.00643818	0.0230702	0.780191
ENSG00000124145	SDC4	Thyroid	eqtl	-0.00627202	0.0224747	0.780191
ENSG00000124145	SDC4	Artery_Aorta	eqtl	-0.00536843	0.0196842	0.785063
ENSG00000124145	SDC4	Artery_Tibial	eqtl	-0.00728294	0.0291317	0.802587
ENSG00000137575	SDCBP	Heart_Left_Ventricle	eqtl	-0.0178523	0.0151935	0.239995
ENSG00000137575	SDCBP	Colon_Transverse	eqtl	0.00543796	0.0176734	0.758316
ENSG00000137575	SDCBP	Spleen	eqtl	0.00406693	0.0132175	0.758316
ENSG00000137575	SDCBP	Thyroid	eqtl	0.00618426	0.0200988	0.758316
ENSG00000137575	SDCBP	Nerve_Tibial	eqtl	0.00496816	0.0176144	0.777904
ENSG00000137575	SDCBP	Colon_Sigmoid	eqtl	0.00136426	0.0106413	0.897987
ENSG00000137575	SDCBP	Heart_Atrial_Appendage	eqtl	0.00145721	0.0116577	0.900524
ENSG00000125775	SDCBP2	Heart_Left_Ventricle	eqtl	-0.0334787	0.010046	0.00086063	0.607224
ENSG00000125775	SDCBP2	Heart_Atrial_Appendage	eqtl	-0.0376681	0.0116906	0.00127261	0.347491
ENSG00000125775	SDCBP2	Artery_Tibial	eqtl	-0.0386165	0.0122233	0.00158183	0.537753
ENSG00000125775	SDCBP2	Cells_Cultured_fibroblasts	eqtl	-0.0188534	0.00599442	0.00165997	0.493686
ENSG00000125775	SDCBP2	Adipose_Visceral_Omentum	eqtl	-0.0390964	0.0135987	0.00404027
ENSG00000125775	SDCBP2	Esophagus_Gastroesophageal_Junction	eqtl	-0.0371344	0.0129163	0.00404027
ENSG00000125775	SDCBP2	Spleen	eqtl	-0.019403	0.00674886	0.00404027
ENSG00000125775	SDCBP2	Testis	eqtl	-0.0334625	0.0116391	0.00404027
ENSG00000125775	SDCBP2	Uterus	eqtl	-0.0209175	0.00727566	0.00404027
ENSG00000125775	SDCBP2	Artery_Aorta	eqtl	-0.0310862	0.0108126	0.00404027
ENSG00000125775	SDCBP2	Artery_Coronary	eqtl	-0.0267787	0.00931435	0.00404027
ENSG00000125775	SDCBP2	Breast_Mammary_Tissue	eqtl	-0.0366661	0.0135086	0.00664189
ENSG00000125775	SDCBP2	Liver	eqtl	-0.0311237	0.0114666	0.00664189
ENSG00000125775	SDCBP2	Thyroid	eqtl	-0.0510969	0.0188252	0.00664189
ENSG00000125775	SDCBP2	Esophagus_Muscularis	eqtl	-0.0246189	0.00907663	0.00668102	0.231531
ENSG00000125775	SDCBP2	Adipose_Subcutaneous	eqtl	-0.0288269	0.0128811	0.0252263	0.0693044
ENSG00000125775	SDCBP2	Nerve_Tibial	eqtl	-0.0219075	0.00984733	0.0261006	0.0668647
19261_12	SDCBP2	Blood_Plasma	pqtl	-0.070936	0.0384236	0.0648699
ENSG00000125775	SDCBP2	Whole_Blood	eqtl	-0.0329002	0.0185958	0.0768554
ENSG00000125775	SDCBP2	Brain_Cerebellar_Hemisphere	eqtl	0.00604819	0.00953752	0.525985
ENSG00000125775	SDCBP2	Skin_Sun_Exposed_Lower_leg	eqtl	0.0298971	0.0659149	0.650137
ENSG00000054282	SDCCAG8	Small_Intestine_Terminal_Ileum	eqtl	-0.0306752	0.00953766	0.00129893
ENSG00000054282	SDCCAG8	Ovary	eqtl	-0.0216687	0.00778389	0.00537288
ENSG00000054282	SDCCAG8	Spleen	eqtl	-0.0217144	0.00803433	0.00687782
ENSG00000054282	SDCCAG8	Nerve_Tibial	eqtl	-0.0224302	0.00846146	0.00802851	0.384335
ENSG00000054282	SDCCAG8	Esophagus_Muscularis	eqtl	-0.0225732	0.00917811	0.0139146
ENSG00000054282	SDCCAG8	Pituitary	eqtl	-0.0193371	0.00786235	0.0139146
ENSG00000054282	SDCCAG8	Prostate	eqtl	-0.0169816	0.00690461	0.0139146
ENSG00000054282	SDCCAG8	Artery_Aorta	eqtl	-0.0127505	0.00827663	0.123429
ENSG00000054282	SDCCAG8	Brain_Cerebellum	eqtl	-0.0106654	0.00692319	0.123429
ENSG00000054282	SDCCAG8	Colon_Sigmoid	eqtl	-0.0191992	0.013215	0.146271
ENSG00000054282	SDCCAG8	Adipose_Visceral_Omentum	eqtl	-0.0110876	0.0102956	0.281515
ENSG00000054282	SDCCAG8	Cells_EBV-transformed_lymphocytes	eqtl	-0.00765259	0.00710597	0.281515
ENSG00000054282	SDCCAG8	Heart_Left_Ventricle	eqtl	-0.0154659	0.0146728	0.291858
ENSG00000054282	SDCCAG8	Pancreas	eqtl	-0.00931969	0.00955865	0.32956
ENSG00000054282	SDCCAG8	Adipose_Subcutaneous	eqtl	-0.0108685	0.0117557	0.355211
ENSG00000054282	SDCCAG8	Skin_Not_Sun_Exposed_Suprapubic	eqtl	-0.0126937	0.0141444	0.369486
ENSG00000054282	SDCCAG8	Brain_Putamen_basal_ganglia	eqtl	-0.00889623	0.0101671	0.381574
ENSG00000054282	SDCCAG8	Breast_Mammary_Tissue	eqtl	-0.00782779	0.0092955	0.399729
ENSG00000054282	SDCCAG8	Artery_Coronary	eqtl	-0.00841131	0.00998843	0.399729
ENSG00000054282	SDCCAG8	Lung	eqtl	-0.0154463	0.0183425	0.399729
ENSG00000054282	SDCCAG8	Uterus	eqtl	-0.00606615	0.00735291	0.409372
ENSG00000054282	SDCCAG8	Whole_Blood	eqtl	-0.00707217	0.0086192	0.411924
ENSG00000054282	SDCCAG8	Thyroid	eqtl	-0.00970541	0.0131716	0.461218
ENSG00000054282	SDCCAG8	Cells_Cultured_fibroblasts	eqtl	-0.00504305	0.00728441	0.488744
ENSG00000054282	SDCCAG8	Colon_Transverse	eqtl	-0.00643456	0.00929437	0.488744
ENSG00000054282	SDCCAG8	Esophagus_Mucosa	eqtl	-0.00931677	0.0134576	0.488744
ENSG00000054282	SDCCAG8	Stomach	eqtl	-0.00857202	0.0129805	0.509012
ENSG00000054282	SDCCAG8	Esophagus_Gastroesophageal_Junction	eqtl	-0.00709329	0.0107818	0.510606
ENSG00000054282	SDCCAG8	Heart_Atrial_Appendage	eqtl	-0.00691576	0.010512	0.510606
ENSG00000054282	SDCCAG8	Muscle_Skeletal	eqtl	-0.00819793	0.0124609	0.510606
ENSG00000054282	SDCCAG8	Artery_Tibial	eqtl	-0.00410882	0.00867695	0.635833	0.0366363
ENSG00000054282	SDCCAG8	Skin_Sun_Exposed_Lower_leg	eqtl	-0.00483424	0.0121515	0.690756	0.524612
ENSG00000143751	SDE2	Lung	eqtl	-0.00927985	0.123591	0.940147
15333_11	SDF2	Blood_Plasma	pqtl	0.0326438	0.0119586	0.00633863
6990_44	SDF2L1	Blood_Plasma	pqtl	0.0163395	0.0169373	0.334692
ENSG00000078808	SDF4	Esophagus_Muscularis	eqtl	0.059731	0.0256695	0.0199694
ENSG00000078808	SDF4	Cells_Cultured_fibroblasts	eqtl	0.0299688	0.0142225	0.0351052
ENSG00000078808	SDF4	Testis	eqtl	-0.0291045	0.0138968	0.0362297
ENSG00000078808	SDF4	Adipose_Subcutaneous	eqtl	0.0334719	0.041282	0.417474
ENSG00000078808	SDF4	Artery_Aorta	eqtl	0.0210371	0.0259458	0.417474
ENSG00000078808	SDF4	Artery_Tibial	eqtl	0.0233933	0.0288517	0.417474
ENSG00000073578	SDHA	Artery_Aorta	eqtl	0.0544799	0.019891	0.00616411	0.42534
ENSG00000073578	SDHA	Lung	eqtl	0.0563625	0.021723	0.00947025
ENSG00000073578	SDHA	Ovary	eqtl	0.0509507	0.0223267	0.0224863
ENSG00000073578	SDHA	Esophagus_Muscularis	eqtl	0.0308481	0.0205024	0.132424	0.375731
ENSG00000073578	SDHA	Testis	eqtl	0.00785041	0.00692735	0.257109	0.309832
ENSG00000073578	SDHA	Adipose_Subcutaneous	eqtl	-0.0264675	0.0261798	0.312022
ENSG00000073578	SDHA	Adipose_Visceral_Omentum	eqtl	-0.0360114	0.0356199	0.312022
ENSG00000073578	SDHA	Cells_Cultured_fibroblasts	eqtl	-0.00777534	0.0164746	0.636956	0.888661
ENSG00000073578	SDHA	Muscle_Skeletal	eqtl	0.0597639	0.134129	0.655908
ENSG00000073578	SDHA	Brain_Spinal_cord_cervical_c-1	eqtl	-0.00444992	0.0103238	0.666443
ENSG00000073578	SDHA	Esophagus_Mucosa	eqtl	-0.00458287	0.012832	0.720985
ENSG00000073578	SDHA	Whole_Blood	eqtl	-0.0071611	0.0218811	0.743462
ENSG00000073578	SDHA	Brain_Cerebellar_Hemisphere	eqtl	0.0127561	0.0468163	0.785259
ENSG00000073578	SDHA	Brain_Cortex	eqtl	0.0102804	0.0506211	0.839069
ENSG00000073578	SDHA	Cells_EBV-transformed_lymphocytes	eqtl	-0.00957418	0.0672648	0.886815
ENSG00000073578	SDHA	Artery_Tibial	eqtl	-0.0082258	0.0652813	0.899728
ENSG00000073578	SDHA	Brain_Frontal_Cortex_BA9	eqtl	-0.00566478	0.0461619	0.902332
ENSG00000073578	SDHA	Heart_Left_Ventricle	eqtl	0.0120188	0.11323	0.915467
ENSG00000073578	SDHA	Brain_Cerebellum	eqtl	0.00244014	0.0383591	0.949278
ENSG00000073578	SDHA	Heart_Atrial_Appendage	eqtl	0.00374659	0.0753262	0.960331
ENSG00000073578	SDHA	Skin_Not_Sun_Exposed_Suprapubic	eqtl	-0.00668982	0.141094	0.962183
ENSG00000167985	SDHAF2	Adipose_Subcutaneous	eqtl	0.048432	0.0293643	0.0990758
ENSG00000167985	SDHAF2	Adipose_Visceral_Omentum	eqtl	0.0703778	0.04267	0.0990758
ENSG00000167985	SDHAF2	Artery_Aorta	eqtl	0.0428994	0.0260099	0.0990758
ENSG00000167985	SDHAF2	Artery_Tibial	eqtl	0.0530218	0.032147	0.0990758
ENSG00000167985	SDHAF2	Brain_Cerebellum	eqtl	0.0228498	0.0138538	0.0990758
ENSG00000167985	SDHAF2	Brain_Cortex	eqtl	0.019707	0.0119484	0.0990758
ENSG00000167985	SDHAF2	Breast_Mammary_Tissue	eqtl	0.0621886	0.0377049	0.0990758
ENSG00000167985	SDHAF2	Cells_Cultured_fibroblasts	eqtl	0.0357428	0.0216708	0.0990758
ENSG00000167985	SDHAF2	Colon_Sigmoid	eqtl	0.033402	0.0202516	0.0990758
ENSG00000167985	SDHAF2	Esophagus_Gastroesophageal_Junction	eqtl	0.0346887	0.0210317	0.0990758
ENSG00000167985	SDHAF2	Esophagus_Mucosa	eqtl	0.0506381	0.0307018	0.0990758
ENSG00000167985	SDHAF2	Esophagus_Muscularis	eqtl	0.0431981	0.026191	0.0990758
ENSG00000167985	SDHAF2	Heart_Atrial_Appendage	eqtl	0.0434501	0.0263438	0.0990758
ENSG00000167985	SDHAF2	Heart_Left_Ventricle	eqtl	0.0478777	0.0290282	0.0990758
ENSG00000167985	SDHAF2	Muscle_Skeletal	eqtl	0.0310754	0.018841	0.0990758
ENSG00000167985	SDHAF2	Nerve_Tibial	eqtl	0.0393109	0.0238341	0.0990758
ENSG00000167985	SDHAF2	Skin_Not_Sun_Exposed_Suprapubic	eqtl	0.0464401	0.0281566	0.0990758
ENSG00000167985	SDHAF2	Skin_Sun_Exposed_Lower_leg	eqtl	0.0512657	0.0310824	0.0990758
ENSG00000167985	SDHAF2	Testis	eqtl	0.0299536	0.0347783	0.389088
ENSG00000196636	SDHAF3	Nerve_Tibial	eqtl	0.0406327	0.0215861	0.0597881
ENSG00000196636	SDHAF3	Skin_Sun_Exposed_Lower_leg	eqtl	-0.00716869	0.0280231	0.798094
ENSG00000196636	SDHAF3	Skin_Not_Sun_Exposed_Suprapubic	eqtl	-0.0018411	0.0202521	0.927565
ENSG00000154079	SDHAF4	Whole_Blood	eqtl	-0.0244698	0.0212072	0.248563
ENSG00000154079	SDHAF4	Brain_Cortex	eqtl	-0.010804	0.0103631	0.297155
ENSG00000154079	SDHAF4	Adipose_Subcutaneous	eqtl	-0.0155323	0.016913	0.358427
ENSG00000154079	SDHAF4	Lung	eqtl	-0.0189715	0.0212035	0.370928
ENSG00000154079	SDHAF4	Testis	eqtl	-0.0122257	0.0136641	0.370928
ENSG00000154079	SDHAF4	Brain_Nucleus_accumbens_basal_ganglia	eqtl	-0.00862087	0.0131037	0.510606
ENSG00000154079	SDHAF4	Skin_Sun_Exposed_Lower_leg	eqtl	-0.0119086	0.0181011	0.510606
ENSG00000154079	SDHAF4	Thyroid	eqtl	-0.00985898	0.01561	0.527662
ENSG00000154079	SDHAF4	Brain_Frontal_Cortex_BA9	eqtl	-0.00654129	0.0112986	0.562625
ENSG00000154079	SDHAF4	Brain_Hippocampus	eqtl	-0.00707596	0.0122221	0.562625
ENSG00000154079	SDHAF4	Breast_Mammary_Tissue	eqtl	-0.0111408	0.0206901	0.590258
ENSG00000154079	SDHAF4	Cells_Cultured_fibroblasts	eqtl	-0.0100397	0.0186452	0.590258
ENSG00000154079	SDHAF4	Esophagus_Mucosa	eqtl	-0.00958204	0.0177952	0.590258
ENSG00000154079	SDHAF4	Nerve_Tibial	eqtl	-0.00896811	0.0166551	0.590258
ENSG00000154079	SDHAF4	Artery_Tibial	eqtl	-0.00711529	0.0168988	0.673717
ENSG00000154079	SDHAF4	Skin_Not_Sun_Exposed_Suprapubic	eqtl	-0.00685598	0.0173685	0.693037
ENSG00000154079	SDHAF4	Minor_Salivary_Gland	eqtl	0.00453703	0.0120988	0.70766
ENSG00000154079	SDHAF4	Pituitary	eqtl	-0.00498217	0.013523	0.712559
ENSG00000117118	SDHB	Cells_Cultured_fibroblasts	eqtl	-0.129695	0.0502898	0.00991019
ENSG00000117118	SDHB	Adrenal_Gland	eqtl	-0.0388457	0.0152903	0.0110681
ENSG00000117118	SDHB	Nerve_Tibial	eqtl	-0.0512379	0.0201681	0.0110681
ENSG00000117118	SDHB	Testis	eqtl	-0.0276549	0.0108855	0.0110681
ENSG00000117118	SDHB	Esophagus_Muscularis	eqtl	-0.0695487	0.035812	0.0521312	0.0655371
ENSG00000117118	SDHB	Esophagus_Gastroesophageal_Junction	eqtl	0.0420125	0.0639912	0.51148
ENSG00000117118	SDHB	Esophagus_Mucosa	eqtl	0.0259748	0.0395634	0.51148
ENSG00000117118	SDHB	Muscle_Skeletal	eqtl	0.0663093	0.100999	0.51148
ENSG00000117118	SDHB	Skin_Not_Sun_Exposed_Suprapubic	eqtl	0.0198103	0.0301741	0.51148
ENSG00000143252	SDHC	Artery_Tibial	eqtl	-0.00776586	0.00442223	0.0790718
ENSG00000143252	SDHC	Thyroid	eqtl	-0.0326259	0.0212068	0.123936
ENSG00000143252	SDHC	Brain_Frontal_Cortex_BA9	eqtl	-0.025371	0.0166971	0.128642
ENSG00000143252	SDHC	Lung	eqtl	-0.0357573	0.0235326	0.128642
ENSG00000143252	SDHC	Adipose_Subcutaneous	eqtl	-0.0325382	0.0244036	0.182422
ENSG00000143252	SDHC	Spleen	eqtl	-0.0177665	0.0139115	0.201564
ENSG00000143252	SDHC	Heart_Atrial_Appendage	eqtl	-0.0463402	0.0409518	0.257811
ENSG00000143252	SDHC	Whole_Blood	eqtl	-0.0208007	0.0197201	0.291519
ENSG00000143252	SDHC	Skin_Sun_Exposed_Lower_leg	eqtl	-0.0153576	0.0155709	0.323985
ENSG00000143252	SDHC	Cells_Cultured_fibroblasts	eqtl	-0.0270921	0.0278447	0.330567
ENSG00000143252	SDHC	Esophagus_Muscularis	eqtl	-0.0176444	0.0181345	0.330567
ENSG00000143252	SDHC	Brain_Nucleus_accumbens_basal_ganglia	eqtl	-0.0149956	0.0160823	0.351113
ENSG00000143252	SDHC	Adipose_Visceral_Omentum	eqtl	-0.0264219	0.0292242	0.365937
ENSG00000143252	SDHC	Artery_Aorta	eqtl	-0.0137702	0.0152307	0.365937
ENSG00000143252	SDHC	Colon_Transverse	eqtl	-0.0164972	0.0182469	0.365937
ENSG00000143252	SDHC	Esophagus_Gastroesophageal_Junction	eqtl	-0.0180192	0.0199303	0.365937
ENSG00000143252	SDHC	Muscle_Skeletal	eqtl	-0.0385204	0.0426058	0.365937
ENSG00000143252	SDHC	Pituitary	eqtl	-0.00926231	0.0102447	0.365937
ENSG00000143252	SDHC	Stomach	eqtl	-0.0202615	0.0224104	0.365937
ENSG00000143252	SDHC	Skin_Not_Sun_Exposed_Suprapubic	eqtl	-0.0125673	0.0158745	0.428555
ENSG00000143252	SDHC	Esophagus_Mucosa	eqtl	-0.011143	0.0153976	0.46926
ENSG00000143252	SDHC	Nerve_Tibial	eqtl	-0.0142242	0.0196552	0.46926
ENSG00000143252	SDHC	Prostate	eqtl	-0.00863894	0.0119374	0.46926
ENSG00000143252	SDHC	Brain_Cortex	eqtl	0.000118814	0.0125942	0.992473
ENSG00000146555	SDK1	Spleen	eqtl	0.0169469	0.00995567	0.0887112	0.0515199
ENSG00000146555	SDK1	Whole_Blood	eqtl	-0.0112044	0.00777841	0.149739	0.0961579
ENSG00000146555	SDK1	Heart_Left_Ventricle	eqtl	0.00757876	0.00562451	0.177834	0.77851
ENSG00000146555	SDK1	Esophagus_Gastroesophageal_Junction	eqtl	-0.0234779	0.0179173	0.190079
ENSG00000146555	SDK1	Esophagus_Muscularis	eqtl	-0.0161169	0.0122997	0.190079
ENSG00000146555	SDK1	Breast_Mammary_Tissue	eqtl	0.0143291	0.0126233	0.256319
ENSG00000146555	SDK1	Nerve_Tibial	eqtl	0.0204126	0.0179826	0.256319
ENSG00000146555	SDK1	Ovary	eqtl	0.00777349	0.00689583	0.259627
ENSG00000146555	SDK1	Heart_Atrial_Appendage	eqtl	0.0085293	0.00765645	0.265278	0.8871
ENSG00000146555	SDK1	Skin_Sun_Exposed_Lower_leg	eqtl	0.0103069	0.0095339	0.279661
ENSG00000146555	SDK1	Cells_Cultured_fibroblasts	eqtl	0.00547899	0.00516718	0.288988	0.836677
ENSG00000146555	SDK1	Thyroid	eqtl	0.00924076	0.0119519	0.439426	0.968043
ENSG00000146555	SDK1	Esophagus_Mucosa	eqtl	-0.01112	0.0171077	0.515692
ENSG00000146555	SDK1	Adipose_Visceral_Omentum	eqtl	0.00660075	0.0106186	0.534191
ENSG00000146555	SDK1	Colon_Transverse	eqtl	-0.0130107	0.0216846	0.548506
ENSG00000146555	SDK1	Lung	eqtl	-0.00451135	0.0148609	0.761454
ENSG00000146555	SDK1	Artery_Tibial	eqtl	0.0040502	0.0187322	0.828819
ENSG00000146555	SDK1	Adipose_Subcutaneous	eqtl	0.00144861	0.00715402	0.839535	0.562146
ENSG00000146555	SDK1	Skin_Not_Sun_Exposed_Suprapubic	eqtl	-0.00383398	0.020813	0.853848
ENSG00000146555	SDK1	Muscle_Skeletal	eqtl	0.00114841	0.00934935	0.90224	0.403461
ENSG00000069188	SDK2	Adipose_Subcutaneous	eqtl	-0.013228	0.0082922	0.110659
ENSG00000069188	SDK2	Nerve_Tibial	eqtl	-0.0206842	0.0197649	0.295325
ENSG00000069188	SDK2	Whole_Blood	eqtl	-0.00551857	0.00674492	0.413253
ENSG00000069188	SDK2	Thyroid	eqtl	0.00800957	0.0100766	0.426688
ENSG00000069188	SDK2	Esophagus_Mucosa	eqtl	0.0144437	0.0260919	0.579872
ENSG00000069188	SDK2	Artery_Aorta	eqtl	-0.00332107	0.00672953	0.621655
ENSG00000069188	SDK2	Artery_Tibial	eqtl	0.0033562	0.00752168	0.65545	0.272481
ENSG00000069188	SDK2	Brain_Cerebellum	eqtl	0.00320864	0.00962593	0.738883
ENSG00000100445	SDR39U1	Artery_Aorta	eqtl	-0.0651169	0.0967344	0.500851
ENSG00000100445	SDR39U1	Artery_Coronary	eqtl	-0.0538921	0.0800593	0.500851
ENSG00000100445	SDR39U1	Brain_Cerebellum	eqtl	-0.0529476	0.0786563	0.500851
ENSG00000100445	SDR39U1	Esophagus_Mucosa	eqtl	-0.069042	0.102565	0.500851
ENSG00000100445	SDR39U1	Lung	eqtl	-0.0641425	0.0952868	0.500851
ENSG00000100445	SDR39U1	Pancreas	eqtl	-0.0813222	0.120808	0.500851
ENSG00000100445	SDR39U1	Pituitary	eqtl	-0.0479049	0.0711651	0.500851
ENSG00000100445	SDR39U1	Prostate	eqtl	-0.0461466	0.0685531	0.500851
ENSG00000100445	SDR39U1	Stomach	eqtl	-0.0987901	0.146758	0.500851
ENSG00000100445	SDR39U1	Uterus	eqtl	-0.08804	0.130788	0.500851
ENSG00000100445	SDR39U1	Cells_Cultured_fibroblasts	eqtl	-0.00833762	0.0146737	0.569898	0.533205
ENSG00000100445	SDR39U1	Colon_Transverse	eqtl	0.00851626	0.0168831	0.613963
ENSG00000100445	SDR39U1	Breast_Mammary_Tissue	eqtl	-0.00585358	0.0158639	0.712138	0.534526
ENSG00000100445	SDR39U1	Adipose_Subcutaneous	eqtl	-0.00293821	0.0112019	0.793094
ENSG00000100445	SDR39U1	Spleen	eqtl	-0.00279832	0.0110284	0.799698	0.516305
ENSG00000100445	SDR39U1	Esophagus_Muscularis	eqtl	-0.00482066	0.0215257	0.822797	0.523241
ENSG00000100445	SDR39U1	Muscle_Skeletal	eqtl	-0.00152602	0.00846248	0.856895
ENSG00000100445	SDR39U1	Testis	eqtl	-0.00184282	0.0102193	0.856895
ENSG00000100445	SDR39U1	Whole_Blood	eqtl	-0.00433467	0.0240377	0.856895
ENSG00000100445	SDR39U1	Thyroid	eqtl	0.00203987	0.0131678	0.876889	0.487604
ENSG00000100445	SDR39U1	Skin_Sun_Exposed_Lower_leg	eqtl	-0.000967986	0.00647619	0.881184	0.828613
ENSG00000100445	SDR39U1	Artery_Tibial	eqtl	0.000997277	0.0159988	0.950296	0.490184
ENSG00000100445	SDR39U1	Adipose_Visceral_Omentum	eqtl	0.00102086	0.0180981	0.955018	0.492517
ENSG00000100445	SDR39U1	Nerve_Tibial	eqtl	-0.000417384	0.0172892	0.98074	0.494963
ENSG00000100445	SDR39U1	Skin_Not_Sun_Exposed_Suprapubic	eqtl	-7.37391e-05	0.01147	0.994871	0.661356
ENSG00000184860	SDR42E1	Small_Intestine_Terminal_Ileum	eqtl	0.15736	0.0690207	0.0226141
ENSG00000184860	SDR42E1	Pancreas	eqtl	-0.0307768	0.0307768	0.317311
ENSG00000184860	SDR42E1	Heart_Atrial_Appendage	eqtl	0.0373629	0.0418804	0.372321
ENSG00000184860	SDR42E1	Stomach	eqtl	-0.0146405	0.0198692	0.461218
ENSG00000184860	SDR42E1	Esophagus_Mucosa	eqtl	0.0100585	0.0177771	0.571521	0.0257623
ENSG00000184860	SDR42E1	Adipose_Visceral_Omentum	eqtl	-0.0272074	0.0622847	0.66224
ENSG00000184860	SDR42E1	Artery_Tibial	eqtl	0.00192044	0.00443541	0.66503	0.868113
ENSG00000184860	SDR42E1	Artery_Aorta	eqtl	-0.0027343	0.007368	0.71056	0.20304
ENSG00000184860	SDR42E1	Thyroid	eqtl	0.00298635	0.0143302	0.83492	0.0219642
ENSG00000184860	SDR42E1	Adrenal_Gland	eqtl	0.00157146	0.00875525	0.857555
ENSG00000184860	SDR42E1	Esophagus_Gastroesophageal_Junction	eqtl	0.00169885	0.00946503	0.857555
ENSG00000184860	SDR42E1	Nerve_Tibial	eqtl	0.000962772	0.00536402	0.857555
ENSG00000184860	SDR42E1	Lung	eqtl	0.00208025	0.0198461	0.916519	0.109092
ENSG00000184860	SDR42E1	Skin_Not_Sun_Exposed_Suprapubic	eqtl	0.00112735	0.0135394	0.933641	0.0215085
ENSG00000184860	SDR42E1	Skin_Sun_Exposed_Lower_leg	eqtl	0.000559703	0.0173311	0.974237	0.0214359
ENSG00000183921	SDR42E2	Brain_Cortex	eqtl	0.0129781	0.00736069	0.0778739
ENSG00000183921	SDR42E2	Testis	eqtl	0.019072	0.019072	0.317311
ENSG00000170426	SDR9C7	Esophagus_Mucosa	eqtl	0.0161974	0.0144495	0.2623	0.472701
ENSG00000170426	SDR9C7	Skin_Sun_Exposed_Lower_leg	eqtl	0.0507151	0.0455401	0.265435
ENSG00000170426	SDR9C7	Skin_Not_Sun_Exposed_Suprapubic	eqtl	0.037905	0.0395531	0.337895
ENSG00000139410	SDSL	Cells_Cultured_fibroblasts	eqtl	0.0249554	0.0143974	0.0830364
17777_31	SDSL	Blood_Plasma	pqtl	0.0146573	0.00949987	0.122855	0.563897
ENSG00000139410	SDSL	Esophagus_Gastroesophageal_Junction	eqtl	0.0159995	0.0148253	0.280495
ENSG00000139410	SDSL	Artery_Aorta	eqtl	0.0173338	0.0182273	0.341614
ENSG00000139410	SDSL	Cells_EBV-transformed_lymphocytes	eqtl	0.00921659	0.00969167	0.341614
ENSG00000139410	SDSL	Colon_Transverse	eqtl	0.0338194	0.0355626	0.341614
ENSG00000139410	SDSL	Prostate	eqtl	0.0180993	0.0190322	0.341614
ENSG00000139410	SDSL	Artery_Tibial	eqtl	0.0125606	0.0139409	0.367594
ENSG00000139410	SDSL	Colon_Sigmoid	eqtl	0.0099163	0.011006	0.367594
ENSG00000139410	SDSL	Esophagus_Mucosa	eqtl	0.00820655	0.00910837	0.367594
ENSG00000139410	SDSL	Esophagus_Muscularis	eqtl	0.0156857	0.0174094	0.367594
ENSG00000139410	SDSL	Muscle_Skeletal	eqtl	0.0203913	0.0226321	0.367594
ENSG00000139410	SDSL	Skin_Not_Sun_Exposed_Suprapubic	eqtl	0.017502	0.0194253	0.367594
ENSG00000139410	SDSL	Skin_Sun_Exposed_Lower_leg	eqtl	0.0172688	0.0191665	0.367594
ENSG00000139410	SDSL	Spleen	eqtl	0.0164839	0.0182953	0.367594
ENSG00000139410	SDSL	Whole_Blood	eqtl	0.0168583	0.0187109	0.367594
ENSG00000139410	SDSL	Nerve_Tibial	eqtl	0.0116625	0.0145071	0.421442
ENSG00000139410	SDSL	Adipose_Visceral_Omentum	eqtl	0.0142829	0.0181623	0.431629
ENSG00000274529	SEBOX	Liver	eqtl	-0.0118436	0.00738868	0.108948
ENSG00000140612	SEC11A	Whole_Blood	eqtl	-0.12167	0.0396938	0.00217512
ENSG00000166562	SEC11C	Esophagus_Gastroesophageal_Junction	eqtl	0.0234928	0.0138193	0.0891309
ENSG00000166562	SEC11C	Adipose_Subcutaneous	eqtl	0.018997	0.011288	0.0923893
ENSG00000166562	SEC11C	Artery_Aorta	eqtl	0.0301044	0.0178882	0.0923893
ENSG00000166562	SEC11C	Skin_Not_Sun_Exposed_Suprapubic	eqtl	0.0199598	0.0123993	0.107451
ENSG00000166562	SEC11C	Skin_Sun_Exposed_Lower_leg	eqtl	0.0212862	0.0132232	0.107451
ENSG00000166562	SEC11C	Nerve_Tibial	eqtl	0.0227546	0.0164775	0.167294
ENSG00000166562	SEC11C	Esophagus_Mucosa	eqtl	0.0291896	0.0222903	0.190357
ENSG00000166562	SEC11C	Esophagus_Muscularis	eqtl	0.0209082	0.0219804	0.341493
ENSG00000166562	SEC11C	Testis	eqtl	0.00674743	0.0086088	0.433167
ENSG00000166562	SEC11C	Liver	eqtl	0.0119937	0.0153669	0.435104
ENSG00000166562	SEC11C	Cells_Cultured_fibroblasts	eqtl	0.0185498	0.0263978	0.482241
ENSG00000166562	SEC11C	Adipose_Visceral_Omentum	eqtl	0.0124694	0.018503	0.500367
ENSG00000166562	SEC11C	Artery_Tibial	eqtl	0.0149407	0.0221701	0.500367
ENSG00000166562	SEC11C	Breast_Mammary_Tissue	eqtl	0.0151709	0.0225116	0.500367
ENSG00000166562	SEC11C	Colon_Sigmoid	eqtl	-0.0147056	0.0256405	0.566286
ENSG00000157020	SEC13	Nerve_Tibial	eqtl	0.0208448	0.0293371	0.477378
ENSG00000129657	SEC14L1	Thyroid	eqtl	0.0622464	0.040034	0.119984
ENSG00000129657	SEC14L1	Esophagus_Muscularis	eqtl	0.0265949	0.0181024	0.141796
ENSG00000129657	SEC14L1	Nerve_Tibial	eqtl	0.0267186	0.0181866	0.141796
ENSG00000129657	SEC14L1	Artery_Tibial	eqtl	0.0279292	0.0197729	0.157803
ENSG00000129657	SEC14L1	Lung	eqtl	0.0272122	0.0192653	0.157803
ENSG00000129657	SEC14L1	Skin_Sun_Exposed_Lower_leg	eqtl	0.0289826	0.0207751	0.162997
ENSG00000129657	SEC14L1	Skin_Not_Sun_Exposed_Suprapubic	eqtl	0.0333809	0.0240108	0.164455
ENSG00000129657	SEC14L1	Adipose_Subcutaneous	eqtl	0.0268293	0.0206188	0.193188
ENSG00000129657	SEC14L1	Esophagus_Gastroesophageal_Junction	eqtl	0.0200151	0.016483	0.224639
ENSG00000129657	SEC14L1	Ovary	eqtl	0.0179612	0.0147916	0.224639
ENSG00000129657	SEC14L1	Colon_Sigmoid	eqtl	0.0132286	0.0148568	0.373245
ENSG00000129657	SEC14L1	Whole_Blood	eqtl	-0.00683552	0.042256	0.871491
ENSG00000100003	SEC14L2	Liver	eqtl	0.0076196	0.0194723	0.695572
ENSG00000100003	SEC14L2	Testis	eqtl	-0.00323983	0.00947026	0.732272
ENSG00000100003	SEC14L2	Esophagus_Mucosa	eqtl	0.00655523	0.0226453	0.772219
ENSG00000100003	SEC14L2	Brain_Caudate_basal_ganglia	eqtl	-0.00304624	0.0140127	0.827903
ENSG00000100012	SEC14L3	Lung	eqtl	-0.011401	0.0246022	0.643067
ENSG00000100012	SEC14L3	Whole_Blood	eqtl	0.00211481	0.00618176	0.732272
ENSG00000100012	SEC14L3	Esophagus_Mucosa	eqtl	-0.00161422	0.00880485	0.854536
ENSG00000100012	SEC14L3	Thyroid	eqtl	0.000131085	0.00616102	0.983025
ENSG00000133488	SEC14L4	Brain_Cerebellum	eqtl	-0.0176848	0.00874592	0.0431703
ENSG00000133488	SEC14L4	Testis	eqtl	-0.0181598	0.0107464	0.0910574	0.457077
ENSG00000133488	SEC14L4	Stomach	eqtl	-0.0151521	0.0138894	0.275313
ENSG00000133488	SEC14L4	Uterus	eqtl	0.00457436	0.0064041	0.475051
ENSG00000133488	SEC14L4	Prostate	eqtl	0.00580455	0.00870683	0.504985
ENSG00000133488	SEC14L4	Lung	eqtl	-0.00483065	0.00885618	0.585441
ENSG00000133488	SEC14L4	Pituitary	eqtl	-0.00449988	0.00843727	0.593803
ENSG00000133488	SEC14L4	Nerve_Tibial	eqtl	0.00427533	0.00855066	0.617075
ENSG00000133488	SEC14L4	Thyroid	eqtl	-0.00725519	0.0145104	0.617075
ENSG00000133488	SEC14L4	Adipose_Visceral_Omentum	eqtl	-0.00630146	0.0163838	0.700522
ENSG00000133488	SEC14L4	Cells_Cultured_fibroblasts	eqtl	-0.00365341	0.00981854	0.709824
ENSG00000103184	SEC14L5	Whole_Blood	eqtl	-0.0112627	0.01019	0.269046
ENSG00000103184	SEC14L5	Cells_Cultured_fibroblasts	eqtl	-0.0227182	0.0333674	0.495966
ENSG00000103184	SEC14L5	Esophagus_Mucosa	eqtl	-0.00770056	0.0113102	0.495966
ENSG00000103184	SEC14L5	Thyroid	eqtl	0.00664846	0.0100548	0.508468	0.314629
ENSG00000103184	SEC14L5	Muscle_Skeletal	eqtl	0.00998619	0.0163108	0.540376
ENSG00000103184	SEC14L5	Stomach	eqtl	-0.0066372	0.0163718	0.68518
ENSG00000103184	SEC14L5	Skin_Sun_Exposed_Lower_leg	eqtl	0.00511879	0.0262117	0.845169
ENSG00000103184	SEC14L5	Heart_Atrial_Appendage	eqtl	-0.00126807	0.0101445	0.900524
ENSG00000103184	SEC14L5	Heart_Left_Ventricle	eqtl	-0.00200504	0.0160404	0.900524
ENSG00000103184	SEC14L5	Testis	eqtl	-0.000478538	0.0038283	0.900524
ENSG00000103184	SEC14L5	Nerve_Tibial	eqtl	0.00170727	0.0324382	0.958025
ENSG00000214491	SEC14L6	Brain_Cortex	eqtl	0.0126353	0.00525046	0.0161055	0.235056
ENSG00000214491	SEC14L6	Brain_Putamen_basal_ganglia	eqtl	0.0185457	0.00826724	0.0248787	0.0826964
ENSG00000214491	SEC14L6	Brain_Cerebellum	eqtl	0.0142488	0.00649791	0.0283195	0.0664699
ENSG00000214491	SEC14L6	Esophagus_Muscularis	eqtl	0.00479408	0.00498777	0.336468	0.762577
ENSG00000214491	SEC14L6	Brain_Cerebellar_Hemisphere	eqtl	-0.00689503	0.00813839	0.396871	0.0106689
ENSG00000214491	SEC14L6	Brain_Amygdala	eqtl	0.00561287	0.00785802	0.475051
ENSG00000214491	SEC14L6	Uterus	eqtl	0.00410356	0.00574498	0.475051
ENSG00000214491	SEC14L6	Artery_Tibial	eqtl	0.00762666	0.01144	0.504985
ENSG00000214491	SEC14L6	Brain_Frontal_Cortex_BA9	eqtl	0.00539654	0.00809481	0.504985
ENSG00000214491	SEC14L6	Breast_Mammary_Tissue	eqtl	0.00726748	0.0109012	0.504985
ENSG00000214491	SEC14L6	Colon_Sigmoid	eqtl	0.00299751	0.00449626	0.504985
ENSG00000214491	SEC14L6	Esophagus_Gastroesophageal_Junction	eqtl	0.00426334	0.00639501	0.504985
ENSG00000214491	SEC14L6	Kidney_Cortex	eqtl	0.00240156	0.00360234	0.504985
ENSG00000214491	SEC14L6	Prostate	eqtl	0.0043504	0.0065256	0.504985
ENSG00000214491	SEC14L6	Small_Intestine_Terminal_Ileum	eqtl	0.00455293	0.00682939	0.504985
ENSG00000214491	SEC14L6	Nerve_Tibial	eqtl	0.00381209	0.00578195	0.509698	0.413029
ENSG00000214491	SEC14L6	Brain_Hippocampus	eqtl	0.00400516	0.00646987	0.535885
ENSG00000214491	SEC14L6	Minor_Salivary_Gland	eqtl	0.00349806	0.00565071	0.535885
ENSG00000214491	SEC14L6	Adipose_Visceral_Omentum	eqtl	0.00735476	0.012356	0.551684
ENSG00000214491	SEC14L6	Artery_Coronary	eqtl	0.0040256	0.006763	0.551684
ENSG00000214491	SEC14L6	Esophagus_Mucosa	eqtl	0.00534551	0.00898046	0.551684
ENSG00000214491	SEC14L6	Pancreas	eqtl	0.00279738	0.0046996	0.551684
ENSG00000214491	SEC14L6	Stomach	eqtl	0.00412022	0.00692197	0.551684
ENSG00000214491	SEC14L6	Adipose_Subcutaneous	eqtl	0.00271535	0.0054307	0.617075
ENSG00000214491	SEC14L6	Brain_Anterior_cingulate_cortex_BA24	eqtl	0.00440071	0.00880141	0.617075
ENSG00000214491	SEC14L6	Brain_Caudate_basal_ganglia	eqtl	0.00483025	0.0096605	0.617075
ENSG00000214491	SEC14L6	Brain_Hypothalamus	eqtl	0.00377234	0.00754469	0.617075
ENSG00000214491	SEC14L6	Brain_Nucleus_accumbens_basal_ganglia	eqtl	0.00494078	0.00988156	0.617075
ENSG00000214491	SEC14L6	Colon_Transverse	eqtl	0.00338166	0.00676332	0.617075
ENSG00000214491	SEC14L6	Heart_Atrial_Appendage	eqtl	0.00401649	0.00803299	0.617075
ENSG00000214491	SEC14L6	Pituitary	eqtl	0.00414056	0.00828112	0.617075
ENSG00000214491	SEC14L6	Testis	eqtl	0.00519778	0.0103956	0.617075
ENSG00000214491	SEC14L6	Artery_Aorta	eqtl	0.000873964	0.00242836	0.718922	0.485341
ENSG00000214491	SEC14L6	Lung	eqtl	0.00269826	0.00782632	0.730269	0.712715
ENSG00000148396	SEC16A	Pancreas	eqtl	0.0366084	0.0084481	1.46868e-05
ENSG00000148396	SEC16A	Whole_Blood	eqtl	0.0549046	0.0130583	2.61575e-05	0.00827767
ENSG00000148396	SEC16A	Stomach	eqtl	0.0918339	0.0225141	4.52401e-05
ENSG00000148396	SEC16A	Liver	eqtl	0.0682238	0.0173738	8.6073e-05
ENSG00000148396	SEC16A	Muscle_Skeletal	eqtl	-0.108819	0.0277117	8.6073e-05
ENSG00000148396	SEC16A	Adipose_Subcutaneous	eqtl	0.0417662	0.0172884	0.0156988	0.218271
ENSG00000148396	SEC16A	Adipose_Visceral_Omentum	eqtl	0.0400198	0.0196672	0.0418657	0.0731281
ENSG00000148396	SEC16A	Breast_Mammary_Tissue	eqtl	0.0264723	0.0199501	0.184534
ENSG00000148396	SEC16A	Artery_Coronary	eqtl	0.0187904	0.0219703	0.392405
ENSG00000148396	SEC16A	Artery_Tibial	eqtl	0.0195937	0.0229288	0.392803
ENSG00000148396	SEC16A	Esophagus_Muscularis	eqtl	0.0124809	0.0153175	0.415178
ENSG00000148396	SEC16A	Heart_Atrial_Appendage	eqtl	0.00976407	0.0150646	0.516889
ENSG00000148396	SEC16A	Lung	eqtl	0.0146349	0.0242391	0.545994
ENSG00000148396	SEC16A	Colon_Transverse	eqtl	0.0132543	0.0242234	0.584262
ENSG00000148396	SEC16A	Heart_Left_Ventricle	eqtl	0.0091176	0.0166632	0.584262
ENSG00000148396	SEC16A	Cells_Cultured_fibroblasts	eqtl	-0.00598124	0.0120277	0.618984	4.13984e-07
ENSG00000148396	SEC16A	Adrenal_Gland	eqtl	0.00757384	0.01641	0.644412
ENSG00000148396	SEC16A	Thyroid	eqtl	0.00935983	0.0202796	0.644412
ENSG00000148396	SEC16A	Esophagus_Gastroesophageal_Junction	eqtl	0.00469573	0.0146742	0.748968
ENSG00000148396	SEC16A	Artery_Aorta	eqtl	0.00344918	0.0125649	0.783693
ENSG00000148396	SEC16A	Colon_Sigmoid	eqtl	0.00496537	0.0180881	0.783693
ENSG00000148396	SEC16A	Nerve_Tibial	eqtl	0.00339812	0.0123789	0.783693
ENSG00000148396	SEC16A	Skin_Not_Sun_Exposed_Suprapubic	eqtl	0.00845548	0.0308021	0.783693
ENSG00000148396	SEC16A	Skin_Sun_Exposed_Lower_leg	eqtl	0.00385884	0.0241178	0.872881
ENSG00000148396	SEC16A	Pituitary	eqtl	0.00169405	0.0211756	0.936237
ENSG00000120341	SEC16B	Esophagus_Mucosa	eqtl	-0.0411466	0.0254717	0.106227
ENSG00000120341	SEC16B	Brain_Cortex	eqtl	-0.0145231	0.0137588	0.291171
ENSG00000120341	SEC16B	Cells_Cultured_fibroblasts	eqtl	-0.0228813	0.0264406	0.386828
ENSG00000120341	SEC16B	Ovary	eqtl	-0.00944467	0.0109138	0.386828
ENSG00000120341	SEC16B	Adrenal_Gland	eqtl	0.00925203	0.011283	0.412216
ENSG00000120341	SEC16B	Heart_Atrial_Appendage	eqtl	0.00905505	0.0110427	0.412216
ENSG00000120341	SEC16B	Esophagus_Muscularis	eqtl	0.0027653	0.00345662	0.423711
ENSG00000120341	SEC16B	Adipose_Subcutaneous	eqtl	-0.0125987	0.0190889	0.509254
ENSG00000120341	SEC16B	Artery_Aorta	eqtl	-0.011159	0.0169075	0.509254
ENSG00000120341	SEC16B	Artery_Tibial	eqtl	-0.0166538	0.025233	0.509254
ENSG00000120341	SEC16B	Pancreas	eqtl	-0.00548238	0.00830664	0.509254
ENSG00000120341	SEC16B	Pituitary	eqtl	-0.00569449	0.00862801	0.509254
ENSG00000120341	SEC16B	Skin_Not_Sun_Exposed_Suprapubic	eqtl	-0.0100559	0.0152363	0.509254
ENSG00000120341	SEC16B	Skin_Sun_Exposed_Lower_leg	eqtl	-0.016233	0.0245954	0.509254
ENSG00000120341	SEC16B	Muscle_Skeletal	eqtl	0.00604368	0.0126787	0.63359	0.347989
ENSG00000120341	SEC16B	Nerve_Tibial	eqtl	0.00224379	0.0066834	0.737077	0.318453
ENSG00000120341	SEC16B	Liver	eqtl	0.00231817	0.00776991	0.765435	0.31276
ENSG00000121542	SEC22A	Brain_Cerebellar_Hemisphere	eqtl	-0.0109118	0.0106796	0.306904
ENSG00000121542	SEC22A	Skin_Not_Sun_Exposed_Suprapubic	eqtl	-0.0173711	0.0181431	0.338342
ENSG00000121542	SEC22A	Esophagus_Muscularis	eqtl	-0.0154403	0.0168766	0.360247
ENSG00000121542	SEC22A	Pancreas	eqtl	-0.0142973	0.0161355	0.375577
ENSG00000121542	SEC22A	Pituitary	eqtl	0.0126452	0.0164387	0.441756
ENSG00000121542	SEC22A	Thyroid	eqtl	0.011684	0.0162742	0.472789
ENSG00000121542	SEC22A	Cells_Cultured_fibroblasts	eqtl	-0.0260233	0.0516901	0.614649
ENSG00000121542	SEC22A	Adipose_Subcutaneous	eqtl	-0.0149193	0.0296342	0.614649
ENSG00000121542	SEC22A	Artery_Tibial	eqtl	-0.00312412	0.00680033	0.645942	0.277516
ENSG00000121542	SEC22A	Skin_Sun_Exposed_Lower_leg	eqtl	0.0061241	0.0231841	0.791664
ENSG00000121542	SEC22A	Nerve_Tibial	eqtl	0.00246146	0.0116919	0.833257
ENSG00000121542	SEC22A	Artery_Aorta	eqtl	-0.00108791	0.0141429	0.938685
ENSG00000121542	SEC22A	Heart_Atrial_Appendage	eqtl	-0.0010005	0.0130065	0.938685
ENSG00000121542	SEC22A	Lung	eqtl	-0.000831373	0.0108078	0.938685
ENSG00000121542	SEC22A	Muscle_Skeletal	eqtl	-0.000928948	0.0120763	0.938685
ENSG00000121542	SEC22A	Adipose_Visceral_Omentum	eqtl	-0.00039575	0.0154342	0.979544
ENSG00000121542	SEC22A	Breast_Mammary_Tissue	eqtl	0	0.00931811	1
ENSG00000121542	SEC22A	Testis	eqtl	0	0.0133953	1
ENSG00000265808	SEC22B	Artery_Tibial	eqtl	0.0581947	0.0283416	0.0400403
ENSG00000265808	SEC22B	Esophagus_Muscularis	eqtl	0.0853514	0.0438812	0.0517684
ENSG00000265808	SEC22B	Nerve_Tibial	eqtl	0.0579634	0.0313787	0.0647149
ENSG00000093183	SEC22C	Brain_Caudate_basal_ganglia	eqtl	-0.0155053	0.00831647	0.0622646
ENSG00000093183	SEC22C	Brain_Cortex	eqtl	-0.0172299	0.00924149	0.0622646
ENSG00000093183	SEC22C	Brain_Nucleus_accumbens_basal_ganglia	eqtl	-0.0183349	0.0103025	0.0751315
ENSG00000093183	SEC22C	Muscle_Skeletal	eqtl	-0.0152246	0.00855479	0.0751315
ENSG00000093183	SEC22C	Brain_Putamen_basal_ganglia	eqtl	-0.0163966	0.00951002	0.0846829
ENSG00000093183	SEC22C	Esophagus_Muscularis	eqtl	-0.0300243	0.022149	0.175241
ENSG00000093183	SEC22C	Brain_Spinal_cord_cervical_c-1	eqtl	-0.0116419	0.0104777	0.266521
ENSG00000093183	SEC22C	Adipose_Subcutaneous	eqtl	-0.0174405	0.0160168	0.276203
ENSG00000093183	SEC22C	Esophagus_Mucosa	eqtl	-0.0262255	0.0240846	0.276203
ENSG00000093183	SEC22C	Whole_Blood	eqtl	0.0308382	0.0359175	0.390569
ENSG00000093183	SEC22C	Testis	eqtl	0.0120739	0.0141608	0.393864
ENSG00000093183	SEC22C	Artery_Tibial	eqtl	-0.0171185	0.02063	0.406659
ENSG00000093183	SEC22C	Skin_Sun_Exposed_Lower_leg	eqtl	-0.0166692	0.0326137	0.609273
ENSG00000093183	SEC22C	Stomach	eqtl	-0.00870503	0.0170316	0.609273
ENSG00000093183	SEC22C	Thyroid	eqtl	-0.0115233	0.0242339	0.634429	0.236283
ENSG00000093183	SEC22C	Adipose_Visceral_Omentum	eqtl	0.0074313	0.0193214	0.700522
ENSG00000093183	SEC22C	Heart_Left_Ventricle	eqtl	-0.00610871	0.0229077	0.789726
ENSG00000100934	SEC23A	Testis	eqtl	-0.0272052	0.0246745	0.270217
ENSG00000100934	SEC23A	Muscle_Skeletal	eqtl	-0.161956	0.157879	0.304974
ENSG00000101310	SEC23B	Whole_Blood	eqtl	-0.0628333	0.029537	0.0333974
ENSG00000101310	SEC23B	Spleen	eqtl	0.0894855	0.0519905	0.0852164
ENSG00000101310	SEC23B	Brain_Amygdala	eqtl	-0.00967712	0.0102696	0.346035
ENSG00000101310	SEC23B	Stomach	eqtl	0.0192291	0.0323612	0.552376
ENSG00000101310	SEC23B	Brain_Hippocampus	eqtl	0.00832848	0.0143666	0.56211
ENSG00000101310	SEC23B	Brain_Cerebellar_Hemisphere	eqtl	0.00370511	0.0065552	0.571926
ENSG00000101310	SEC23B	Brain_Frontal_Cortex_BA9	eqtl	0.00663106	0.0117319	0.571926
ENSG00000101310	SEC23B	Artery_Tibial	eqtl	0.00466387	0.0100565	0.642814
ENSG00000101310	SEC23B	Muscle_Skeletal	eqtl	0.00465036	0.0100273	0.642814
ENSG00000101310	SEC23B	Pituitary	eqtl	0.00577403	0.0124502	0.642814
ENSG00000101310	SEC23B	Adipose_Subcutaneous	eqtl	0.00674726	0.0148004	0.648475
ENSG00000101310	SEC23B	Artery_Aorta	eqtl	0.00751085	0.0164754	0.648475
ENSG00000101310	SEC23B	Artery_Coronary	eqtl	0.00767116	0.0168271	0.648475
ENSG00000101310	SEC23B	Esophagus_Gastroesophageal_Junction	eqtl	0.00556475	0.0122065	0.648475
ENSG00000101310	SEC23B	Heart_Left_Ventricle	eqtl	0.00709702	0.0155677	0.648475
ENSG00000101310	SEC23B	Nerve_Tibial	eqtl	0.00562497	0.0123386	0.648475
ENSG00000101310	SEC23B	Skin_Not_Sun_Exposed_Suprapubic	eqtl	0.00747833	0.0164041	0.648475
ENSG00000101310	SEC23B	Adipose_Visceral_Omentum	eqtl	0.00895467	0.0250731	0.720985
ENSG00000101310	SEC23B	Adrenal_Gland	eqtl	0.00569845	0.0159557	0.720985
ENSG00000101310	SEC23B	Brain_Caudate_basal_ganglia	eqtl	0.00301769	0.00844952	0.720985
ENSG00000101310	SEC23B	Brain_Cerebellum	eqtl	0.00265937	0.00744623	0.720985
ENSG00000101310	SEC23B	Brain_Cortex	eqtl	0.00279703	0.00783169	0.720985
ENSG00000101310	SEC23B	Brain_Hypothalamus	eqtl	0.00313581	0.00878026	0.720985
ENSG00000101310	SEC23B	Brain_Nucleus_accumbens_basal_ganglia	eqtl	0.00399101	0.0111748	0.720985
ENSG00000101310	SEC23B	Brain_Putamen_basal_ganglia	eqtl	0.00330388	0.00925086	0.720985
ENSG00000101310	SEC23B	Brain_Spinal_cord_cervical_c-1	eqtl	0.00336756	0.00942917	0.720985
ENSG00000101310	SEC23B	Colon_Sigmoid	eqtl	0.00616398	0.0172591	0.720985
ENSG00000101310	SEC23B	Esophagus_Muscularis	eqtl	0.00538319	0.0150729	0.720985
ENSG00000101310	SEC23B	Heart_Atrial_Appendage	eqtl	0.00695045	0.0194613	0.720985
ENSG00000101310	SEC23B	Lung	eqtl	0.012633	0.0353723	0.720985
ENSG00000101310	SEC23B	Skin_Sun_Exposed_Lower_leg	eqtl	0.00643794	0.0180262	0.720985
ENSG00000101310	SEC23B	Small_Intestine_Terminal_Ileum	eqtl	0.00798179	0.022349	0.720985
ENSG00000101310	SEC23B	Thyroid	eqtl	0.00596469	0.0167011	0.720985
ENSG00000101310	SEC23B	Brain_Substantia_nigra	eqtl	0.00289002	0.011239	0.797068
ENSG00000101310	SEC23B	Breast_Mammary_Tissue	eqtl	-0.000688138	0.0146803	0.962613
ENSG00000107651	SEC23IP	Adipose_Visceral_Omentum	eqtl	-0.0742666	0.031718	0.0192083
ENSG00000107651	SEC23IP	Esophagus_Muscularis	eqtl	-0.0797104	0.034043	0.0192083
ENSG00000107651	SEC23IP	Heart_Atrial_Appendage	eqtl	-0.0579507	0.0247498	0.0192083
ENSG00000107651	SEC23IP	Muscle_Skeletal	eqtl	-0.0184848	0.0120535	0.125137	0.286205
ENSG00000107651	SEC23IP	Artery_Tibial	eqtl	-0.042368	0.0308131	0.169131
ENSG00000138802	SEC24B	Cells_Cultured_fibroblasts	eqtl	0.0100749	0.0166866	0.545994
ENSG00000138802	SEC24B	Esophagus_Mucosa	eqtl	0.0137494	0.0269488	0.609908
ENSG00000138802	SEC24B	Muscle_Skeletal	eqtl	0.0178634	0.0396101	0.652004
ENSG00000138802	SEC24B	Pancreas	eqtl	0.0066221	0.0190872	0.728637
ENSG00000138802	SEC24B	Artery_Tibial	eqtl	-0.00983206	0.0313397	0.75373
ENSG00000138802	SEC24B	Ovary	eqtl	0.00142413	0.0116304	0.902543
ENSG00000176986	SEC24C	Cells_Cultured_fibroblasts	eqtl	-0.141209	0.0319865	1.01181e-05
ENSG00000176986	SEC24C	Esophagus_Mucosa	eqtl	0.0751977	0.0204108	0.000229413
ENSG00000150961	SEC24D	Muscle_Skeletal	eqtl	0.0313145	0.023884	0.18982
ENSG00000150961	SEC24D	Skin_Not_Sun_Exposed_Suprapubic	eqtl	0.0167453	0.0243281	0.491257
ENSG00000150961	SEC24D	Colon_Transverse	eqtl	-0.00761095	0.0307257	0.804362
ENSG00000150961	SEC24D	Skin_Sun_Exposed_Lower_leg	eqtl	-0.0103153	0.0416433	0.804362
ENSG00000150961	SEC24D	Testis	eqtl	-0.00411639	0.0178377	0.817494
ENSG00000075826	SEC31B	Liver	eqtl	-0.0261079	0.0126139	0.0384741
ENSG00000075826	SEC31B	Adipose_Visceral_Omentum	eqtl	-0.0148898	0.00736123	0.0431013
ENSG00000075826	SEC31B	Vagina	eqtl	-0.0179768	0.0090917	0.0480108
ENSG00000075826	SEC31B	Adrenal_Gland	eqtl	-0.0238975	0.0134806	0.0762739
ENSG00000075826	SEC31B	Artery_Aorta	eqtl	-0.017137	0.00966704	0.0762739
ENSG00000075826	SEC31B	Colon_Sigmoid	eqtl	-0.0189723	0.0107023	0.0762739
ENSG00000075826	SEC31B	Esophagus_Gastroesophageal_Junction	eqtl	-0.015628	0.00881578	0.0762739
ENSG00000075826	SEC31B	Esophagus_Mucosa	eqtl	-0.0170537	0.00962003	0.0762739
ENSG00000075826	SEC31B	Lung	eqtl	-0.00605618	0.00341631	0.0762739
ENSG00000075826	SEC31B	Muscle_Skeletal	eqtl	-0.0240049	0.0135412	0.0762739
ENSG00000075826	SEC31B	Prostate	eqtl	-0.0127741	0.00720591	0.0762739
ENSG00000075826	SEC31B	Small_Intestine_Terminal_Ileum	eqtl	-0.0148263	0.00836357	0.0762739
ENSG00000075826	SEC31B	Spleen	eqtl	-0.0121137	0.00683335	0.0762739
ENSG00000075826	SEC31B	Testis	eqtl	-0.00648816	0.00365999	0.0762739
ENSG00000075826	SEC31B	Brain_Anterior_cingulate_cortex_BA24	eqtl	-0.0180241	0.0102995	0.0801183
ENSG00000075826	SEC31B	Pituitary	eqtl	-0.0146622	0.00837841	0.0801183
ENSG00000075826	SEC31B	Brain_Cerebellar_Hemisphere	eqtl	-0.0116877	0.00667869	0.0801183
ENSG00000075826	SEC31B	Brain_Cerebellum	eqtl	-0.0113765	0.00650085	0.0801183
ENSG00000075826	SEC31B	Brain_Cortex	eqtl	-0.00547373	0.00312784	0.0801183
ENSG00000075826	SEC31B	Brain_Frontal_Cortex_BA9	eqtl	-0.0198764	0.0113579	0.0801183
ENSG00000075826	SEC31B	Brain_Hippocampus	eqtl	-0.0192615	0.0110065	0.0801183
ENSG00000075826	SEC31B	Brain_Hypothalamus	eqtl	-0.0197229	0.0112702	0.0801183
ENSG00000075826	SEC31B	Cells_EBV-transformed_lymphocytes	eqtl	-0.00457253	0.00261287	0.0801183
ENSG00000075826	SEC31B	Colon_Transverse	eqtl	-0.00580335	0.0033162	0.0801183
ENSG00000075826	SEC31B	Pancreas	eqtl	-0.0125604	0.00717735	0.0801183
ENSG00000075826	SEC31B	Stomach	eqtl	-0.00838201	0.00478972	0.0801183
ENSG00000075826	SEC31B	Heart_Atrial_Appendage	eqtl	-0.0151729	0.00878433	0.0841187
ENSG00000075826	SEC31B	Ovary	eqtl	-0.0161403	0.00955678	0.0912407
ENSG00000075826	SEC31B	Esophagus_Muscularis	eqtl	-0.00573866	0.00348972	0.100084
ENSG00000075826	SEC31B	Minor_Salivary_Gland	eqtl	-0.010637	0.0065004	0.101764
ENSG00000075826	SEC31B	Brain_Nucleus_accumbens_basal_ganglia	eqtl	-0.0235972	0.0145462	0.104756
ENSG00000075826	SEC31B	Heart_Left_Ventricle	eqtl	-0.0188482	0.0120628	0.11817
ENSG00000075826	SEC31B	Whole_Blood	eqtl	-0.00217512	0.0032534	0.503771	0.00754445
ENSG00000075826	SEC31B	Skin_Sun_Exposed_Lower_leg	eqtl	-0.00161663	0.00276223	0.558371	0.0147793
ENSG00000075826	SEC31B	Skin_Not_Sun_Exposed_Suprapubic	eqtl	-0.00142889	0.00277052	0.606031	0.0154976
ENSG00000075826	SEC31B	Breast_Mammary_Tissue	eqtl	-0.000929575	0.00191701	0.627741	0.0145519
ENSG00000075826	SEC31B	Thyroid	eqtl	-0.000966269	0.00219456	0.659719	0.0135852
ENSG00000075826	SEC31B	Artery_Tibial	eqtl	-0.00124895	0.00302443	0.67964	0.01468
ENSG00000075826	SEC31B	Adipose_Subcutaneous	eqtl	-0.000825775	0.00206381	0.689066	0.0133281
ENSG00000075826	SEC31B	Artery_Coronary	eqtl	-0.000676988	0.00200998	0.736257	0.0129811
ENSG00000075826	SEC31B	Nerve_Tibial	eqtl	-0.00045598	0.00192408	0.812668	0.0125677
ENSG00000075826	SEC31B	Cells_Cultured_fibroblasts	eqtl	-0.000970402	0.00453321	0.830496	0.0124946
ENSG00000058262	SEC61A1	Testis	eqtl	0.0289802	0.0226572	0.200872
ENSG00000058262	SEC61A1	Thyroid	eqtl	0.0330336	0.027895	0.23633
ENSG00000058262	SEC61A1	Cells_Cultured_fibroblasts	eqtl	0.0161173	0.0180135	0.370928
ENSG00000065665	SEC61A2	Breast_Mammary_Tissue	eqtl	-0.0319703	0.0168986	0.0585054
ENSG00000065665	SEC61A2	Colon_Sigmoid	eqtl	-0.0266166	0.0144409	0.065309
ENSG00000065665	SEC61A2	Stomach	eqtl	-0.0342939	0.0186063	0.065309
ENSG00000065665	SEC61A2	Spleen	eqtl	-0.0155578	0.00846527	0.0660863
ENSG00000065665	SEC61A2	Adrenal_Gland	eqtl	-0.020859	0.0113498	0.0660863
ENSG00000065665	SEC61A2	Brain_Hippocampus	eqtl	-0.0330384	0.0179768	0.0660863
ENSG00000065665	SEC61A2	Brain_Putamen_basal_ganglia	eqtl	-0.0276829	0.0150628	0.0660863
ENSG00000065665	SEC61A2	Whole_Blood	eqtl	-0.0317387	0.0175273	0.0701701
ENSG00000065665	SEC61A2	Brain_Spinal_cord_cervical_c-1	eqtl	-0.0226686	0.0127081	0.0744588
ENSG00000065665	SEC61A2	Lung	eqtl	-0.0269986	0.0151356	0.0744588
ENSG00000065665	SEC61A2	Adipose_Visceral_Omentum	eqtl	-0.0304522	0.0170717	0.0744588
ENSG00000065665	SEC61A2	Pancreas	eqtl	-0.0179888	0.0100846	0.0744588
ENSG00000065665	SEC61A2	Artery_Tibial	eqtl	-0.0209815	0.01213	0.0836786
ENSG00000065665	SEC61A2	Esophagus_Muscularis	eqtl	-0.0241103	0.0141336	0.08803
ENSG00000065665	SEC61A2	Pituitary	eqtl	-0.0230805	0.0135299	0.08803
ENSG00000065665	SEC61A2	Brain_Cerebellar_Hemisphere	eqtl	-0.0112365	0.00659922	0.0886237
ENSG00000065665	SEC61A2	Brain_Caudate_basal_ganglia	eqtl	-0.0203353	0.0121356	0.0938017
ENSG00000065665	SEC61A2	Artery_Aorta	eqtl	-0.0195966	0.0116947	0.0938017
ENSG00000065665	SEC61A2	Brain_Cerebellum	eqtl	-0.00768833	0.0045882	0.0938017
ENSG00000065665	SEC61A2	Skin_Not_Sun_Exposed_Suprapubic	eqtl	-0.0297818	0.0185526	0.108436
ENSG00000065665	SEC61A2	Adipose_Subcutaneous	eqtl	-0.0198102	0.0135736	0.144439
ENSG00000065665	SEC61A2	Cells_Cultured_fibroblasts	eqtl	-0.0142875	0.00978955	0.144439
ENSG00000065665	SEC61A2	Thyroid	eqtl	-0.016805	0.0137779	0.222577	0.122278
ENSG00000065665	SEC61A2	Colon_Transverse	eqtl	-0.0172691	0.014199	0.223903
ENSG00000065665	SEC61A2	Heart_Atrial_Appendage	eqtl	-0.0164288	0.0135081	0.223903
ENSG00000065665	SEC61A2	Esophagus_Gastroesophageal_Junction	eqtl	-0.0163909	0.0137319	0.232621	0.132651
ENSG00000065665	SEC61A2	Muscle_Skeletal	eqtl	-0.0115643	0.013511	0.392044	0.194097
ENSG00000065665	SEC61A2	Nerve_Tibial	eqtl	0.0065426	0.0158114	0.679028	0.789464
ENSG00000065665	SEC61A2	Testis	eqtl	0.000872996	0.00872996	0.920344
ENSG00000132432	SEC61G	Thyroid	eqtl	0.0137936	0.00996022	0.166091	0.852814
ENSG00000132432	SEC61G	Adipose_Subcutaneous	eqtl	0.00519425	0.0197876	0.792936
ENSG00000132432	SEC61G	Adipose_Visceral_Omentum	eqtl	0.00654242	0.0249235	0.792936
ENSG00000132432	SEC61G	Muscle_Skeletal	eqtl	0.00181787	0.00692521	0.792936
ENSG00000132432	SEC61G	Skin_Sun_Exposed_Lower_leg	eqtl	0.0052459	0.0199844	0.792936
ENSG00000132432	SEC61G	Artery_Aorta	eqtl	0.00683728	0.0266654	0.797634
ENSG00000132432	SEC61G	Esophagus_Mucosa	eqtl	0.00725584	0.0282978	0.797634
ENSG00000132432	SEC61G	Ovary	eqtl	0.0027142	0.0105854	0.797634
ENSG00000132432	SEC61G	Lung	eqtl	0.00745976	0.0306243	0.807549
ENSG00000132432	SEC61G	Colon_Sigmoid	eqtl	0.00365583	0.0169888	0.829619
ENSG00000132432	SEC61G	Heart_Atrial_Appendage	eqtl	0.00418559	0.0194507	0.829619
ENSG00000132432	SEC61G	Nerve_Tibial	eqtl	0.00424129	0.0197095	0.829619
ENSG00000132432	SEC61G	Artery_Tibial	eqtl	-0.00300507	0.0343436	0.930274
ENSG00000132432	SEC61G	Brain_Cerebellum	eqtl	-0.000659568	0.00753793	0.930274
ENSG00000132432	SEC61G	Pancreas	eqtl	-0.00166662	0.0190471	0.930274
ENSG00000132432	SEC61G	Skin_Not_Sun_Exposed_Suprapubic	eqtl	-0.00212922	0.0243339	0.930274
ENSG00000132432	SEC61G	Esophagus_Muscularis	eqtl	-0.00229911	0.0275893	0.933586
ENSG00000132432	SEC61G	Heart_Left_Ventricle	eqtl	-0.00203156	0.0243787	0.933586
ENSG00000132432	SEC61G	Stomach	eqtl	-0.00186238	0.0226146	0.934366
ENSG00000132432	SEC61G	Brain_Cerebellar_Hemisphere	eqtl	-0.000547352	0.0106734	0.959101
ENSG00000132432	SEC61G	Brain_Frontal_Cortex_BA9	eqtl	-0.000668455	0.0130349	0.959101
ENSG00000132432	SEC61G	Cells_Cultured_fibroblasts	eqtl	-0.00198997	0.0388044	0.959101
ENSG00000132432	SEC61G	Brain_Cortex	eqtl	0.00062468	0.0132744	0.962466
ENSG00000132432	SEC61G	Brain_Putamen_basal_ganglia	eqtl	0.000724698	0.0153998	0.962466
ENSG00000132432	SEC61G	Breast_Mammary_Tissue	eqtl	0.000599068	0.0230641	0.979278
ENSG00000008952	SEC62	Skin_Sun_Exposed_Lower_leg	eqtl	0.0256918	0.0235052	0.274384
ENSG00000025796	SEC63	Nerve_Tibial	eqtl	0.075609	0.0430295	0.0788935
ENSG00000187742	SECISBP2	Brain_Cerebellar_Hemisphere	eqtl	0.00585436	0.00915682	0.522599
ENSG00000187742	SECISBP2	Brain_Cerebellum	eqtl	0.00513732	0.0080353	0.522599
ENSG00000187742	SECISBP2	Testis	eqtl	0.00897864	0.0164608	0.585441
ENSG00000187742	SECISBP2	Thyroid	eqtl	0.017898	0.032813	0.585441
ENSG00000187742	SECISBP2	Whole_Blood	eqtl	0.00756491	0.0166428	0.649436
ENSG00000138593	SECISBP2L	Lung	eqtl	0.0327988	0.0209047	0.116656
ENSG00000138593	SECISBP2L	Thyroid	eqtl	0.0294701	0.0187831	0.116656
ENSG00000138593	SECISBP2L	Nerve_Tibial	eqtl	-0.0527054	0.0393057	0.17995
ENSG00000141574	SECTM1	Thyroid	eqtl	-0.100957	0.102363	0.324004
13093_6	SECTM1	Blood_Plasma	pqtl	-0.00742276	0.00927573	0.423575	0.439653
ENSG00000141574	SECTM1	Nerve_Tibial	eqtl	-0.0197045	0.0336619	0.558302
ENSG00000141574	SECTM1	Skin_Sun_Exposed_Lower_leg	eqtl	-0.0218122	0.0372626	0.558302
ENSG00000141574	SECTM1	Colon_Transverse	eqtl	-0.0114988	0.0258723	0.656721
ENSG00000141574	SECTM1	Esophagus_Gastroesophageal_Junction	eqtl	-0.00736839	0.020679	0.7216
ENSG00000141574	SECTM1	Adipose_Visceral_Omentum	eqtl	0.00664467	0.0210414	0.752162
ENSG00000141574	SECTM1	Muscle_Skeletal	eqtl	0.00336945	0.0202167	0.867632
ENSG00000141574	SECTM1	Esophagus_Muscularis	eqtl	0.00163896	0.0155701	0.916167
ENSG00000141574	SECTM1	Breast_Mammary_Tissue	eqtl	0.000799672	0.0189922	0.966415
ENSG00000141574	SECTM1	Esophagus_Mucosa	eqtl	0.000830855	0.0197328	0.966415
ENSG00000141574	SECTM1	Lung	eqtl	0.000669087	0.0158908	0.966415
ENSG00000141574	SECTM1	Whole_Blood	eqtl	0.00229793	0.0551502	0.966764
ENSG00000141574	SECTM1	Adipose_Subcutaneous	eqtl	0.000457214	0.0214891	0.983025
ENSG00000141574	SECTM1	Cells_Cultured_fibroblasts	eqtl	-0.000225891	0.0384014	0.995307
ENSG00000141574	SECTM1	Heart_Left_Ventricle	eqtl	-0.000259295	0.0440802	0.995307
ENSG00000085415	SEH1L	Artery_Aorta	eqtl	-0.0916235	0.0230921	7.25568e-05
ENSG00000085415	SEH1L	Adipose_Subcutaneous	eqtl	-0.0777031	0.0323763	0.0163951
ENSG00000085415	SEH1L	Lung	eqtl	-0.0497622	0.0270138	0.0654598
ENSG00000085415	SEH1L	Testis	eqtl	0.0105396	0.0104298	0.312243
ENSG00000085415	SEH1L	Esophagus_Mucosa	eqtl	0.0204979	0.0341632	0.548506
ENSG00000085415	SEH1L	Adipose_Visceral_Omentum	eqtl	-0.0223477	0.0420882	0.595437
ENSG00000085415	SEH1L	Cells_Cultured_fibroblasts	eqtl	-0.0111297	0.0505894	0.825871
ENSG00000071537	SEL1L	Whole_Blood	eqtl	0.0547277	0.0493884	0.267815
ENSG00000071537	SEL1L	Muscle_Skeletal	eqtl	0.0556016	0.0527744	0.292079
ENSG00000071537	SEL1L	Testis	eqtl	-0.257657	0.466788	0.580963
ENSG00000071537	SEL1L	Brain_Substantia_nigra	eqtl	0.00418964	0.00815484	0.607419
ENSG00000071537	SEL1L	Adrenal_Gland	eqtl	-0.00253233	0.0115362	0.826251
ENSG00000101251	SEL1L2	Brain_Caudate_basal_ganglia	eqtl	0.0121169	0.00837493	0.147951
ENSG00000101251	SEL1L2	Brain_Nucleus_accumbens_basal_ganglia	eqtl	0.0123142	0.0102118	0.227863
ENSG00000101251	SEL1L2	Testis	eqtl	-0.00515824	0.0426727	0.903787
ENSG00000091490	SEL1L3	Brain_Caudate_basal_ganglia	eqtl	-0.010085	0.0110454	0.36122
ENSG00000091490	SEL1L3	Adipose_Subcutaneous	eqtl	0.0148203	0.0201133	0.461218
ENSG00000091490	SEL1L3	Artery_Aorta	eqtl	0.0122246	0.0165906	0.461218
ENSG00000091490	SEL1L3	Artery_Tibial	eqtl	0.0181779	0.02467	0.461218
ENSG00000091490	SEL1L3	Heart_Atrial_Appendage	eqtl	0.0104524	0.0141855	0.461218
ENSG00000091490	SEL1L3	Heart_Left_Ventricle	eqtl	0.0154329	0.0209446	0.461218
ENSG00000091490	SEL1L3	Whole_Blood	eqtl	0.010265	0.0140669	0.465555
ENSG00000091490	SEL1L3	Artery_Coronary	eqtl	0.00729818	0.0126059	0.562625
ENSG00000091490	SEL1L3	Breast_Mammary_Tissue	eqtl	0.00861826	0.0148861	0.562625
ENSG00000091490	SEL1L3	Skin_Sun_Exposed_Lower_leg	eqtl	0.0093582	0.0161642	0.562625
ENSG00000091490	SEL1L3	Adrenal_Gland	eqtl	-0.00725042	0.0129247	0.574814
ENSG00000091490	SEL1L3	Esophagus_Muscularis	eqtl	-0.0101018	0.0180075	0.574814
ENSG00000091490	SEL1L3	Liver	eqtl	-0.00791826	0.0141152	0.574814
ENSG00000091490	SEL1L3	Skin_Not_Sun_Exposed_Suprapubic	eqtl	-0.00866023	0.0154378	0.574814
ENSG00000091490	SEL1L3	Brain_Cerebellar_Hemisphere	eqtl	0.00643846	0.01395	0.644412
ENSG00000091490	SEL1L3	Brain_Cerebellum	eqtl	0.00508542	0.0110184	0.644412
ENSG00000091490	SEL1L3	Cells_Cultured_fibroblasts	eqtl	0.00566441	0.0184093	0.758316
ENSG00000091490	SEL1L3	Esophagus_Gastroesophageal_Junction	eqtl	0.00528416	0.0171735	0.758316
ENSG00000091490	SEL1L3	Esophagus_Mucosa	eqtl	0.00564196	0.0244485	0.817494
ENSG00000091490	SEL1L3	Nerve_Tibial	eqtl	0.00118304	0.00947718	0.900658	0.444233
ENSG00000091490	SEL1L3	Brain_Nucleus_accumbens_basal_ganglia	eqtl	-0.000810465	0.010536	0.938685
ENSG00000091490	SEL1L3	Spleen	eqtl	-0.000726588	0.0134419	0.956892
3470_1	SELE	Blood_Plasma	pqtl	0.0577532	0.0316456	0.068001
ENSG00000007908	SELE	Liver	eqtl	-0.00010632	0.00637918	0.986703
ENSG00000143416	SELENBP1	Pancreas	eqtl	-0.0281271	0.0156708	0.0726741
ENSG00000143416	SELENBP1	Brain_Cortex	eqtl	-0.024991	0.0153791	0.104163
ENSG00000143416	SELENBP1	Nerve_Tibial	eqtl	-0.0437104	0.0268987	0.104163
ENSG00000143416	SELENBP1	Pituitary	eqtl	-0.0384663	0.0236716	0.104163
ENSG00000143416	SELENBP1	Adrenal_Gland	eqtl	0.0305164	0.0301531	0.311515
ENSG00000143416	SELENBP1	Artery_Tibial	eqtl	-0.0631636	0.0624116	0.311515
ENSG00000143416	SELENBP1	Brain_Caudate_basal_ganglia	eqtl	-0.0567606	0.0560849	0.311515
ENSG00000143416	SELENBP1	Brain_Cerebellar_Hemisphere	eqtl	-0.0367415	0.0363042	0.311515
ENSG00000143416	SELENBP1	Brain_Cerebellum	eqtl	-0.0476244	0.0470575	0.311515
ENSG00000143416	SELENBP1	Brain_Nucleus_accumbens_basal_ganglia	eqtl	-0.0640984	0.0633353	0.311515
ENSG00000143416	SELENBP1	Brain_Spinal_cord_cervical_c-1	eqtl	-0.0397354	0.0392623	0.311515
ENSG00000143416	SELENBP1	Thyroid	eqtl	-0.00657753	0.00826407	0.426079
ENSG00000143416	SELENBP1	Muscle_Skeletal	eqtl	0.0145895	0.0329307	0.657738
ENSG00000183291	SELENOF	Cells_Cultured_fibroblasts	eqtl	0.0953292	0.0256916	0.000206829
ENSG00000183291	SELENOF	Esophagus_Mucosa	eqtl	0.0952938	0.0258016	0.000221334
ENSG00000183291	SELENOF	Heart_Left_Ventricle	eqtl	0.03708	0.0322955	0.250907
ENSG00000183291	SELENOF	Heart_Atrial_Appendage	eqtl	0.0348502	0.0314992	0.268561
ENSG00000183291	SELENOF	Brain_Hippocampus	eqtl	0.0117051	0.0125411	0.350648
ENSG00000183291	SELENOF	Thyroid	eqtl	0.0223907	0.0244262	0.359317
ENSG00000183291	SELENOF	Brain_Caudate_basal_ganglia	eqtl	0.0094854	0.0109447	0.386125
ENSG00000183291	SELENOF	Brain_Cortex	eqtl	0.00715454	0.00889484	0.421196
ENSG00000183291	SELENOF	Artery_Tibial	eqtl	0.0290004	0.0372862	0.4367
ENSG00000183291	SELENOF	Skin_Sun_Exposed_Lower_leg	eqtl	0.02703	0.03657	0.459828
ENSG00000183291	SELENOF	Brain_Cerebellum	eqtl	0.00875366	0.0119368	0.463355
ENSG00000183291	SELENOF	Brain_Putamen_basal_ganglia	eqtl	0.00746215	0.0101757	0.463355
ENSG00000183291	SELENOF	Colon_Sigmoid	eqtl	0.0171353	0.0233663	0.463355
ENSG00000183291	SELENOF	Pituitary	eqtl	0.00997298	0.0135995	0.463355
ENSG00000183291	SELENOF	Brain_Frontal_Cortex_BA9	eqtl	0.0063505	0.0124249	0.609273
ENSG00000183291	SELENOF	Nerve_Tibial	eqtl	0.0130864	0.0352764	0.710662
ENSG00000183291	SELENOF	Esophagus_Muscularis	eqtl	-0.0114954	0.0350611	0.743011
ENSG00000183291	SELENOF	Brain_Nucleus_accumbens_basal_ganglia	eqtl	0.00311743	0.00979763	0.750347
ENSG00000183291	SELENOF	Skin_Not_Sun_Exposed_Suprapubic	eqtl	0.00649958	0.0292481	0.824141
ENSG00000138018	SELENOI	Muscle_Skeletal	eqtl	0.0795482	0.016609	1.67219e-06
ENSG00000138018	SELENOI	Pancreas	eqtl	-0.0958517	0.0224463	1.95236e-05
ENSG00000138018	SELENOI	Testis	eqtl	-0.0822239	0.0193776	2.20312e-05
ENSG00000113811	SELENOK	Cells_EBV-transformed_lymphocytes	eqtl	0.0257343	0.0135444	0.0574331
ENSG00000113811	SELENOK	Adipose_Subcutaneous	eqtl	0.0219586	0.0186171	0.238204
ENSG00000113811	SELENOK	Skin_Not_Sun_Exposed_Suprapubic	eqtl	0.0305198	0.0258755	0.238204
ENSG00000113811	SELENOK	Skin_Sun_Exposed_Lower_leg	eqtl	0.0312133	0.0264635	0.238204
ENSG00000113811	SELENOK	Testis	eqtl	0.010225	0.00866902	0.238204
ENSG00000113811	SELENOK	Esophagus_Muscularis	eqtl	0.0253192	0.0234202	0.279661
ENSG00000113811	SELENOK	Nerve_Tibial	eqtl	0.0204603	0.0216295	0.344176
ENSG00000113811	SELENOK	Artery_Aorta	eqtl	0.015646	0.0178812	0.381574
ENSG00000113811	SELENOK	Artery_Tibial	eqtl	0.0236434	0.027021	0.381574
ENSG00000113811	SELENOK	Muscle_Skeletal	eqtl	0.0079796	0.0196165	0.68417
ENSG00000113811	SELENOK	Thyroid	eqtl	0.0044396	0.0241007	0.853848
ENSG00000113811	SELENOK	Cells_Cultured_fibroblasts	eqtl	-0.00128185	0.0256369	0.960122
ENSG00000113811	SELENOK	Whole_Blood	eqtl	0.00458608	0.174271	0.979005
ENSG00000198832	SELENOM	Skin_Sun_Exposed_Lower_leg	eqtl	-0.0840238	0.0420119	0.0455003
ENSG00000198832	SELENOM	Cells_Cultured_fibroblasts	eqtl	-0.017913	0.0333833	0.591554
ENSG00000198832	SELENOM	Esophagus_Mucosa	eqtl	0.0215866	0.0402296	0.591554
ENSG00000198832	SELENOM	Esophagus_Muscularis	eqtl	0.0151941	0.0283163	0.591554
ENSG00000198832	SELENOM	Heart_Left_Ventricle	eqtl	-0.0168569	0.0314152	0.591554
ENSG00000198832	SELENOM	Nerve_Tibial	eqtl	-0.00565236	0.0105339	0.591554
ENSG00000198832	SELENOM	Pituitary	eqtl	-0.00361355	0.00673434	0.591554
ENSG00000198832	SELENOM	Whole_Blood	eqtl	-0.00461711	0.0122024	0.70515
ENSG00000198832	SELENOM	Testis	eqtl	0.00316765	0.00901562	0.725325
ENSG00000198832	SELENOM	Colon_Sigmoid	eqtl	0.00664858	0.020389	0.744359
ENSG00000198832	SELENOM	Artery_Tibial	eqtl	-0.0141875	0.0437448	0.745693
ENSG00000198832	SELENOM	Muscle_Skeletal	eqtl	0.00756838	0.0359498	0.833257
ENSG00000198832	SELENOM	Pancreas	eqtl	-0.00136134	0.00719563	0.849945
ENSG00000162430	SELENON	Cells_Cultured_fibroblasts	eqtl	-0.0321528	0.020948	0.124812
ENSG00000162430	SELENON	Artery_Aorta	eqtl	-0.0273917	0.0230949	0.235604
ENSG00000162430	SELENON	Adipose_Subcutaneous	eqtl	-0.0178048	0.019828	0.369207
ENSG00000162430	SELENON	Muscle_Skeletal	eqtl	0.00782744	0.00878201	0.372766
ENSG00000162430	SELENON	Heart_Atrial_Appendage	eqtl	0.0324485	0.0683801	0.635121
ENSG00000162430	SELENON	Brain_Cerebellum	eqtl	-0.000623336	0.0115317	0.956892
ENSG00000073169	SELENOO	Cells_Cultured_fibroblasts	eqtl	-0.0112526	0.00985859	0.253705	0.139163
ENSG00000073169	SELENOO	Nerve_Tibial	eqtl	-0.0289007	0.0274186	0.291858
ENSG00000073169	SELENOO	Brain_Cerebellar_Hemisphere	eqtl	-0.0164893	0.0182435	0.366077
ENSG00000073169	SELENOO	Breast_Mammary_Tissue	eqtl	-0.013438	0.0165735	0.417474
ENSG00000073169	SELENOO	Skin_Sun_Exposed_Lower_leg	eqtl	-0.0268906	0.0331651	0.417474
ENSG00000073169	SELENOO	Thyroid	eqtl	-0.0163889	0.0222421	0.461218
ENSG00000073169	SELENOO	Brain_Cerebellum	eqtl	-0.0145323	0.020031	0.468151
ENSG00000073169	SELENOO	Skin_Not_Sun_Exposed_Suprapubic	eqtl	-0.0187804	0.0289531	0.516566
ENSG00000073169	SELENOO	Liver	eqtl	0.00387103	0.00774207	0.617075
ENSG00000073169	SELENOO	Adipose_Visceral_Omentum	eqtl	0.00676216	0.0151154	0.654609
ENSG00000073169	SELENOO	Pancreas	eqtl	0.00481037	0.0107526	0.654609
ENSG00000073169	SELENOO	Esophagus_Mucosa	eqtl	-0.00779705	0.0217204	0.719614
ENSG00000073169	SELENOO	Stomach	eqtl	-0.00800165	0.0222903	0.719614
ENSG00000073169	SELENOO	Whole_Blood	eqtl	0.00770306	0.0225167	0.732272
ENSG00000073169	SELENOO	Muscle_Skeletal	eqtl	-0.00400199	0.0154044	0.795021	0.244266
ENSG00000073169	SELENOO	Artery_Tibial	eqtl	-0.0155706	0.0896867	0.862171
ENSG00000073169	SELENOO	Lung	eqtl	-0.0156375	0.0900721	0.862171
ENSG00000250722	SELENOP	Esophagus_Mucosa	eqtl	0.0255442	0.0249212	0.305363
ENSG00000131871	SELENOS	Heart_Left_Ventricle	eqtl	0.0600528	0.0285638	0.0355174
ENSG00000198843	SELENOT	Heart_Atrial_Appendage	eqtl	-0.0137725	0.0257087	0.592156
ENSG00000198843	SELENOT	Whole_Blood	eqtl	-0.00476733	0.0476733	0.920344
ENSG00000186838	SELENOV	Thyroid	eqtl	0.0882924	0.0233344	0.000154462
ENSG00000178980	SELENOW	Pancreas	eqtl	-0.0851064	0.0413793	0.0397115
18310_26	SELENOW	Blood_Plasma	pqtl	-0.0294324	0.0259285	0.256319
ENSG00000178980	SELENOW	Esophagus_Gastroesophageal_Junction	eqtl	-0.0198191	0.0175146	0.257811
ENSG00000178980	SELENOW	Minor_Salivary_Gland	eqtl	-0.0109661	0.00969099	0.257811
ENSG00000178980	SELENOW	Artery_Aorta	eqtl	-0.0195704	0.0176611	0.267815
ENSG00000178980	SELENOW	Lung	eqtl	-0.0128245	0.0115733	0.267815
ENSG00000178980	SELENOW	Skin_Not_Sun_Exposed_Suprapubic	eqtl	-0.019057	0.0171978	0.267815
ENSG00000178980	SELENOW	Spleen	eqtl	-0.0115309	0.0104059	0.267815
ENSG00000178980	SELENOW	Breast_Mammary_Tissue	eqtl	-0.00877148	0.00820436	0.285014	0.698286
ENSG00000178980	SELENOW	Adipose_Visceral_Omentum	eqtl	-0.00808924	0.00808924	0.317311
ENSG00000178980	SELENOW	Artery_Tibial	eqtl	-0.0276993	0.0276993	0.317311
ENSG00000178980	SELENOW	Esophagus_Mucosa	eqtl	-0.0166997	0.0166997	0.317311
ENSG00000178980	SELENOW	Prostate	eqtl	-0.0131394	0.0131394	0.317311
ENSG00000178980	SELENOW	Skin_Sun_Exposed_Lower_leg	eqtl	-0.0166194	0.0166194	0.317311
ENSG00000178980	SELENOW	Whole_Blood	eqtl	-0.0236188	0.0256433	0.357023
ENSG00000178980	SELENOW	Colon_Transverse	eqtl	-0.0178901	0.0206007	0.385164
ENSG00000178980	SELENOW	Adipose_Subcutaneous	eqtl	-0.00490988	0.00605097	0.417124	0.393529
ENSG00000178980	SELENOW	Nerve_Tibial	eqtl	-0.00471433	0.0138629	0.733805	0.625514
ENSG00000178980	SELENOW	Vagina	eqtl	-0.002372	0.00975157	0.807817
ENSG00000178980	SELENOW	Cells_Cultured_fibroblasts	eqtl	0.000554351	0.0321524	0.986244
ENSG00000178980	SELENOW	Heart_Left_Ventricle	eqtl	0.000421793	0.024464	0.986244
ENSG00000178980	SELENOW	Testis	eqtl	0.000383303	0.0222316	0.986244
ENSG00000178980	SELENOW	Thyroid	eqtl	0.000248693	0.0144242	0.986244
ENSG00000188404	SELL	Whole_Blood	eqtl	0.0357688	0.0177729	0.0441627	0.766548
4831_4	SELL	Blood_Plasma	pqtl	0.00723527	0.00581179	0.213157	0.821031
ENSG00000188404	SELL	Brain_Nucleus_accumbens_basal_ganglia	eqtl	-0.014189	0.0132431	0.283977
ENSG00000188404	SELL	Nerve_Tibial	eqtl	-0.0107228	0.0102566	0.295813
ENSG00000188404	SELL	Brain_Hippocampus	eqtl	-0.00952301	0.00998755	0.340343
ENSG00000188404	SELL	Brain_Caudate_basal_ganglia	eqtl	-0.00845267	0.0106901	0.42912
ENSG00000188404	SELL	Brain_Putamen_basal_ganglia	eqtl	-0.00773476	0.0097822	0.42912
ENSG00000174175	SELP	Skin_Not_Sun_Exposed_Suprapubic	eqtl	-0.0391128	0.0177786	0.0278069
4154_57	SELP	Blood_Plasma	pqtl	-0.00928074	0.0198873	0.640738
11266_8	SELPLG	Blood_Plasma	pqtl	-0.0181269	0.0194217	0.350648
ENSG00000075213	SEMA3A	Brain_Spinal_cord_cervical_c-1	eqtl	0.0169546	0.00661229	0.0103443
ENSG00000075213	SEMA3A	Heart_Left_Ventricle	eqtl	0.0247618	0.0111081	0.0258028
ENSG00000075213	SEMA3A	Heart_Atrial_Appendage	eqtl	0.0331698	0.0148799	0.0258028
ENSG00000075213	SEMA3A	Thyroid	eqtl	-0.0248569	0.0139349	0.0744588
ENSG00000075213	SEMA3A	Colon_Sigmoid	eqtl	-0.00939607	0.0129196	0.467059
ENSG00000075213	SEMA3A	Esophagus_Gastroesophageal_Junction	eqtl	-0.00210069	0.00288845	0.467059
ENSG00000075213	SEMA3A	Esophagus_Muscularis	eqtl	-0.00788494	0.0108418	0.467059
ENSG00000075213	SEMA3A	Colon_Transverse	eqtl	-0.0194235	0.0273143	0.477015
ENSG00000012171	SEMA3B	Artery_Aorta	eqtl	0.000806826	0.0131109	0.95093
ENSG00000075223	SEMA3C	Muscle_Skeletal	eqtl	0.124594	0.0209544	2.74865e-09
ENSG00000075223	SEMA3C	Heart_Left_Ventricle	eqtl	0.127092	0.0217705	5.28826e-09
6448_36	SEMA3C	Blood_Plasma	pqtl	0.0690109	0.0194522	0.000388585	6.84387e-07
ENSG00000075223	SEMA3C	Brain_Caudate_basal_ganglia	eqtl	0.0122927	0.00834146	0.140567
ENSG00000075223	SEMA3C	Brain_Nucleus_accumbens_basal_ganglia	eqtl	0.0136348	0.00925218	0.140567
ENSG00000075223	SEMA3C	Brain_Putamen_basal_ganglia	eqtl	0.0149273	0.0101292	0.140567
ENSG00000075223	SEMA3C	Whole_Blood	eqtl	0.00394263	0.022473	0.860735
ENSG00000153993	SEMA3D	Nerve_Tibial	eqtl	0.0232413	0.0270357	0.389982
ENSG00000153993	SEMA3D	Colon_Sigmoid	eqtl	-0.00532845	0.0082887	0.520317
ENSG00000170381	SEMA3E	Esophagus_Gastroesophageal_Junction	eqtl	-0.020123	0.012658	0.111893
ENSG00000170381	SEMA3E	Lung	eqtl	-0.0221571	0.013973	0.112804
ENSG00000170381	SEMA3E	Skin_Sun_Exposed_Lower_leg	eqtl	-0.0282314	0.0183256	0.123429
ENSG00000170381	SEMA3E	Breast_Mammary_Tissue	eqtl	-0.0138542	0.00932009	0.13715
ENSG00000170381	SEMA3E	Heart_Atrial_Appendage	eqtl	-0.0124882	0.00840113	0.13715
ENSG00000170381	SEMA3E	Adipose_Subcutaneous	eqtl	-0.019266	0.0139144	0.16617
ENSG00000170381	SEMA3E	Adipose_Visceral_Omentum	eqtl	-0.0111767	0.00807206	0.16617
ENSG00000170381	SEMA3E	Cells_Cultured_fibroblasts	eqtl	-0.022151	0.015998	0.16617
ENSG00000170381	SEMA3E	Esophagus_Mucosa	eqtl	-0.0227564	0.0164352	0.16617
ENSG00000170381	SEMA3E	Esophagus_Muscularis	eqtl	-0.0152126	0.0109869	0.16617
ENSG00000170381	SEMA3E	Thyroid	eqtl	-0.00948253	0.0068485	0.16617
5363_51	SEMA3E	Blood_Plasma	pqtl	-0.00563754	0.00431738	0.191628	0.466383
ENSG00000170381	SEMA3E	Nerve_Tibial	eqtl	-0.015891	0.0124635	0.202309
ENSG00000001617	SEMA3F	Adipose_Visceral_Omentum	eqtl	-0.064866	0.0172665	0.00017213
ENSG00000001617	SEMA3F	Heart_Atrial_Appendage	eqtl	-0.0588944	0.0168922	0.00048941
ENSG00000001617	SEMA3F	Heart_Left_Ventricle	eqtl	-0.0571085	0.0227206	0.0119535
ENSG00000001617	SEMA3F	Nerve_Tibial	eqtl	-0.0255139	0.011542	0.0270683	0.221906
ENSG00000001617	SEMA3F	Artery_Aorta	eqtl	0.0152759	0.01354	0.259233
ENSG00000001617	SEMA3F	Spleen	eqtl	-0.00186698	0.0123221	0.879569
5628_21	SEMA3G	Blood_Plasma	pqtl	-0.0393306	0.010879	0.000300048	0.232441
ENSG00000010319	SEMA3G	Brain_Cerebellar_Hemisphere	eqtl	0.0231377	0.0163507	0.157041
ENSG00000196189	SEMA4A	Artery_Tibial	eqtl	-0.0554205	0.0172316	0.00129893
ENSG00000196189	SEMA4A	Nerve_Tibial	eqtl	-0.0200224	0.00883382	0.0234173	0.000259198
ENSG00000196189	SEMA4A	Muscle_Skeletal	eqtl	-0.0185964	0.0105736	0.0786185	0.000605863
ENSG00000196189	SEMA4A	Colon_Transverse	eqtl	0.0171858	0.0179496	0.338342
ENSG00000196189	SEMA4A	Testis	eqtl	0.0129738	0.0135504	0.338342
16915_153	SEMA4A	Blood_Plasma	pqtl	0.0253093	0.0264342	0.338342
ENSG00000196189	SEMA4A	Esophagus_Mucosa	eqtl	0.00850629	0.00896609	0.342764
ENSG00000196189	SEMA4A	Artery_Aorta	eqtl	-0.0131306	0.0220978	0.552376
ENSG00000196189	SEMA4A	Brain_Cerebellum	eqtl	-0.00972447	0.0163656	0.552376
ENSG00000196189	SEMA4A	Cells_Cultured_fibroblasts	eqtl	-0.01853	0.0311846	0.552376
ENSG00000196189	SEMA4A	Adipose_Subcutaneous	eqtl	-0.00717955	0.0125759	0.568069	0.199317
ENSG00000196189	SEMA4A	Thyroid	eqtl	-0.00151882	0.00732763	0.835796	0.342316
ENSG00000196189	SEMA4A	Lung	eqtl	0.00345091	0.0187335	0.853848
ENSG00000196189	SEMA4A	Stomach	eqtl	0.00209962	0.011398	0.853848
ENSG00000196189	SEMA4A	Breast_Mammary_Tissue	eqtl	0.00268233	0.016541	0.871178
ENSG00000196189	SEMA4A	Colon_Sigmoid	eqtl	0.00201569	0.0124301	0.871178
ENSG00000196189	SEMA4A	Esophagus_Gastroesophageal_Junction	eqtl	0.00193919	0.0119584	0.871178
ENSG00000196189	SEMA4A	Heart_Left_Ventricle	eqtl	0.00212153	0.0130828	0.871178
ENSG00000196189	SEMA4A	Skin_Not_Sun_Exposed_Suprapubic	eqtl	0.00117505	0.00724612	0.871178
ENSG00000196189	SEMA4A	Skin_Sun_Exposed_Lower_leg	eqtl	0.00124499	0.00767743	0.871178
ENSG00000196189	SEMA4A	Spleen	eqtl	0.00269935	0.016646	0.871178
ENSG00000196189	SEMA4A	Minor_Salivary_Gland	eqtl	0.00184522	0.0116864	0.87454
ENSG00000196189	SEMA4A	Whole_Blood	eqtl	0.00333341	0.0211116	0.87454
ENSG00000196189	SEMA4A	Esophagus_Muscularis	eqtl	0.000681772	0.0129537	0.958025
ENSG00000196189	SEMA4A	Adipose_Visceral_Omentum	eqtl	-0.000506871	0.0192611	0.979005
ENSG00000196189	SEMA4A	Prostate	eqtl	-0.000390131	0.014825	0.979005
ENSG00000185033	SEMA4B	Cells_Cultured_fibroblasts	eqtl	0.0891073	0.0243747	0.000256443
ENSG00000185033	SEMA4B	Heart_Left_Ventricle	eqtl	0.0189886	0.021781	0.38332
ENSG00000185033	SEMA4B	Muscle_Skeletal	eqtl	0.00835877	0.0115293	0.468452
ENSG00000185033	SEMA4B	Skin_Not_Sun_Exposed_Suprapubic	eqtl	-0.0048064	0.00681706	0.480777	0.169876
ENSG00000185033	SEMA4B	Pancreas	eqtl	0.0109993	0.0156306	0.481617
ENSG00000185033	SEMA4B	Skin_Sun_Exposed_Lower_leg	eqtl	0.00329221	0.00863265	0.70293	0.0417229
ENSG00000185033	SEMA4B	Esophagus_Mucosa	eqtl	-0.00275749	0.0087591	0.752902
ENSG00000185033	SEMA4B	Whole_Blood	eqtl	0.00156719	0.0214182	0.94167
ENSG00000187764	SEMA4D	Nerve_Tibial	eqtl	-0.018253	0.0107776	0.0903392	0.96662
ENSG00000187764	SEMA4D	Whole_Blood	eqtl	-0.0331907	0.0209146	0.112521	0.405014
ENSG00000187764	SEMA4D	Lung	eqtl	-0.0298392	0.0236227	0.206532
ENSG00000187764	SEMA4D	Esophagus_Mucosa	eqtl	0.0295956	0.033183	0.372451
ENSG00000187764	SEMA4D	Brain_Caudate_basal_ganglia	eqtl	-0.00988476	0.0149976	0.509837
ENSG00000187764	SEMA4D	Brain_Frontal_Cortex_BA9	eqtl	-0.00793751	0.0120431	0.509837
ENSG00000187764	SEMA4D	Heart_Atrial_Appendage	eqtl	-0.00864629	0.0131185	0.509837
ENSG00000187764	SEMA4D	Muscle_Skeletal	eqtl	-0.0111506	0.0183189	0.542726
ENSG00000187764	SEMA4D	Breast_Mammary_Tissue	eqtl	-0.0132934	0.0243712	0.585441
ENSG00000187764	SEMA4D	Esophagus_Muscularis	eqtl	-0.0106466	0.0195187	0.585441
ENSG00000187764	SEMA4D	Thyroid	eqtl	-0.0133699	0.0245114	0.585441
ENSG00000187764	SEMA4D	Pituitary	eqtl	-0.00557552	0.0142873	0.696356
ENSG00000187764	SEMA4D	Brain_Putamen_basal_ganglia	eqtl	0.00364022	0.0114807	0.751188
5737_61	SEMA4D	Blood_Plasma	pqtl	0.0014076	0.00455795	0.757456
ENSG00000187764	SEMA4D	Artery_Tibial	eqtl	0.00260638	0.00941115	0.781821	0.530393
ENSG00000187764	SEMA4D	Ovary	eqtl	-0.00197538	0.00869167	0.820212
ENSG00000187764	SEMA4D	Adipose_Subcutaneous	eqtl	-0.00194062	0.0209587	0.926227
ENSG00000187764	SEMA4D	Testis	eqtl	-0.000335076	0.013403	0.980055
ENSG00000187764	SEMA4D	Heart_Left_Ventricle	eqtl	0.000406526	0.0166675	0.980541
ENSG00000187764	SEMA4D	Cells_Cultured_fibroblasts	eqtl	4.49282e-05	0.00676953	0.994705	0.769923
ENSG00000135622	SEMA4F	Cells_Cultured_fibroblasts	eqtl	-0.00474829	0.00572649	0.407002	0.346052
ENSG00000135622	SEMA4F	Whole_Blood	eqtl	0.00519446	0.0296826	0.86108
ENSG00000095539	SEMA4G	Esophagus_Gastroesophageal_Junction	eqtl	0.0213292	0.0180114	0.23633
ENSG00000095539	SEMA4G	Skin_Sun_Exposed_Lower_leg	eqtl	0.0281491	0.0345053	0.414621
ENSG00000095539	SEMA4G	Muscle_Skeletal	eqtl	0.0214959	0.0291389	0.460694
ENSG00000095539	SEMA4G	Lung	eqtl	0.010357	0.0163986	0.527662
ENSG00000095539	SEMA4G	Nerve_Tibial	eqtl	0.0087314	0.0327428	0.789726
ENSG00000112902	SEMA5A	Artery_Aorta	eqtl	0.0749835	0.00659666	6.11314e-30	0.213623
ENSG00000112902	SEMA5A	Artery_Coronary	eqtl	0.0848968	0.00963114	1.19883e-18
ENSG00000112902	SEMA5A	Thyroid	eqtl	0.170321	0.0193222	1.19883e-18
ENSG00000112902	SEMA5A	Artery_Tibial	eqtl	0.0898963	0.011266	1.47e-15	7.80124e-05
ENSG00000112902	SEMA5A	Nerve_Tibial	eqtl	0.108122	0.0167636	1.11976e-10	7.26755e-10
ENSG00000112902	SEMA5A	Cells_Cultured_fibroblasts	eqtl	0.0291967	0.00936295	0.00181881	0.0702986
ENSG00000112902	SEMA5A	Esophagus_Muscularis	eqtl	0.0517269	0.0244424	0.0343211
13132_14	SEMA5A	Blood_Plasma	pqtl	0.00541076	0.00426349	0.204408	0.791741
ENSG00000112902	SEMA5A	Testis	eqtl	-0.00731436	0.0132221	0.580132
ENSG00000112902	SEMA5A	Cells_EBV-transformed_lymphocytes	eqtl	-0.00549039	0.0116023	0.63606
ENSG00000112902	SEMA5A	Pancreas	eqtl	0.0146562	0.0309716	0.63606
ENSG00000082684	SEMA5B	Testis	eqtl	-0.029408	0.00986847	0.00288248
ENSG00000082684	SEMA5B	Brain_Cortex	eqtl	-0.0148969	0.00603582	0.0135838
ENSG00000082684	SEMA5B	Brain_Frontal_Cortex_BA9	eqtl	-0.0222741	0.00902484	0.0135838
ENSG00000082684	SEMA5B	Brain_Anterior_cingulate_cortex_BA24	eqtl	-0.0158298	0.00926625	0.0875745
ENSG00000082684	SEMA5B	Pancreas	eqtl	-0.00620974	0.00765868	0.417474
ENSG00000082684	SEMA5B	Esophagus_Gastroesophageal_Junction	eqtl	-0.0096343	0.0136745	0.481093
ENSG00000082684	SEMA5B	Nerve_Tibial	eqtl	0.00306914	0.0131973	0.816105
ENSG00000082684	SEMA5B	Muscle_Skeletal	eqtl	-0.00449859	0.0249467	0.856895
ENSG00000082684	SEMA5B	Artery_Tibial	eqtl	0.00170406	0.0234308	0.942023
ENSG00000092421	SEMA6A	Artery_Tibial	eqtl	-0.0515364	0.0241905	0.0331357
ENSG00000092421	SEMA6A	Cells_Cultured_fibroblasts	eqtl	0.0175411	0.0147345	0.233859
ENSG00000092421	SEMA6A	Testis	eqtl	0.00563495	0.00718942	0.433167
ENSG00000167680	SEMA6B	Heart_Left_Ventricle	eqtl	-0.0191495	0.0191495	0.317311
ENSG00000167680	SEMA6B	Heart_Atrial_Appendage	eqtl	0.00902693	0.0123702	0.465555
5121_3	SEMA6B	Blood_Plasma	pqtl	-0.00695134	0.0397219	0.86108
ENSG00000143434	SEMA6C	Thyroid	eqtl	0.0300227	0.0155116	0.0529287	0.218543
ENSG00000143434	SEMA6C	Skin_Sun_Exposed_Lower_leg	eqtl	0.0249569	0.0158734	0.115893	0.281631
ENSG00000143434	SEMA6C	Esophagus_Mucosa	eqtl	0.0352394	0.0246676	0.153127
ENSG00000143434	SEMA6C	Skin_Not_Sun_Exposed_Suprapubic	eqtl	0.0129701	0.0112257	0.24793	0.15562
ENSG00000143434	SEMA6C	Nerve_Tibial	eqtl	0.0303496	0.0303496	0.317311
ENSG00000143434	SEMA6C	Brain_Cerebellum	eqtl	0.00728468	0.00802353	0.363923	0.777282
ENSG00000143434	SEMA6C	Muscle_Skeletal	eqtl	-0.0198196	0.0245386	0.419268
ENSG00000143434	SEMA6C	Spleen	eqtl	0.00742866	0.00933889	0.426349
ENSG00000143434	SEMA6C	Stomach	eqtl	0.0177756	0.0223465	0.426349
ENSG00000143434	SEMA6C	Testis	eqtl	0.0106868	0.0134348	0.426349
ENSG00000143434	SEMA6C	Whole_Blood	eqtl	0.014152	0.0249074	0.569912
ENSG00000143434	SEMA6C	Artery_Aorta	eqtl	0.00804731	0.0165545	0.626888
ENSG00000143434	SEMA6C	Esophagus_Muscularis	eqtl	0.00905396	0.0186253	0.626888
ENSG00000143434	SEMA6C	Adipose_Subcutaneous	eqtl	0.00548466	0.015357	0.720985
ENSG00000143434	SEMA6C	Artery_Tibial	eqtl	0.00566669	0.0194286	0.770541
ENSG00000143434	SEMA6C	Breast_Mammary_Tissue	eqtl	0.00343765	0.0117862	0.770541
ENSG00000143434	SEMA6C	Colon_Transverse	eqtl	0.0084828	0.0320461	0.791236
ENSG00000143434	SEMA6C	Lung	eqtl	0.00470342	0.0177685	0.791236
ENSG00000143434	SEMA6C	Colon_Sigmoid	eqtl	0.00470837	0.0183103	0.797068
ENSG00000143434	SEMA6C	Ovary	eqtl	0.00342794	0.0133309	0.797068
ENSG00000143434	SEMA6C	Adipose_Visceral_Omentum	eqtl	0.00401671	0.0190124	0.832678
ENSG00000143434	SEMA6C	Pancreas	eqtl	0.0024697	0.0116899	0.832678
ENSG00000137872	SEMA6D	Ovary	eqtl	0.0162394	0.00959601	0.0905873
ENSG00000137872	SEMA6D	Cells_Cultured_fibroblasts	eqtl	-0.00921079	0.00725105	0.203988
ENSG00000137872	SEMA6D	Nerve_Tibial	eqtl	0.00857717	0.0251365	0.732935	0.360151
ENSG00000137872	SEMA6D	Brain_Cerebellum	eqtl	-0.00431308	0.0172523	0.802587
ENSG00000137872	SEMA6D	Skin_Sun_Exposed_Lower_leg	eqtl	0.000506722	0.0724612	0.99442
ENSG00000138623	SEMA7A	Testis	eqtl	0.0599551	0.0143119	2.79953e-05
ENSG00000138623	SEMA7A	Nerve_Tibial	eqtl	-0.0889518	0.0215297	3.6028e-05
ENSG00000138623	SEMA7A	Brain_Cerebellum	eqtl	-0.00987661	0.010507	0.347218
ENSG00000124233	SEMG1	Whole_Blood	eqtl	-0.00856493	0.0164447	0.602483
ENSG00000079387	SENP1	Testis	eqtl	0.122131	0.0312268	9.18725e-05
ENSG00000163904	SENP2	Brain_Cerebellum	eqtl	-0.0202393	0.0118063	0.0864763
ENSG00000163904	SENP2	Artery_Tibial	eqtl	-0.0373331	0.031652	0.238204
ENSG00000163904	SENP2	Artery_Aorta	eqtl	-0.0242328	0.0242328	0.317311
ENSG00000163904	SENP2	Lung	eqtl	-0.0206033	0.0245012	0.400399
ENSG00000163904	SENP2	Skin_Not_Sun_Exposed_Suprapubic	eqtl	-0.0266505	0.0316925	0.400399
ENSG00000163904	SENP2	Skin_Sun_Exposed_Lower_leg	eqtl	-0.0238361	0.0283456	0.400399
ENSG00000163904	SENP2	Brain_Cortex	eqtl	0.000727169	0.0220575	0.973701
ENSG00000161956	SENP3	Esophagus_Mucosa	eqtl	0.11416	0.0315762	0.000299902
ENSG00000161956	SENP3	Skin_Not_Sun_Exposed_Suprapubic	eqtl	0.0271907	0.0247188	0.271332
ENSG00000161956	SENP3	Skin_Sun_Exposed_Lower_leg	eqtl	0.0317123	0.0325694	0.330213
ENSG00000161956	SENP3	Cells_Cultured_fibroblasts	eqtl	-0.0319118	0.0586766	0.586538
ENSG00000161956	SENP3	Testis	eqtl	0.00518027	0.0127983	0.685653
ENSG00000119231	SENP5	Heart_Left_Ventricle	eqtl	0.0300318	0.0219876	0.171985
ENSG00000119231	SENP5	Adipose_Subcutaneous	eqtl	0.0131939	0.0200548	0.510606
ENSG00000119231	SENP5	Artery_Tibial	eqtl	0.0125837	0.0191273	0.510606
ENSG00000119231	SENP5	Colon_Sigmoid	eqtl	0.00883551	0.01343	0.510606
ENSG00000119231	SENP5	Colon_Transverse	eqtl	0.0100209	0.0152317	0.510606
ENSG00000119231	SENP5	Esophagus_Gastroesophageal_Junction	eqtl	0.00930482	0.0141433	0.510606
ENSG00000119231	SENP5	Esophagus_Mucosa	eqtl	0.0123361	0.0187508	0.510606
ENSG00000119231	SENP5	Artery_Aorta	eqtl	-0.0131923	0.0219872	0.548506
ENSG00000119231	SENP5	Pituitary	eqtl	0.00639243	0.0147825	0.665427
ENSG00000119231	SENP5	Spleen	eqtl	0.00532148	0.0123059	0.665427
ENSG00000119231	SENP5	Stomach	eqtl	0.00670076	0.0154955	0.665427
ENSG00000119231	SENP5	Cells_Cultured_fibroblasts	eqtl	0.00221667	0.00706087	0.753569	0.547048
ENSG00000119231	SENP5	Adipose_Visceral_Omentum	eqtl	0.000535277	0.0198053	0.978438
ENSG00000119231	SENP5	Adrenal_Gland	eqtl	0.000407515	0.015078	0.978438
ENSG00000119231	SENP5	Breast_Mammary_Tissue	eqtl	0.000533311	0.0197325	0.978438
ENSG00000119231	SENP5	Esophagus_Muscularis	eqtl	0.00037491	0.0138717	0.978438
ENSG00000119231	SENP5	Heart_Atrial_Appendage	eqtl	0.000457377	0.016923	0.978438
ENSG00000119231	SENP5	Muscle_Skeletal	eqtl	0.000623018	0.0230517	0.978438
ENSG00000119231	SENP5	Nerve_Tibial	eqtl	0.000596001	0.022052	0.978438
ENSG00000119231	SENP5	Skin_Sun_Exposed_Lower_leg	eqtl	0.000638827	0.0236366	0.978438
ENSG00000119231	SENP5	Thyroid	eqtl	0.000638627	0.0236292	0.978438
ENSG00000112701	SENP6	Thyroid	eqtl	0.095019	0.0294107	0.00123458
ENSG00000112701	SENP6	Cells_Cultured_fibroblasts	eqtl	0.061219	0.0191003	0.00135002
ENSG00000112701	SENP6	Esophagus_Mucosa	eqtl	0.0792062	0.0247123	0.00135002
ENSG00000112701	SENP6	Artery_Aorta	eqtl	0.0856803	0.0271669	0.00161134
ENSG00000112701	SENP6	Brain_Cortex	eqtl	0.0459609	0.014573	0.00161134
ENSG00000112701	SENP6	Spleen	eqtl	0.0581677	0.0185745	0.00173869
ENSG00000112701	SENP6	Artery_Tibial	eqtl	0.131604	0.0421938	0.00181437
ENSG00000112701	SENP6	Brain_Cerebellum	eqtl	0.0472665	0.0154838	0.00226844
ENSG00000112701	SENP6	Whole_Blood	eqtl	0.0309293	0.0122665	0.011687	0.0539908
ENSG00000112701	SENP6	Nerve_Tibial	eqtl	0.0451837	0.0196682	0.0216018
ENSG00000112701	SENP6	Adipose_Subcutaneous	eqtl	0.0572992	0.0316429	0.0701701
ENSG00000112701	SENP6	Skin_Sun_Exposed_Lower_leg	eqtl	-0.0491935	0.0291517	0.0915072
ENSG00000112701	SENP6	Artery_Coronary	eqtl	0.0274172	0.0166887	0.100412
ENSG00000112701	SENP6	Skin_Not_Sun_Exposed_Suprapubic	eqtl	-0.0571408	0.086854	0.510606
ENSG00000138468	SENP7	Cells_EBV-transformed_lymphocytes	eqtl	-0.0345074	0.0126085	0.00620321
ENSG00000138468	SENP7	Whole_Blood	eqtl	-0.0652074	0.0238258	0.00620321
ENSG00000138468	SENP7	Muscle_Skeletal	eqtl	-0.0216929	0.0138706	0.117829	0.606309
ENSG00000138468	SENP7	Breast_Mammary_Tissue	eqtl	-0.0344207	0.0258155	0.182422
ENSG00000138468	SENP7	Nerve_Tibial	eqtl	-0.0177204	0.0136185	0.193191	0.770546
ENSG00000138468	SENP7	Artery_Tibial	eqtl	-0.0236255	0.0199908	0.237278
ENSG00000138468	SENP7	Esophagus_Muscularis	eqtl	-0.0182582	0.0154493	0.237278
ENSG00000138468	SENP7	Heart_Atrial_Appendage	eqtl	-0.0166749	0.0141095	0.237278
ENSG00000138468	SENP7	Spleen	eqtl	-0.0157238	0.0133048	0.237278
ENSG00000138468	SENP7	Adipose_Subcutaneous	eqtl	-0.0267211	0.0228243	0.241707
ENSG00000138468	SENP7	Adrenal_Gland	eqtl	-0.0158479	0.0135367	0.241707
ENSG00000138468	SENP7	Esophagus_Mucosa	eqtl	-0.0170806	0.0145897	0.241707
ENSG00000138468	SENP7	Thyroid	eqtl	-0.0172564	0.0152021	0.256319
ENSG00000138468	SENP7	Adipose_Visceral_Omentum	eqtl	-0.0276963	0.0247498	0.26312
ENSG00000138468	SENP7	Artery_Aorta	eqtl	-0.0154069	0.014737	0.295813
ENSG00000138468	SENP7	Colon_Sigmoid	eqtl	-0.0130614	0.0124935	0.295813
ENSG00000138468	SENP7	Colon_Transverse	eqtl	-0.0215517	0.0206147	0.295813
ENSG00000138468	SENP7	Esophagus_Gastroesophageal_Junction	eqtl	-0.0139358	0.0133299	0.295813
ENSG00000138468	SENP7	Brain_Nucleus_accumbens_basal_ganglia	eqtl	-0.0165604	0.0165604	0.317311
ENSG00000138468	SENP7	Lung	eqtl	-0.0198511	0.0198511	0.317311
ENSG00000138468	SENP7	Skin_Sun_Exposed_Lower_leg	eqtl	-0.0126554	0.0126554	0.317311
ENSG00000138468	SENP7	Stomach	eqtl	-0.0196741	0.0196741	0.317311
ENSG00000138468	SENP7	Heart_Left_Ventricle	eqtl	-0.0110019	0.0131313	0.402122
ENSG00000138468	SENP7	Cells_Cultured_fibroblasts	eqtl	-0.0045323	0.0077057	0.556415	0.0464986
ENSG00000166192	SENP8	Cells_Cultured_fibroblasts	eqtl	0.0177744	0.00989968	0.0725813
ENSG00000086475	SEPHS1	Brain_Cerebellar_Hemisphere	eqtl	0.0142067	0.0132842	0.284869
ENSG00000086475	SEPHS1	Cells_Cultured_fibroblasts	eqtl	0.0257826	0.0302843	0.394574
ENSG00000086475	SEPHS1	Muscle_Skeletal	eqtl	0.0239523	0.0283435	0.398072
ENSG00000086475	SEPHS1	Artery_Tibial	eqtl	0.0126631	0.0163469	0.438548
ENSG00000086475	SEPHS1	Breast_Mammary_Tissue	eqtl	0.0161942	0.0209052	0.438548
ENSG00000086475	SEPHS1	Testis	eqtl	0.0135039	0.0178444	0.449196
ENSG00000086475	SEPHS1	Colon_Transverse	eqtl	0.00927646	0.0173636	0.593171
ENSG00000086475	SEPHS1	Adipose_Subcutaneous	eqtl	0.00846986	0.0164819	0.60733
ENSG00000086475	SEPHS1	Colon_Sigmoid	eqtl	0.00763754	0.0161479	0.636232
ENSG00000086475	SEPHS1	Brain_Cerebellum	eqtl	0.00474971	0.0134575	0.724133
ENSG00000086475	SEPHS1	Brain_Cortex	eqtl	0.00578316	0.0163856	0.724133
ENSG00000086475	SEPHS1	Brain_Frontal_Cortex_BA9	eqtl	0.00482743	0.0136777	0.724133
ENSG00000086475	SEPHS1	Esophagus_Muscularis	eqtl	0.00614786	0.0174189	0.724133
ENSG00000109618	SEPSECS	Lung	eqtl	0.0141473	0.00929284	0.127912
ENSG00000109618	SEPSECS	Esophagus_Mucosa	eqtl	0.0112077	0.00750915	0.135558
17357_33	SEPSECS	Blood_Plasma	pqtl	-0.0290638	0.0226337	0.19911
ENSG00000109618	SEPSECS	Thyroid	eqtl	0.0102902	0.00970871	0.289193	0.102922
ENSG00000109618	SEPSECS	Skin_Not_Sun_Exposed_Suprapubic	eqtl	0.00120359	0.00798444	0.880179	0.0247735
ENSG00000109618	SEPSECS	Skin_Sun_Exposed_Lower_leg	eqtl	0.00054413	0.00585353	0.925937	0.0274946
ENSG00000180096	SEPTIN1	Ovary	eqtl	0.00465473	0.0104047	0.654609
ENSG00000180096	SEPTIN1	Breast_Mammary_Tissue	eqtl	0.00441831	0.0111931	0.693037
ENSG00000180096	SEPTIN1	Adipose_Visceral_Omentum	eqtl	0.00735749	0.0191295	0.700522
ENSG00000180096	SEPTIN1	Artery_Aorta	eqtl	0.00438654	0.011405	0.700522
ENSG00000180096	SEPTIN1	Heart_Atrial_Appendage	eqtl	0.00599703	0.0155923	0.700522
ENSG00000180096	SEPTIN1	Brain_Caudate_basal_ganglia	eqtl	0.00297115	0.009142	0.745181
ENSG00000180096	SEPTIN1	Brain_Frontal_Cortex_BA9	eqtl	0.00376795	0.0115937	0.745181
ENSG00000180096	SEPTIN1	Brain_Putamen_basal_ganglia	eqtl	0.00284933	0.00876716	0.745181
ENSG00000180096	SEPTIN1	Colon_Sigmoid	eqtl	0.0042828	0.0131778	0.745181
ENSG00000180096	SEPTIN1	Artery_Tibial	eqtl	0.00325412	0.0125159	0.794864
ENSG00000180096	SEPTIN1	Brain_Nucleus_accumbens_basal_ganglia	eqtl	0.00321255	0.012356	0.794864
ENSG00000180096	SEPTIN1	Cells_Cultured_fibroblasts	eqtl	0.00419479	0.0161338	0.794864
ENSG00000180096	SEPTIN1	Esophagus_Muscularis	eqtl	0.00284956	0.0109599	0.794864
ENSG00000180096	SEPTIN1	Nerve_Tibial	eqtl	0.00311409	0.0119773	0.794864
ENSG00000180096	SEPTIN1	Skin_Not_Sun_Exposed_Suprapubic	eqtl	0.00310346	0.0119364	0.794864
ENSG00000180096	SEPTIN1	Skin_Sun_Exposed_Lower_leg	eqtl	0.00280651	0.0107943	0.794864
ENSG00000180096	SEPTIN1	Adipose_Subcutaneous	eqtl	0.00153376	0.0107363	0.886403
ENSG00000180096	SEPTIN1	Brain_Cortex	eqtl	0.00105174	0.00736217	0.886403
ENSG00000180096	SEPTIN1	Esophagus_Gastroesophageal_Junction	eqtl	0.00124395	0.00870766	0.886403
ENSG00000180096	SEPTIN1	Thyroid	eqtl	0.00405226	0.0312603	0.896859
ENSG00000186522	SEPTIN10	Artery_Coronary	eqtl	-0.0407736	0.0185779	0.0281825
ENSG00000186522	SEPTIN10	Artery_Aorta	eqtl	-0.0473024	0.0217685	0.0297824
ENSG00000186522	SEPTIN10	Heart_Atrial_Appendage	eqtl	-0.03934	0.0181042	0.0297824
ENSG00000186522	SEPTIN10	Pancreas	eqtl	-0.0321515	0.0147961	0.0297824
ENSG00000186522	SEPTIN10	Thyroid	eqtl	-0.0275153	0.0131311	0.0361323	0.37855
ENSG00000186522	SEPTIN10	Heart_Left_Ventricle	eqtl	-0.0364867	0.0174225	0.0362399	0.385487
ENSG00000186522	SEPTIN10	Adipose_Subcutaneous	eqtl	-0.0273981	0.0135381	0.0429926	0.232308
ENSG00000186522	SEPTIN10	Lung	eqtl	-0.0200654	0.0125148	0.108861	0.180938
ENSG00000186522	SEPTIN10	Esophagus_Mucosa	eqtl	-0.0254313	0.0178497	0.15423	0.0969871
ENSG00000186522	SEPTIN10	Esophagus_Muscularis	eqtl	-0.0327053	0.0232505	0.159531	0.0894107
ENSG00000186522	SEPTIN10	Breast_Mammary_Tissue	eqtl	-0.0246406	0.0217754	0.257811
ENSG00000186522	SEPTIN10	Skin_Sun_Exposed_Lower_leg	eqtl	0.0190535	0.0185727	0.304944	0.391249
ENSG00000186522	SEPTIN10	Testis	eqtl	0.0272886	0.0272886	0.317311
ENSG00000186522	SEPTIN10	Artery_Tibial	eqtl	-0.0202744	0.0226596	0.370928
ENSG00000186522	SEPTIN10	Cells_Cultured_fibroblasts	eqtl	-0.0202418	0.023322	0.385436
ENSG00000186522	SEPTIN10	Brain_Hippocampus	eqtl	-0.0131999	0.0157547	0.402122
ENSG00000186522	SEPTIN10	Nerve_Tibial	eqtl	0.0163403	0.0231927	0.481093
ENSG00000186522	SEPTIN10	Adipose_Visceral_Omentum	eqtl	-0.0105534	0.0158301	0.504985
ENSG00000186522	SEPTIN10	Muscle_Skeletal	eqtl	-0.00874725	0.0135441	0.518387
ENSG00000186522	SEPTIN10	Brain_Putamen_basal_ganglia	eqtl	-0.00687034	0.0163171	0.673717
ENSG00000186522	SEPTIN10	Whole_Blood	eqtl	-0.00586992	0.0189644	0.756923
ENSG00000186522	SEPTIN10	Skin_Not_Sun_Exposed_Suprapubic	eqtl	0.00408733	0.0251079	0.870683
ENSG00000138758	SEPTIN11	Esophagus_Mucosa	eqtl	0.0528752	0.020817	0.0110852
ENSG00000138758	SEPTIN11	Brain_Cerebellar_Hemisphere	eqtl	0.0120092	0.00883439	0.174028
ENSG00000138758	SEPTIN11	Brain_Cerebellum	eqtl	0.0124793	0.00918021	0.174028
12620_3	SEPTIN11	Blood_Plasma	pqtl	0.0674256	0.0569177	0.23617
ENSG00000138758	SEPTIN11	Pancreas	eqtl	-0.00759892	0.00898054	0.397467
ENSG00000138758	SEPTIN11	Muscle_Skeletal	eqtl	-0.0155388	0.0212939	0.465555
ENSG00000138758	SEPTIN11	Brain_Anterior_cingulate_cortex_BA24	eqtl	-0.00349763	0.00862748	0.68518
ENSG00000138758	SEPTIN11	Brain_Cortex	eqtl	-0.00486006	0.0119882	0.68518
ENSG00000138758	SEPTIN11	Whole_Blood	eqtl	-0.0137852	0.0340036	0.68518
ENSG00000138758	SEPTIN11	Brain_Hippocampus	eqtl	-0.00678365	0.0171852	0.693037
ENSG00000138758	SEPTIN11	Artery_Aorta	eqtl	-0.0053237	0.0168584	0.752162
ENSG00000140623	SEPTIN12	Skin_Sun_Exposed_Lower_leg	eqtl	-0.0265751	0.00623379	2.01634e-05	0.312908
ENSG00000140623	SEPTIN12	Brain_Cerebellar_Hemisphere	eqtl	-0.0165473	0.00433801	0.000136468	0.768478
ENSG00000140623	SEPTIN12	Brain_Hippocampus	eqtl	-0.017785	0.004672	0.000140816	0.702643
ENSG00000140623	SEPTIN12	Brain_Cortex	eqtl	-0.0182582	0.00484122	0.00016233	0.520237
ENSG00000140623	SEPTIN12	Minor_Salivary_Gland	eqtl	-0.0200505	0.00532811	0.000167781
ENSG00000140623	SEPTIN12	Whole_Blood	eqtl	-0.0391877	0.0104135	0.000167781
ENSG00000140623	SEPTIN12	Liver	eqtl	-0.02454	0.00652113	0.000167781
ENSG00000140623	SEPTIN12	Uterus	eqtl	-0.0207301	0.00550871	0.000167781
ENSG00000140623	SEPTIN12	Pituitary	eqtl	-0.0193579	0.00519046	0.00019184	0.393675
ENSG00000140623	SEPTIN12	Brain_Amygdala	eqtl	-0.0179456	0.00492031	0.000265059	0.248011
ENSG00000140623	SEPTIN12	Brain_Nucleus_accumbens_basal_ganglia	eqtl	-0.0178327	0.00492777	0.000295962	0.214446
ENSG00000140623	SEPTIN12	Brain_Cerebellum	eqtl	-0.0117872	0.0033159	0.000378327	0.157234
ENSG00000140623	SEPTIN12	Prostate	eqtl	-0.0206184	0.0059809	0.000566076
ENSG00000140623	SEPTIN12	Brain_Caudate_basal_ganglia	eqtl	-0.0150849	0.00437576	0.000566076
ENSG00000140623	SEPTIN12	Breast_Mammary_Tissue	eqtl	-0.0319197	0.00925915	0.000566076
ENSG00000140623	SEPTIN12	Ovary	eqtl	-0.0175203	0.00508223	0.000566076
ENSG00000140623	SEPTIN12	Spleen	eqtl	-0.0232594	0.00674699	0.000566076
ENSG00000140623	SEPTIN12	Adrenal_Gland	eqtl	-0.0228066	0.00661566	0.000566076
ENSG00000140623	SEPTIN12	Brain_Anterior_cingulate_cortex_BA24	eqtl	-0.014948	0.00433606	0.000566076
ENSG00000140623	SEPTIN12	Brain_Frontal_Cortex_BA9	eqtl	-0.0156192	0.00453077	0.000566076
ENSG00000140623	SEPTIN12	Brain_Substantia_nigra	eqtl	-0.0139753	0.00405389	0.000566076
ENSG00000140623	SEPTIN12	Heart_Left_Ventricle	eqtl	-0.0260028	0.0075428	0.000566076
ENSG00000140623	SEPTIN12	Colon_Sigmoid	eqtl	-0.0218318	0.00638159	0.000623793
ENSG00000140623	SEPTIN12	Esophagus_Mucosa	eqtl	-0.0240507	0.00703022	0.000623793
ENSG00000140623	SEPTIN12	Skin_Not_Sun_Exposed_Suprapubic	eqtl	-0.0317405	0.00927798	0.000623793
ENSG00000140623	SEPTIN12	Esophagus_Gastroesophageal_Junction	eqtl	-0.0201572	0.0058921	0.000623793
ENSG00000140623	SEPTIN12	Esophagus_Muscularis	eqtl	-0.0221282	0.00646825	0.000623793
ENSG00000140623	SEPTIN12	Brain_Hypothalamus	eqtl	-0.0132727	0.00542325	0.0143904
ENSG00000140623	SEPTIN12	Testis	eqtl	0.0219602	0.0112479	0.050893
ENSG00000140623	SEPTIN12	Brain_Putamen_basal_ganglia	eqtl	-0.00959913	0.00529785	0.0700029	0.800566
ENSG00000140623	SEPTIN12	Brain_Spinal_cord_cervical_c-1	eqtl	-0.00805184	0.00748481	0.282036
ENSG00000168385	SEPTIN2	Breast_Mammary_Tissue	eqtl	-0.130627	0.0522509	0.0124193
ENSG00000168385	SEPTIN2	Esophagus_Gastroesophageal_Junction	eqtl	-0.0783093	0.0313237	0.0124193
ENSG00000168385	SEPTIN2	Nerve_Tibial	eqtl	-0.0593954	0.0300391	0.0480108
ENSG00000168385	SEPTIN2	Whole_Blood	eqtl	-0.0646761	0.0338779	0.0562504
ENSG00000168385	SEPTIN2	Adipose_Visceral_Omentum	eqtl	-0.0445463	0.0243944	0.0678372
ENSG00000168385	SEPTIN2	Artery_Tibial	eqtl	-0.0384063	0.0211235	0.0690363
ENSG00000168385	SEPTIN2	Colon_Transverse	eqtl	-0.0516646	0.0284155	0.0690363
ENSG00000168385	SEPTIN2	Testis	eqtl	-0.0551431	0.0303287	0.0690363
ENSG00000168385	SEPTIN2	Adipose_Subcutaneous	eqtl	-0.0423455	0.0238194	0.0754404
ENSG00000168385	SEPTIN2	Small_Intestine_Terminal_Ileum	eqtl	-0.012388	0.00726603	0.0882097
ENSG00000168385	SEPTIN2	Skin_Sun_Exposed_Lower_leg	eqtl	-0.0395564	0.0320859	0.21764	0.136004
ENSG00000168385	SEPTIN2	Artery_Aorta	eqtl	-0.0281499	0.0232542	0.226077
ENSG00000168385	SEPTIN2	Esophagus_Muscularis	eqtl	-0.0312902	0.0258484	0.226077
ENSG00000168385	SEPTIN2	Artery_Coronary	eqtl	-0.00859509	0.00710528	0.226403
ENSG00000168385	SEPTIN2	Cells_EBV-transformed_lymphocytes	eqtl	-0.0119643	0.0104959	0.254326	0.896132
ENSG00000168385	SEPTIN2	Colon_Sigmoid	eqtl	-0.0216606	0.022864	0.343451
ENSG00000168385	SEPTIN2	Cells_Cultured_fibroblasts	eqtl	-0.0140356	0.0190483	0.461218
ENSG00000168385	SEPTIN2	Lung	eqtl	-0.021226	0.0331126	0.521506
ENSG00000168385	SEPTIN2	Muscle_Skeletal	eqtl	-0.0110153	0.0232545	0.635725
ENSG00000168385	SEPTIN2	Heart_Left_Ventricle	eqtl	0.00791399	0.105926	0.940443
ENSG00000100167	SEPTIN3	Testis	eqtl	0.0745534	0.0193287	0.00011472
ENSG00000100167	SEPTIN3	Brain_Cerebellar_Hemisphere	eqtl	-0.016027	0.0138415	0.246907
ENSG00000100167	SEPTIN3	Lung	eqtl	0.0417491	0.0426502	0.327643
ENSG00000100167	SEPTIN3	Brain_Cerebellum	eqtl	-0.0195076	0.0209526	0.351836
ENSG00000108387	SEPTIN4	Esophagus_Muscularis	eqtl	-0.0404477	0.0178903	0.0237673
ENSG00000108387	SEPTIN4	Testis	eqtl	-0.0443913	0.0210274	0.0347628
ENSG00000184702	SEPTIN5	Cells_Cultured_fibroblasts	eqtl	-0.0944617	0.0759602	0.213659
ENSG00000184702	SEPTIN5	Brain_Substantia_nigra	eqtl	0.015184	0.0151103	0.314956
ENSG00000184702	SEPTIN5	Whole_Blood	eqtl	-0.0331673	0.042213	0.432035
ENSG00000184702	SEPTIN5	Skin_Not_Sun_Exposed_Suprapubic	eqtl	-0.0194767	0.0267805	0.467059
ENSG00000184702	SEPTIN5	Skin_Sun_Exposed_Lower_leg	eqtl	-0.0211876	0.0291329	0.467059
ENSG00000184702	SEPTIN5	Adipose_Visceral_Omentum	eqtl	0.00794066	0.0181068	0.66099	0.561682
ENSG00000184702	SEPTIN5	Adipose_Subcutaneous	eqtl	0.00823196	0.0204631	0.687475	0.539314
ENSG00000184702	SEPTIN5	Nerve_Tibial	eqtl	0.00159024	0.0195903	0.935303	0.913752
ENSG00000184702	SEPTIN5	Breast_Mammary_Tissue	eqtl	-0.000349318	0.0248016	0.988763
ENSG00000122545	SEPTIN7	Artery_Tibial	eqtl	0.0782552	0.0417361	0.0607927
ENSG00000122545	SEPTIN7	Esophagus_Mucosa	eqtl	-0.0384934	0.0265472	0.147059
ENSG00000164402	SEPTIN8	Esophagus_Muscularis	eqtl	0.02292	0.0347273	0.509254
ENSG00000164402	SEPTIN8	Thyroid	eqtl	0.00527219	0.0243107	0.828312
ENSG00000164402	SEPTIN8	Cells_Cultured_fibroblasts	eqtl	0.00160173	0.0108117	0.882226
ENSG00000184640	SEPTIN9	Brain_Cerebellar_Hemisphere	eqtl	-0.0197165	0.00716965	0.00595953
ENSG00000184640	SEPTIN9	Brain_Cerebellum	eqtl	-0.0164057	0.00668319	0.0140973	0.21348
ENSG00000184640	SEPTIN9	Lung	eqtl	-0.0359572	0.0221736	0.104884
ENSG00000184640	SEPTIN9	Artery_Aorta	eqtl	-0.0253793	0.0159158	0.110803
ENSG00000184640	SEPTIN9	Artery_Tibial	eqtl	-0.0356332	0.0223462	0.110803
ENSG00000184640	SEPTIN9	Thyroid	eqtl	0.0107066	0.0186202	0.565291
ENSG00000184640	SEPTIN9	Heart_Atrial_Appendage	eqtl	0.0078763	0.0143205	0.582319
ENSG00000184640	SEPTIN9	Heart_Left_Ventricle	eqtl	0.00907048	0.0164918	0.582319
ENSG00000122335	SERAC1	Colon_Transverse	eqtl	-0.0172942	0.00761768	0.0231912
ENSG00000122335	SERAC1	Heart_Left_Ventricle	eqtl	-0.0327683	0.0144337	0.0231912
ENSG00000122335	SERAC1	Adipose_Visceral_Omentum	eqtl	-0.0177483	0.00800836	0.0266767
ENSG00000122335	SERAC1	Breast_Mammary_Tissue	eqtl	-0.0294016	0.0132666	0.0266767
ENSG00000122335	SERAC1	Adipose_Subcutaneous	eqtl	-0.0144368	0.00825479	0.0803089	0.17308
ENSG00000122335	SERAC1	Spleen	eqtl	-0.010092	0.00650054	0.120545	0.097438
ENSG00000122335	SERAC1	Esophagus_Muscularis	eqtl	0.0112293	0.0137649	0.414621
ENSG00000122335	SERAC1	Pituitary	eqtl	-0.00453226	0.00742673	0.541688	0.6882
ENSG00000122335	SERAC1	Lung	eqtl	-0.00481409	0.00893545	0.59005	0.459764
ENSG00000122335	SERAC1	Esophagus_Mucosa	eqtl	-0.0067892	0.014225	0.633168
ENSG00000122335	SERAC1	Muscle_Skeletal	eqtl	-0.0142115	0.0297765	0.633168
ENSG00000122335	SERAC1	Skin_Not_Sun_Exposed_Suprapubic	eqtl	-0.00396857	0.0088418	0.653546	0.827033
ENSG00000122335	SERAC1	Cells_Cultured_fibroblasts	eqtl	-0.00795993	0.0195657	0.684132	0.79462
ENSG00000122335	SERAC1	Skin_Sun_Exposed_Lower_leg	eqtl	-0.00418268	0.010548	0.691707	0.782555
ENSG00000122335	SERAC1	Whole_Blood	eqtl	-0.00502843	0.0159175	0.752075	0.020249
ENSG00000122335	SERAC1	Artery_Aorta	eqtl	-0.00401	0.014229	0.778082	0.69715
ENSG00000122335	SERAC1	Nerve_Tibial	eqtl	-0.00217092	0.0110899	0.8448	0.660799
ENSG00000122335	SERAC1	Brain_Cerebellar_Hemisphere	eqtl	-0.00135182	0.00901216	0.880765
ENSG00000122335	SERAC1	Brain_Cortex	eqtl	-0.00100541	0.0134055	0.940215
ENSG00000122335	SERAC1	Cells_EBV-transformed_lymphocytes	eqtl	-0.000366646	0.00494972	0.940951
ENSG00000122335	SERAC1	Small_Intestine_Terminal_Ileum	eqtl	-0.000686153	0.00926307	0.940951
ENSG00000122335	SERAC1	Colon_Sigmoid	eqtl	0.000495672	0.0089221	0.955696
ENSG00000122335	SERAC1	Heart_Atrial_Appendage	eqtl	0.000720369	0.0129666	0.955696
ENSG00000122335	SERAC1	Brain_Cerebellum	eqtl	-0.000347515	0.0110293	0.974864	0.33515
ENSG00000122335	SERAC1	Thyroid	eqtl	-4.3098e-06	0.00635636	0.999459	0.925639
ENSG00000142864	SERBP1	Adipose_Subcutaneous	eqtl	0.0464848	0.0320585	0.147059
ENSG00000142864	SERBP1	Muscle_Skeletal	eqtl	0.0336388	0.0231992	0.147059
ENSG00000142864	SERBP1	Artery_Tibial	eqtl	0.0423628	0.0308093	0.169131
ENSG00000142864	SERBP1	Skin_Not_Sun_Exposed_Suprapubic	eqtl	0.0352172	0.0311758	0.258632
ENSG00000142864	SERBP1	Nerve_Tibial	eqtl	0.0225295	0.0298647	0.450617
ENSG00000142864	SERBP1	Skin_Sun_Exposed_Lower_leg	eqtl	0.0265123	0.0351442	0.450617
ENSG00000172058	SERF1A	Vagina	eqtl	0.0132417	0.00706222	0.0607927
ENSG00000172058	SERF1A	Artery_Coronary	eqtl	0.000170192	0.00399952	0.966058
ENSG00000172058	SERF1A	Brain_Amygdala	eqtl	0.000214419	0.00503885	0.966058
ENSG00000172058	SERF1A	Brain_Cerebellar_Hemisphere	eqtl	0.000177242	0.00416519	0.966058
ENSG00000172058	SERF1A	Brain_Frontal_Cortex_BA9	eqtl	0.000175574	0.00412599	0.966058
ENSG00000172058	SERF1A	Brain_Hippocampus	eqtl	0.0001825	0.00428875	0.966058
ENSG00000172058	SERF1A	Brain_Hypothalamus	eqtl	0.000174124	0.0040919	0.966058
ENSG00000172058	SERF1A	Brain_Spinal_cord_cervical_c-1	eqtl	0.000168018	0.00394842	0.966058
ENSG00000172058	SERF1A	Kidney_Cortex	eqtl	0.000187135	0.00439766	0.966058
ENSG00000172058	SERF1A	Pituitary	eqtl	0.000177187	0.0041639	0.966058
ENSG00000172058	SERF1A	Adrenal_Gland	eqtl	0.000178501	0.00455178	0.968718
ENSG00000172058	SERF1A	Artery_Tibial	eqtl	0.0002888	0.00736441	0.968718
ENSG00000172058	SERF1A	Brain_Anterior_cingulate_cortex_BA24	eqtl	0.00018818	0.0047986	0.968718
ENSG00000172058	SERF1A	Brain_Caudate_basal_ganglia	eqtl	0.0001815	0.00462824	0.968718
ENSG00000172058	SERF1A	Brain_Cerebellum	eqtl	0.000180468	0.00460193	0.968718
ENSG00000172058	SERF1A	Brain_Cortex	eqtl	0.000187765	0.00478801	0.968718
ENSG00000172058	SERF1A	Brain_Nucleus_accumbens_basal_ganglia	eqtl	0.000186459	0.00475471	0.968718
ENSG00000172058	SERF1A	Brain_Putamen_basal_ganglia	eqtl	0.000178912	0.00456225	0.968718
ENSG00000172058	SERF1A	Brain_Substantia_nigra	eqtl	0.000190689	0.00486256	0.968718
ENSG00000172058	SERF1A	Breast_Mammary_Tissue	eqtl	0.000181904	0.00463856	0.968718
ENSG00000172058	SERF1A	Cells_Cultured_fibroblasts	eqtl	0.000202619	0.0051668	0.968718
ENSG00000172058	SERF1A	Cells_EBV-transformed_lymphocytes	eqtl	0.000158257	0.00403554	0.968718
ENSG00000172058	SERF1A	Colon_Sigmoid	eqtl	0.000186691	0.00476062	0.968718
ENSG00000172058	SERF1A	Colon_Transverse	eqtl	0.000188278	0.00480108	0.968718
ENSG00000172058	SERF1A	Esophagus_Gastroesophageal_Junction	eqtl	0.000239922	0.00611801	0.968718
ENSG00000172058	SERF1A	Esophagus_Mucosa	eqtl	0.000186021	0.00474352	0.968718
ENSG00000172058	SERF1A	Minor_Salivary_Gland	eqtl	0.000172381	0.00439572	0.968718
ENSG00000172058	SERF1A	Muscle_Skeletal	eqtl	0.000349975	0.00892435	0.968718
ENSG00000172058	SERF1A	Prostate	eqtl	0.000196961	0.0050225	0.968718
ENSG00000172058	SERF1A	Skin_Not_Sun_Exposed_Suprapubic	eqtl	0.000246282	0.0062802	0.968718
ENSG00000172058	SERF1A	Skin_Sun_Exposed_Lower_leg	eqtl	0.00025776	0.00657288	0.968718
ENSG00000172058	SERF1A	Small_Intestine_Terminal_Ileum	eqtl	0.000173674	0.0044287	0.968718
ENSG00000172058	SERF1A	Spleen	eqtl	0.00019893	0.00507271	0.968718
ENSG00000172058	SERF1A	Stomach	eqtl	0.000198071	0.00505081	0.968718
ENSG00000172058	SERF1A	Testis	eqtl	0.000225419	0.00574819	0.968718
ENSG00000172058	SERF1A	Thyroid	eqtl	0.000296452	0.00755952	0.968718
ENSG00000172058	SERF1A	Uterus	eqtl	0.000157202	0.00400865	0.968718
ENSG00000172058	SERF1A	Ovary	eqtl	8.42531e-05	0.0039599	0.983025
ENSG00000205572	SERF1B	Lung	eqtl	0.00396557	0.00689918	0.565434	0.452236
ENSG00000205572	SERF1B	Brain_Anterior_cingulate_cortex_BA24	eqtl	-0.00302872	0.00582807	0.603288	0.96402
ENSG00000205572	SERF1B	Esophagus_Gastroesophageal_Junction	eqtl	-0.00251289	0.01059	0.812433
ENSG00000205572	SERF1B	Testis	eqtl	-0.0022711	0.00957105	0.812433
ENSG00000205572	SERF1B	Artery_Tibial	eqtl	-0.00138069	0.00852732	0.871374	0.801641
ENSG00000205572	SERF1B	Brain_Cerebellar_Hemisphere	eqtl	-0.000277354	0.00651783	0.966058
ENSG00000205572	SERF1B	Thyroid	eqtl	-0.000296672	0.00697178	0.966058
ENSG00000205572	SERF1B	Brain_Cortex	eqtl	-0.000387165	0.0098727	0.968718
ENSG00000205572	SERF1B	Breast_Mammary_Tissue	eqtl	-0.000487835	0.0124398	0.968718
ENSG00000205572	SERF1B	Colon_Sigmoid	eqtl	-0.00029713	0.00757683	0.968718
ENSG00000205572	SERF1B	Colon_Transverse	eqtl	-0.000410687	0.0104725	0.968718
ENSG00000205572	SERF1B	Heart_Atrial_Appendage	eqtl	-0.000419266	0.0106913	0.968718
ENSG00000205572	SERF1B	Heart_Left_Ventricle	eqtl	-0.000371274	0.0094675	0.968718
ENSG00000205572	SERF1B	Muscle_Skeletal	eqtl	-0.00036838	0.0093937	0.968718
ENSG00000205572	SERF1B	Pituitary	eqtl	-0.000300771	0.00766966	0.968718
ENSG00000205572	SERF1B	Stomach	eqtl	-0.000420005	0.0107101	0.968718
ENSG00000140264	SERF2	Cells_Cultured_fibroblasts	eqtl	0.0470951	0.0411012	0.251864
ENSG00000140264	SERF2	Whole_Blood	eqtl	0.0403255	0.04391	0.358427
ENSG00000129158	SERGEF	Adipose_Visceral_Omentum	eqtl	0.0258278	0.0105014	0.0139146
ENSG00000129158	SERGEF	Colon_Transverse	eqtl	0.053318	0.0216788	0.0139146
ENSG00000129158	SERGEF	Heart_Atrial_Appendage	eqtl	0.0192629	0.00783218	0.0139146
ENSG00000129158	SERGEF	Liver	eqtl	0.0211498	0.00859937	0.0139146
ENSG00000129158	SERGEF	Skin_Sun_Exposed_Lower_leg	eqtl	0.0338776	0.0137744	0.0139146
ENSG00000129158	SERGEF	Adipose_Subcutaneous	eqtl	0.0217367	0.00924434	0.0187054
ENSG00000129158	SERGEF	Artery_Tibial	eqtl	0.0542959	0.0230914	0.0187054
ENSG00000129158	SERGEF	Breast_Mammary_Tissue	eqtl	0.0312344	0.0132836	0.0187054
ENSG00000129158	SERGEF	Cells_Cultured_fibroblasts	eqtl	0.0272005	0.011568	0.0187054
ENSG00000129158	SERGEF	Esophagus_Mucosa	eqtl	0.020086	0.00854231	0.0187054
ENSG00000129158	SERGEF	Esophagus_Muscularis	eqtl	0.0265079	0.0112735	0.0187054
ENSG00000129158	SERGEF	Heart_Left_Ventricle	eqtl	0.0175015	0.00744319	0.0187054
ENSG00000129158	SERGEF	Lung	eqtl	0.0286005	0.0121634	0.0187054
ENSG00000129158	SERGEF	Muscle_Skeletal	eqtl	0.0178434	0.00758858	0.0187054
ENSG00000129158	SERGEF	Adrenal_Gland	eqtl	0.0290779	0.0125103	0.0201081
ENSG00000129158	SERGEF	Skin_Not_Sun_Exposed_Suprapubic	eqtl	0.025636	0.0111592	0.0216018
ENSG00000129158	SERGEF	Stomach	eqtl	0.0361385	0.0157309	0.0216018
ENSG00000129158	SERGEF	Thyroid	eqtl	0.0546445	0.0240696	0.0231912
ENSG00000129158	SERGEF	Brain_Caudate_basal_ganglia	eqtl	-0.0227177	0.0106399	0.03275
ENSG00000129158	SERGEF	Testis	eqtl	0.0199367	0.0140295	0.155301
ENSG00000172250	SERHL	Heart_Atrial_Appendage	eqtl	0.0225632	0.0145189	0.120172
ENSG00000172250	SERHL	Skin_Sun_Exposed_Lower_leg	eqtl	0.00844805	0.00630305	0.180144	0.138236
ENSG00000172250	SERHL	Adipose_Visceral_Omentum	eqtl	-0.0244551	0.0209319	0.242679
ENSG00000172250	SERHL	Breast_Mammary_Tissue	eqtl	-0.0143748	0.0149173	0.335228
ENSG00000172250	SERHL	Colon_Transverse	eqtl	-0.0149807	0.0162483	0.356536
ENSG00000172250	SERHL	Brain_Cortex	eqtl	-0.00477003	0.00643399	0.458463
ENSG00000172250	SERHL	Thyroid	eqtl	-0.00639265	0.00967536	0.508796
ENSG00000172250	SERHL	Brain_Cerebellum	eqtl	-0.00379802	0.00649339	0.558611
ENSG00000172250	SERHL	Esophagus_Gastroesophageal_Junction	eqtl	0.00439031	0.0077209	0.569609
ENSG00000172250	SERHL	Esophagus_Mucosa	eqtl	-0.00493281	0.0100357	0.623055
ENSG00000172250	SERHL	Esophagus_Muscularis	eqtl	-0.00411713	0.00837623	0.623055
ENSG00000172250	SERHL	Lung	eqtl	-0.00403309	0.00820525	0.623055
ENSG00000172250	SERHL	Ovary	eqtl	-0.00463964	0.00943928	0.623055
ENSG00000172250	SERHL	Skin_Not_Sun_Exposed_Suprapubic	eqtl	-0.00560686	0.011407	0.623055
ENSG00000172250	SERHL	Small_Intestine_Terminal_Ileum	eqtl	-0.0030716	0.00624912	0.623055
ENSG00000172250	SERHL	Vagina	eqtl	-0.00827694	0.0185445	0.655361
ENSG00000172250	SERHL	Artery_Aorta	eqtl	0.00231777	0.00741685	0.754661
ENSG00000172250	SERHL	Pituitary	eqtl	0.00226708	0.00837077	0.786519
ENSG00000172250	SERHL	Spleen	eqtl	0.00208556	0.00770053	0.786519
ENSG00000172250	SERHL	Testis	eqtl	-0.000942694	0.00509055	0.853084
ENSG00000172250	SERHL	Stomach	eqtl	-0.000912607	0.00741493	0.902046
ENSG00000172250	SERHL	Minor_Salivary_Gland	eqtl	-0.000691182	0.00668143	0.917607
ENSG00000172250	SERHL	Nerve_Tibial	eqtl	-0.000657583	0.00749645	0.9301
ENSG00000172250	SERHL	Brain_Frontal_Cortex_BA9	eqtl	0.000239404	0.00682301	0.97201
ENSG00000172250	SERHL	Adipose_Subcutaneous	eqtl	-0.000404006	0.0117162	0.972492
ENSG00000172250	SERHL	Brain_Caudate_basal_ganglia	eqtl	-0.000240152	0.0069644	0.972492
ENSG00000172250	SERHL	Colon_Sigmoid	eqtl	-0.000280963	0.00814793	0.972492
ENSG00000172250	SERHL	Uterus	eqtl	-0.00034166	0.00990813	0.972492
ENSG00000183569	SERHL2	Skin_Sun_Exposed_Lower_leg	eqtl	-0.017073	0.00829691	0.0396135	0.352913
ENSG00000183569	SERHL2	Nerve_Tibial	eqtl	0.0169817	0.0116837	0.1461	0.381449
ENSG00000183569	SERHL2	Small_Intestine_Terminal_Ileum	eqtl	-0.00959102	0.0068988	0.164455
ENSG00000183569	SERHL2	Minor_Salivary_Gland	eqtl	-0.00752946	0.00630016	0.232039
ENSG00000183569	SERHL2	Testis	eqtl	0.00932871	0.00831706	0.262017	0.21476
ENSG00000183569	SERHL2	Brain_Cortex	eqtl	-0.0143469	0.0129712	0.2687
ENSG00000183569	SERHL2	Breast_Mammary_Tissue	eqtl	-0.0147621	0.0144341	0.306437
ENSG00000183569	SERHL2	Colon_Transverse	eqtl	-0.00896082	0.00876169	0.306437
ENSG00000183569	SERHL2	Ovary	eqtl	-0.0106823	0.010445	0.306437
ENSG00000183569	SERHL2	Prostate	eqtl	-0.00734917	0.00718586	0.306437
ENSG00000183569	SERHL2	Uterus	eqtl	-0.0113278	0.0110761	0.306437
ENSG00000183569	SERHL2	Vagina	eqtl	-0.00832561	0.0081406	0.306437
ENSG00000183569	SERHL2	Liver	eqtl	-0.00631781	0.00939571	0.50132
ENSG00000183569	SERHL2	Colon_Sigmoid	eqtl	-0.00477145	0.00845848	0.572684
ENSG00000183569	SERHL2	Brain_Hypothalamus	eqtl	-0.00261445	0.00536651	0.626131
ENSG00000183569	SERHL2	Lung	eqtl	-0.00414936	0.00939195	0.658635	0.409001
ENSG00000183569	SERHL2	Heart_Atrial_Appendage	eqtl	-0.00406367	0.00920458	0.658863	0.210169
ENSG00000183569	SERHL2	Artery_Aorta	eqtl	0.00503423	0.011786	0.669281
ENSG00000183569	SERHL2	Artery_Coronary	eqtl	0.00626747	0.0146732	0.669281
ENSG00000183569	SERHL2	Esophagus_Mucosa	eqtl	0.00490938	0.0114937	0.669281
ENSG00000183569	SERHL2	Heart_Left_Ventricle	eqtl	0.00553393	0.0129559	0.669281
ENSG00000183569	SERHL2	Thyroid	eqtl	0.00639064	0.0149616	0.669281
ENSG00000183569	SERHL2	Whole_Blood	eqtl	0.00831515	0.0194672	0.669281
ENSG00000183569	SERHL2	Esophagus_Muscularis	eqtl	-0.00398081	0.00968858	0.681163	0.447835
ENSG00000183569	SERHL2	Esophagus_Gastroesophageal_Junction	eqtl	0.00366659	0.00916556	0.689127	0.0958427
ENSG00000183569	SERHL2	Adipose_Visceral_Omentum	eqtl	-0.00495572	0.0123893	0.689157
ENSG00000183569	SERHL2	Brain_Caudate_basal_ganglia	eqtl	-0.0028109	0.00749573	0.70766
ENSG00000183569	SERHL2	Spleen	eqtl	-0.00423712	0.0113733	0.709484
ENSG00000183569	SERHL2	Pituitary	eqtl	-0.00400189	0.0107419	0.709484
ENSG00000183569	SERHL2	Skin_Not_Sun_Exposed_Suprapubic	eqtl	-0.00380633	0.0161037	0.813151
ENSG00000183569	SERHL2	Adipose_Subcutaneous	eqtl	-0.00195676	0.00856813	0.819354	0.503048
ENSG00000183569	SERHL2	Cells_Cultured_fibroblasts	eqtl	-0.000157196	0.00927102	0.986472	0.550644
ENSG00000111897	SERINC1	Whole_Blood	eqtl	0.0310623	0.035204	0.377586
ENSG00000111897	SERINC1	Stomach	eqtl	0.0146434	0.0395373	0.711107
ENSG00000111897	SERINC1	Esophagus_Mucosa	eqtl	0.0113636	0.0346589	0.743011
ENSG00000168528	SERINC2	Esophagus_Muscularis	eqtl	0.052111	0.0180258	0.00384129
ENSG00000168528	SERINC2	Adipose_Subcutaneous	eqtl	0.085119	0.0294437	0.00384129
ENSG00000168528	SERINC2	Artery_Aorta	eqtl	0.0521826	0.0180506	0.00384129
ENSG00000168528	SERINC2	Artery_Coronary	eqtl	0.0416416	0.0144043	0.00384129
ENSG00000168528	SERINC2	Artery_Tibial	eqtl	0.0622626	0.0215374	0.00384129
ENSG00000168528	SERINC2	Spleen	eqtl	0.0529746	0.0183246	0.00384129
ENSG00000168528	SERINC2	Nerve_Tibial	eqtl	0.00525322	0.00770991	0.495644	0.00487477
ENSG00000168528	SERINC2	Skin_Sun_Exposed_Lower_leg	eqtl	-0.0131096	0.0202987	0.518387
ENSG00000168528	SERINC2	Adipose_Visceral_Omentum	eqtl	0.0106566	0.0206121	0.605151	0.00109564
ENSG00000168528	SERINC2	Cells_Cultured_fibroblasts	eqtl	-0.00234866	0.00509625	0.644899	0.770028
ENSG00000168528	SERINC2	Heart_Left_Ventricle	eqtl	-0.00368709	0.0113071	0.744359
ENSG00000168528	SERINC2	Thyroid	eqtl	-0.00267498	0.0104324	0.797634
ENSG00000168528	SERINC2	Whole_Blood	eqtl	-0.00238963	0.00948751	0.80114	0.981189
ENSG00000168528	SERINC2	Heart_Atrial_Appendage	eqtl	-0.00270849	0.0117368	0.817494
ENSG00000168528	SERINC2	Lung	eqtl	-0.00232146	0.011027	0.833257
ENSG00000168528	SERINC2	Muscle_Skeletal	eqtl	0.000951479	0.00486682	0.844999	0.207032
ENSG00000168528	SERINC2	Esophagus_Mucosa	eqtl	0.00232078	0.011894	0.845297
ENSG00000132824	SERINC3	Adipose_Subcutaneous	eqtl	-0.0464183	0.0185306	0.0122469
ENSG00000132824	SERINC3	Adipose_Visceral_Omentum	eqtl	-0.066805	0.0266692	0.0122469
ENSG00000132824	SERINC3	Artery_Tibial	eqtl	-0.0558459	0.0222942	0.0122469
ENSG00000132824	SERINC3	Breast_Mammary_Tissue	eqtl	-0.0575316	0.0229672	0.0122469
ENSG00000132824	SERINC3	Colon_Sigmoid	eqtl	-0.0601114	0.0239971	0.0122469
ENSG00000132824	SERINC3	Colon_Transverse	eqtl	-0.0426296	0.0170182	0.0122469
ENSG00000132824	SERINC3	Esophagus_Gastroesophageal_Junction	eqtl	-0.0616413	0.0246078	0.0122469
ENSG00000132824	SERINC3	Esophagus_Muscularis	eqtl	-0.0729075	0.0291054	0.0122469
ENSG00000132824	SERINC3	Lung	eqtl	-0.0885817	0.0353627	0.0122469
ENSG00000132824	SERINC3	Muscle_Skeletal	eqtl	-0.0975222	0.0389318	0.0122469
ENSG00000132824	SERINC3	Nerve_Tibial	eqtl	-0.0578292	0.023086	0.0122469
ENSG00000132824	SERINC3	Pancreas	eqtl	-0.0502572	0.0200632	0.0122469
ENSG00000132824	SERINC3	Skin_Not_Sun_Exposed_Suprapubic	eqtl	-0.0772132	0.0308243	0.0122469
ENSG00000132824	SERINC3	Skin_Sun_Exposed_Lower_leg	eqtl	-0.0785231	0.0313472	0.0122469
ENSG00000132824	SERINC3	Spleen	eqtl	-0.0508875	0.0203148	0.0122469
ENSG00000132824	SERINC3	Stomach	eqtl	-0.0523918	0.0209153	0.0122469
ENSG00000132824	SERINC3	Thyroid	eqtl	-0.0588625	0.0234985	0.0122469
ENSG00000164300	SERINC5	Thyroid	eqtl	-0.0273175	0.00795602	0.000595698	0.0286074
ENSG00000164300	SERINC5	Adipose_Subcutaneous	eqtl	-0.0503898	0.015457	0.00111412
ENSG00000164300	SERINC5	Brain_Caudate_basal_ganglia	eqtl	-0.0596633	0.0183016	0.00111412
ENSG00000164300	SERINC5	Nerve_Tibial	eqtl	-0.0532824	0.0163443	0.00111412
ENSG00000164300	SERINC5	Brain_Hypothalamus	eqtl	-0.0654269	0.0200696	0.00111412
ENSG00000164300	SERINC5	Breast_Mammary_Tissue	eqtl	-0.0431342	0.0132314	0.00111412
ENSG00000164300	SERINC5	Pituitary	eqtl	-0.0444877	0.0136465	0.00111412
ENSG00000164300	SERINC5	Brain_Cerebellar_Hemisphere	eqtl	-0.0405062	0.0131135	0.00200907
ENSG00000164300	SERINC5	Artery_Tibial	eqtl	-0.0658888	0.0229989	0.00417187
ENSG00000164300	SERINC5	Esophagus_Mucosa	eqtl	-0.0480102	0.0174155	0.00583778
ENSG00000164300	SERINC5	Skin_Sun_Exposed_Lower_leg	eqtl	-0.0605877	0.0219779	0.00583778
ENSG00000164300	SERINC5	Lung	eqtl	-0.0343172	0.0124484	0.00583778
ENSG00000164300	SERINC5	Skin_Not_Sun_Exposed_Suprapubic	eqtl	-0.0496017	0.0183526	0.00687782
ENSG00000164300	SERINC5	Cells_Cultured_fibroblasts	eqtl	-0.022704	0.009768	0.0201081
ENSG00000164300	SERINC5	Whole_Blood	eqtl	-0.0483505	0.0224063	0.030936
ENSG00000164300	SERINC5	Adipose_Visceral_Omentum	eqtl	-0.0347608	0.0162469	0.0323924
ENSG00000164300	SERINC5	Pancreas	eqtl	-0.0117362	0.00581575	0.0435901	0.0102158
ENSG00000164300	SERINC5	Adrenal_Gland	eqtl	-0.0282258	0.0150538	0.0607927
ENSG00000164300	SERINC5	Heart_Atrial_Appendage	eqtl	-0.00201204	0.0123237	0.87031
ENSG00000120742	SERP1	Cells_Cultured_fibroblasts	eqtl	-0.0927449	0.0408706	0.0232543
ENSG00000120742	SERP1	Nerve_Tibial	eqtl	-0.029839	0.161277	0.853216
ENSG00000120742	SERP1	Skin_Sun_Exposed_Lower_leg	eqtl	-0.0260569	0.140835	0.853216
ENSG00000120742	SERP1	Whole_Blood	eqtl	-0.0384831	0.207997	0.853216
ENSG00000151778	SERP2	Adipose_Subcutaneous	eqtl	0.0344751	0.0205738	0.0938017
3580_25	SERPINA1	Blood_Plasma	pqtl	0.0340254	0.00589533	7.85296e-09	7.75589e-07
ENSG00000197249	SERPINA1	Cells_Cultured_fibroblasts	eqtl	-0.0351305	0.0142017	0.0133728
ENSG00000197249	SERPINA1	Whole_Blood	eqtl	-0.0397256	0.026426	0.132767	0.0339747
13119_26	SERPINA10	Blood_Plasma	pqtl	0.00641103	0.00501567	0.201179	0.257297
ENSG00000186910	SERPINA11	Colon_Transverse	eqtl	0.010797	0.0073952	0.14429
ENSG00000186910	SERPINA11	Skin_Not_Sun_Exposed_Suprapubic	eqtl	-0.00880336	0.00630573	0.162688	0.660302
9002_36	SERPINA11	Blood_Plasma	pqtl	0.012796	0.0133826	0.338989	0.0125283
ENSG00000186910	SERPINA11	Skin_Sun_Exposed_Lower_leg	eqtl	-0.00825013	0.00898675	0.358602
ENSG00000186910	SERPINA11	Esophagus_Mucosa	eqtl	-0.00569012	0.00809748	0.482241
ENSG00000165953	SERPINA12	Liver	eqtl	0.028452	0.0107598	0.00818612
6551_94	SERPINA12	Blood_Plasma	pqtl	0.00541887	0.00604693	0.37018	0.526692
ENSG00000165953	SERPINA12	Skin_Not_Sun_Exposed_Suprapubic	eqtl	0.00983913	0.0140018	0.482241
ENSG00000165953	SERPINA12	Skin_Sun_Exposed_Lower_leg	eqtl	0.00887038	0.0160512	0.580516
4153_11	SERPINA3	Blood_Plasma	pqtl	0.00547474	0.00903347	0.544481	0.159374
ENSG00000196136	SERPINA3	Thyroid	eqtl	-0.00634357	0.0222025	0.775097
ENSG00000196136	SERPINA3	Adipose_Visceral_Omentum	eqtl	-0.00559761	0.0230124	0.807817
ENSG00000196136	SERPINA3	Artery_Tibial	eqtl	-0.00343717	0.020623	0.867632
ENSG00000196136	SERPINA3	Cells_Cultured_fibroblasts	eqtl	-0.00188093	0.0139189	0.892505
ENSG00000196136	SERPINA3	Muscle_Skeletal	eqtl	-0.0020324	0.0150398	0.892505
ENSG00000196136	SERPINA3	Nerve_Tibial	eqtl	-0.00384101	0.0284235	0.892505
2879_9	SERPINA3	Blood_Plasma	pqtl	0.0035545	0.0290284	0.902543
3449_58	SERPINA4	Blood_Plasma	pqtl	0.00454091	0.00632252	0.472626	0.0101256
ENSG00000100665	SERPINA4	Skin_Not_Sun_Exposed_Suprapubic	eqtl	0.00399792	0.0151921	0.792429
ENSG00000100665	SERPINA4	Skin_Sun_Exposed_Lower_leg	eqtl	0.0013137	0.0128086	0.918309
3389_7	SERPINA5	Blood_Plasma	pqtl	-0.0159232	0.00805434	0.0480443	0.938068
ENSG00000188488	SERPINA5	Heart_Atrial_Appendage	eqtl	0.017366	0.011074	0.116839
ENSG00000188488	SERPINA5	Heart_Left_Ventricle	eqtl	0.0167595	0.0108444	0.122236
ENSG00000188488	SERPINA5	Ovary	eqtl	0.0116497	0.00819794	0.155301
ENSG00000188488	SERPINA5	Thyroid	eqtl	0.0114119	0.00875795	0.192565	0.378725
ENSG00000188488	SERPINA5	Testis	eqtl	0.0229375	0.0217612	0.291858
ENSG00000188488	SERPINA5	Colon_Transverse	eqtl	0.0127907	0.0124541	0.304408
ENSG00000188488	SERPINA5	Artery_Tibial	eqtl	-0.00585768	0.0131798	0.656721
ENSG00000188488	SERPINA5	Pancreas	eqtl	-0.00558715	0.0125711	0.656721
ENSG00000188488	SERPINA5	Nerve_Tibial	eqtl	0.00245612	0.00593896	0.679196	0.0238343
ENSG00000188488	SERPINA5	Muscle_Skeletal	eqtl	-0.000355456	0.00631552	0.955116	0.494696
ENSG00000170099	SERPINA6	Pancreas	eqtl	0.0343466	0.0127209	0.00693395
7266_4	SERPINA9	Blood_Plasma	pqtl	0.0715447	0.0449864	0.111753
ENSG00000170054	SERPINA9	Skin_Sun_Exposed_Lower_leg	eqtl	0.0094398	0.0094398	0.317311
ENSG00000170054	SERPINA9	Skin_Not_Sun_Exposed_Suprapubic	eqtl	0.00225967	0.00971659	0.816105
ENSG00000021355	SERPINB1	Whole_Blood	eqtl	-0.122806	0.0755731	0.104163
ENSG00000021355	SERPINB1	Minor_Salivary_Gland	eqtl	0.010667	0.0128551	0.406659
10737_96	SERPINB1	Blood_Plasma	pqtl	-0.059887	0.0723164	0.4076
ENSG00000021355	SERPINB1	Esophagus_Mucosa	eqtl	0.0049775	0.0106452	0.640083	0.451445
ENSG00000021355	SERPINB1	Brain_Cerebellar_Hemisphere	eqtl	-0.00186563	0.00522378	0.720985
ENSG00000021355	SERPINB1	Brain_Cerebellum	eqtl	-0.00234451	0.00656463	0.720985
ENSG00000021355	SERPINB1	Brain_Putamen_basal_ganglia	eqtl	-0.00505609	0.014157	0.720985
ENSG00000021355	SERPINB1	Thyroid	eqtl	-0.00771339	0.0215975	0.720985
ENSG00000021355	SERPINB1	Cells_Cultured_fibroblasts	eqtl	-0.00411444	0.0123677	0.739379	0.798326
ENSG00000021355	SERPINB1	Testis	eqtl	-0.00467424	0.0185795	0.801365	0.799888
ENSG00000021355	SERPINB1	Esophagus_Muscularis	eqtl	0.0284607	0.129354	0.825854
ENSG00000021355	SERPINB1	Adipose_Subcutaneous	eqtl	0.0265321	0.120589	0.825854
ENSG00000021355	SERPINB1	Nerve_Tibial	eqtl	0.0351446	0.159732	0.825854
ENSG00000021355	SERPINB1	Cells_EBV-transformed_lymphocytes	eqtl	0.000424697	0.00622889	0.945641
ENSG00000242550	SERPINB10	Skin_Sun_Exposed_Lower_leg	eqtl	0.0170948	0.0074322	0.0214426	0.28583
ENSG00000242550	SERPINB10	Esophagus_Mucosa	eqtl	0.025253	0.0110537	0.0223381	0.390199
ENSG00000242550	SERPINB10	Skin_Not_Sun_Exposed_Suprapubic	eqtl	0.0252446	0.0113458	0.0260803	0.387412
ENSG00000242550	SERPINB10	Vagina	eqtl	0.0164615	0.00826133	0.0463061
ENSG00000242550	SERPINB10	Adipose_Visceral_Omentum	eqtl	0.0215969	0.0126702	0.0882792
ENSG00000242550	SERPINB10	Lung	eqtl	0.0196578	0.0115326	0.0882792
ENSG00000242550	SERPINB10	Nerve_Tibial	eqtl	0.0132847	0.00779369	0.0882792
ENSG00000242550	SERPINB10	Cells_EBV-transformed_lymphocytes	eqtl	0.00713937	0.00543952	0.189351
ENSG00000242550	SERPINB10	Spleen	eqtl	0.0108177	0.00977757	0.268561
ENSG00000242550	SERPINB10	Whole_Blood	eqtl	-0.00132936	0.0217128	0.95118
ENSG00000206072	SERPINB11	Esophagus_Mucosa	eqtl	-0.000222661	0.00456455	0.961094
ENSG00000206072	SERPINB11	Prostate	eqtl	-0.000387285	0.00793935	0.961094
ENSG00000166634	SERPINB12	Esophagus_Mucosa	eqtl	0.0241554	0.0229354	0.292253
ENSG00000166634	SERPINB12	Skin_Sun_Exposed_Lower_leg	eqtl	0.000518355	0.0217709	0.981005
ENSG00000166634	SERPINB12	Skin_Not_Sun_Exposed_Suprapubic	eqtl	0	0.0271505	1
18841_1	SERPINB13	Blood_Plasma	pqtl	0.0365619	0.0372033	0.325726
ENSG00000197641	SERPINB13	Esophagus_Mucosa	eqtl	-0.0126727	0.0153407	0.408755
ENSG00000197641	SERPINB13	Skin_Sun_Exposed_Lower_leg	eqtl	-0.00956477	0.0159413	0.548506
ENSG00000057149	SERPINB3	Esophagus_Mucosa	eqtl	0.0062029	0.0165665	0.708089	0.728296
ENSG00000057149	SERPINB3	Testis	eqtl	0.000599856	0.00492969	0.903151	0.208257
ENSG00000206073	SERPINB4	Esophagus_Mucosa	eqtl	-0.0146162	0.0233859	0.531971
ENSG00000206075	SERPINB5	Esophagus_Mucosa	eqtl	-0.0115131	0.0211658	0.586478	0.745452
15417_3	SERPINB5	Blood_Plasma	pqtl	-0.0102722	0.0200308	0.608077
ENSG00000206075	SERPINB5	Skin_Sun_Exposed_Lower_leg	eqtl	-0.00623322	0.0245317	0.799427	0.668327
ENSG00000124570	SERPINB6	Brain_Cerebellum	eqtl	-0.0193494	0.0127071	0.127827
ENSG00000124570	SERPINB6	Esophagus_Mucosa	eqtl	0.0413118	0.0285427	0.147794
ENSG00000124570	SERPINB6	Heart_Left_Ventricle	eqtl	-0.0397899	0.0289898	0.169893
ENSG00000124570	SERPINB6	Testis	eqtl	0.0302007	0.0220033	0.169893
ENSG00000124570	SERPINB6	Heart_Atrial_Appendage	eqtl	-0.0229123	0.0182363	0.208967
ENSG00000124570	SERPINB6	Adipose_Visceral_Omentum	eqtl	-0.0148181	0.0148181	0.317311
ENSG00000124570	SERPINB6	Brain_Cerebellar_Hemisphere	eqtl	-0.0104991	0.0104991	0.317311
ENSG00000124570	SERPINB6	Skin_Not_Sun_Exposed_Suprapubic	eqtl	0.0164614	0.0164614	0.317311
ENSG00000124570	SERPINB6	Skin_Sun_Exposed_Lower_leg	eqtl	0.0224208	0.0228142	0.325726
ENSG00000124570	SERPINB6	Esophagus_Gastroesophageal_Junction	eqtl	-0.00906225	0.0143486	0.527662
ENSG00000124570	SERPINB6	Nerve_Tibial	eqtl	-0.010821	0.0181989	0.552114
ENSG00000124570	SERPINB6	Cells_Cultured_fibroblasts	eqtl	0.0123052	0.0214517	0.566222	0.925381
ENSG00000124570	SERPINB6	Spleen	eqtl	-0.00661551	0.0122859	0.590258
ENSG00000124570	SERPINB6	Adipose_Subcutaneous	eqtl	-0.0073779	0.0179836	0.681618
ENSG00000124570	SERPINB6	Colon_Transverse	eqtl	-0.00575686	0.0142228	0.685653
ENSG00000124570	SERPINB6	Adrenal_Gland	eqtl	-0.00267452	0.00748866	0.720985
ENSG00000124570	SERPINB6	Whole_Blood	eqtl	-0.00320099	0.00912313	0.72569	0.560421
ENSG00000166396	SERPINB7	Cells_Cultured_fibroblasts	eqtl	0.0112479	0.00946696	0.234785	0.923614
ENSG00000166396	SERPINB7	Skin_Not_Sun_Exposed_Suprapubic	eqtl	0.0114198	0.0169013	0.499247
ENSG00000166396	SERPINB7	Skin_Sun_Exposed_Lower_leg	eqtl	0.0203024	0.0313097	0.516702
ENSG00000166401	SERPINB8	Lung	eqtl	-0.0541514	0.0277526	0.0510309
19130_81	SERPINB8	Blood_Plasma	pqtl	-0.0106175	0.00650788	0.102789	0.0265445
ENSG00000166401	SERPINB8	Whole_Blood	eqtl	-0.029987	0.0193174	0.120583	0.448069
ENSG00000166401	SERPINB8	Cells_EBV-transformed_lymphocytes	eqtl	0.0129425	0.00836282	0.121714
ENSG00000166401	SERPINB8	Adipose_Visceral_Omentum	eqtl	-0.0301841	0.0222409	0.174736
ENSG00000166401	SERPINB8	Muscle_Skeletal	eqtl	-0.0445653	0.0342493	0.193188
ENSG00000166401	SERPINB8	Esophagus_Mucosa	eqtl	0.0125333	0.00966892	0.19489	0.63608
ENSG00000166401	SERPINB8	Artery_Tibial	eqtl	0.0401496	0.0314899	0.202309
ENSG00000166401	SERPINB8	Cells_Cultured_fibroblasts	eqtl	0.0192303	0.0150826	0.202309
ENSG00000166401	SERPINB8	Adipose_Subcutaneous	eqtl	-0.0209212	0.0173259	0.227235	0.327009
ENSG00000166401	SERPINB8	Skin_Sun_Exposed_Lower_leg	eqtl	0.00804853	0.00836241	0.335816	0.365441
ENSG00000166401	SERPINB8	Skin_Not_Sun_Exposed_Suprapubic	eqtl	0.00746542	0.00848653	0.379033	0.324279
ENSG00000170542	SERPINB9	Nerve_Tibial	eqtl	0.0299407	0.0153139	0.0505678	0.655171
ENSG00000170542	SERPINB9	Stomach	eqtl	-0.0682933	0.037357	0.0675308
ENSG00000170542	SERPINB9	Heart_Left_Ventricle	eqtl	-0.0327162	0.0204476	0.109599
ENSG00000170542	SERPINB9	Thyroid	eqtl	-0.0181309	0.011556	0.116659	0.884318
ENSG00000170542	SERPINB9	Muscle_Skeletal	eqtl	0.0237636	0.0180603	0.188245
ENSG00000170542	SERPINB9	Esophagus_Mucosa	eqtl	-0.0134544	0.0106212	0.205244	0.560918
ENSG00000170542	SERPINB9	Lung	eqtl	0.0389263	0.0308166	0.206532
ENSG00000170542	SERPINB9	Brain_Cerebellar_Hemisphere	eqtl	-0.014603	0.0160881	0.364041
ENSG00000170542	SERPINB9	Skin_Sun_Exposed_Lower_leg	eqtl	0.0151342	0.0184973	0.413253
ENSG00000170542	SERPINB9	Whole_Blood	eqtl	-0.0160346	0.0218653	0.463355
ENSG00000170542	SERPINB9	Brain_Cerebellum	eqtl	-0.00598773	0.00891789	0.501948
ENSG00000170542	SERPINB9	Adipose_Visceral_Omentum	eqtl	0.0105447	0.0177487	0.55244	0.170429
ENSG00000170542	SERPINB9	Breast_Mammary_Tissue	eqtl	0.00613528	0.0153382	0.689157
ENSG00000170542	SERPINB9	Esophagus_Gastroesophageal_Junction	eqtl	0.00653424	0.0163356	0.689157
ENSG00000170542	SERPINB9	Heart_Atrial_Appendage	eqtl	0.00748101	0.0187025	0.689157
ENSG00000170542	SERPINB9	Minor_Salivary_Gland	eqtl	0.00360291	0.00900728	0.689157
ENSG00000170542	SERPINB9	Artery_Tibial	eqtl	-0.0054688	0.0143885	0.703886	0.0322754
ENSG00000170542	SERPINB9	Cells_Cultured_fibroblasts	eqtl	0.00314536	0.00885149	0.722329	0.0472433
ENSG00000170542	SERPINB9	Esophagus_Muscularis	eqtl	0.0035558	0.0138676	0.797634
ENSG00000170542	SERPINB9	Adipose_Subcutaneous	eqtl	0.00109263	0.0102676	0.915253	0.109254
ENSG00000170542	SERPINB9	Artery_Aorta	eqtl	0.0017597	0.0184769	0.924126
ENSG00000117601	SERPINC1	Cells_Cultured_fibroblasts	eqtl	0.0331944	0.0145051	0.0221107
ENSG00000117601	SERPINC1	Artery_Coronary	eqtl	0.0142874	0.00658341	0.0299907
ENSG00000117601	SERPINC1	Brain_Cortex	eqtl	0.0117506	0.0059802	0.0494244
ENSG00000117601	SERPINC1	Brain_Anterior_cingulate_cortex_BA24	eqtl	-0.0313264	0.0174967	0.0733866
ENSG00000117601	SERPINC1	Artery_Tibial	eqtl	0.0165221	0.00932433	0.0764062
ENSG00000117601	SERPINC1	Brain_Nucleus_accumbens_basal_ganglia	eqtl	0.0102079	0.0064071	0.111111
ENSG00000117601	SERPINC1	Heart_Atrial_Appendage	eqtl	0.0156627	0.0105676	0.138302
ENSG00000117601	SERPINC1	Colon_Sigmoid	eqtl	0.0115373	0.00782886	0.140567
ENSG00000117601	SERPINC1	Thyroid	eqtl	0.0129574	0.00879254	0.140567
ENSG00000117601	SERPINC1	Nerve_Tibial	eqtl	0.0108011	0.00769737	0.16055
ENSG00000117601	SERPINC1	Brain_Caudate_basal_ganglia	eqtl	0.00811117	0.00616449	0.188245
ENSG00000117601	SERPINC1	Brain_Cerebellar_Hemisphere	eqtl	0.00976911	0.00742452	0.188245
ENSG00000117601	SERPINC1	Esophagus_Mucosa	eqtl	0.0092685	0.00704406	0.188245
ENSG00000117601	SERPINC1	Whole_Blood	eqtl	0.0244978	0.0186183	0.188245
ENSG00000117601	SERPINC1	Adipose_Subcutaneous	eqtl	0.0106593	0.0082306	0.195292
ENSG00000117601	SERPINC1	Colon_Transverse	eqtl	0.0127059	0.00981086	0.195292
ENSG00000117601	SERPINC1	Muscle_Skeletal	eqtl	0.0129101	0.00996854	0.195292
ENSG00000117601	SERPINC1	Skin_Not_Sun_Exposed_Suprapubic	eqtl	0.0137718	0.0106339	0.195292
ENSG00000117601	SERPINC1	Heart_Left_Ventricle	eqtl	0.00925584	0.00730038	0.204849
ENSG00000117601	SERPINC1	Esophagus_Gastroesophageal_Junction	eqtl	0.00878843	0.00703074	0.2113
ENSG00000117601	SERPINC1	Lung	eqtl	0.0113869	0.00910948	0.2113
ENSG00000117601	SERPINC1	Pituitary	eqtl	0.00873425	0.0069874	0.2113
ENSG00000117601	SERPINC1	Esophagus_Muscularis	eqtl	0.00845814	0.00690947	0.2209
ENSG00000117601	SERPINC1	Artery_Aorta	eqtl	0.00863378	0.00732563	0.238569
ENSG00000117601	SERPINC1	Breast_Mammary_Tissue	eqtl	0.0135881	0.0115601	0.239819
ENSG00000117601	SERPINC1	Testis	eqtl	0.0141578	0.0129974	0.276028
ENSG00000117601	SERPINC1	Minor_Salivary_Gland	eqtl	0.00674698	0.00697569	0.333438
ENSG00000117601	SERPINC1	Adipose_Visceral_Omentum	eqtl	-0.00313221	0.0130983	0.811004
ENSG00000117601	SERPINC1	Skin_Sun_Exposed_Lower_leg	eqtl	-0.00304468	0.0127323	0.811004
ENSG00000099937	SERPIND1	Esophagus_Muscularis	eqtl	0.0122239	0.00473989	0.00991019
ENSG00000099937	SERPIND1	Lung	eqtl	0.0168783	0.00654464	0.00991019
ENSG00000099937	SERPIND1	Esophagus_Gastroesophageal_Junction	eqtl	0.0121953	0.00472881	0.00991019
ENSG00000099937	SERPIND1	Adipose_Subcutaneous	eqtl	0.0105965	0.00415122	0.0106913
ENSG00000099937	SERPIND1	Adipose_Visceral_Omentum	eqtl	0.0117039	0.00458504	0.0106913
ENSG00000099937	SERPIND1	Artery_Coronary	eqtl	0.0136269	0.00533838	0.0106913
ENSG00000099937	SERPIND1	Artery_Tibial	eqtl	0.0248637	0.00974042	0.0106913
ENSG00000099937	SERPIND1	Breast_Mammary_Tissue	eqtl	0.0114293	0.00447747	0.0106913
ENSG00000099937	SERPIND1	Esophagus_Mucosa	eqtl	0.0176812	0.00692665	0.0106913
ENSG00000099937	SERPIND1	Muscle_Skeletal	eqtl	0.0165658	0.00648968	0.0106913
ENSG00000099937	SERPIND1	Nerve_Tibial	eqtl	0.016738	0.00655716	0.0106913
ENSG00000099937	SERPIND1	Skin_Sun_Exposed_Lower_leg	eqtl	0.0323541	0.0126748	0.0106913
ENSG00000099937	SERPIND1	Uterus	eqtl	0.0146414	0.0057358	0.0106913
ENSG00000099937	SERPIND1	Vagina	eqtl	0.0164907	0.00649634	0.0111341
ENSG00000099937	SERPIND1	Pancreas	eqtl	0.0174144	0.00791564	0.0278069
ENSG00000099937	SERPIND1	Stomach	eqtl	0.0176674	0.00803063	0.0278069
ENSG00000099937	SERPIND1	Colon_Transverse	eqtl	0.00688641	0.0371374	0.852891
2925_9	SERPINE1	Blood_Plasma	pqtl	0.0639535	0.0368217	0.082415
ENSG00000106366	SERPINE1	Artery_Aorta	eqtl	-0.0202225	0.0206928	0.328434
19154_41	SERPINE2	Blood_Plasma	pqtl	-0.0128019	0.00502439	0.010836	0.524496
ENSG00000135919	SERPINE2	Whole_Blood	eqtl	-0.0351053	0.0138119	0.0110325
ENSG00000135919	SERPINE2	Spleen	eqtl	-0.0198473	0.00802338	0.0133728
ENSG00000132386	SERPINF1	Cells_Cultured_fibroblasts	eqtl	-0.0494752	0.0163436	0.00246836	0.556941
ENSG00000132386	SERPINF1	Testis	eqtl	-0.0661079	0.0230468	0.00412526
9211_19	SERPINF1	Blood_Plasma	pqtl	-0.02368	0.00994283	0.0172369	0.450568
ENSG00000132386	SERPINF1	Esophagus_Muscularis	eqtl	-0.0557743	0.0252312	0.0270687
ENSG00000132386	SERPINF1	Esophagus_Mucosa	eqtl	-0.0357152	0.0161569	0.0270687
ENSG00000132386	SERPINF1	Nerve_Tibial	eqtl	-0.0492353	0.0252489	0.0511761
ENSG00000132386	SERPINF1	Adipose_Subcutaneous	eqtl	-0.0412843	0.0220183	0.0607927
ENSG00000132386	SERPINF1	Breast_Mammary_Tissue	eqtl	-0.0648761	0.0346006	0.0607927
ENSG00000132386	SERPINF1	Colon_Transverse	eqtl	-0.0411147	0.0228415	0.0718606
ENSG00000132386	SERPINF1	Skin_Sun_Exposed_Lower_leg	eqtl	-0.0504764	0.0280424	0.0718606
ENSG00000132386	SERPINF1	Artery_Tibial	eqtl	0.0188362	0.0233038	0.418925	0.0144358
ENSG00000132386	SERPINF1	Whole_Blood	eqtl	-0.00398579	0.0163418	0.807306
ENSG00000132386	SERPINF1	Muscle_Skeletal	eqtl	-0.00249644	0.0175	0.886564	0.00400812
ENSG00000132386	SERPINF1	Pancreas	eqtl	0.000859446	0.00721935	0.905238
ENSG00000167711	SERPINF2	Muscle_Skeletal	eqtl	-0.0202685	0.00970942	0.0368424	0.750024
ENSG00000167711	SERPINF2	Skin_Sun_Exposed_Lower_leg	eqtl	-0.0265421	0.0136686	0.0521581	0.774695
ENSG00000167711	SERPINF2	Artery_Aorta	eqtl	-0.0378825	0.0205011	0.0646275
ENSG00000167711	SERPINF2	Brain_Spinal_cord_cervical_c-1	eqtl	-0.0131473	0.00711503	0.0646275
ENSG00000167711	SERPINF2	Brain_Substantia_nigra	eqtl	-0.0112354	0.00608035	0.0646275
ENSG00000167711	SERPINF2	Brain_Hypothalamus	eqtl	-0.0135723	0.00735848	0.0651184
ENSG00000167711	SERPINF2	Heart_Left_Ventricle	eqtl	-0.0186136	0.0106363	0.0801183
ENSG00000167711	SERPINF2	Adipose_Subcutaneous	eqtl	-0.0379613	0.0216922	0.0801183
ENSG00000167711	SERPINF2	Adipose_Visceral_Omentum	eqtl	-0.0275137	0.0157221	0.0801183
ENSG00000167711	SERPINF2	Colon_Sigmoid	eqtl	-0.0131246	0.00749979	0.0801183
ENSG00000167711	SERPINF2	Colon_Transverse	eqtl	-0.0153151	0.0087515	0.0801183
ENSG00000167711	SERPINF2	Esophagus_Mucosa	eqtl	-0.0175931	0.0100532	0.0801183
ENSG00000167711	SERPINF2	Esophagus_Muscularis	eqtl	-0.0162214	0.00926938	0.0801183
ENSG00000167711	SERPINF2	Nerve_Tibial	eqtl	-0.0210239	0.0120137	0.0801183
ENSG00000167711	SERPINF2	Stomach	eqtl	-0.0245863	0.0144996	0.0899518
ENSG00000167711	SERPINF2	Thyroid	eqtl	-0.0430839	0.0254085	0.0899518
ENSG00000167711	SERPINF2	Brain_Cerebellar_Hemisphere	eqtl	-0.0100618	0.00595763	0.0912407
ENSG00000167711	SERPINF2	Cells_Cultured_fibroblasts	eqtl	-0.0181823	0.0107659	0.0912407
ENSG00000167711	SERPINF2	Skin_Not_Sun_Exposed_Suprapubic	eqtl	-0.0235087	0.0139196	0.0912407
ENSG00000167711	SERPINF2	Brain_Cortex	eqtl	-0.012738	0.00754225	0.0912407
ENSG00000167711	SERPINF2	Brain_Frontal_Cortex_BA9	eqtl	-0.0130214	0.00771003	0.0912407
ENSG00000167711	SERPINF2	Brain_Nucleus_accumbens_basal_ganglia	eqtl	-0.0108712	0.0064369	0.0912407
ENSG00000167711	SERPINF2	Ovary	eqtl	-0.0128866	0.00763024	0.0912407
ENSG00000167711	SERPINF2	Pituitary	eqtl	-0.0144984	0.00858456	0.0912407
ENSG00000167711	SERPINF2	Spleen	eqtl	-0.021247	0.0125805	0.0912407
ENSG00000167711	SERPINF2	Brain_Caudate_basal_ganglia	eqtl	-0.00996606	0.00592918	0.0927918
ENSG00000167711	SERPINF2	Brain_Putamen_basal_ganglia	eqtl	-0.0113732	0.00676631	0.0927918
ENSG00000167711	SERPINF2	Esophagus_Gastroesophageal_Junction	eqtl	-0.0172285	0.0102499	0.0927918
ENSG00000167711	SERPINF2	Adrenal_Gland	eqtl	-0.0085599	0.00604228	0.15658
ENSG00000167711	SERPINF2	Brain_Cerebellum	eqtl	-0.00766524	0.00562916	0.173292
ENSG00000167711	SERPINF2	Testis	eqtl	-0.0123497	0.0142996	0.387788
3024_18	SERPINF2	Blood_Plasma	pqtl	-0.00923666	0.0116797	0.429042	0.100226
ENSG00000167711	SERPINF2	Lung	eqtl	-0.0110251	0.0139417	0.429061	0.160988
ENSG00000167711	SERPINF2	Whole_Blood	eqtl	-0.00905668	0.0118011	0.442819
ENSG00000167711	SERPINF2	Pancreas	eqtl	0.000250102	0.00512708	0.961094
4479_14	SERPING1	Blood_Plasma	pqtl	0.00529518	0.00473186	0.26312
ENSG00000149131	SERPING1	Whole_Blood	eqtl	-0.0248728	0.0254794	0.32897
ENSG00000149257	SERPINH1	Cells_Cultured_fibroblasts	eqtl	-0.251939	0.0222913	1.28106e-29	0.39842
10800_15	SERPINH1	Blood_Plasma	pqtl	-0.00190597	0.0241423	0.937074
ENSG00000163536	SERPINI1	Artery_Aorta	eqtl	0.0482381	0.014947	0.00124976
ENSG00000163536	SERPINI1	Esophagus_Muscularis	eqtl	0.0479757	0.0148657	0.00124976
ENSG00000163536	SERPINI1	Heart_Atrial_Appendage	eqtl	0.0532515	0.0165005	0.00124976
ENSG00000163536	SERPINI1	Adipose_Subcutaneous	eqtl	0.0656947	0.0206469	0.00146354
ENSG00000163536	SERPINI1	Artery_Tibial	eqtl	0.0730655	0.0229634	0.00146354
ENSG00000163536	SERPINI1	Cells_Cultured_fibroblasts	eqtl	0.0508617	0.0159851	0.00146354
ENSG00000163536	SERPINI1	Esophagus_Mucosa	eqtl	0.0492043	0.0154642	0.00146354
ENSG00000163536	SERPINI1	Heart_Left_Ventricle	eqtl	0.0533329	0.0167618	0.00146354
ENSG00000163536	SERPINI1	Muscle_Skeletal	eqtl	0.0599059	0.0188276	0.00146354
ENSG00000163536	SERPINI1	Nerve_Tibial	eqtl	0.0685072	0.0215308	0.00146354
ENSG00000163536	SERPINI1	Skin_Sun_Exposed_Lower_leg	eqtl	0.0628623	0.0197567	0.00146354
ENSG00000163536	SERPINI1	Brain_Cerebellar_Hemisphere	eqtl	0.017051	0.00618515	0.00583778
ENSG00000163536	SERPINI1	Brain_Cerebellum	eqtl	0.0113263	0.00460747	0.0139615	0.040736
ENSG00000163536	SERPINI1	Whole_Blood	eqtl	-0.00014736	0.00928367	0.987336
ENSG00000114204	SERPINI2	Esophagus_Mucosa	eqtl	0.0180558	0.0150465	0.230139
ENSG00000114204	SERPINI2	Brain_Cerebellum	eqtl	-0.00873823	0.0122983	0.477378
ENSG00000114204	SERPINI2	Pancreas	eqtl	-0.00636998	0.00896516	0.477378
ENSG00000114204	SERPINI2	Brain_Caudate_basal_ganglia	eqtl	-0.00233449	0.00887106	0.792429
ENSG00000179833	SERTAD2	Breast_Mammary_Tissue	eqtl	0.0118132	0.0179561	0.510606
ENSG00000179833	SERTAD2	Lung	eqtl	0.0159613	0.0242612	0.510606
ENSG00000179833	SERTAD2	Nerve_Tibial	eqtl	0.0129322	0.0196569	0.510606
ENSG00000179833	SERTAD2	Artery_Tibial	eqtl	0.00771157	0.0127409	0.545004
ENSG00000179833	SERTAD2	Adipose_Subcutaneous	eqtl	0.00906062	0.019128	0.635725
ENSG00000179833	SERTAD2	Muscle_Skeletal	eqtl	0.0100585	0.0212346	0.635725
ENSG00000167565	SERTAD3	Thyroid	eqtl	0.0485721	0.0249088	0.0511761
ENSG00000167565	SERTAD3	Colon_Transverse	eqtl	0.0472277	0.0251373	0.0602735
ENSG00000167565	SERTAD3	Heart_Atrial_Appendage	eqtl	0.0494595	0.0263252	0.0602735
ENSG00000167565	SERTAD3	Cells_Cultured_fibroblasts	eqtl	0.0303281	0.0169971	0.0743727
ENSG00000167565	SERTAD3	Testis	eqtl	0.0304876	0.0170865	0.0743727
ENSG00000167565	SERTAD3	Skin_Sun_Exposed_Lower_leg	eqtl	0.0100076	0.0088162	0.256319
ENSG00000167565	SERTAD3	Colon_Sigmoid	eqtl	0.0092516	0.0114944	0.42089
ENSG00000167565	SERTAD3	Esophagus_Mucosa	eqtl	0.0122538	0.0152244	0.42089
ENSG00000167565	SERTAD3	Adipose_Subcutaneous	eqtl	0.0116171	0.0209107	0.578515
ENSG00000167565	SERTAD3	Artery_Aorta	eqtl	0.00987329	0.0177719	0.578515
ENSG00000167565	SERTAD3	Artery_Tibial	eqtl	0.0111576	0.0200837	0.578515
ENSG00000167565	SERTAD3	Esophagus_Muscularis	eqtl	0.00979355	0.0176284	0.578515
ENSG00000167565	SERTAD3	Heart_Left_Ventricle	eqtl	0.00979934	0.0176388	0.578515
ENSG00000167565	SERTAD3	Muscle_Skeletal	eqtl	0.00946674	0.0170401	0.578515
ENSG00000167565	SERTAD3	Nerve_Tibial	eqtl	0.010531	0.0189559	0.578515
ENSG00000167565	SERTAD3	Whole_Blood	eqtl	0.0123817	0.022287	0.578515
ENSG00000167565	SERTAD3	Skin_Not_Sun_Exposed_Suprapubic	eqtl	0.00252088	0.0116591	0.828819
ENSG00000082497	SERTAD4	Thyroid	eqtl	-0.0793464	0.0151516	1.63347e-07
ENSG00000082497	SERTAD4	Cells_Cultured_fibroblasts	eqtl	-0.0621517	0.0133659	3.31935e-06
ENSG00000203706	SERTAD4-AS1	Cells_Cultured_fibroblasts	eqtl	-0.0568637	0.0122288	3.31935e-06
ENSG00000203706	SERTAD4-AS1	Colon_Sigmoid	eqtl	-0.0993323	0.0225755	1.08251e-05
ENSG00000203706	SERTAD4-AS1	Thyroid	eqtl	-0.0367741	0.0108896	0.000732849	3.90853e-05
ENSG00000203706	SERTAD4-AS1	Adipose_Visceral_Omentum	eqtl	-0.0180454	0.0175705	0.304408
ENSG00000203706	SERTAD4-AS1	Brain_Putamen_basal_ganglia	eqtl	-0.00876119	0.00853063	0.304408
ENSG00000203706	SERTAD4-AS1	Esophagus_Gastroesophageal_Junction	eqtl	-0.0117156	0.0114073	0.304408
ENSG00000203706	SERTAD4-AS1	Esophagus_Muscularis	eqtl	-0.0125677	0.012237	0.304408
ENSG00000203706	SERTAD4-AS1	Nerve_Tibial	eqtl	-0.0126105	0.0122786	0.304408
ENSG00000203706	SERTAD4-AS1	Skin_Not_Sun_Exposed_Suprapubic	eqtl	-0.014718	0.0143306	0.304408
ENSG00000203706	SERTAD4-AS1	Brain_Cortex	eqtl	-0.00898852	0.0092382	0.330567
ENSG00000203706	SERTAD4-AS1	Brain_Nucleus_accumbens_basal_ganglia	eqtl	-0.00683504	0.0070249	0.330567
ENSG00000203706	SERTAD4-AS1	Uterus	eqtl	-0.00970217	0.00997168	0.330567
ENSG00000203706	SERTAD4-AS1	Muscle_Skeletal	eqtl	-0.0141178	0.0149021	0.343451
ENSG00000203706	SERTAD4-AS1	Adipose_Subcutaneous	eqtl	-0.0146006	0.0154349	0.344176
ENSG00000203706	SERTAD4-AS1	Artery_Aorta	eqtl	-0.0113368	0.0119846	0.344176
ENSG00000203706	SERTAD4-AS1	Artery_Coronary	eqtl	-0.0128747	0.0136104	0.344176
ENSG00000203706	SERTAD4-AS1	Artery_Tibial	eqtl	-0.0136917	0.0144741	0.344176
ENSG00000203706	SERTAD4-AS1	Brain_Spinal_cord_cervical_c-1	eqtl	-0.00539083	0.00569887	0.344176
ENSG00000203706	SERTAD4-AS1	Lung	eqtl	-0.0112448	0.0118874	0.344176
ENSG00000203706	SERTAD4-AS1	Brain_Caudate_basal_ganglia	eqtl	-0.00626687	0.00721639	0.385164
ENSG00000203706	SERTAD4-AS1	Skin_Sun_Exposed_Lower_leg	eqtl	-0.0147785	0.0170177	0.385164
ENSG00000203706	SERTAD4-AS1	Breast_Mammary_Tissue	eqtl	-0.0140652	0.0202402	0.487108
ENSG00000203706	SERTAD4-AS1	Stomach	eqtl	-0.0208672	0.0300283	0.487108
ENSG00000203706	SERTAD4-AS1	Colon_Transverse	eqtl	-0.0115897	0.0220755	0.599583
ENSG00000180440	SERTM1	Lung	eqtl	-0.0121528	0.0191498	0.525679
ENSG00000180440	SERTM1	Artery_Tibial	eqtl	-0.00444551	0.00963195	0.644412
ENSG00000180440	SERTM1	Nerve_Tibial	eqtl	-0.00423929	0.0137777	0.758316
ENSG00000180440	SERTM1	Thyroid	eqtl	-0.00221754	0.0177403	0.900524
ENSG00000080546	SESN1	Cells_Cultured_fibroblasts	eqtl	0.0452002	0.0351557	0.198543
ENSG00000130766	SESN2	Whole_Blood	eqtl	0.00851197	0.0152522	0.57679	0.88663
ENSG00000149212	SESN3	Cells_Cultured_fibroblasts	eqtl	-0.0545355	0.0155816	0.000465258
ENSG00000149212	SESN3	Artery_Tibial	eqtl	0.0609375	0.0204488	0.00288248
ENSG00000149212	SESN3	Artery_Coronary	eqtl	0.030412	0.0104113	0.00348851
ENSG00000149212	SESN3	Artery_Aorta	eqtl	0.0410964	0.014738	0.0052959
ENSG00000149212	SESN3	Skin_Sun_Exposed_Lower_leg	eqtl	0.0230622	0.024276	0.342112
ENSG00000187231	SESTD1	Esophagus_Muscularis	eqtl	-0.045244	0.0211857	0.0327126
ENSG00000187231	SESTD1	Whole_Blood	eqtl	-0.0222033	0.0360186	0.537605
ENSG00000187231	SESTD1	Brain_Cerebellar_Hemisphere	eqtl	0.00546904	0.0120895	0.650995
ENSG00000187231	SESTD1	Brain_Cerebellum	eqtl	0.00679687	0.0151622	0.653954
ENSG00000187231	SESTD1	Artery_Tibial	eqtl	-0.0131528	0.0345261	0.703239
ENSG00000187231	SESTD1	Spleen	eqtl	0.00209273	0.00788797	0.790774
ENSG00000187231	SESTD1	Lung	eqtl	0.00324357	0.0194614	0.867632
ENSG00000187231	SESTD1	Artery_Aorta	eqtl	0.00204366	0.0232102	0.929837
ENSG00000152217	SETBP1	Artery_Aorta	eqtl	0.0169744	0.0115623	0.142081
ENSG00000152217	SETBP1	Cells_Cultured_fibroblasts	eqtl	-0.00448918	0.0111384	0.686922	0.809125
ENSG00000181555	SETD2	Esophagus_Muscularis	eqtl	0.0613081	0.0352986	0.082415
ENSG00000181555	SETD2	Whole_Blood	eqtl	0.0523565	0.030749	0.0886237
ENSG00000181555	SETD2	Lung	eqtl	0.0542295	0.0327098	0.0973387
ENSG00000183576	SETD3	Testis	eqtl	0.0143648	0.0176085	0.414621
ENSG00000183576	SETD3	Whole_Blood	eqtl	0.00653017	0.0190882	0.732272
ENSG00000183576	SETD3	Muscle_Skeletal	eqtl	-0.00837879	0.0310015	0.786952
ENSG00000185917	SETD4	Esophagus_Gastroesophageal_Junction	eqtl	-0.05127	0.0219728	0.0196307
ENSG00000185917	SETD4	Esophagus_Muscularis	eqtl	-0.0519756	0.0222753	0.0196307
ENSG00000185917	SETD4	Colon_Sigmoid	eqtl	-0.0375911	0.0185691	0.04293
ENSG00000185917	SETD4	Colon_Transverse	eqtl	0.012724	0.0133602	0.340904
ENSG00000185917	SETD4	Artery_Tibial	eqtl	-0.0123438	0.0138401	0.372451
ENSG00000185917	SETD4	Adrenal_Gland	eqtl	-0.0109501	0.0126611	0.387113
ENSG00000185917	SETD4	Artery_Aorta	eqtl	-0.0170077	0.0196652	0.387113
ENSG00000185917	SETD4	Minor_Salivary_Gland	eqtl	-0.00863197	0.00998071	0.387113
ENSG00000185917	SETD4	Pituitary	eqtl	-0.0124336	0.0143763	0.387113
ENSG00000185917	SETD4	Brain_Hypothalamus	eqtl	-0.0091595	0.0111631	0.411924
ENSG00000185917	SETD4	Breast_Mammary_Tissue	eqtl	-0.0193597	0.023877	0.417474
ENSG00000185917	SETD4	Brain_Nucleus_accumbens_basal_ganglia	eqtl	-0.00720432	0.00919172	0.433167
ENSG00000185917	SETD4	Esophagus_Mucosa	eqtl	-0.0148934	0.0190019	0.433167
ENSG00000185917	SETD4	Prostate	eqtl	-0.0110801	0.0141367	0.433167
ENSG00000185917	SETD4	Adipose_Subcutaneous	eqtl	-0.0162431	0.0214641	0.449196
ENSG00000185917	SETD4	Thyroid	eqtl	-0.0166433	0.0219929	0.449196
ENSG00000185917	SETD4	Skin_Sun_Exposed_Lower_leg	eqtl	-0.0166716	0.0228463	0.465555
ENSG00000185917	SETD4	Skin_Not_Sun_Exposed_Suprapubic	eqtl	-0.0149017	0.0212062	0.482241
ENSG00000185917	SETD4	Brain_Cerebellar_Hemisphere	eqtl	-0.0048006	0.00960119	0.617075
ENSG00000185917	SETD4	Brain_Cortex	eqtl	-0.00447666	0.00895331	0.617075
ENSG00000185917	SETD4	Brain_Hippocampus	eqtl	-0.0049509	0.0099018	0.617075
ENSG00000185917	SETD4	Brain_Putamen_basal_ganglia	eqtl	-0.00391755	0.0078351	0.617075
ENSG00000185917	SETD4	Cells_Cultured_fibroblasts	eqtl	-0.00743904	0.0148781	0.617075
ENSG00000185917	SETD4	Brain_Frontal_Cortex_BA9	eqtl	-0.00271361	0.00772336	0.725325
ENSG00000185917	SETD4	Heart_Atrial_Appendage	eqtl	-0.00536412	0.0152671	0.725325
ENSG00000185917	SETD4	Muscle_Skeletal	eqtl	-0.00550386	0.0156648	0.725325
ENSG00000185917	SETD4	Nerve_Tibial	eqtl	-0.00658665	0.0187466	0.725325
ENSG00000185917	SETD4	Testis	eqtl	-0.00578451	0.0199829	0.772219
ENSG00000185917	SETD4	Brain_Anterior_cingulate_cortex_BA24	eqtl	-0.000821878	0.00624627	0.895317
ENSG00000168137	SETD5	Cells_Cultured_fibroblasts	eqtl	0.0108725	0.0367991	0.767647
ENSG00000103037	SETD6	Thyroid	eqtl	0.0768406	0.0244222	0.00165327
ENSG00000103037	SETD6	Breast_Mammary_Tissue	eqtl	0.060832	0.0215856	0.00482965
ENSG00000103037	SETD6	Testis	eqtl	0.0396727	0.0147985	0.00734352
ENSG00000103037	SETD6	Pituitary	eqtl	0.0295979	0.0118391	0.0124193
ENSG00000103037	SETD6	Cells_Cultured_fibroblasts	eqtl	0.0223486	0.00902541	0.0132793
ENSG00000103037	SETD6	Nerve_Tibial	eqtl	0.0428236	0.0229634	0.0622003
ENSG00000103037	SETD6	Brain_Nucleus_accumbens_basal_ganglia	eqtl	0.0167458	0.00935797	0.0735386
ENSG00000103037	SETD6	Adrenal_Gland	eqtl	0.0163442	0.00913354	0.0735386
ENSG00000103037	SETD6	Heart_Atrial_Appendage	eqtl	0.0202922	0.0113398	0.0735386
ENSG00000103037	SETD6	Heart_Left_Ventricle	eqtl	0.0206029	0.0115134	0.0735386
ENSG00000103037	SETD6	Lung	eqtl	-0.019665	0.0158994	0.216146
ENSG00000103037	SETD6	Muscle_Skeletal	eqtl	0.0333692	0.0341191	0.328063
ENSG00000103037	SETD6	Brain_Cerebellar_Hemisphere	eqtl	0.00583443	0.00630825	0.355023	0.0416827
ENSG00000103037	SETD6	Brain_Cerebellum	eqtl	0.000313332	0.00405883	0.938466	0.000977191
ENSG00000145391	SETD7	Muscle_Skeletal	eqtl	-0.0139068	0.0131483	0.290196
ENSG00000145391	SETD7	Esophagus_Muscularis	eqtl	-0.0130643	0.01829	0.475051
ENSG00000145391	SETD7	Esophagus_Mucosa	eqtl	-0.000131188	0.00361755	0.971072	0.493979
ENSG00000155542	SETD9	Testis	eqtl	-0.120169	0.0246833	1.12493e-06
ENSG00000155542	SETD9	Skin_Sun_Exposed_Lower_leg	eqtl	-0.0670734	0.0139886	1.62779e-06
ENSG00000155542	SETD9	Stomach	eqtl	-0.0174588	0.00473662	0.000227884	0.000245756
ENSG00000155542	SETD9	Skin_Not_Sun_Exposed_Suprapubic	eqtl	-0.0160031	0.00446146	0.000334538	0.000111547
ENSG00000155542	SETD9	Cells_Cultured_fibroblasts	eqtl	-0.0179596	0.00515766	0.00049746	0.000219648
ENSG00000155542	SETD9	Lung	eqtl	-0.0183216	0.00540917	0.00070627	0.13231
ENSG00000155542	SETD9	Colon_Sigmoid	eqtl	-0.0144832	0.0045135	0.00133265	7.03767e-05
ENSG00000155542	SETD9	Adipose_Subcutaneous	eqtl	-0.025788	0.00846119	0.00230524	0.0146111
ENSG00000155542	SETD9	Esophagus_Muscularis	eqtl	-0.0125329	0.00414337	0.002488	1.61851e-05
ENSG00000155542	SETD9	Artery_Tibial	eqtl	-0.0113939	0.00392643	0.0037097	1.54562e-05
ENSG00000155542	SETD9	Adrenal_Gland	eqtl	-0.0147969	0.00527928	0.00506579	0.214808
ENSG00000155542	SETD9	Whole_Blood	eqtl	-0.0168332	0.00657426	0.0104529	0.831307
ENSG00000155542	SETD9	Kidney_Cortex	eqtl	-0.0112017	0.00462457	0.0154259
ENSG00000155542	SETD9	Muscle_Skeletal	eqtl	-0.0117836	0.00514097	0.0218998	0.153851
ENSG00000155542	SETD9	Artery_Aorta	eqtl	-0.0091222	0.00410642	0.0263206	0.157753
ENSG00000155542	SETD9	Nerve_Tibial	eqtl	-0.00900218	0.00406369	0.0267412	0.15493
ENSG00000155542	SETD9	Artery_Coronary	eqtl	-0.00855356	0.00436588	0.0500913
ENSG00000155542	SETD9	Brain_Caudate_basal_ganglia	eqtl	-0.00824671	0.00420926	0.0500913
ENSG00000155542	SETD9	Brain_Cerebellum	eqtl	-0.00843837	0.00430709	0.0500913
ENSG00000155542	SETD9	Brain_Cortex	eqtl	-0.00766118	0.0039104	0.0500913
ENSG00000155542	SETD9	Brain_Frontal_Cortex_BA9	eqtl	-0.00990463	0.00505549	0.0500913
ENSG00000155542	SETD9	Brain_Putamen_basal_ganglia	eqtl	-0.00926355	0.00472827	0.0500913
ENSG00000155542	SETD9	Cells_EBV-transformed_lymphocytes	eqtl	-0.0108264	0.00552599	0.0500913
ENSG00000155542	SETD9	Colon_Transverse	eqtl	-0.0139679	0.00712947	0.0500913
ENSG00000155542	SETD9	Esophagus_Gastroesophageal_Junction	eqtl	-0.0080161	0.00409155	0.0500913
ENSG00000155542	SETD9	Heart_Atrial_Appendage	eqtl	-0.00934197	0.0047683	0.0500913
ENSG00000155542	SETD9	Heart_Left_Ventricle	eqtl	-0.0143964	0.00734818	0.0500913
ENSG00000155542	SETD9	Minor_Salivary_Gland	eqtl	-0.00745185	0.00380355	0.0500913
ENSG00000155542	SETD9	Ovary	eqtl	-0.00818554	0.00417804	0.0500913
ENSG00000155542	SETD9	Pancreas	eqtl	-0.00957186	0.00488564	0.0500913
ENSG00000155542	SETD9	Pituitary	eqtl	-0.0083612	0.0042677	0.0500913
ENSG00000155542	SETD9	Prostate	eqtl	-0.00835189	0.00426295	0.0500913
ENSG00000155542	SETD9	Small_Intestine_Terminal_Ileum	eqtl	-0.00793225	0.00404875	0.0500913
ENSG00000155542	SETD9	Spleen	eqtl	-0.0114506	0.0058446	0.0500913
ENSG00000155542	SETD9	Thyroid	eqtl	-0.00915856	0.00467468	0.0500913
ENSG00000155542	SETD9	Uterus	eqtl	-0.00763808	0.0038986	0.0500913
ENSG00000155542	SETD9	Vagina	eqtl	-0.00658111	0.00335911	0.0500913
ENSG00000155542	SETD9	Esophagus_Mucosa	eqtl	-0.00754808	0.0038734	0.0513315	0.829883
ENSG00000155542	SETD9	Adipose_Visceral_Omentum	eqtl	-0.0187091	0.00992726	0.0594818
ENSG00000155542	SETD9	Brain_Spinal_cord_cervical_c-1	eqtl	-0.00775599	0.00413091	0.0604426
ENSG00000155542	SETD9	Brain_Hypothalamus	eqtl	-0.00853686	0.0045468	0.0604426
ENSG00000155542	SETD9	Brain_Amygdala	eqtl	-0.00797152	0.00463461	0.0854324
ENSG00000155542	SETD9	Brain_Anterior_cingulate_cortex_BA24	eqtl	-0.00871688	0.00506796	0.0854324
ENSG00000155542	SETD9	Brain_Cerebellar_Hemisphere	eqtl	-0.00689484	0.00400863	0.0854324
ENSG00000155542	SETD9	Brain_Hippocampus	eqtl	-0.00865195	0.0050302	0.0854324
ENSG00000155542	SETD9	Brain_Substantia_nigra	eqtl	-0.00691947	0.00402295	0.0854324
ENSG00000155542	SETD9	Brain_Nucleus_accumbens_basal_ganglia	eqtl	-0.00679531	0.00409356	0.0969145
ENSG00000155542	SETD9	Liver	eqtl	-0.0190512	0.0125421	0.128766
ENSG00000143379	SETDB1	Nerve_Tibial	eqtl	0.121709	0.0201962	1.67739e-09
ENSG00000143379	SETDB1	Esophagus_Muscularis	eqtl	0.131501	0.0223082	3.75279e-09
ENSG00000143379	SETDB1	Skin_Not_Sun_Exposed_Suprapubic	eqtl	0.115611	0.0273817	2.41905e-05
ENSG00000136169	SETDB2	Spleen	eqtl	0.0446467	0.0103895	1.72893e-05
ENSG00000136169	SETDB2	Brain_Cerebellar_Hemisphere	eqtl	-0.042032	0.00996912	2.48436e-05
ENSG00000136169	SETDB2	Thyroid	eqtl	0.0523884	0.0129225	5.03376e-05
ENSG00000136169	SETDB2	Brain_Cerebellum	eqtl	-0.0404288	0.010609	0.000138512
ENSG00000136169	SETDB2	Skin_Sun_Exposed_Lower_leg	eqtl	0.0703962	0.0245418	0.00412526
ENSG00000136169	SETDB2	Stomach	eqtl	0.0343492	0.0165538	0.0379865
ENSG00000136169	SETDB2	Nerve_Tibial	eqtl	0.0323169	0.0157737	0.0404836
ENSG00000136169	SETDB2	Cells_Cultured_fibroblasts	eqtl	0.0278794	0.0139397	0.0455003
ENSG00000136169	SETDB2	Liver	eqtl	0.0252375	0.0126188	0.0455003
ENSG00000136169	SETDB2	Heart_Left_Ventricle	eqtl	0.041648	0.0210876	0.0482681
ENSG00000136169	SETDB2	Pancreas	eqtl	0.0187501	0.0094937	0.0482681
ENSG00000136169	SETDB2	Pituitary	eqtl	0.0218884	0.0118756	0.065309
ENSG00000136169	SETDB2	Colon_Sigmoid	eqtl	-0.0278623	0.0179115	0.119814
ENSG00000136169	SETDB2	Colon_Transverse	eqtl	0.0218986	0.0142673	0.124812
ENSG00000136169	SETDB2	Skin_Not_Sun_Exposed_Suprapubic	eqtl	0.0335674	0.0220286	0.127556
ENSG00000136169	SETDB2	Muscle_Skeletal	eqtl	-0.0109579	0.0190571	0.565291
ENSG00000170364	SETMAR	Testis	eqtl	0.0429761	0.0190462	0.0240449
ENSG00000170364	SETMAR	Cells_Cultured_fibroblasts	eqtl	0.0353172	0.017753	0.0466613
ENSG00000170364	SETMAR	Esophagus_Mucosa	eqtl	0.013421	0.0229649	0.558941
ENSG00000170364	SETMAR	Heart_Left_Ventricle	eqtl	0.0092932	0.0159017	0.558941
ENSG00000170364	SETMAR	Muscle_Skeletal	eqtl	0.00903183	0.0154545	0.558941
ENSG00000170364	SETMAR	Thyroid	eqtl	0.0142506	0.0243843	0.558941
ENSG00000107290	SETX	Adipose_Subcutaneous	eqtl	0.100049	0.0817156	0.220817
ENSG00000107290	SETX	Colon_Transverse	eqtl	0.0625076	0.0510533	0.220817
ENSG00000107290	SETX	Thyroid	eqtl	0.0150498	0.0161729	0.352084
ENSG00000107290	SETX	Heart_Atrial_Appendage	eqtl	0.00895736	0.0194725	0.645516
ENSG00000107290	SETX	Nerve_Tibial	eqtl	0.0106017	0.0230472	0.645516
ENSG00000107290	SETX	Esophagus_Gastroesophageal_Junction	eqtl	0.00364519	0.00839961	0.66431	0.847532
ENSG00000107290	SETX	Esophagus_Muscularis	eqtl	0.00297834	0.00707101	0.673606	0.826785
ENSG00000107290	SETX	Artery_Tibial	eqtl	0.00350563	0.0100083	0.726135	0.802396
ENSG00000107290	SETX	Colon_Sigmoid	eqtl	0.00267968	0.00853788	0.753629	0.85618
ENSG00000107290	SETX	Heart_Left_Ventricle	eqtl	0.00571834	0.0194423	0.768668
ENSG00000107290	SETX	Prostate	eqtl	0.00267799	0.00910518	0.768668
ENSG00000107290	SETX	Artery_Aorta	eqtl	0.00309248	0.0143378	0.829232
19563_3	SEZ6L	Blood_Plasma	pqtl	-0.0725352	0.0556338	0.192303
ENSG00000100095	SEZ6L	Brain_Cerebellar_Hemisphere	eqtl	-0.00840643	0.00987756	0.394734
ENSG00000100095	SEZ6L	Brain_Cerebellum	eqtl	-0.0015266	0.0069855	0.827009	0.285629
ENSG00000174938	SEZ6L2	Cells_Cultured_fibroblasts	eqtl	0.0211055	0.026768	0.430427
ENSG00000174938	SEZ6L2	Adipose_Subcutaneous	eqtl	0.0147505	0.0256945	0.565918
ENSG00000174938	SEZ6L2	Adrenal_Gland	eqtl	0.0123168	0.0214551	0.565918
ENSG00000174938	SEZ6L2	Heart_Atrial_Appendage	eqtl	0.0112481	0.0195935	0.565918
ENSG00000174938	SEZ6L2	Nerve_Tibial	eqtl	0.0109295	0.0190385	0.565918
ENSG00000174938	SEZ6L2	Brain_Cerebellar_Hemisphere	eqtl	-0.00264375	0.0155687	0.865159
ENSG00000099995	SF3A1	Nerve_Tibial	eqtl	-0.151423	0.0331473	4.91973e-06
ENSG00000099995	SF3A1	Heart_Left_Ventricle	eqtl	0.10793	0.0248182	1.36861e-05
ENSG00000099995	SF3A1	Heart_Atrial_Appendage	eqtl	0.0551271	0.0129021	1.93097e-05
ENSG00000104897	SF3A2	Brain_Cerebellum	eqtl	0.0336194	0.0131987	0.0108601
ENSG00000183431	SF3A3	Cells_EBV-transformed_lymphocytes	eqtl	-0.168652	0.0193192	2.55282e-18
ENSG00000183431	SF3A3	Skin_Sun_Exposed_Lower_leg	eqtl	-0.0607387	0.00743042	2.97519e-16	0.668457
ENSG00000183431	SF3A3	Artery_Coronary	eqtl	-0.108201	0.0134343	8.00958e-16
ENSG00000183431	SF3A3	Breast_Mammary_Tissue	eqtl	-0.0797589	0.00990295	8.00958e-16
ENSG00000183431	SF3A3	Pancreas	eqtl	-0.101407	0.0125909	8.00958e-16
ENSG00000183431	SF3A3	Uterus	eqtl	-0.0906376	0.0112537	8.00958e-16
ENSG00000183431	SF3A3	Artery_Tibial	eqtl	-0.083439	0.0103599	8.00958e-16
ENSG00000183431	SF3A3	Cells_Cultured_fibroblasts	eqtl	-0.301301	0.0374098	8.00958e-16
ENSG00000183431	SF3A3	Colon_Transverse	eqtl	-0.14051	0.0174458	8.00958e-16
ENSG00000183431	SF3A3	Adipose_Subcutaneous	eqtl	-0.0560267	0.00695873	8.19312e-16
ENSG00000183431	SF3A3	Adipose_Visceral_Omentum	eqtl	-0.0950521	0.0118058	8.19312e-16
ENSG00000183431	SF3A3	Adrenal_Gland	eqtl	-0.0718248	0.00892091	8.19312e-16
ENSG00000183431	SF3A3	Artery_Aorta	eqtl	-0.0936779	0.0116352	8.19312e-16
ENSG00000183431	SF3A3	Colon_Sigmoid	eqtl	-0.169503	0.0210529	8.19312e-16
ENSG00000183431	SF3A3	Esophagus_Gastroesophageal_Junction	eqtl	-0.111174	0.0138082	8.19312e-16
ENSG00000183431	SF3A3	Esophagus_Mucosa	eqtl	-0.133139	0.0165364	8.19312e-16
ENSG00000183431	SF3A3	Esophagus_Muscularis	eqtl	-0.117695	0.0146181	8.19312e-16
ENSG00000183431	SF3A3	Heart_Atrial_Appendage	eqtl	-0.0960024	0.0119239	8.19312e-16
ENSG00000183431	SF3A3	Heart_Left_Ventricle	eqtl	-0.0819865	0.010183	8.19312e-16
ENSG00000183431	SF3A3	Lung	eqtl	-0.0653221	0.00811325	8.19312e-16
ENSG00000183431	SF3A3	Nerve_Tibial	eqtl	-0.0642097	0.00797509	8.19312e-16
ENSG00000183431	SF3A3	Ovary	eqtl	-0.0828664	0.0102923	8.19312e-16
ENSG00000183431	SF3A3	Pituitary	eqtl	-0.104982	0.0130392	8.19312e-16
ENSG00000183431	SF3A3	Skin_Not_Sun_Exposed_Suprapubic	eqtl	-0.0603988	0.00750176	8.19312e-16
ENSG00000183431	SF3A3	Small_Intestine_Terminal_Ileum	eqtl	-0.120139	0.0149217	8.19312e-16
ENSG00000183431	SF3A3	Stomach	eqtl	-0.13548	0.0168272	8.19312e-16
ENSG00000183431	SF3A3	Thyroid	eqtl	-0.0819409	0.0101774	8.19312e-16
ENSG00000183431	SF3A3	Whole_Blood	eqtl	-0.0677601	0.0115286	4.1638e-09
ENSG00000183431	SF3A3	Muscle_Skeletal	eqtl	0.0647217	0.0264356	0.0143542
ENSG00000115524	SF3B1	Esophagus_Muscularis	eqtl	-0.0462439	0.0243718	0.0577704
ENSG00000115524	SF3B1	Colon_Transverse	eqtl	-0.0464897	0.0247161	0.0599784
ENSG00000115524	SF3B1	Pancreas	eqtl	-0.0288961	0.0155594	0.0632908
ENSG00000115524	SF3B1	Nerve_Tibial	eqtl	-0.043153	0.0240984	0.0733418
ENSG00000115524	SF3B1	Thyroid	eqtl	-0.106633	0.0626741	0.08887
ENSG00000115524	SF3B1	Brain_Cerebellum	eqtl	-0.0275439	0.0165263	0.0955807
ENSG00000115524	SF3B1	Artery_Tibial	eqtl	-0.0475253	0.0294204	0.106227
ENSG00000115524	SF3B1	Skin_Not_Sun_Exposed_Suprapubic	eqtl	-0.0472736	0.029546	0.109599
ENSG00000115524	SF3B1	Testis	eqtl	-0.0452684	0.0301789	0.133614
ENSG00000115524	SF3B1	Skin_Sun_Exposed_Lower_leg	eqtl	-0.0481916	0.0345373	0.162911
ENSG00000115524	SF3B1	Esophagus_Mucosa	eqtl	0.0267805	0.0328277	0.414621
ENSG00000115524	SF3B1	Adipose_Subcutaneous	eqtl	-0.00195964	0.0248222	0.937074
ENSG00000087365	SF3B2	Brain_Cerebellar_Hemisphere	eqtl	-0.00324641	0.00717627	0.650995
ENSG00000087365	SF3B2	Pancreas	eqtl	-0.00548337	0.0121211	0.650995
ENSG00000087365	SF3B2	Whole_Blood	eqtl	-0.00577965	0.0169261	0.732755
ENSG00000087365	SF3B2	Brain_Frontal_Cortex_BA9	eqtl	-0.00337805	0.0115417	0.769765
ENSG00000087365	SF3B2	Brain_Hippocampus	eqtl	-0.00315342	0.0107742	0.769765
ENSG00000087365	SF3B2	Breast_Mammary_Tissue	eqtl	-0.0060629	0.0207149	0.769765
ENSG00000087365	SF3B2	Pituitary	eqtl	-0.00234164	0.00800059	0.769765
ENSG00000087365	SF3B2	Adipose_Visceral_Omentum	eqtl	-0.00633487	0.0236118	0.788474
ENSG00000087365	SF3B2	Adrenal_Gland	eqtl	-0.00250396	0.00933294	0.788474
ENSG00000087365	SF3B2	Artery_Aorta	eqtl	-0.00284338	0.0105981	0.788474
ENSG00000087365	SF3B2	Artery_Tibial	eqtl	-0.00599694	0.0223522	0.788474
ENSG00000087365	SF3B2	Brain_Cerebellum	eqtl	-0.00129007	0.00480844	0.788474
ENSG00000087365	SF3B2	Brain_Cortex	eqtl	-0.00201512	0.00751092	0.788474
ENSG00000087365	SF3B2	Brain_Nucleus_accumbens_basal_ganglia	eqtl	-0.00397175	0.0148038	0.788474
ENSG00000087365	SF3B2	Brain_Putamen_basal_ganglia	eqtl	-0.00396624	0.0147832	0.788474
ENSG00000087365	SF3B2	Colon_Transverse	eqtl	-0.00339899	0.0126689	0.788474
ENSG00000087365	SF3B2	Esophagus_Gastroesophageal_Junction	eqtl	-0.00380604	0.0141862	0.788474
ENSG00000087365	SF3B2	Esophagus_Mucosa	eqtl	-0.00602888	0.0224713	0.788474
ENSG00000087365	SF3B2	Heart_Atrial_Appendage	eqtl	-0.00323516	0.0120583	0.788474
ENSG00000087365	SF3B2	Lung	eqtl	-0.00256544	0.00956208	0.788474
ENSG00000087365	SF3B2	Muscle_Skeletal	eqtl	-0.00504243	0.0187945	0.788474
ENSG00000087365	SF3B2	Nerve_Tibial	eqtl	-0.0040645	0.0151495	0.788474
ENSG00000087365	SF3B2	Prostate	eqtl	-0.00244837	0.00912575	0.788474
ENSG00000087365	SF3B2	Skin_Sun_Exposed_Lower_leg	eqtl	-0.00987814	0.0368185	0.788474
ENSG00000087365	SF3B2	Spleen	eqtl	-0.00216535	0.00807083	0.788474
ENSG00000087365	SF3B2	Thyroid	eqtl	-0.00257002	0.00957915	0.788474
ENSG00000087365	SF3B2	Brain_Caudate_basal_ganglia	eqtl	-0.00272213	0.0111607	0.807306
ENSG00000087365	SF3B2	Stomach	eqtl	-0.00211429	0.0144477	0.883652
ENSG00000087365	SF3B2	Colon_Sigmoid	eqtl	-0.00144174	0.0118222	0.902938
ENSG00000087365	SF3B2	Skin_Not_Sun_Exposed_Suprapubic	eqtl	-0.00261623	0.0224995	0.907431
ENSG00000087365	SF3B2	Esophagus_Muscularis	eqtl	-0.0011971	0.0122703	0.922281
ENSG00000087365	SF3B2	Heart_Left_Ventricle	eqtl	-0.00123009	0.0126084	0.922281
ENSG00000087365	SF3B2	Liver	eqtl	-0.00083349	0.00854327	0.922281
ENSG00000087365	SF3B2	Uterus	eqtl	-0.000862783	0.00884353	0.922281
ENSG00000189091	SF3B3	Brain_Cortex	eqtl	0.0209207	0.0140078	0.135305
ENSG00000189091	SF3B3	Heart_Left_Ventricle	eqtl	0.0452981	0.0348447	0.193601
ENSG00000189091	SF3B3	Skin_Not_Sun_Exposed_Suprapubic	eqtl	0.0231111	0.0219259	0.291858
ENSG00000189091	SF3B3	Thyroid	eqtl	0.0301621	0.0309558	0.329878
ENSG00000189091	SF3B3	Artery_Aorta	eqtl	0.0159206	0.0177936	0.370928
ENSG00000189091	SF3B3	Esophagus_Mucosa	eqtl	0.0144601	0.0179513	0.42052	0.403276
ENSG00000189091	SF3B3	Lung	eqtl	0.0203788	0.0267032	0.445369
ENSG00000189091	SF3B3	Breast_Mammary_Tissue	eqtl	-0.0240211	0.0457903	0.599868
ENSG00000189091	SF3B3	Adipose_Visceral_Omentum	eqtl	-0.00799669	0.0276249	0.772219
ENSG00000189091	SF3B3	Colon_Sigmoid	eqtl	-0.006303	0.021774	0.772219
ENSG00000189091	SF3B3	Nerve_Tibial	eqtl	0.0141795	0.0506409	0.779478
ENSG00000189091	SF3B3	Esophagus_Gastroesophageal_Junction	eqtl	-0.00439669	0.0208843	0.833257
ENSG00000189091	SF3B3	Adipose_Subcutaneous	eqtl	0.00488875	0.0258405	0.849945
ENSG00000189091	SF3B3	Artery_Tibial	eqtl	0.00348333	0.0184119	0.849945
