## Supplementary Tables 1-11 for "Transcriptome- and proteome-wide Mendelian randomization to prioritize therapeutic targets for coronary heart disease" (part 29 of 33)

### Sheet: ST4 (continued)
Full Mendelian randomization results for all genes and proteins tested
ENSG00000189091	SF3B3	Skin_Sun_Exposed_Lower_leg	eqtl	0.00477608	0.0294525	0.871178
ENSG00000189091	SF3B3	Brain_Cerebellum	eqtl	0.00078666	0.00970214	0.935377
ENSG00000189091	SF3B3	Heart_Atrial_Appendage	eqtl	0.00156693	0.0193255	0.935377
ENSG00000189091	SF3B3	Esophagus_Muscularis	eqtl	-0.0022065	0.027949	0.937074
ENSG00000189091	SF3B3	Brain_Cerebellar_Hemisphere	eqtl	-0.000700285	0.0129553	0.956892
ENSG00000189091	SF3B3	Whole_Blood	eqtl	-0.00118949	0.0440113	0.978438
ENSG00000189091	SF3B3	Stomach	eqtl	0	0.0236893	1
13449_25	SF3B4	Blood_Plasma	pqtl	0.0906801	0.0372796	0.0149978
ENSG00000169976	SF3B5	Esophagus_Mucosa	eqtl	-0.012779	0.0199477	0.521766
ENSG00000169976	SF3B5	Liver	eqtl	-0.0113748	0.0177558	0.521766
ENSG00000169976	SF3B5	Skin_Not_Sun_Exposed_Suprapubic	eqtl	-0.00985703	0.0153866	0.521766
ENSG00000169976	SF3B5	Skin_Sun_Exposed_Lower_leg	eqtl	-0.0105483	0.0164656	0.521766
ENSG00000115128	SF3B6	Esophagus_Mucosa	eqtl	0.0323572	0.0233205	0.165289
ENSG00000198089	SFI1	Prostate	eqtl	-0.025118	0.0143114	0.0792419
ENSG00000198089	SFI1	Brain_Hypothalamus	eqtl	-0.0202944	0.0123428	0.100129
ENSG00000198089	SFI1	Small_Intestine_Terminal_Ileum	eqtl	-0.0312616	0.0193901	0.106909
ENSG00000198089	SFI1	Brain_Putamen_basal_ganglia	eqtl	-0.0192864	0.0132148	0.144439
ENSG00000198089	SFI1	Brain_Cerebellum	eqtl	-0.00690353	0.00476441	0.147343
ENSG00000198089	SFI1	Thyroid	eqtl	-0.0233379	0.0177584	0.188782	0.877799
ENSG00000198089	SFI1	Skin_Sun_Exposed_Lower_leg	eqtl	-0.023582	0.0179673	0.189351
ENSG00000198089	SFI1	Testis	eqtl	-0.0109429	0.00839684	0.192502	0.315251
ENSG00000198089	SFI1	Brain_Cerebellar_Hemisphere	eqtl	-0.0053507	0.00411556	0.193562	0.183174
ENSG00000198089	SFI1	Pancreas	eqtl	-0.0101784	0.00937986	0.277864	0.792408
ENSG00000198089	SFI1	Adipose_Subcutaneous	eqtl	-0.0115938	0.0128483	0.366866	0.438949
ENSG00000198089	SFI1	Cells_Cultured_fibroblasts	eqtl	-0.0210344	0.0239552	0.379906	0.51397
ENSG00000198089	SFI1	Esophagus_Muscularis	eqtl	-0.0116877	0.0137189	0.394247	0.48916
ENSG00000198089	SFI1	Spleen	eqtl	-0.010502	0.0126025	0.40466	0.0310513
ENSG00000198089	SFI1	Artery_Tibial	eqtl	-0.0113121	0.0136365	0.406797	0.444783
ENSG00000198089	SFI1	Heart_Atrial_Appendage	eqtl	-0.0170747	0.0210587	0.417474
ENSG00000198089	SFI1	Artery_Aorta	eqtl	-0.00729464	0.00946775	0.44102	0.63612
ENSG00000198089	SFI1	Esophagus_Gastroesophageal_Junction	eqtl	-0.0075672	0.0111995	0.499247
ENSG00000198089	SFI1	Breast_Mammary_Tissue	eqtl	0.010788	0.0206902	0.602085	0.0598895
ENSG00000198089	SFI1	Artery_Coronary	eqtl	-0.00629915	0.0129133	0.625688
ENSG00000198089	SFI1	Brain_Cortex	eqtl	-0.00267828	0.00726289	0.712305	0.539529
ENSG00000198089	SFI1	Whole_Blood	eqtl	-0.00763849	0.0208785	0.714474
ENSG00000198089	SFI1	Esophagus_Mucosa	eqtl	-0.00435704	0.0127599	0.732755
ENSG00000198089	SFI1	Nerve_Tibial	eqtl	-0.00273193	0.0088143	0.756604	0.292598
ENSG00000198089	SFI1	Colon_Transverse	eqtl	0.0040165	0.0170124	0.813361	0.44246
ENSG00000198089	SFI1	Adipose_Visceral_Omentum	eqtl	0.00412863	0.0185788	0.824141
ENSG00000198089	SFI1	Stomach	eqtl	-0.00397694	0.020722	0.847806
ENSG00000198089	SFI1	Muscle_Skeletal	eqtl	0.00113091	0.00836875	0.892505
ENSG00000198089	SFI1	Colon_Sigmoid	eqtl	0.0014351	0.0109068	0.895317
ENSG00000198089	SFI1	Brain_Caudate_basal_ganglia	eqtl	0.00191548	0.0153239	0.900524
ENSG00000198089	SFI1	Brain_Nucleus_accumbens_basal_ganglia	eqtl	0.00246075	0.019686	0.900524
ENSG00000198089	SFI1	Heart_Left_Ventricle	eqtl	-0.00129073	0.0119393	0.91391
ENSG00000198089	SFI1	Adrenal_Gland	eqtl	0.00063964	0.00874174	0.94167
ENSG00000198089	SFI1	Lung	eqtl	-0.00114682	0.0156731	0.94167
ENSG00000198089	SFI1	Pituitary	eqtl	-0.000355315	0.0115104	0.975374	0.0287737
ENSG00000163935	SFMBT1	Adipose_Visceral_Omentum	eqtl	0.0666043	0.015648	2.07735e-05
ENSG00000163935	SFMBT1	Adipose_Subcutaneous	eqtl	0.0436713	0.0109883	7.05691e-05
ENSG00000163935	SFMBT1	Lung	eqtl	0.0648605	0.0173809	0.000190186
ENSG00000163935	SFMBT1	Breast_Mammary_Tissue	eqtl	0.0633545	0.0175509	0.000306485
ENSG00000163935	SFMBT1	Whole_Blood	eqtl	0.0657799	0.0209521	0.00169216
ENSG00000163935	SFMBT1	Esophagus_Gastroesophageal_Junction	eqtl	0.0409912	0.0146885	0.00525946
ENSG00000163935	SFMBT1	Heart_Atrial_Appendage	eqtl	0.0332221	0.0121064	0.00606611
ENSG00000163935	SFMBT1	Uterus	eqtl	0.0151851	0.00617416	0.0139146
ENSG00000163935	SFMBT1	Artery_Aorta	eqtl	0.0206533	0.0085862	0.0161545
ENSG00000163935	SFMBT1	Artery_Tibial	eqtl	0.0364357	0.0151474	0.0161545
ENSG00000163935	SFMBT1	Esophagus_Muscularis	eqtl	0.0469088	0.0195014	0.0161545
ENSG00000163935	SFMBT1	Ovary	eqtl	0.0231503	0.00962426	0.0161545
ENSG00000163935	SFMBT1	Cells_Cultured_fibroblasts	eqtl	0.0436149	0.0183381	0.017389
ENSG00000163935	SFMBT1	Nerve_Tibial	eqtl	0.0210835	0.00886465	0.017389
ENSG00000163935	SFMBT1	Colon_Transverse	eqtl	-0.01133	0.00974903	0.24517
ENSG00000198879	SFMBT2	Whole_Blood	eqtl	0.020537	0.0183047	0.261883
ENSG00000198879	SFMBT2	Lung	eqtl	-0.0179059	0.0256651	0.485381
ENSG00000198879	SFMBT2	Pancreas	eqtl	0.00598052	0.0138496	0.665874
ENSG00000198879	SFMBT2	Thyroid	eqtl	-0.00710177	0.025179	0.777904
ENSG00000198879	SFMBT2	Cells_EBV-transformed_lymphocytes	eqtl	-0.00217467	0.00810557	0.788474
ENSG00000198879	SFMBT2	Muscle_Skeletal	eqtl	-0.00123742	0.0197988	0.950165
ENSG00000198879	SFMBT2	Cells_Cultured_fibroblasts	eqtl	0.000369215	0.00996776	0.970452	0.546804
ENSG00000175793	SFN	Lung	eqtl	-0.0621336	0.0297448	0.0367177
ENSG00000104332	SFRP1	Artery_Tibial	eqtl	-0.0257024	0.0154214	0.0955807
3221_54	SFRP1	Blood_Plasma	pqtl	-0.0169111	0.0112544	0.132936	0.101003
ENSG00000104332	SFRP1	Thyroid	eqtl	-0.0188501	0.0132924	0.156158	0.0694289
ENSG00000104332	SFRP1	Colon_Transverse	eqtl	-0.0250566	0.0192399	0.192805
ENSG00000104332	SFRP1	Cells_Cultured_fibroblasts	eqtl	0.0143273	0.0115053	0.213028
ENSG00000104332	SFRP1	Nerve_Tibial	eqtl	-0.027483	0.0221793	0.215297
ENSG00000104332	SFRP1	Whole_Blood	eqtl	-0.011592	0.0325889	0.722062
ENSG00000145423	SFRP2	Nerve_Tibial	eqtl	-0.00706187	0.0233924	0.762738
ENSG00000106483	SFRP4	Artery_Aorta	eqtl	-0.0171933	0.0066266	0.00947025
ENSG00000106483	SFRP4	Heart_Atrial_Appendage	eqtl	-0.0307763	0.0118617	0.00947025
ENSG00000106483	SFRP4	Artery_Coronary	eqtl	-0.0148978	0.00755093	0.0484986
17447_52	SFRP4	Blood_Plasma	pqtl	0.0148679	0.016213	0.359126	0.411608
ENSG00000106483	SFRP4	Spleen	eqtl	-0.00536173	0.00955787	0.574814
ENSG00000120057	SFRP5	Brain_Cerebellum	eqtl	-0.0196676	0.0145209	0.175599
ENSG00000120057	SFRP5	Lung	eqtl	-0.00890602	0.0126408	0.481093
ENSG00000061936	SFSWAP	Whole_Blood	eqtl	-0.00439396	0.0285608	0.877731
ENSG00000198818	SFT2D1	Skin_Sun_Exposed_Lower_leg	eqtl	0.0110775	0.0139259	0.426349
ENSG00000198818	SFT2D1	Artery_Tibial	eqtl	0.0118018	0.0153781	0.442819
ENSG00000198818	SFT2D1	Colon_Sigmoid	eqtl	0.0101412	0.015574	0.514941
ENSG00000198818	SFT2D1	Colon_Transverse	eqtl	0.0196238	0.0312527	0.530065
ENSG00000198818	SFT2D1	Esophagus_Mucosa	eqtl	0.00877278	0.0139715	0.530065
ENSG00000198818	SFT2D1	Heart_Atrial_Appendage	eqtl	0.00648353	0.0103256	0.530065
ENSG00000198818	SFT2D1	Lung	eqtl	0.0071144	0.0113303	0.530065
ENSG00000198818	SFT2D1	Thyroid	eqtl	0.00633538	0.0104777	0.545411
ENSG00000198818	SFT2D1	Adipose_Visceral_Omentum	eqtl	0.0094372	0.0158545	0.551684
ENSG00000198818	SFT2D1	Skin_Not_Sun_Exposed_Suprapubic	eqtl	0.00859984	0.0144477	0.551684
ENSG00000198818	SFT2D1	Small_Intestine_Terminal_Ileum	eqtl	0.00874741	0.0146956	0.551684
ENSG00000198818	SFT2D1	Heart_Left_Ventricle	eqtl	0.0101192	0.0174051	0.560974
ENSG00000198818	SFT2D1	Artery_Aorta	eqtl	0.00861998	0.0157408	0.583954
ENSG00000198818	SFT2D1	Ovary	eqtl	0.00500543	0.00914035	0.583954
ENSG00000198818	SFT2D1	Prostate	eqtl	0.00774627	0.0141454	0.583954
ENSG00000198818	SFT2D1	Whole_Blood	eqtl	0.00806	0.0152835	0.59794	0.728167
ENSG00000198818	SFT2D1	Esophagus_Muscularis	eqtl	0.00716481	0.0154043	0.641848
ENSG00000198818	SFT2D1	Adipose_Subcutaneous	eqtl	0.00958258	0.0206026	0.641848
ENSG00000198818	SFT2D1	Spleen	eqtl	0.00536939	0.0115442	0.641848
ENSG00000198818	SFT2D1	Stomach	eqtl	0.0104901	0.0225537	0.641848
ENSG00000198818	SFT2D1	Breast_Mammary_Tissue	eqtl	0.00617457	0.0181121	0.733172
ENSG00000198818	SFT2D1	Cells_Cultured_fibroblasts	eqtl	0.00719445	0.0211037	0.733172
ENSG00000198818	SFT2D1	Esophagus_Gastroesophageal_Junction	eqtl	-0.00544722	0.018905	0.773243
ENSG00000198818	SFT2D1	Nerve_Tibial	eqtl	-0.00108413	0.00961799	0.910254	0.432204
ENSG00000213064	SFT2D2	Liver	eqtl	-0.00248474	0.00745423	0.738883
ENSG00000229415	SFTA3	Thyroid	eqtl	0.0546753	0.093024	0.556697
ENSG00000185303	SFTPA2	Brain_Cerebellar_Hemisphere	eqtl	-0.00671465	0.00657179	0.306904
ENSG00000185303	SFTPA2	Brain_Frontal_Cortex_BA9	eqtl	-0.00744218	0.0081864	0.363302
ENSG00000185303	SFTPA2	Brain_Anterior_cingulate_cortex_BA24	eqtl	0.00498727	0.00731467	0.495354
ENSG00000185303	SFTPA2	Lung	eqtl	-0.0156923	0.0299581	0.600411
ENSG00000168878	SFTPB	Thyroid	eqtl	0.0696399	0.0216911	0.00132492
10672_75	SFTPB	Blood_Plasma	pqtl	-0.00247467	0.00675519	0.714114	0.496047
ENSG00000168484	SFTPC	Brain_Hypothalamus	eqtl	0.0043015	0.0141696	0.761454
ENSG00000168484	SFTPC	Brain_Spinal_cord_cervical_c-1	eqtl	0.00193734	0.00638182	0.761454
ENSG00000168484	SFTPC	Brain_Substantia_nigra	eqtl	0.00404589	0.0133277	0.761454
ENSG00000133661	SFTPD	Prostate	eqtl	0.0191235	0.00898574	0.0333201
ENSG00000133661	SFTPD	Heart_Atrial_Appendage	eqtl	0.0105783	0.00596169	0.0759996	0.0617057
19590_46	SFTPD	Blood_Plasma	pqtl	0.00951337	0.00556688	0.0874655	0.0681795
ENSG00000133661	SFTPD	Brain_Substantia_nigra	eqtl	0.010818	0.00645588	0.0938017
ENSG00000133661	SFTPD	Nerve_Tibial	eqtl	0.00759333	0.00473603	0.108866	0.736935
ENSG00000133661	SFTPD	Adipose_Subcutaneous	eqtl	0.00766109	0.00478818	0.109599
ENSG00000133661	SFTPD	Adipose_Visceral_Omentum	eqtl	0.00864819	0.00540512	0.109599
ENSG00000133661	SFTPD	Artery_Coronary	eqtl	0.00935189	0.00584493	0.109599
ENSG00000133661	SFTPD	Colon_Sigmoid	eqtl	0.00738641	0.00461651	0.109599
ENSG00000133661	SFTPD	Colon_Transverse	eqtl	0.0121985	0.00762409	0.109599
ENSG00000133661	SFTPD	Artery_Aorta	eqtl	0.00728373	0.00486807	0.134595	0.544259
ENSG00000133661	SFTPD	Pancreas	eqtl	-0.016508	0.0120058	0.169131
ENSG00000133661	SFTPD	Esophagus_Mucosa	eqtl	0.022777	0.0169711	0.179562
ENSG00000133661	SFTPD	Skin_Sun_Exposed_Lower_leg	eqtl	0.0127558	0.0100418	0.203988
ENSG00000133661	SFTPD	Artery_Tibial	eqtl	0.00458526	0.00390151	0.239893	0.212277
ENSG00000133661	SFTPD	Skin_Not_Sun_Exposed_Suprapubic	eqtl	0.0166476	0.0146499	0.255804
ENSG00000133661	SFTPD	Lung	eqtl	-0.0329692	0.0308324	0.284931
ENSG00000133661	SFTPD	Breast_Mammary_Tissue	eqtl	0.004786	0.00460416	0.298574	0.0640297
ENSG00000133661	SFTPD	Esophagus_Muscularis	eqtl	0.00464001	0.00447369	0.299652	0.0549754
ENSG00000133661	SFTPD	Esophagus_Gastroesophageal_Junction	eqtl	0.00431789	0.00421006	0.305074	0.0549865
ENSG00000133661	SFTPD	Brain_Cerebellum	eqtl	0.00596763	0.00690008	0.387113
ENSG00000133661	SFTPD	Pituitary	eqtl	0.00436605	0.00675254	0.517905	0.121453
ENSG00000133661	SFTPD	Muscle_Skeletal	eqtl	0.00686817	0.011551	0.552114
ENSG00000133661	SFTPD	Brain_Amygdala	eqtl	-0.00785112	0.013547	0.562221
ENSG00000133661	SFTPD	Brain_Cortex	eqtl	0.00181703	0.00480215	0.70515
ENSG00000133661	SFTPD	Brain_Frontal_Cortex_BA9	eqtl	0.00174674	0.0046164	0.70515
ENSG00000133661	SFTPD	Brain_Hippocampus	eqtl	0.00195102	0.00515628	0.70515
ENSG00000133661	SFTPD	Brain_Hypothalamus	eqtl	0.00259475	0.00685754	0.70515
ENSG00000133661	SFTPD	Brain_Nucleus_accumbens_basal_ganglia	eqtl	0.00261162	0.00690214	0.70515
ENSG00000133661	SFTPD	Brain_Putamen_basal_ganglia	eqtl	0.00197461	0.00521861	0.70515
ENSG00000133661	SFTPD	Brain_Cerebellar_Hemisphere	eqtl	0.00222547	0.00686187	0.745693
ENSG00000133661	SFTPD	Heart_Left_Ventricle	eqtl	0.00220082	0.00678585	0.745693
ENSG00000133661	SFTPD	Thyroid	eqtl	-0.00408243	0.0134352	0.761233	0.164623
ENSG00000133661	SFTPD	Brain_Caudate_basal_ganglia	eqtl	0.00118149	0.00448968	0.792429
ENSG00000133661	SFTPD	Brain_Spinal_cord_cervical_c-1	eqtl	-0.00244407	0.0113475	0.829467
ENSG00000133661	SFTPD	Cells_Cultured_fibroblasts	eqtl	-0.00302325	0.0140365	0.829467
ENSG00000133661	SFTPD	Brain_Anterior_cingulate_cortex_BA24	eqtl	-0.00073138	0.00541221	0.892505
ENSG00000133661	SFTPD	Whole_Blood	eqtl	-0.0022547	0.0166848	0.892505
ENSG00000164466	SFXN1	Skin_Sun_Exposed_Lower_leg	eqtl	-0.0231419	0.0199455	0.245944
ENSG00000164466	SFXN1	Skin_Not_Sun_Exposed_Suprapubic	eqtl	-0.022593	0.0198006	0.253859
ENSG00000164466	SFXN1	Artery_Tibial	eqtl	0.0169201	0.0153087	0.269046
ENSG00000164466	SFXN1	Nerve_Tibial	eqtl	-0.0101898	0.00921932	0.269046
ENSG00000164466	SFXN1	Cells_Cultured_fibroblasts	eqtl	-0.0274252	0.0331654	0.408281
ENSG00000156398	SFXN2	Artery_Aorta	eqtl	0.0611323	0.0202047	0.00248107
ENSG00000156398	SFXN2	Esophagus_Muscularis	eqtl	0.06417	0.0222812	0.00397675
ENSG00000156398	SFXN2	Skin_Not_Sun_Exposed_Suprapubic	eqtl	0.0552331	0.0191782	0.00397675
ENSG00000156398	SFXN2	Cells_Cultured_fibroblasts	eqtl	0.0361231	0.0137804	0.00875855	0.0571883
ENSG00000156398	SFXN2	Heart_Atrial_Appendage	eqtl	0.0316019	0.0148335	0.0331357
ENSG00000156398	SFXN2	Adipose_Subcutaneous	eqtl	0.0304125	0.0181733	0.0942349
ENSG00000156398	SFXN2	Breast_Mammary_Tissue	eqtl	0.0315916	0.0188779	0.0942349
ENSG00000156398	SFXN2	Cells_EBV-transformed_lymphocytes	eqtl	0.011047	0.00660127	0.0942349
ENSG00000156398	SFXN2	Colon_Sigmoid	eqtl	0.0273528	0.0163449	0.0942349
ENSG00000156398	SFXN2	Colon_Transverse	eqtl	0.0249035	0.0148814	0.0942349
ENSG00000156398	SFXN2	Esophagus_Mucosa	eqtl	0.0114363	0.00683388	0.0942349
ENSG00000156398	SFXN2	Skin_Sun_Exposed_Lower_leg	eqtl	0.0215895	0.012901	0.0942349
ENSG00000156398	SFXN2	Small_Intestine_Terminal_Ileum	eqtl	0.0163563	0.00977388	0.0942349
ENSG00000156398	SFXN2	Spleen	eqtl	0.0136551	0.00815977	0.0942349
ENSG00000156398	SFXN2	Stomach	eqtl	0.0324879	0.0194135	0.0942349
ENSG00000156398	SFXN2	Adipose_Visceral_Omentum	eqtl	0.0265512	0.015866	0.0942349
ENSG00000156398	SFXN2	Heart_Left_Ventricle	eqtl	0.019794	0.0118281	0.0942349
ENSG00000156398	SFXN2	Liver	eqtl	0.019415	0.0116016	0.0942349
ENSG00000156398	SFXN2	Lung	eqtl	0.0346543	0.020708	0.0942349
ENSG00000156398	SFXN2	Whole_Blood	eqtl	0.0366725	0.021914	0.0942349
ENSG00000156398	SFXN2	Pancreas	eqtl	-0.00716135	0.00656883	0.275624	4.4132e-10
ENSG00000156398	SFXN2	Testis	eqtl	-0.0136538	0.0143725	0.342112
ENSG00000156398	SFXN2	Brain_Cerebellar_Hemisphere	eqtl	-0.00747788	0.00810103	0.355967
ENSG00000156398	SFXN2	Muscle_Skeletal	eqtl	0.0132427	0.0213034	0.534191
ENSG00000156398	SFXN2	Nerve_Tibial	eqtl	0.00491002	0.0084104	0.559353	0.0156484
ENSG00000156398	SFXN2	Brain_Cerebellum	eqtl	-0.00614963	0.0111811	0.582319
ENSG00000156398	SFXN2	Artery_Tibial	eqtl	-0.00561489	0.0153474	0.714474
ENSG00000156398	SFXN2	Brain_Cortex	eqtl	-0.00338171	0.00966202	0.726339
ENSG00000156398	SFXN2	Thyroid	eqtl	0.018822	0.0668182	0.778181
ENSG00000107819	SFXN3	Skin_Not_Sun_Exposed_Suprapubic	eqtl	0.0204756	0.0121813	0.0927823	0.0315772
ENSG00000107819	SFXN3	Artery_Tibial	eqtl	0.0398493	0.030473	0.190978
ENSG00000107819	SFXN3	Colon_Sigmoid	eqtl	0.0308438	0.0235864	0.190978
ENSG00000107819	SFXN3	Heart_Left_Ventricle	eqtl	0.0351329	0.0268663	0.190978
ENSG00000107819	SFXN3	Cells_Cultured_fibroblasts	eqtl	-0.0185835	0.0156434	0.234854	0.771271
ENSG00000107819	SFXN3	Skin_Sun_Exposed_Lower_leg	eqtl	0.0128419	0.0135652	0.343803	0.00372535
ENSG00000107819	SFXN3	Whole_Blood	eqtl	0.0110549	0.0116805	0.343923	0.195383
ENSG00000107819	SFXN3	Artery_Aorta	eqtl	-0.0131402	0.0141509	0.353111
ENSG00000107819	SFXN3	Brain_Anterior_cingulate_cortex_BA24	eqtl	-0.0137105	0.0147651	0.353111
ENSG00000107819	SFXN3	Brain_Hypothalamus	eqtl	-0.00917219	0.00987774	0.353111
ENSG00000107819	SFXN3	Lung	eqtl	-0.0200247	0.0215651	0.353111
ENSG00000107819	SFXN3	Brain_Cerebellum	eqtl	-0.0101563	0.0124778	0.415672
ENSG00000107819	SFXN3	Brain_Frontal_Cortex_BA9	eqtl	-0.0105614	0.0129754	0.415672
ENSG00000107819	SFXN3	Nerve_Tibial	eqtl	0.00511562	0.00729908	0.483391	0.0807535
ENSG00000107819	SFXN3	Pancreas	eqtl	-0.00641984	0.0113314	0.571016	0.481995
ENSG00000107819	SFXN3	Muscle_Skeletal	eqtl	0.007789	0.0174384	0.655122	0.123465
ENSG00000107819	SFXN3	Brain_Cortex	eqtl	0.00782689	0.0184162	0.670837
ENSG00000107819	SFXN3	Breast_Mammary_Tissue	eqtl	0.00442831	0.0110564	0.688773	0.120417
ENSG00000107819	SFXN3	Colon_Transverse	eqtl	0.0137655	0.035214	0.695864
ENSG00000107819	SFXN3	Esophagus_Gastroesophageal_Junction	eqtl	0.00534977	0.0181777	0.768526	0.114886
ENSG00000107819	SFXN3	Thyroid	eqtl	0.00506849	0.0185072	0.784188	0.114042
ENSG00000107819	SFXN3	Esophagus_Mucosa	eqtl	0.00304579	0.0192248	0.874118	0.11049
ENSG00000107819	SFXN3	Adipose_Subcutaneous	eqtl	0.0019553	0.0162815	0.904409	0.124629
ENSG00000107819	SFXN3	Esophagus_Muscularis	eqtl	-0.000240462	0.0158184	0.987871	0.108765
ENSG00000183605	SFXN4	Esophagus_Mucosa	eqtl	-0.00337667	0.00401695	0.400569	0.868758
ENSG00000183605	SFXN4	Adipose_Subcutaneous	eqtl	-0.00387264	0.00477625	0.417474
ENSG00000183605	SFXN4	Adipose_Visceral_Omentum	eqtl	-0.00514896	0.00635038	0.417474
ENSG00000183605	SFXN4	Adrenal_Gland	eqtl	-0.00355601	0.00438575	0.417474
ENSG00000183605	SFXN4	Artery_Aorta	eqtl	-0.00323511	0.00398997	0.417474
ENSG00000183605	SFXN4	Artery_Coronary	eqtl	-0.00356823	0.00440082	0.417474
ENSG00000183605	SFXN4	Artery_Tibial	eqtl	-0.00353011	0.00435381	0.417474
ENSG00000183605	SFXN4	Brain_Amygdala	eqtl	-0.00371729	0.00458466	0.417474
ENSG00000183605	SFXN4	Brain_Anterior_cingulate_cortex_BA24	eqtl	-0.00332954	0.00410643	0.417474
ENSG00000183605	SFXN4	Brain_Caudate_basal_ganglia	eqtl	-0.00329456	0.00406329	0.417474
ENSG00000183605	SFXN4	Brain_Cerebellar_Hemisphere	eqtl	-0.00305962	0.00377353	0.417474
ENSG00000183605	SFXN4	Brain_Cerebellum	eqtl	-0.00295284	0.00364184	0.417474
ENSG00000183605	SFXN4	Brain_Cortex	eqtl	-0.00287469	0.00354545	0.417474
ENSG00000183605	SFXN4	Brain_Frontal_Cortex_BA9	eqtl	-0.00331645	0.00409029	0.417474
ENSG00000183605	SFXN4	Brain_Hippocampus	eqtl	-0.00361391	0.00445716	0.417474
ENSG00000183605	SFXN4	Brain_Hypothalamus	eqtl	-0.00336563	0.00415095	0.417474
ENSG00000183605	SFXN4	Brain_Nucleus_accumbens_basal_ganglia	eqtl	-0.00317613	0.00391722	0.417474
ENSG00000183605	SFXN4	Brain_Putamen_basal_ganglia	eqtl	-0.00346795	0.00427714	0.417474
ENSG00000183605	SFXN4	Brain_Spinal_cord_cervical_c-1	eqtl	-0.00422878	0.0052155	0.417474
ENSG00000183605	SFXN4	Brain_Substantia_nigra	eqtl	-0.00351652	0.00433704	0.417474
ENSG00000183605	SFXN4	Breast_Mammary_Tissue	eqtl	-0.00409619	0.00505197	0.417474
ENSG00000183605	SFXN4	Cells_Cultured_fibroblasts	eqtl	-0.00696337	0.00858815	0.417474
ENSG00000183605	SFXN4	Cells_EBV-transformed_lymphocytes	eqtl	-0.00566842	0.00699105	0.417474
ENSG00000183605	SFXN4	Colon_Sigmoid	eqtl	-0.00345978	0.00426706	0.417474
ENSG00000183605	SFXN4	Colon_Transverse	eqtl	-0.00386631	0.00476845	0.417474
ENSG00000183605	SFXN4	Esophagus_Gastroesophageal_Junction	eqtl	-0.00311135	0.00383733	0.417474
ENSG00000183605	SFXN4	Esophagus_Muscularis	eqtl	-0.00295633	0.00364615	0.417474
ENSG00000183605	SFXN4	Heart_Atrial_Appendage	eqtl	-0.00538899	0.00664642	0.417474
ENSG00000183605	SFXN4	Liver	eqtl	-0.00509498	0.00628381	0.417474
ENSG00000183605	SFXN4	Lung	eqtl	-0.0052005	0.00641395	0.417474
ENSG00000183605	SFXN4	Minor_Salivary_Gland	eqtl	-0.00380303	0.0046904	0.417474
ENSG00000183605	SFXN4	Nerve_Tibial	eqtl	-0.00270278	0.00333342	0.417474
ENSG00000183605	SFXN4	Ovary	eqtl	-0.00352781	0.00435097	0.417474
ENSG00000183605	SFXN4	Pancreas	eqtl	-0.00471815	0.00581905	0.417474
ENSG00000183605	SFXN4	Pituitary	eqtl	-0.00284409	0.00350771	0.417474
ENSG00000183605	SFXN4	Prostate	eqtl	-0.00260428	0.00321194	0.417474
ENSG00000183605	SFXN4	Skin_Not_Sun_Exposed_Suprapubic	eqtl	-0.00332967	0.00410659	0.417474
ENSG00000183605	SFXN4	Skin_Sun_Exposed_Lower_leg	eqtl	-0.00335012	0.00413182	0.417474
ENSG00000183605	SFXN4	Small_Intestine_Terminal_Ileum	eqtl	-0.00334994	0.00413159	0.417474
ENSG00000183605	SFXN4	Spleen	eqtl	-0.0031503	0.00388537	0.417474
ENSG00000183605	SFXN4	Stomach	eqtl	-0.00339697	0.00418959	0.417474
ENSG00000183605	SFXN4	Testis	eqtl	-0.00549655	0.00677908	0.417474
ENSG00000183605	SFXN4	Thyroid	eqtl	-0.00306461	0.00377969	0.417474
ENSG00000183605	SFXN4	Uterus	eqtl	-0.00384986	0.00474816	0.417474
ENSG00000183605	SFXN4	Vagina	eqtl	-0.00356645	0.00439862	0.417474
ENSG00000183605	SFXN4	Whole_Blood	eqtl	-0.00571486	0.00704833	0.417474
ENSG00000183605	SFXN4	Muscle_Skeletal	eqtl	-0.00540478	0.0256727	0.833257
ENSG00000183605	SFXN4	Heart_Left_Ventricle	eqtl	-0.000717463	0.00884871	0.935377
ENSG00000183605	SFXN4	Kidney_Cortex	eqtl	-0.000524163	0.00646468	0.935377
ENSG00000144040	SFXN5	Brain_Nucleus_accumbens_basal_ganglia	eqtl	0.0352121	0.0206321	0.087884
ENSG00000144040	SFXN5	Brain_Cerebellum	eqtl	0.0281392	0.0178215	0.114348
ENSG00000144040	SFXN5	Skin_Not_Sun_Exposed_Suprapubic	eqtl	0.0730637	0.0787397	0.353452
ENSG00000144040	SFXN5	Brain_Cerebellar_Hemisphere	eqtl	0.00729597	0.0152868	0.633168
ENSG00000108823	SGCA	Whole_Blood	eqtl	0.0168223	0.0172896	0.330567
ENSG00000108823	SGCA	Muscle_Skeletal	eqtl	-0.0146517	0.0233342	0.530065
ENSG00000108823	SGCA	Testis	eqtl	0.00554333	0.0100968	0.582992
ENSG00000108823	SGCA	Brain_Caudate_basal_ganglia	eqtl	0.00238219	0.00488977	0.626131
ENSG00000108823	SGCA	Prostate	eqtl	0.00666526	0.0136813	0.626131
ENSG00000108823	SGCA	Artery_Tibial	eqtl	0.00476645	0.0131001	0.715972	0.428167
ENSG00000108823	SGCA	Heart_Left_Ventricle	eqtl	0.00267289	0.0222741	0.904483
ENSG00000108823	SGCA	Adipose_Subcutaneous	eqtl	-0.000521526	0.0101698	0.959101
ENSG00000108823	SGCA	Adipose_Visceral_Omentum	eqtl	-0.000342218	0.00667326	0.959101
ENSG00000108823	SGCA	Adrenal_Gland	eqtl	-0.000344099	0.00670993	0.959101
ENSG00000108823	SGCA	Brain_Anterior_cingulate_cortex_BA24	eqtl	-0.000333763	0.00650838	0.959101
ENSG00000108823	SGCA	Brain_Cerebellar_Hemisphere	eqtl	-0.000192151	0.00374694	0.959101
ENSG00000108823	SGCA	Brain_Cerebellum	eqtl	-0.000200676	0.00391318	0.959101
ENSG00000108823	SGCA	Brain_Frontal_Cortex_BA9	eqtl	-0.000257636	0.00502391	0.959101
ENSG00000108823	SGCA	Brain_Hippocampus	eqtl	-0.000257088	0.00501321	0.959101
ENSG00000108823	SGCA	Brain_Nucleus_accumbens_basal_ganglia	eqtl	-0.000295251	0.0057574	0.959101
ENSG00000108823	SGCA	Brain_Putamen_basal_ganglia	eqtl	-0.000230682	0.0044983	0.959101
ENSG00000108823	SGCA	Cells_Cultured_fibroblasts	eqtl	-0.000304578	0.00593926	0.959101
ENSG00000108823	SGCA	Colon_Sigmoid	eqtl	-0.000290137	0.00565767	0.959101
ENSG00000108823	SGCA	Colon_Transverse	eqtl	-0.000496189	0.00967569	0.959101
ENSG00000108823	SGCA	Esophagus_Gastroesophageal_Junction	eqtl	-0.000436647	0.00851461	0.959101
ENSG00000108823	SGCA	Esophagus_Mucosa	eqtl	-0.000689187	0.0134391	0.959101
ENSG00000108823	SGCA	Esophagus_Muscularis	eqtl	-0.000311422	0.00607273	0.959101
ENSG00000108823	SGCA	Liver	eqtl	-0.000351175	0.00684792	0.959101
ENSG00000108823	SGCA	Lung	eqtl	-0.000313501	0.00611327	0.959101
ENSG00000108823	SGCA	Nerve_Tibial	eqtl	-0.000234277	0.00456841	0.959101
ENSG00000108823	SGCA	Pancreas	eqtl	-0.000292701	0.00570768	0.959101
ENSG00000108823	SGCA	Pituitary	eqtl	-0.000354773	0.00691807	0.959101
ENSG00000108823	SGCA	Skin_Not_Sun_Exposed_Suprapubic	eqtl	-0.00034539	0.00673511	0.959101
ENSG00000108823	SGCA	Skin_Sun_Exposed_Lower_leg	eqtl	-0.000395475	0.00771176	0.959101
ENSG00000108823	SGCA	Small_Intestine_Terminal_Ileum	eqtl	-0.000537559	0.0104824	0.959101
ENSG00000108823	SGCA	Stomach	eqtl	-0.000672703	0.0131177	0.959101
ENSG00000108823	SGCA	Thyroid	eqtl	-0.000293209	0.00571758	0.959101
ENSG00000108823	SGCA	Uterus	eqtl	-0.000285631	0.00556981	0.959101
ENSG00000108823	SGCA	Vagina	eqtl	-0.000404084	0.00787963	0.959101
ENSG00000108823	SGCA	Brain_Cortex	eqtl	-0.00016021	0.00624821	0.979544
ENSG00000108823	SGCA	Brain_Hypothalamus	eqtl	-0.000187083	0.00729625	0.979544
ENSG00000108823	SGCA	Brain_Spinal_cord_cervical_c-1	eqtl	-0.000191124	0.00745383	0.979544
ENSG00000108823	SGCA	Breast_Mammary_Tissue	eqtl	-0.000258568	0.0100841	0.979544
ENSG00000108823	SGCA	Spleen	eqtl	-0.000271373	0.0105836	0.979544
ENSG00000163069	SGCB	Muscle_Skeletal	eqtl	-0.0918099	0.0410394	0.0252789
ENSG00000163069	SGCB	Brain_Cerebellum	eqtl	0.0442328	0.0210462	0.03558
ENSG00000163069	SGCB	Brain_Cerebellar_Hemisphere	eqtl	0.0300984	0.0176186	0.0875745
ENSG00000170624	SGCD	Lung	eqtl	-0.100713	0.0211583	1.93593e-06
ENSG00000170624	SGCD	Brain_Spinal_cord_cervical_c-1	eqtl	-0.0488866	0.0120843	5.22217e-05
ENSG00000170624	SGCD	Artery_Aorta	eqtl	-0.0391951	0.0102332	0.000128038	0.123997
ENSG00000170624	SGCD	Artery_Tibial	eqtl	-0.0769625	0.0202124	0.00014027
ENSG00000170624	SGCD	Artery_Coronary	eqtl	-0.043766	0.0124004	0.000416485
ENSG00000170624	SGCD	Adrenal_Gland	eqtl	-0.0121813	0.00529384	0.0213896	0.451357
ENSG00000170624	SGCD	Thyroid	eqtl	0.0115759	0.006967	0.0966054	0.00765015
ENSG00000170624	SGCD	Brain_Caudate_basal_ganglia	eqtl	-0.0161347	0.0105147	0.124911
ENSG00000170624	SGCD	Stomach	eqtl	-0.0189518	0.0133365	0.155301
ENSG00000170624	SGCD	Cells_Cultured_fibroblasts	eqtl	0.00949536	0.0115664	0.411677	0.0274586
ENSG00000170624	SGCD	Brain_Putamen_basal_ganglia	eqtl	0.00431294	0.00830241	0.603426
ENSG00000127990	SGCE	Thyroid	eqtl	-0.0201678	0.0175932	0.251654
ENSG00000127990	SGCE	Nerve_Tibial	eqtl	-0.00749321	0.0118162	0.525985
ENSG00000127990	SGCE	Lung	eqtl	-0.00431111	0.024299	0.859179
ENSG00000127990	SGCE	Heart_Atrial_Appendage	eqtl	0.00236623	0.0208228	0.909526
ENSG00000102683	SGCG	Skin_Sun_Exposed_Lower_leg	eqtl	0.0290365	0.013832	0.0357961	0.866461
ENSG00000102683	SGCG	Adipose_Visceral_Omentum	eqtl	0.0326864	0.0188194	0.082415
ENSG00000102683	SGCG	Heart_Left_Ventricle	eqtl	0.0290301	0.0167143	0.082415
ENSG00000102683	SGCG	Esophagus_Muscularis	eqtl	0.0162014	0.0123637	0.19006	0.660284
ENSG00000102683	SGCG	Heart_Atrial_Appendage	eqtl	0.027285	0.0211073	0.196121
ENSG00000102683	SGCG	Cells_Cultured_fibroblasts	eqtl	-0.00990554	0.010731	0.355967
ENSG00000102683	SGCG	Testis	eqtl	0.00618986	0.00684326	0.36572	0.886802
ENSG00000102683	SGCG	Lung	eqtl	-0.0229503	0.026672	0.389533
ENSG00000102683	SGCG	Adipose_Subcutaneous	eqtl	0.00954689	0.0150902	0.52696
ENSG00000102683	SGCG	Artery_Aorta	eqtl	0.00447982	0.0075746	0.554235	0.694037
ENSG00000102683	SGCG	Nerve_Tibial	eqtl	-0.00111412	0.0148549	0.940215
ENSG00000102683	SGCG	Esophagus_Gastroesophageal_Junction	eqtl	-0.000736727	0.0158396	0.962902
ENSG00000102683	SGCG	Artery_Tibial	eqtl	0.000226298	0.0097308	0.981446
ENSG00000185053	SGCZ	Testis	eqtl	0.000520637	0.0048159	0.91391
ENSG00000176476	SGF29	Nerve_Tibial	eqtl	-0.0271582	0.0253773	0.28454
ENSG00000176476	SGF29	Artery_Tibial	eqtl	-0.0241323	0.0294296	0.412216
ENSG00000176476	SGF29	Breast_Mammary_Tissue	eqtl	-0.0213335	0.0260165	0.412216
ENSG00000176476	SGF29	Colon_Sigmoid	eqtl	-0.0197681	0.0241074	0.412216
ENSG00000176476	SGF29	Esophagus_Gastroesophageal_Junction	eqtl	-0.0189361	0.0230928	0.412216
ENSG00000176476	SGF29	Esophagus_Muscularis	eqtl	-0.0212602	0.025927	0.412216
ENSG00000176476	SGF29	Muscle_Skeletal	eqtl	-0.0221632	0.0270283	0.412216
ENSG00000176476	SGF29	Stomach	eqtl	-0.0192148	0.0234327	0.412216
ENSG00000176476	SGF29	Ovary	eqtl	-0.00648044	0.0107068	0.545004
ENSG00000176476	SGF29	Skin_Not_Sun_Exposed_Suprapubic	eqtl	-0.0158789	0.0262348	0.545004
ENSG00000176476	SGF29	Skin_Sun_Exposed_Lower_leg	eqtl	-0.0117006	0.0202101	0.562625
ENSG00000176476	SGF29	Whole_Blood	eqtl	-0.00815047	0.0140781	0.562625
ENSG00000176476	SGF29	Pancreas	eqtl	-0.00617965	0.010888	0.570329
ENSG00000176476	SGF29	Adipose_Subcutaneous	eqtl	-0.0112372	0.0213506	0.598669
ENSG00000176476	SGF29	Artery_Aorta	eqtl	-0.00733242	0.0210196	0.727212
ENSG00000176476	SGF29	Esophagus_Mucosa	eqtl	-0.000447471	0.00545248	0.934593	0.921866
ENSG00000118473	SGIP1	Skin_Sun_Exposed_Lower_leg	eqtl	0.0749564	0.0286197	0.00881756
ENSG00000118473	SGIP1	Artery_Aorta	eqtl	-0.0406334	0.0227069	0.0735386
ENSG00000118473	SGIP1	Adipose_Visceral_Omentum	eqtl	-0.0235437	0.0153221	0.124395
ENSG00000118473	SGIP1	Cells_Cultured_fibroblasts	eqtl	0.0104399	0.0077539	0.17817	0.0807372
ENSG00000118473	SGIP1	Whole_Blood	eqtl	0.0129264	0.0119806	0.280613	0.240388
ENSG00000118473	SGIP1	Heart_Left_Ventricle	eqtl	0.00558375	0.00612851	0.362237
ENSG00000118473	SGIP1	Artery_Coronary	eqtl	-0.00805311	0.0110357	0.465555
ENSG00000118473	SGIP1	Pituitary	eqtl	-0.00644844	0.00883675	0.465555
ENSG00000118473	SGIP1	Artery_Tibial	eqtl	-0.00865456	0.0128088	0.499247
ENSG00000118473	SGIP1	Muscle_Skeletal	eqtl	0.00962158	0.0154782	0.534191
ENSG00000118473	SGIP1	Nerve_Tibial	eqtl	0.00963177	0.0154946	0.534191
ENSG00000118473	SGIP1	Heart_Atrial_Appendage	eqtl	0.0110949	0.0226941	0.62492
ENSG00000118473	SGIP1	Thyroid	eqtl	0.00548961	0.012383	0.657536	0.153686
ENSG00000118473	SGIP1	Brain_Spinal_cord_cervical_c-1	eqtl	0.00333591	0.00822859	0.68518
ENSG00000118473	SGIP1	Testis	eqtl	0.00690805	0.0170399	0.68518
ENSG00000118473	SGIP1	Esophagus_Mucosa	eqtl	0.00492007	0.0182043	0.786952
ENSG00000118515	SGK1	Artery_Tibial	eqtl	0.0559742	0.0161138	0.000513365
ENSG00000118515	SGK1	Testis	eqtl	-0.0883844	0.055692	0.112508
ENSG00000118515	SGK1	Cells_Cultured_fibroblasts	eqtl	0.0182878	0.0147859	0.216146
ENSG00000118515	SGK1	Thyroid	eqtl	0.0113721	0.0194274	0.558302
ENSG00000118515	SGK1	Heart_Left_Ventricle	eqtl	0.0106024	0.0183041	0.562431
ENSG00000101049	SGK2	Whole_Blood	eqtl	0.00751647	0.0144066	0.601852
ENSG00000101049	SGK2	Lung	eqtl	0.00914404	0.0178905	0.609273
ENSG00000101049	SGK2	Nerve_Tibial	eqtl	0.00743428	0.018214	0.683154
ENSG00000101049	SGK2	Skin_Sun_Exposed_Lower_leg	eqtl	0.00745361	0.0192225	0.698197
ENSG00000101049	SGK2	Pancreas	eqtl	-0.00283567	0.0160688	0.859924
ENSG00000101049	SGK2	Esophagus_Mucosa	eqtl	0.00291388	0.0174833	0.867632
ENSG00000101049	SGK2	Brain_Cortex	eqtl	0.000671684	0.0188072	0.97151
10042_8	SGK3	Blood_Plasma	pqtl	0.0780077	0.0427564	0.0680813
ENSG00000198964	SGMS1	Adipose_Subcutaneous	eqtl	-0.0479555	0.0211896	0.023626
ENSG00000198964	SGMS1	Muscle_Skeletal	eqtl	0.0452687	0.0256748	0.0778739
ENSG00000198964	SGMS1	Whole_Blood	eqtl	-0.0204083	0.0244899	0.404657
ENSG00000198964	SGMS1	Testis	eqtl	-0.00266391	0.0139115	0.848142
ENSG00000164023	SGMS2	Cells_Cultured_fibroblasts	eqtl	0.0169926	0.0123904	0.170241
ENSG00000164023	SGMS2	Whole_Blood	eqtl	0.00483276	0.0332058	0.884285
ENSG00000164023	SGMS2	Brain_Hippocampus	eqtl	0.000308261	0.0230169	0.989314
ENSG00000129810	SGO1	Colon_Transverse	eqtl	0.0891957	0.0286977	0.00188289
ENSG00000163535	SGO2	Testis	eqtl	-0.0116483	0.0136566	0.393692
ENSG00000166224	SGPL1	Adipose_Visceral_Omentum	eqtl	-0.0250311	0.0226753	0.269638
ENSG00000166224	SGPL1	Skin_Sun_Exposed_Lower_leg	eqtl	0.0341809	0.0309693	0.269722	0.944755
ENSG00000166224	SGPL1	Pancreas	eqtl	-0.00595152	0.00539789	0.270217
ENSG00000166224	SGPL1	Esophagus_Muscularis	eqtl	0.0195018	0.0206958	0.346035
ENSG00000166224	SGPL1	Colon_Transverse	eqtl	-0.0187166	0.0225142	0.40579
ENSG00000166224	SGPL1	Whole_Blood	eqtl	-0.0242266	0.0291421	0.40579
ENSG00000166224	SGPL1	Skin_Not_Sun_Exposed_Suprapubic	eqtl	0.0316062	0.0392077	0.420172
ENSG00000166224	SGPL1	Esophagus_Mucosa	eqtl	-0.0105804	0.0266627	0.691496
ENSG00000166224	SGPL1	Nerve_Tibial	eqtl	-0.00884151	0.0222806	0.691496
ENSG00000166224	SGPL1	Thyroid	eqtl	-0.00737448	0.025401	0.771569
ENSG00000126821	SGPP1	Artery_Tibial	eqtl	-0.0130494	0.0149971	0.384229
ENSG00000163082	SGPP2	Cells_Cultured_fibroblasts	eqtl	0.0164473	0.0106907	0.123936
ENSG00000163082	SGPP2	Thyroid	eqtl	0.0191134	0.0147026	0.193601
ENSG00000163082	SGPP2	Skin_Not_Sun_Exposed_Suprapubic	eqtl	-0.0291846	0.0270228	0.280142
ENSG00000163082	SGPP2	Muscle_Skeletal	eqtl	0.00129593	0.0317502	0.967442
ENSG00000181523	SGSH	Brain_Nucleus_accumbens_basal_ganglia	eqtl	0.0224877	0.0154434	0.145354
ENSG00000181523	SGSH	Brain_Cortex	eqtl	0.0228161	0.0157293	0.146905
ENSG00000181523	SGSH	Colon_Sigmoid	eqtl	0.0276322	0.0190495	0.146905
ENSG00000181523	SGSH	Esophagus_Gastroesophageal_Junction	eqtl	0.0201863	0.0139163	0.146905
ENSG00000181523	SGSH	Heart_Left_Ventricle	eqtl	0.0284518	0.0196145	0.146905
ENSG00000181523	SGSH	Testis	eqtl	0.0496967	0.0342606	0.146905
ENSG00000181523	SGSH	Whole_Blood	eqtl	0.0423465	0.0291934	0.146905
ENSG00000181523	SGSH	Brain_Caudate_basal_ganglia	eqtl	0.0181181	0.0127393	0.154962
ENSG00000181523	SGSH	Cells_Cultured_fibroblasts	eqtl	0.0357071	0.0251066	0.154962
ENSG00000181523	SGSH	Muscle_Skeletal	eqtl	0.0358957	0.0252391	0.154962
ENSG00000181523	SGSH	Esophagus_Muscularis	eqtl	0.0275139	0.0208088	0.186094
ENSG00000181523	SGSH	Stomach	eqtl	0.0281432	0.0212847	0.186094
ENSG00000181523	SGSH	Artery_Tibial	eqtl	0.0358501	0.02947	0.223796
ENSG00000181523	SGSH	Cells_EBV-transformed_lymphocytes	eqtl	-0.012171	0.0105113	0.246907
ENSG00000181523	SGSH	Adipose_Subcutaneous	eqtl	-0.015859	0.0215229	0.461218
ENSG00000181523	SGSH	Adipose_Visceral_Omentum	eqtl	-0.0178074	0.0241672	0.461218
ENSG00000181523	SGSH	Adrenal_Gland	eqtl	-0.00764858	0.0103802	0.461218
ENSG00000181523	SGSH	Colon_Transverse	eqtl	-0.0144667	0.0196334	0.461218
ENSG00000181523	SGSH	Lung	eqtl	-0.0156735	0.0212712	0.461218
ENSG00000181523	SGSH	Pancreas	eqtl	-0.00646224	0.00877019	0.461218
ENSG00000181523	SGSH	Skin_Not_Sun_Exposed_Suprapubic	eqtl	-0.00874355	0.0118662	0.461218
ENSG00000181523	SGSH	Skin_Sun_Exposed_Lower_leg	eqtl	-0.0130069	0.0176522	0.461218
ENSG00000181523	SGSH	Spleen	eqtl	-0.00714554	0.00969751	0.461218
ENSG00000181523	SGSH	Thyroid	eqtl	-0.00973419	0.0132107	0.461218
ENSG00000181523	SGSH	Breast_Mammary_Tissue	eqtl	-0.0147472	0.0202092	0.465555
ENSG00000181523	SGSH	Nerve_Tibial	eqtl	0.00857299	0.0188108	0.64857	0.118327
ENSG00000181523	SGSH	Artery_Aorta	eqtl	0.00431262	0.0220806	0.845148
ENSG00000181523	SGSH	Esophagus_Mucosa	eqtl	0.00179065	0.013417	0.893829	0.104913
ENSG00000167037	SGSM1	Brain_Cerebellum	eqtl	-0.0122501	0.0052655	0.0199925	0.362391
ENSG00000167037	SGSM1	Esophagus_Gastroesophageal_Junction	eqtl	-0.149021	0.0692277	0.0313488
ENSG00000167037	SGSM1	Nerve_Tibial	eqtl	-0.134304	0.0623912	0.0313488
ENSG00000167037	SGSM1	Spleen	eqtl	0.00953771	0.00715329	0.182422
ENSG00000167037	SGSM1	Pancreas	eqtl	-0.0360053	0.0279041	0.196939
ENSG00000167037	SGSM1	Skin_Not_Sun_Exposed_Suprapubic	eqtl	-0.0115689	0.00900829	0.199055	0.314334
ENSG00000167037	SGSM1	Thyroid	eqtl	-0.0190529	0.0165464	0.249534	0.504231
ENSG00000167037	SGSM1	Adipose_Visceral_Omentum	eqtl	0.0193901	0.0172825	0.261883
ENSG00000167037	SGSM1	Heart_Left_Ventricle	eqtl	0.0169398	0.0156112	0.277875
ENSG00000167037	SGSM1	Brain_Cerebellar_Hemisphere	eqtl	-0.00779063	0.00834711	0.350648
ENSG00000167037	SGSM1	Skin_Sun_Exposed_Lower_leg	eqtl	-0.00584253	0.00681589	0.391338	0.344104
ENSG00000167037	SGSM1	Lung	eqtl	0.00528793	0.0143529	0.712559
ENSG00000167037	SGSM1	Muscle_Skeletal	eqtl	-0.00274409	0.00746512	0.713181	0.0313757
ENSG00000167037	SGSM1	Esophagus_Muscularis	eqtl	-0.00522974	0.020919	0.802587
ENSG00000141258	SGSM2	Skin_Sun_Exposed_Lower_leg	eqtl	-0.0173084	0.00608276	0.00443443	0.62048
ENSG00000141258	SGSM2	Skin_Not_Sun_Exposed_Suprapubic	eqtl	-0.0188169	0.00668497	0.00488063	0.410088
ENSG00000141258	SGSM2	Esophagus_Mucosa	eqtl	-0.0210163	0.00764229	0.00595953
ENSG00000141258	SGSM2	Vagina	eqtl	-0.0267305	0.00972018	0.00595953
ENSG00000141258	SGSM2	Whole_Blood	eqtl	0.0957603	0.0397496	0.0159923
ENSG00000141258	SGSM2	Artery_Tibial	eqtl	-0.0425247	0.0320186	0.184137
ENSG00000141258	SGSM2	Lung	eqtl	-0.0305265	0.0229846	0.184137
ENSG00000141258	SGSM2	Adipose_Visceral_Omentum	eqtl	0.0275233	0.0213881	0.198147	0.0303855
ENSG00000141258	SGSM2	Heart_Atrial_Appendage	eqtl	-0.0279561	0.0239098	0.242311
ENSG00000141258	SGSM2	Thyroid	eqtl	-0.0355459	0.0304011	0.242311
ENSG00000141258	SGSM2	Esophagus_Muscularis	eqtl	0.0261899	0.0240051	0.275267	0.0166163
ENSG00000141258	SGSM2	Nerve_Tibial	eqtl	0.0163476	0.0167971	0.330434	0.0348908
ENSG00000141258	SGSM2	Brain_Cerebellum	eqtl	-0.010415	0.0117651	0.376024
ENSG00000141258	SGSM2	Breast_Mammary_Tissue	eqtl	-0.0268642	0.0320975	0.402617
ENSG00000141258	SGSM2	Adipose_Subcutaneous	eqtl	0.0127152	0.0159111	0.424208	0.0169196
ENSG00000141258	SGSM2	Artery_Aorta	eqtl	0.00756576	0.0154343	0.623998	0.00673953
ENSG00000141258	SGSM2	Adrenal_Gland	eqtl	0.00532428	0.0124233	0.668235
ENSG00000141258	SGSM2	Colon_Transverse	eqtl	0.0116227	0.0325435	0.720985
ENSG00000141258	SGSM2	Liver	eqtl	0.004036	0.0115699	0.727212
ENSG00000100359	SGSM3	Brain_Cerebellar_Hemisphere	eqtl	0.0438711	0.013871	0.00156265
ENSG00000100359	SGSM3	Brain_Cerebellum	eqtl	0.0401547	0.012696	0.00156265
ENSG00000100359	SGSM3	Esophagus_Mucosa	eqtl	0.0256078	0.0235994	0.277875
ENSG00000100359	SGSM3	Nerve_Tibial	eqtl	0.254537	0.25328	0.314916
ENSG00000100359	SGSM3	Artery_Tibial	eqtl	0.208986	0.240593	0.38505
ENSG00000104969	SGTA	Adipose_Subcutaneous	eqtl	-0.060794	0.0417575	0.145425
ENSG00000104969	SGTA	Artery_Aorta	eqtl	-0.0518852	0.0356383	0.145425
ENSG00000104969	SGTA	Nerve_Tibial	eqtl	-0.0819055	0.0562583	0.145425
ENSG00000104969	SGTA	Adipose_Visceral_Omentum	eqtl	-0.0304046	0.032685	0.352251
ENSG00000104969	SGTA	Esophagus_Muscularis	eqtl	-0.0319598	0.0358574	0.372766
ENSG00000104969	SGTA	Whole_Blood	eqtl	0.0228449	0.0265494	0.389533
ENSG00000104969	SGTA	Breast_Mammary_Tissue	eqtl	-0.0166974	0.0197732	0.398421
ENSG00000104969	SGTA	Artery_Tibial	eqtl	-0.0206866	0.0251593	0.41095
ENSG00000104969	SGTA	Muscle_Skeletal	eqtl	0.0249262	0.0324795	0.442819
ENSG00000104969	SGTA	Esophagus_Gastroesophageal_Junction	eqtl	-0.0175901	0.0255341	0.490893
ENSG00000104969	SGTA	Thyroid	eqtl	0.00157372	0.0215075	0.94167
ENSG00000197860	SGTB	Artery_Tibial	eqtl	-0.0206222	0.0256215	0.42089
ENSG00000197860	SGTB	Adipose_Visceral_Omentum	eqtl	-0.0179747	0.0227327	0.42912
ENSG00000197860	SGTB	Heart_Left_Ventricle	eqtl	-0.0129931	0.0166023	0.433857
ENSG00000197860	SGTB	Lung	eqtl	-0.0143087	0.0203092	0.481093
ENSG00000197860	SGTB	Whole_Blood	eqtl	-0.025082	0.0414818	0.545411
ENSG00000197860	SGTB	Cells_Cultured_fibroblasts	eqtl	0.0471814	0.0808107	0.559321
ENSG00000197860	SGTB	Heart_Atrial_Appendage	eqtl	0.0387354	0.0663447	0.559321
ENSG00000197860	SGTB	Muscle_Skeletal	eqtl	0.0311367	0.0533298	0.559321
ENSG00000197860	SGTB	Adipose_Subcutaneous	eqtl	-0.00720859	0.0246294	0.769765
ENSG00000178188	SH2B1	Spleen	eqtl	0.0561446	0.0317987	0.0774588
ENSG00000178188	SH2B1	Esophagus_Muscularis	eqtl	0.0219288	0.0297605	0.461218
ENSG00000178188	SH2B1	Brain_Cerebellum	eqtl	0.0130056	0.0178225	0.465555
ENSG00000178188	SH2B1	Heart_Atrial_Appendage	eqtl	0.0166385	0.0228009	0.465555
ENSG00000178188	SH2B1	Breast_Mammary_Tissue	eqtl	0.0177548	0.0269873	0.510606
ENSG00000178188	SH2B1	Nerve_Tibial	eqtl	0.0141176	0.0235293	0.548506
ENSG00000178188	SH2B1	Lung	eqtl	-0.0350989	0.0655179	0.592156
ENSG00000178188	SH2B1	Adipose_Subcutaneous	eqtl	0.00942975	0.0208447	0.650995
ENSG00000178188	SH2B1	Stomach	eqtl	0.00662395	0.0246893	0.788474
ENSG00000178188	SH2B1	Heart_Left_Ventricle	eqtl	0.00398899	0.0256435	0.876383
ENSG00000178188	SH2B1	Adrenal_Gland	eqtl	0.00147235	0.018159	0.935377
ENSG00000178188	SH2B1	Adipose_Visceral_Omentum	eqtl	0	0.0306558	1
ENSG00000160999	SH2B2	Adipose_Subcutaneous	eqtl	0.0155964	0.0236635	0.509837
ENSG00000160999	SH2B2	Skin_Not_Sun_Exposed_Suprapubic	eqtl	0.00865379	0.0141025	0.539456
ENSG00000160999	SH2B2	Skin_Sun_Exposed_Lower_leg	eqtl	0.0081327	0.0132533	0.539456
ENSG00000160999	SH2B2	Spleen	eqtl	0.00681166	0.0176302	0.699227
ENSG00000160999	SH2B2	Adipose_Visceral_Omentum	eqtl	0.00175636	0.0234181	0.940215
ENSG00000160999	SH2B2	Adrenal_Gland	eqtl	0.000835261	0.0111368	0.940215
ENSG00000160999	SH2B2	Brain_Amygdala	eqtl	0.000648973	0.00865297	0.940215
ENSG00000160999	SH2B2	Brain_Anterior_cingulate_cortex_BA24	eqtl	0.000697671	0.00930228	0.940215
ENSG00000160999	SH2B2	Brain_Nucleus_accumbens_basal_ganglia	eqtl	0.000770046	0.0102673	0.940215
ENSG00000160999	SH2B2	Brain_Frontal_Cortex_BA9	eqtl	0.000334092	0.00668183	0.960122
ENSG00000160999	SH2B2	Thyroid	eqtl	0.000574899	0.011498	0.960122
ENSG00000160999	SH2B2	Artery_Aorta	eqtl	0.000373932	0.0149573	0.980055
ENSG00000160999	SH2B2	Artery_Tibial	eqtl	0.000508241	0.0203296	0.980055
ENSG00000160999	SH2B2	Brain_Caudate_basal_ganglia	eqtl	0.000215273	0.00861091	0.980055
ENSG00000160999	SH2B2	Brain_Cerebellum	eqtl	0.000305628	0.0122251	0.980055
ENSG00000160999	SH2B2	Brain_Cortex	eqtl	0.000161211	0.00644844	0.980055
ENSG00000160999	SH2B2	Esophagus_Muscularis	eqtl	0.000528318	0.0211327	0.980055
ENSG00000160999	SH2B2	Heart_Atrial_Appendage	eqtl	0.000423374	0.0169349	0.980055
ENSG00000160999	SH2B2	Heart_Left_Ventricle	eqtl	0.000306154	0.0122462	0.980055
ENSG00000160999	SH2B2	Lung	eqtl	0.000543673	0.0217469	0.980055
ENSG00000160999	SH2B2	Ovary	eqtl	0.000218838	0.0087535	0.980055
ENSG00000160999	SH2B2	Pituitary	eqtl	0.000306575	0.012263	0.980055
ENSG00000160999	SH2B2	Testis	eqtl	0.000489711	0.0195884	0.980055
ENSG00000111252	SH2B3	Pancreas	eqtl	-0.103758	0.0126878	2.89126e-16
ENSG00000111252	SH2B3	Minor_Salivary_Gland	eqtl	-0.0355515	0.00992607	0.000341454
ENSG00000111252	SH2B3	Cells_EBV-transformed_lymphocytes	eqtl	-0.0505138	0.039746	0.203758
ENSG00000198574	SH2D1B	Esophagus_Mucosa	eqtl	0.0178789	0.0125155	0.153136	0.877049
ENSG00000198574	SH2D1B	Muscle_Skeletal	eqtl	0.00897703	0.0102595	0.381574
ENSG00000198574	SH2D1B	Skin_Not_Sun_Exposed_Suprapubic	eqtl	0.00394125	0.0122617	0.747886
ENSG00000027869	SH2D2A	Adipose_Visceral_Omentum	eqtl	-0.0245844	0.0172522	0.154157
ENSG00000027869	SH2D2A	Cells_Cultured_fibroblasts	eqtl	-0.00864687	0.010219	0.397467
ENSG00000125731	SH2D3A	Testis	eqtl	-0.018605	0.0122182	0.127827
ENSG00000125731	SH2D3A	Esophagus_Mucosa	eqtl	-0.0182244	0.014768	0.217187
ENSG00000125731	SH2D3A	Muscle_Skeletal	eqtl	0.00891791	0.00736583	0.226005	0.704084
ENSG00000125731	SH2D3A	Artery_Tibial	eqtl	0.00927196	0.00769324	0.228123	0.691412
ENSG00000125731	SH2D3A	Nerve_Tibial	eqtl	0.00713833	0.00598652	0.233104	0.664362
ENSG00000125731	SH2D3A	Adipose_Visceral_Omentum	eqtl	-0.0147215	0.0129895	0.257074
ENSG00000125731	SH2D3A	Esophagus_Muscularis	eqtl	0.00872473	0.00784174	0.26588	0.570547
ENSG00000125731	SH2D3A	Pituitary	eqtl	-0.00904608	0.00830763	0.276203
ENSG00000125731	SH2D3A	Skin_Sun_Exposed_Lower_leg	eqtl	-0.0104157	0.00956543	0.276203
ENSG00000125731	SH2D3A	Stomach	eqtl	-0.02519	0.0231336	0.276203
ENSG00000125731	SH2D3A	Thyroid	eqtl	-0.00686762	0.006307	0.276203
ENSG00000125731	SH2D3A	Adipose_Subcutaneous	eqtl	0.012169	0.011603	0.294279
ENSG00000125731	SH2D3A	Skin_Not_Sun_Exposed_Suprapubic	eqtl	-0.00948444	0.00970501	0.328434
ENSG00000125731	SH2D3A	Pancreas	eqtl	-0.00731649	0.00804814	0.363302
ENSG00000125731	SH2D3A	Artery_Aorta	eqtl	0.00545042	0.00736024	0.458983	0.45486
ENSG00000125731	SH2D3A	Esophagus_Gastroesophageal_Junction	eqtl	0.00747541	0.0114623	0.514289
ENSG00000125731	SH2D3A	Ovary	eqtl	0.00577703	0.00885811	0.514289
ENSG00000125731	SH2D3A	Lung	eqtl	-0.00949925	0.0181209	0.600129	0.322946
ENSG00000125731	SH2D3A	Colon_Sigmoid	eqtl	0.00389733	0.0079641	0.624586
ENSG00000125731	SH2D3A	Heart_Atrial_Appendage	eqtl	0.00266095	0.00543759	0.624586
ENSG00000125731	SH2D3A	Heart_Left_Ventricle	eqtl	0.00273719	0.00559338	0.624586
ENSG00000125731	SH2D3A	Breast_Mammary_Tissue	eqtl	0.00778082	0.0219694	0.723214
ENSG00000125731	SH2D3A	Cells_Cultured_fibroblasts	eqtl	0.00251127	0.00709066	0.723214
ENSG00000125731	SH2D3A	Adrenal_Gland	eqtl	0.000578203	0.00693843	0.933586
ENSG00000125731	SH2D3A	Artery_Coronary	eqtl	0.000544246	0.00653095	0.933586
ENSG00000104611	SH2D4A	Heart_Left_Ventricle	eqtl	-0.0258514	0.0142328	0.0693203
ENSG00000104611	SH2D4A	Skin_Not_Sun_Exposed_Suprapubic	eqtl	-0.0115656	0.0166256	0.486647
ENSG00000104611	SH2D4A	Skin_Sun_Exposed_Lower_leg	eqtl	-0.00647662	0.00939356	0.490525	0.926534
ENSG00000104611	SH2D4A	Pancreas	eqtl	0.00967568	0.0141414	0.493842
ENSG00000104611	SH2D4A	Cells_Cultured_fibroblasts	eqtl	-0.00842181	0.0131224	0.521009
ENSG00000104611	SH2D4A	Brain_Cerebellum	eqtl	-0.0037035	0.00637001	0.560974
ENSG00000104611	SH2D4A	Muscle_Skeletal	eqtl	0.0129776	0.0225906	0.565651
ENSG00000104611	SH2D4A	Thyroid	eqtl	0.00404235	0.0072206	0.575592	0.580879
ENSG00000104611	SH2D4A	Esophagus_Mucosa	eqtl	-0.00384721	0.0151873	0.800022	0.841702
ENSG00000178217	SH2D4B	Testis	eqtl	0.0081166	0.00462281	0.0791273	0.126773
ENSG00000178217	SH2D4B	Adipose_Subcutaneous	eqtl	0.00560573	0.00940962	0.551346
ENSG00000178217	SH2D4B	Lung	eqtl	0.00435523	0.00818783	0.594785
ENSG00000178217	SH2D4B	Thyroid	eqtl	0.00377265	0.00709258	0.594785
ENSG00000178217	SH2D4B	Adipose_Visceral_Omentum	eqtl	0.00471907	0.00964332	0.624586
ENSG00000189410	SH2D5	Cells_Cultured_fibroblasts	eqtl	-0.0407003	0.0390185	0.2969
ENSG00000189410	SH2D5	Thyroid	eqtl	0.0204489	0.0196039	0.2969
ENSG00000152292	SH2D6	Testis	eqtl	0.0410552	0.00881411	3.19459e-06
ENSG00000152292	SH2D6	Brain_Cerebellar_Hemisphere	eqtl	-0.0152891	0.00330105	3.62888e-06
ENSG00000152292	SH2D6	Brain_Cerebellum	eqtl	-0.0144061	0.0031555	4.98549e-06	0.419585
ENSG00000152292	SH2D6	Brain_Cortex	eqtl	-0.0392897	0.00904855	1.41124e-05
ENSG00000152292	SH2D6	Brain_Hippocampus	eqtl	-0.0299683	0.00690179	1.41124e-05
ENSG00000152292	SH2D6	Brain_Putamen_basal_ganglia	eqtl	-0.0330156	0.0076036	1.41124e-05
ENSG00000152292	SH2D6	Liver	eqtl	0.0122653	0.0056392	0.0296301
ENSG00000152292	SH2D6	Thyroid	eqtl	0.0518816	0.0258768	0.0449683
ENSG00000152292	SH2D6	Brain_Nucleus_accumbens_basal_ganglia	eqtl	-0.0196952	0.00984762	0.0455003
ENSG00000183476	SH2D7	Muscle_Skeletal	eqtl	-0.052924	0.0150236	0.000427131
ENSG00000183476	SH2D7	Pituitary	eqtl	-0.0209807	0.00752744	0.00531601
ENSG00000183476	SH2D7	Brain_Caudate_basal_ganglia	eqtl	-0.0121151	0.00585337	0.0384741
ENSG00000183476	SH2D7	Brain_Nucleus_accumbens_basal_ganglia	eqtl	-0.009825	0.00766017	0.199629
ENSG00000183476	SH2D7	Brain_Amygdala	eqtl	-0.00907462	0.00812934	0.264303
ENSG00000183476	SH2D7	Testis	eqtl	-0.0142427	0.0167135	0.394122	0.840446
ENSG00000185437	SH3BGR	Thyroid	eqtl	0.0347756	0.00849206	4.22032e-05	0.744029
ENSG00000185437	SH3BGR	Skin_Sun_Exposed_Lower_leg	eqtl	0.0310284	0.00793444	9.20709e-05	0.335636
ENSG00000185437	SH3BGR	Pancreas	eqtl	0.0164108	0.00430027	0.00013551	0.0163499
ENSG00000185437	SH3BGR	Artery_Aorta	eqtl	0.0382295	0.0106818	0.000344981
ENSG00000185437	SH3BGR	Breast_Mammary_Tissue	eqtl	0.0301697	0.00950551	0.00150399
ENSG00000185437	SH3BGR	Adipose_Visceral_Omentum	eqtl	0.0315046	0.0101419	0.00189391
ENSG00000185437	SH3BGR	Adipose_Subcutaneous	eqtl	0.0220253	0.00713497	0.00202217
ENSG00000185437	SH3BGR	Adrenal_Gland	eqtl	0.0188154	0.00609513	0.00202217
ENSG00000185437	SH3BGR	Colon_Sigmoid	eqtl	0.0205596	0.00666016	0.00202217
ENSG00000185437	SH3BGR	Colon_Transverse	eqtl	0.0523813	0.0169686	0.00202217
ENSG00000185437	SH3BGR	Esophagus_Mucosa	eqtl	0.0434296	0.0140687	0.00202217
ENSG00000185437	SH3BGR	Pituitary	eqtl	0.0192389	0.00623231	0.00202217
ENSG00000185437	SH3BGR	Artery_Tibial	eqtl	0.0311786	0.0103929	0.0026998
ENSG00000185437	SH3BGR	Skin_Not_Sun_Exposed_Suprapubic	eqtl	0.0220202	0.00739248	0.00289452
ENSG00000185437	SH3BGR	Stomach	eqtl	0.0384718	0.0129155	0.00289452
ENSG00000185437	SH3BGR	Uterus	eqtl	0.0200356	0.00677673	0.0031113
ENSG00000185437	SH3BGR	Lung	eqtl	0.0279407	0.0095855	0.0035581
ENSG00000185437	SH3BGR	Esophagus_Gastroesophageal_Junction	eqtl	0.0318614	0.0109306	0.0035581
ENSG00000185437	SH3BGR	Brain_Hippocampus	eqtl	0.0257887	0.0088587	0.00360146
ENSG00000185437	SH3BGR	Nerve_Tibial	eqtl	0.0368032	0.0139352	0.00826555
ENSG00000185437	SH3BGR	Esophagus_Muscularis	eqtl	0.0228011	0.0107499	0.0339176	0.0303099
ENSG00000185437	SH3BGR	Liver	eqtl	0.00439388	0.0102524	0.668235
ENSG00000185437	SH3BGR	Cells_Cultured_fibroblasts	eqtl	-0.00144665	0.0107052	0.892505
ENSG00000198478	SH3BGRL2	Adipose_Subcutaneous	eqtl	0.0337023	0.0149506	0.0241812
ENSG00000198478	SH3BGRL2	Breast_Mammary_Tissue	eqtl	0.0372146	0.0165087	0.0241812
ENSG00000198478	SH3BGRL2	Lung	eqtl	0.0358089	0.0158852	0.0241812
ENSG00000198478	SH3BGRL2	Esophagus_Muscularis	eqtl	0.0338798	0.0150294	0.0241812
ENSG00000198478	SH3BGRL2	Heart_Left_Ventricle	eqtl	0.0307087	0.0143638	0.0325223
ENSG00000198478	SH3BGRL2	Heart_Atrial_Appendage	eqtl	0.0340993	0.0167701	0.0420189
ENSG00000198478	SH3BGRL2	Adipose_Visceral_Omentum	eqtl	0.0236293	0.0120149	0.0492217
19113_66	SH3BGRL2	Blood_Plasma	pqtl	-0.0285189	0.0340386	0.402122
ENSG00000198478	SH3BGRL2	Brain_Frontal_Cortex_BA9	eqtl	0.0304489	0.0393199	0.4387
ENSG00000198478	SH3BGRL2	Muscle_Skeletal	eqtl	0.0109197	0.0169079	0.518387
ENSG00000198478	SH3BGRL2	Nerve_Tibial	eqtl	0.0152622	0.0236318	0.518387
ENSG00000198478	SH3BGRL2	Whole_Blood	eqtl	-0.0155831	0.0311662	0.617075
ENSG00000198478	SH3BGRL2	Cells_Cultured_fibroblasts	eqtl	0.00900288	0.0225072	0.689157
ENSG00000198478	SH3BGRL2	Brain_Cortex	eqtl	0.00394837	0.0139988	0.777904
ENSG00000142669	SH3BGRL3	Heart_Atrial_Appendage	eqtl	-0.0190842	0.0213106	0.370508
ENSG00000142669	SH3BGRL3	Whole_Blood	eqtl	-0.0419312	0.0486702	0.388942
ENSG00000142669	SH3BGRL3	Esophagus_Mucosa	eqtl	-0.0231225	0.0312153	0.458851
ENSG00000142669	SH3BGRL3	Nerve_Tibial	eqtl	-0.0130263	0.0325659	0.689157
ENSG00000142669	SH3BGRL3	Pancreas	eqtl	0.00745686	0.021797	0.732272
ENSG00000142669	SH3BGRL3	Artery_Tibial	eqtl	0.00878552	0.0383368	0.818739
17490_4	SH3BGRL3	Blood_Plasma	pqtl	0.00184566	0.00941729	0.844621	0.207251
ENSG00000142669	SH3BGRL3	Artery_Aorta	eqtl	0.00510152	0.0272081	0.851269
ENSG00000142669	SH3BGRL3	Thyroid	eqtl	0.00315788	0.0303157	0.917037
ENSG00000100092	SH3BP1	Cells_Cultured_fibroblasts	eqtl	-0.0456521	0.0175057	0.00911147
ENSG00000100092	SH3BP1	Spleen	eqtl	-0.0330935	0.0131761	0.0120176
ENSG00000100092	SH3BP1	Whole_Blood	eqtl	-0.0189265	0.00847019	0.0254514	0.696746
ENSG00000100092	SH3BP1	Adipose_Subcutaneous	eqtl	-0.0414222	0.0195162	0.0338001
ENSG00000100092	SH3BP1	Adipose_Visceral_Omentum	eqtl	-0.0403465	0.0190094	0.0338001
ENSG00000100092	SH3BP1	Artery_Aorta	eqtl	-0.0418264	0.0197067	0.0338001
ENSG00000100092	SH3BP1	Artery_Tibial	eqtl	-0.0451428	0.0212692	0.0338001
ENSG00000100092	SH3BP1	Colon_Sigmoid	eqtl	-0.0318934	0.0150267	0.0338001
ENSG00000100092	SH3BP1	Esophagus_Muscularis	eqtl	-0.0378988	0.0178562	0.0338001
ENSG00000100092	SH3BP1	Heart_Left_Ventricle	eqtl	-0.0551592	0.0259885	0.0338001
ENSG00000100092	SH3BP1	Lung	eqtl	-0.0364741	0.0171849	0.0338001
ENSG00000100092	SH3BP1	Muscle_Skeletal	eqtl	-0.0420962	0.0198338	0.0338001
ENSG00000100092	SH3BP1	Nerve_Tibial	eqtl	-0.0301638	0.0142118	0.0338001
ENSG00000100092	SH3BP1	Thyroid	eqtl	-0.0477603	0.0225025	0.0338001
ENSG00000100092	SH3BP1	Skin_Not_Sun_Exposed_Suprapubic	eqtl	-0.0146937	0.0171426	0.391366
ENSG00000100092	SH3BP1	Esophagus_Mucosa	eqtl	-0.00755956	0.010127	0.455378
ENSG00000100092	SH3BP1	Skin_Sun_Exposed_Lower_leg	eqtl	-0.0136516	0.018288	0.455378
ENSG00000100092	SH3BP1	Brain_Cerebellum	eqtl	-0.0066964	0.00917116	0.465293
7769_29	SH3BP2	Blood_Plasma	pqtl	-0.0188067	0.00864678	0.0296301
ENSG00000087266	SH3BP2	Pancreas	eqtl	-0.0295117	0.0140181	0.0352684
ENSG00000087266	SH3BP2	Cells_Cultured_fibroblasts	eqtl	-0.0155745	0.00933426	0.0952097	0.900866
ENSG00000087266	SH3BP2	Adipose_Subcutaneous	eqtl	-0.0331554	0.0230402	0.150144
ENSG00000087266	SH3BP2	Testis	eqtl	0.00455689	0.0106327	0.668235
ENSG00000087266	SH3BP2	Thyroid	eqtl	-0.00733057	0.0233662	0.75373
ENSG00000087266	SH3BP2	Artery_Tibial	eqtl	0.00128025	0.010242	0.900524
ENSG00000087266	SH3BP2	Esophagus_Mucosa	eqtl	0.00218336	0.0174669	0.900524
ENSG00000087266	SH3BP2	Skin_Not_Sun_Exposed_Suprapubic	eqtl	0.00392588	0.031407	0.900524
ENSG00000087266	SH3BP2	Skin_Sun_Exposed_Lower_leg	eqtl	0.00250058	0.0200046	0.900524
ENSG00000087266	SH3BP2	Whole_Blood	eqtl	0.00110578	0.0552892	0.984043
ENSG00000130147	SH3BP4	Cells_Cultured_fibroblasts	eqtl	-0.0824957	0.0350324	0.0185307
ENSG00000130147	SH3BP4	Esophagus_Mucosa	eqtl	-0.0187701	0.0284021	0.508696
ENSG00000130147	SH3BP4	Pancreas	eqtl	-0.0101986	0.0157914	0.518387
ENSG00000131370	SH3BP5	Artery_Tibial	eqtl	-0.0418936	0.0178449	0.0188924	0.436122
ENSG00000131370	SH3BP5	Artery_Aorta	eqtl	-0.0300469	0.0150234	0.0455003
ENSG00000131370	SH3BP5	Muscle_Skeletal	eqtl	0.0197267	0.012371	0.110803
ENSG00000131370	SH3BP5	Esophagus_Mucosa	eqtl	-0.0208722	0.0173345	0.228558
ENSG00000131370	SH3BP5	Cells_Cultured_fibroblasts	eqtl	-0.0158664	0.0235436	0.500367
ENSG00000131370	SH3BP5	Whole_Blood	eqtl	0.0148223	0.0296447	0.617075
ENSG00000175137	SH3BP5L	Muscle_Skeletal	eqtl	0.0807212	0.0326582	0.0134473
ENSG00000175137	SH3BP5L	Esophagus_Mucosa	eqtl	0.0521638	0.0217691	0.0165649
ENSG00000175137	SH3BP5L	Thyroid	eqtl	0.0606999	0.0253315	0.0165649
ENSG00000175137	SH3BP5L	Esophagus_Muscularis	eqtl	0.0419678	0.0186524	0.0244489
ENSG00000175137	SH3BP5L	Stomach	eqtl	0.0365133	0.0168523	0.0302603
ENSG00000175137	SH3BP5L	Whole_Blood	eqtl	0.0910377	0.0430803	0.034583
ENSG00000175137	SH3BP5L	Heart_Left_Ventricle	eqtl	0.0518779	0.0247231	0.0358733
ENSG00000175137	SH3BP5L	Artery_Tibial	eqtl	0.0505211	0.0241428	0.0363855
ENSG00000175137	SH3BP5L	Esophagus_Gastroesophageal_Junction	eqtl	0.0509691	0.0243569	0.0363855
ENSG00000175137	SH3BP5L	Lung	eqtl	0.0691948	0.0330666	0.0363855
ENSG00000175137	SH3BP5L	Brain_Caudate_basal_ganglia	eqtl	0.0289709	0.0138445	0.0363855
ENSG00000175137	SH3BP5L	Colon_Transverse	eqtl	0.051966	0.0285387	0.0686227
ENSG00000175137	SH3BP5L	Nerve_Tibial	eqtl	0.00911859	0.112969	0.935667
ENSG00000109686	SH3D19	Brain_Cerebellar_Hemisphere	eqtl	-0.0110445	0.00586781	0.059807	0.0271904
ENSG00000109686	SH3D19	Brain_Caudate_basal_ganglia	eqtl	-0.0260216	0.0164803	0.114348
ENSG00000109686	SH3D19	Skin_Sun_Exposed_Lower_leg	eqtl	0.0551025	0.0529668	0.29819
ENSG00000109686	SH3D19	Nerve_Tibial	eqtl	0.019526	0.0224845	0.385164
ENSG00000109686	SH3D19	Cells_Cultured_fibroblasts	eqtl	0.0251729	0.035622	0.479774
ENSG00000109686	SH3D19	Brain_Cerebellum	eqtl	-0.00312284	0.00455247	0.492734	0.363358
ENSG00000214193	SH3D21	Colon_Transverse	eqtl	-0.0262136	0.0178918	0.142889
ENSG00000214193	SH3D21	Thyroid	eqtl	-0.0178057	0.0187949	0.343451
ENSG00000214193	SH3D21	Brain_Hippocampus	eqtl	-0.00667833	0.0126888	0.598669
ENSG00000214193	SH3D21	Esophagus_Muscularis	eqtl	-0.00644073	0.0122374	0.598669
ENSG00000214193	SH3D21	Heart_Atrial_Appendage	eqtl	-0.00635407	0.0120727	0.598669
ENSG00000214193	SH3D21	Heart_Left_Ventricle	eqtl	-0.00845437	0.0160633	0.598669
ENSG00000214193	SH3D21	Pituitary	eqtl	-0.00615623	0.0116968	0.598669
ENSG00000214193	SH3D21	Adipose_Visceral_Omentum	eqtl	-0.00545245	0.0132903	0.681618
ENSG00000214193	SH3D21	Brain_Caudate_basal_ganglia	eqtl	-0.00573162	0.0139708	0.681618
ENSG00000214193	SH3D21	Brain_Cortex	eqtl	-0.00376927	0.0091876	0.681618
ENSG00000214193	SH3D21	Esophagus_Gastroesophageal_Junction	eqtl	-0.00504827	0.0123052	0.681618
ENSG00000214193	SH3D21	Lung	eqtl	-0.00490265	0.0119502	0.681618
ENSG00000214193	SH3D21	Stomach	eqtl	-0.00432788	0.0161312	0.788474
ENSG00000141985	SH3GL1	Skin_Not_Sun_Exposed_Suprapubic	eqtl	0.0503533	0.0220899	0.022639	0.958332
ENSG00000141985	SH3GL1	Skin_Sun_Exposed_Lower_leg	eqtl	0.0524724	0.0232325	0.0239098	0.794916
ENSG00000141985	SH3GL1	Esophagus_Mucosa	eqtl	0.0686694	0.039756	0.0841187
ENSG00000107295	SH3GL2	Brain_Cortex	eqtl	-0.0427951	0.0285301	0.133614
ENSG00000107295	SH3GL2	Pituitary	eqtl	0.017731	0.0132113	0.179562
ENSG00000107295	SH3GL2	Thyroid	eqtl	-0.0119736	0.00892151	0.179562
ENSG00000107295	SH3GL2	Brain_Frontal_Cortex_BA9	eqtl	-0.0127012	0.0226413	0.574814
ENSG00000107295	SH3GL2	Brain_Cerebellar_Hemisphere	eqtl	0.00566563	0.0134896	0.674485
ENSG00000107295	SH3GL2	Brain_Cerebellum	eqtl	0.00608422	0.0144862	0.674485
ENSG00000107295	SH3GL2	Lung	eqtl	0.00363752	0.011747	0.756824	0.998482
ENSG00000107295	SH3GL2	Stomach	eqtl	0.00273184	0.0140007	0.845297
ENSG00000107295	SH3GL2	Heart_Left_Ventricle	eqtl	0.000218083	0.0101315	0.982827	0.263161
ENSG00000140600	SH3GL3	Lung	eqtl	-0.0577862	0.0283191	0.0412965
ENSG00000140600	SH3GL3	Skin_Sun_Exposed_Lower_leg	eqtl	-0.0197302	0.012291	0.108436
ENSG00000140600	SH3GL3	Nerve_Tibial	eqtl	-0.00782049	0.0050055	0.118199	0.100623
ENSG00000097033	SH3GLB1	Muscle_Skeletal	eqtl	-0.0465074	0.0337554	0.168272
ENSG00000097033	SH3GLB1	Adrenal_Gland	eqtl	-0.0244092	0.0191518	0.202483
ENSG00000148341	SH3GLB2	Pancreas	eqtl	-0.0585848	0.0198432	0.00315334
ENSG00000148341	SH3GLB2	Brain_Cortex	eqtl	0.0271197	0.020611	0.188245
ENSG00000148341	SH3GLB2	Heart_Atrial_Appendage	eqtl	0.0248645	0.0192827	0.197233
ENSG00000148341	SH3GLB2	Breast_Mammary_Tissue	eqtl	0.0373546	0.0329076	0.256319
ENSG00000148341	SH3GLB2	Liver	eqtl	0.0172219	0.0151716	0.256319
ENSG00000148341	SH3GLB2	Lung	eqtl	0.0163004	0.0143599	0.256319
ENSG00000148341	SH3GLB2	Minor_Salivary_Gland	eqtl	0.0118632	0.0104509	0.256319
ENSG00000148341	SH3GLB2	Muscle_Skeletal	eqtl	0.0119601	0.0105694	0.257811
ENSG00000148341	SH3GLB2	Adipose_Visceral_Omentum	eqtl	0.0259067	0.0233792	0.267815
ENSG00000148341	SH3GLB2	Skin_Not_Sun_Exposed_Suprapubic	eqtl	0.0143602	0.0129592	0.267815
ENSG00000148341	SH3GLB2	Stomach	eqtl	0.0158066	0.0142645	0.267815
ENSG00000148341	SH3GLB2	Thyroid	eqtl	0.0244745	0.0220868	0.267815
18222_34	SH3GLB2	Blood_Plasma	pqtl	0.00977354	0.00882002	0.267815
ENSG00000148341	SH3GLB2	Colon_Transverse	eqtl	0.00728881	0.0179791	0.68518
ENSG00000148341	SH3GLB2	Esophagus_Mucosa	eqtl	0.00286696	0.00707184	0.68518
ENSG00000148341	SH3GLB2	Heart_Left_Ventricle	eqtl	0.00830583	0.0204877	0.68518
ENSG00000148341	SH3GLB2	Adipose_Subcutaneous	eqtl	0.0149877	0.0408756	0.713868
ENSG00000148341	SH3GLB2	Cells_Cultured_fibroblasts	eqtl	0.00969125	0.0264307	0.713868
ENSG00000148341	SH3GLB2	Nerve_Tibial	eqtl	0.0131936	0.0359824	0.713868
ENSG00000148341	SH3GLB2	Adrenal_Gland	eqtl	0.00654552	0.0186296	0.725325
ENSG00000107957	SH3PXD2A	Cells_Cultured_fibroblasts	eqtl	-0.0340778	0.0219484	0.120511
ENSG00000107957	SH3PXD2A	Muscle_Skeletal	eqtl	0.000223291	0.0118344	0.984946
ENSG00000174705	SH3PXD2B	Adipose_Subcutaneous	eqtl	0.0246191	0.0156312	0.115256
ENSG00000174705	SH3PXD2B	Adipose_Visceral_Omentum	eqtl	0.0282537	0.0179388	0.115256
ENSG00000174705	SH3PXD2B	Breast_Mammary_Tissue	eqtl	0.0256712	0.0162992	0.115256
ENSG00000174705	SH3PXD2B	Esophagus_Gastroesophageal_Junction	eqtl	0.0244423	0.0155189	0.115256
ENSG00000174705	SH3PXD2B	Esophagus_Muscularis	eqtl	0.0165369	0.0104996	0.115256
ENSG00000174705	SH3PXD2B	Lung	eqtl	0.0270576	0.0171794	0.115256
ENSG00000174705	SH3PXD2B	Muscle_Skeletal	eqtl	0.0218657	0.013883	0.115256
ENSG00000174705	SH3PXD2B	Esophagus_Mucosa	eqtl	0.0360055	0.0262325	0.169893
ENSG00000174705	SH3PXD2B	Heart_Left_Ventricle	eqtl	0.0217482	0.0197711	0.271332
ENSG00000174705	SH3PXD2B	Vagina	eqtl	0.015578	0.0158497	0.325678
ENSG00000174705	SH3PXD2B	Nerve_Tibial	eqtl	-0.0106118	0.0111184	0.339862	0.107897
ENSG00000174705	SH3PXD2B	Artery_Tibial	eqtl	-0.019329	0.0216719	0.372451
ENSG00000174705	SH3PXD2B	Brain_Hypothalamus	eqtl	0.0201257	0.0239733	0.401185
ENSG00000174705	SH3PXD2B	Brain_Cortex	eqtl	-0.0115677	0.0155566	0.457125
ENSG00000174705	SH3PXD2B	Brain_Spinal_cord_cervical_c-1	eqtl	-0.00511462	0.00797881	0.521506
ENSG00000174705	SH3PXD2B	Brain_Hippocampus	eqtl	0.00737181	0.0127331	0.562625
ENSG00000174705	SH3PXD2B	Cells_Cultured_fibroblasts	eqtl	-0.00157073	0.00715284	0.826187	0.0113898
ENSG00000174705	SH3PXD2B	Whole_Blood	eqtl	0.00418241	0.0271857	0.877731
ENSG00000154447	SH3RF1	Esophagus_Mucosa	eqtl	0.0140485	0.00987205	0.15472	0.0745529
ENSG00000154447	SH3RF1	Whole_Blood	eqtl	-0.00622803	0.00768124	0.417474
ENSG00000154447	SH3RF1	Testis	eqtl	0.00689656	0.00902574	0.444808	0.968982
ENSG00000154447	SH3RF1	Brain_Putamen_basal_ganglia	eqtl	-0.00400563	0.00613473	0.513792	0.937718
ENSG00000154447	SH3RF1	Brain_Spinal_cord_cervical_c-1	eqtl	-0.00408062	0.00734512	0.578515
ENSG00000154447	SH3RF1	Brain_Substantia_nigra	eqtl	-0.00432088	0.00777759	0.578515
ENSG00000156463	SH3RF2	Artery_Aorta	eqtl	0.0109635	0.0120294	0.362089
ENSG00000156463	SH3RF2	Adrenal_Gland	eqtl	0.00438404	0.00626292	0.483927
ENSG00000156463	SH3RF2	Thyroid	eqtl	-0.00469077	0.0162045	0.772219
ENSG00000156463	SH3RF2	Skin_Sun_Exposed_Lower_leg	eqtl	-0.0070082	0.0332889	0.833257
ENSG00000172985	SH3RF3	Cells_Cultured_fibroblasts	eqtl	-0.0109269	0.0040278	0.00667041	0.292616
ENSG00000172985	SH3RF3	Artery_Aorta	eqtl	-0.0224493	0.00864603	0.00941813
ENSG00000172985	SH3RF3	Muscle_Skeletal	eqtl	-0.0556539	0.0228324	0.0147892
ENSG00000172985	SH3RF3	Artery_Coronary	eqtl	-0.0203302	0.0117198	0.082795
ENSG00000172985	SH3RF3	Artery_Tibial	eqtl	-0.0393949	0.02271	0.082795
ENSG00000172985	SH3RF3	Whole_Blood	eqtl	0.00945824	0.0107483	0.378874	0.135037
ENSG00000172985	SH3RF3	Pancreas	eqtl	-0.000796121	0.00652819	0.902938
ENSG00000125089	SH3TC1	Colon_Transverse	eqtl	0.0406478	0.0194206	0.0363471
ENSG00000125089	SH3TC1	Spleen	eqtl	0.0220624	0.0106594	0.0384741
ENSG00000125089	SH3TC1	Nerve_Tibial	eqtl	-0.0444274	0.0319478	0.164339
ENSG00000125089	SH3TC1	Adipose_Subcutaneous	eqtl	0.0221694	0.0188045	0.238422	0.976722
ENSG00000125089	SH3TC1	Whole_Blood	eqtl	0.0288617	0.0248211	0.244914
ENSG00000125089	SH3TC1	Esophagus_Mucosa	eqtl	0.0208285	0.0186589	0.264303
ENSG00000125089	SH3TC1	Skin_Sun_Exposed_Lower_leg	eqtl	0.0284553	0.0265894	0.28454
ENSG00000125089	SH3TC1	Cells_Cultured_fibroblasts	eqtl	0.0092596	0.0116283	0.42586
ENSG00000125089	SH3TC1	Testis	eqtl	0.0108856	0.0157237	0.488744
ENSG00000125089	SH3TC1	Thyroid	eqtl	0.0117786	0.0170135	0.488744
ENSG00000125089	SH3TC1	Adipose_Visceral_Omentum	eqtl	0.0139459	0.0217556	0.521506
ENSG00000125089	SH3TC1	Lung	eqtl	0.00241522	0.0134562	0.857555
ENSG00000125089	SH3TC1	Pancreas	eqtl	0.00182102	0.0101457	0.857555
ENSG00000169247	SH3TC2	Muscle_Skeletal	eqtl	-0.0386121	0.0152839	0.0115266
ENSG00000169247	SH3TC2	Liver	eqtl	-0.0209525	0.00907942	0.0210163
ENSG00000169247	SH3TC2	Testis	eqtl	-0.0299139	0.0129627	0.0210163
ENSG00000169247	SH3TC2	Esophagus_Mucosa	eqtl	0.0198294	0.0107895	0.0660863
ENSG00000169247	SH3TC2	Lung	eqtl	-0.0215229	0.0124287	0.0833257
ENSG00000169247	SH3TC2	Cells_Cultured_fibroblasts	eqtl	0.0150019	0.0181602	0.408755
ENSG00000169247	SH3TC2	Heart_Atrial_Appendage	eqtl	0.00574874	0.00777771	0.459828
ENSG00000169247	SH3TC2	Adipose_Subcutaneous	eqtl	0.010206	0.0142266	0.473133
ENSG00000169247	SH3TC2	Breast_Mammary_Tissue	eqtl	0.0088798	0.0123779	0.473133
ENSG00000169247	SH3TC2	Heart_Left_Ventricle	eqtl	0.00652761	0.00909909	0.473133
ENSG00000169247	SH3TC2	Esophagus_Muscularis	eqtl	-0.0365703	0.0630838	0.56211
ENSG00000169247	SH3TC2	Adipose_Visceral_Omentum	eqtl	0.00691307	0.0162457	0.670449
ENSG00000169247	SH3TC2	Artery_Tibial	eqtl	0.00793492	0.0210042	0.705596
ENSG00000169247	SH3TC2	Artery_Aorta	eqtl	0.00271482	0.0113529	0.811004
ENSG00000169247	SH3TC2	Colon_Sigmoid	eqtl	0.00294202	0.0137294	0.830324
ENSG00000169247	SH3TC2	Esophagus_Gastroesophageal_Junction	eqtl	0.00057178	0.0131509	0.96532
ENSG00000169247	SH3TC2	Thyroid	eqtl	0.000627725	0.0144377	0.96532
ENSG00000035115	SH3YL1	Cells_Cultured_fibroblasts	eqtl	-0.0585373	0.019598	0.00281813	0.855976
ENSG00000035115	SH3YL1	Adipose_Visceral_Omentum	eqtl	-0.0232123	0.00851536	0.00641211	0.0547105
ENSG00000035115	SH3YL1	Muscle_Skeletal	eqtl	-0.0181306	0.00697466	0.00933592	0.0127008
ENSG00000035115	SH3YL1	Cells_EBV-transformed_lymphocytes	eqtl	-0.0238423	0.00924498	0.00991019
ENSG00000035115	SH3YL1	Artery_Aorta	eqtl	-0.0152231	0.00875852	0.082194
ENSG00000035115	SH3YL1	Artery_Coronary	eqtl	-0.015551	0.00894717	0.082194
ENSG00000035115	SH3YL1	Artery_Tibial	eqtl	-0.0178935	0.0102949	0.082194
ENSG00000035115	SH3YL1	Colon_Sigmoid	eqtl	-0.013777	0.00792649	0.082194
ENSG00000035115	SH3YL1	Esophagus_Gastroesophageal_Junction	eqtl	-0.0160241	0.00921934	0.082194
ENSG00000035115	SH3YL1	Esophagus_Muscularis	eqtl	-0.0139499	0.00802594	0.082194
ENSG00000035115	SH3YL1	Heart_Atrial_Appendage	eqtl	-0.00835083	0.00480458	0.082194
ENSG00000035115	SH3YL1	Heart_Left_Ventricle	eqtl	-0.0143815	0.00827428	0.082194
ENSG00000035115	SH3YL1	Nerve_Tibial	eqtl	-0.0115049	0.00661925	0.082194
ENSG00000035115	SH3YL1	Ovary	eqtl	-0.0155101	0.0089236	0.082194
ENSG00000035115	SH3YL1	Esophagus_Mucosa	eqtl	0.00796588	0.00486572	0.101601	0.284359
ENSG00000035115	SH3YL1	Minor_Salivary_Gland	eqtl	0.0052772	0.00420022	0.208967
ENSG00000035115	SH3YL1	Pancreas	eqtl	0.00498631	0.00451142	0.269046
ENSG00000035115	SH3YL1	Vagina	eqtl	0.00956882	0.00886866	0.280611
ENSG00000035115	SH3YL1	Prostate	eqtl	0.0166256	0.0157943	0.29251
ENSG00000035115	SH3YL1	Adrenal_Gland	eqtl	0.00976812	0.00976812	0.317311
ENSG00000035115	SH3YL1	Lung	eqtl	0.0196151	0.0196151	0.317311
ENSG00000035115	SH3YL1	Stomach	eqtl	0.0132322	0.0132322	0.317311
ENSG00000035115	SH3YL1	Colon_Transverse	eqtl	0.0220776	0.0231125	0.339464
ENSG00000035115	SH3YL1	Skin_Not_Sun_Exposed_Suprapubic	eqtl	0.00412245	0.00459359	0.369486
ENSG00000035115	SH3YL1	Skin_Sun_Exposed_Lower_leg	eqtl	0.00431633	0.00480963	0.369486
ENSG00000035115	SH3YL1	Small_Intestine_Terminal_Ileum	eqtl	0.0107479	0.0119762	0.369486
ENSG00000035115	SH3YL1	Thyroid	eqtl	0.0070866	0.0078965	0.369486
ENSG00000035115	SH3YL1	Whole_Blood	eqtl	0.00823208	0.00917289	0.369486
ENSG00000035115	SH3YL1	Spleen	eqtl	-0.00321631	0.00547558	0.556941	0.0483565
ENSG00000035115	SH3YL1	Adipose_Subcutaneous	eqtl	-0.00170569	0.00401774	0.671172	0.0561996
ENSG00000161681	SHANK1	Cells_Cultured_fibroblasts	eqtl	-0.00860264	0.019117	0.65271
ENSG00000162105	SHANK2	Adipose_Visceral_Omentum	eqtl	0.0203019	0.012288	0.0984991
ENSG00000162105	SHANK2	Nerve_Tibial	eqtl	0.0100429	0.0151868	0.508426
ENSG00000162105	SHANK2	Cells_EBV-transformed_lymphocytes	eqtl	-0.00348197	0.00892255	0.696356
ENSG00000251322	SHANK3	Adipose_Subcutaneous	eqtl	0.0728372	0.0242791	0.0026998
ENSG00000251322	SHANK3	Adipose_Visceral_Omentum	eqtl	0.0696059	0.023202	0.0026998
ENSG00000251322	SHANK3	Breast_Mammary_Tissue	eqtl	0.0952017	0.0317339	0.0026998
ENSG00000251322	SHANK3	Cells_Cultured_fibroblasts	eqtl	0.0208031	0.00693435	0.0026998
ENSG00000251322	SHANK3	Lung	eqtl	0.0538852	0.0179617	0.0026998
ENSG00000251322	SHANK3	Skin_Not_Sun_Exposed_Suprapubic	eqtl	0.0812198	0.0270733	0.0026998
ENSG00000251322	SHANK3	Spleen	eqtl	0.0488294	0.0162765	0.0026998
ENSG00000251322	SHANK3	Thyroid	eqtl	0.0443806	0.0147935	0.0026998
ENSG00000251322	SHANK3	Artery_Tibial	eqtl	0.120656	0.0431614	0.00518268
ENSG00000251322	SHANK3	Colon_Transverse	eqtl	0.0738579	0.0264207	0.00518268
ENSG00000251322	SHANK3	Esophagus_Muscularis	eqtl	0.0638066	0.0228251	0.00518268
ENSG00000251322	SHANK3	Nerve_Tibial	eqtl	0.0435617	0.0158087	0.00585926
ENSG00000251322	SHANK3	Skin_Sun_Exposed_Lower_leg	eqtl	0.0747218	0.0271168	0.00585926
ENSG00000179526	SHARPIN	Cells_Cultured_fibroblasts	eqtl	0.0211157	0.0274134	0.44114
ENSG00000107338	SHB	Thyroid	eqtl	0.0545254	0.0190088	0.00412526
ENSG00000107338	SHB	Testis	eqtl	0.0303918	0.0134238	0.023573	0.527411
ENSG00000107338	SHB	Skin_Not_Sun_Exposed_Suprapubic	eqtl	0.0370002	0.0224086	0.0987053
ENSG00000107338	SHB	Skin_Sun_Exposed_Lower_leg	eqtl	0.0315116	0.0190845	0.0987053
ENSG00000107338	SHB	Esophagus_Muscularis	eqtl	-0.040835	0.0446978	0.360937
ENSG00000107338	SHB	Muscle_Skeletal	eqtl	0.0105155	0.01605	0.512357
ENSG00000107338	SHB	Colon_Sigmoid	eqtl	-0.0075489	0.0134802	0.575479
ENSG00000129214	SHBG	Adrenal_Gland	eqtl	-0.0135774	0.00957098	0.156014
ENSG00000129214	SHBG	Testis	eqtl	-0.0243395	0.0213893	0.255149
ENSG00000129214	SHBG	Brain_Cortex	eqtl	-0.00326765	0.00707991	0.644412
4929_55	SHBG	Blood_Plasma	pqtl	0.00175128	0.0156506	0.910904	0.00509691
ENSG00000160691	SHC1	Cells_Cultured_fibroblasts	eqtl	-0.0773911	0.0447148	0.0834929
ENSG00000160691	SHC1	Pancreas	eqtl	0.0482873	0.0278993	0.0834929
ENSG00000129946	SHC2	Adipose_Subcutaneous	eqtl	0.0115447	0.00788732	0.143276	0.336002
ENSG00000129946	SHC2	Esophagus_Mucosa	eqtl	0.0123257	0.0101575	0.224953	0.400534
ENSG00000129946	SHC2	Brain_Cerebellum	eqtl	-0.0109419	0.00919118	0.233859
ENSG00000129946	SHC2	Liver	eqtl	-0.0105698	0.00910177	0.245524
ENSG00000129946	SHC2	Pituitary	eqtl	-0.0153989	0.0132601	0.245524
ENSG00000129946	SHC2	Artery_Coronary	eqtl	-0.0142342	0.0158158	0.36812
ENSG00000129946	SHC2	Brain_Caudate_basal_ganglia	eqtl	0.00842731	0.0113242	0.456764
ENSG00000129946	SHC2	Brain_Hippocampus	eqtl	0.00946656	0.0136082	0.486647
ENSG00000129946	SHC2	Brain_Putamen_basal_ganglia	eqtl	0.00652201	0.00937539	0.486647
ENSG00000129946	SHC2	Brain_Spinal_cord_cervical_c-1	eqtl	0.00695066	0.00999157	0.486647
ENSG00000129946	SHC2	Adrenal_Gland	eqtl	0.00515594	0.00774182	0.50542	0.708163
ENSG00000129946	SHC2	Esophagus_Gastroesophageal_Junction	eqtl	-0.00656904	0.010401	0.527662
ENSG00000129946	SHC2	Minor_Salivary_Gland	eqtl	-0.00628196	0.00994643	0.527662
ENSG00000129946	SHC2	Vagina	eqtl	-0.00666034	0.0105455	0.527662
ENSG00000129946	SHC2	Skin_Sun_Exposed_Lower_leg	eqtl	0.00545496	0.00886044	0.538123	0.675464
ENSG00000129946	SHC2	Pancreas	eqtl	-0.00927455	0.0151043	0.539192
ENSG00000129946	SHC2	Small_Intestine_Terminal_Ileum	eqtl	-0.00988237	0.0160941	0.539192
ENSG00000129946	SHC2	Esophagus_Muscularis	eqtl	0.0025991	0.00605033	0.667502	0.17383
ENSG00000129946	SHC2	Heart_Left_Ventricle	eqtl	-0.00436398	0.0116556	0.7081	0.44469
ENSG00000129946	SHC2	Skin_Not_Sun_Exposed_Suprapubic	eqtl	0.00298176	0.00803654	0.710619	0.499142
ENSG00000129946	SHC2	Spleen	eqtl	-0.00547986	0.015161	0.717766
ENSG00000129946	SHC2	Colon_Transverse	eqtl	-0.00439863	0.0122898	0.72041	0.542724
ENSG00000129946	SHC2	Breast_Mammary_Tissue	eqtl	0.00255871	0.00728274	0.725335	0.744212
ENSG00000129946	SHC2	Nerve_Tibial	eqtl	0.00170005	0.00488127	0.72763	0.248649
ENSG00000129946	SHC2	Brain_Nucleus_accumbens_basal_ganglia	eqtl	0.00366567	0.0116079	0.752162
ENSG00000129946	SHC2	Cells_Cultured_fibroblasts	eqtl	0.00376019	0.0119073	0.752162
ENSG00000129946	SHC2	Adipose_Visceral_Omentum	eqtl	-0.00231717	0.00773735	0.764575	0.445804
ENSG00000129946	SHC2	Testis	eqtl	-0.00235513	0.00796291	0.767412	0.372488
ENSG00000129946	SHC2	Muscle_Skeletal	eqtl	-0.00184747	0.00672078	0.783402	0.420553
ENSG00000129946	SHC2	Lung	eqtl	0.00283579	0.0104611	0.78633	0.85863
ENSG00000129946	SHC2	Prostate	eqtl	0.00206073	0.00849612	0.808355	0.829487
ENSG00000129946	SHC2	Colon_Sigmoid	eqtl	0.00140606	0.00825487	0.864749	0.0756722
ENSG00000129946	SHC2	Artery_Aorta	eqtl	-0.000999558	0.00729439	0.891006	0.332828
ENSG00000129946	SHC2	Artery_Tibial	eqtl	-0.00202029	0.015684	0.897507	0.192231
ENSG00000129946	SHC2	Thyroid	eqtl	0.000467672	0.0059021	0.936843	0.174747
ENSG00000129946	SHC2	Brain_Frontal_Cortex_BA9	eqtl	0.000626081	0.00845209	0.940951
ENSG00000129946	SHC2	Stomach	eqtl	0.00071803	0.0096934	0.940951
ENSG00000129946	SHC2	Brain_Cortex	eqtl	-0.000613594	0.00862488	0.943284	0.354886
ENSG00000129946	SHC2	Heart_Atrial_Appendage	eqtl	-0.000354961	0.00826636	0.965749	0.0746512
ENSG00000148082	SHC3	Cells_Cultured_fibroblasts	eqtl	-0.0131512	0.00945246	0.164133
ENSG00000148082	SHC3	Lung	eqtl	0.0032338	0.0215587	0.880765
ENSG00000185634	SHC4	Artery_Aorta	eqtl	0.0134403	0.014187	0.343451
ENSG00000185634	SHC4	Artery_Tibial	eqtl	0.0171963	0.0181517	0.343451
ENSG00000171241	SHCBP1	Skin_Sun_Exposed_Lower_leg	eqtl	0.00135671	0.0122104	0.911528
ENSG00000171241	SHCBP1	Brain_Cortex	eqtl	-0.000743325	0.00802791	0.926227
ENSG00000171241	SHCBP1	Skin_Not_Sun_Exposed_Suprapubic	eqtl	-0.0009231	0.00996948	0.926227
ENSG00000105251	SHD	Colon_Transverse	eqtl	0.0739377	0.0268864	0.00595953
ENSG00000105251	SHD	Liver	eqtl	0.0355359	0.0140736	0.0115698
ENSG00000105251	SHD	Brain_Cerebellar_Hemisphere	eqtl	0.00925372	0.00515397	0.0725813
ENSG00000105251	SHD	Brain_Cerebellum	eqtl	0.010026	0.00633223	0.113346
ENSG00000105251	SHD	Heart_Atrial_Appendage	eqtl	0.0177736	0.0126031	0.158464
ENSG00000169291	SHE	Testis	eqtl	0.0445051	0.0115047	0.000109542
ENSG00000138606	SHF	Small_Intestine_Terminal_Ileum	eqtl	-0.0262463	0.00882049	0.00292407
ENSG00000138606	SHF	Brain_Cerebellar_Hemisphere	eqtl	-0.0301887	0.0105245	0.00412526
ENSG00000138606	SHF	Brain_Cerebellum	eqtl	-0.0276401	0.00963599	0.00412526
ENSG00000138606	SHF	Brain_Frontal_Cortex_BA9	eqtl	0.025629	0.00893489	0.00412526
ENSG00000138606	SHF	Testis	eqtl	-0.0377413	0.0170518	0.0268747
ENSG00000138606	SHF	Brain_Cortex	eqtl	0.0210797	0.0105399	0.0455003
ENSG00000138606	SHF	Cells_Cultured_fibroblasts	eqtl	0.0315384	0.0266325	0.23633
ENSG00000138606	SHF	Colon_Sigmoid	eqtl	0.0573378	0.0561058	0.3068
ENSG00000138606	SHF	Muscle_Skeletal	eqtl	0.00230524	0.0184419	0.900524
ENSG00000138606	SHF	Whole_Blood	eqtl	0.00256816	0.0205453	0.900524
ENSG00000138606	SHF	Brain_Spinal_cord_cervical_c-1	eqtl	9.17869e-05	0.00495649	0.985225
ENSG00000130813	SHFL	Whole_Blood	eqtl	-0.0261569	0.0179829	0.145795
ENSG00000180730	SHISA2	Nerve_Tibial	eqtl	-0.00563479	0.00633914	0.374063
ENSG00000180730	SHISA2	Thyroid	eqtl	5.29201e-05	0.0114553	0.996314	0.0235422
ENSG00000178343	SHISA3	Spleen	eqtl	-0.0122276	0.0102407	0.232466
ENSG00000178343	SHISA3	Brain_Hippocampus	eqtl	0.0159725	0.0146227	0.274698
ENSG00000178343	SHISA3	Brain_Putamen_basal_ganglia	eqtl	-0.00751747	0.00995557	0.450188
ENSG00000198892	SHISA4	Adipose_Visceral_Omentum	eqtl	-0.0864207	0.0180653	1.72026e-06
ENSG00000198892	SHISA4	Adipose_Subcutaneous	eqtl	-0.0971963	0.0205501	2.24819e-06
ENSG00000198892	SHISA4	Breast_Mammary_Tissue	eqtl	-0.0705062	0.014907	2.24819e-06
ENSG00000198892	SHISA4	Skin_Sun_Exposed_Lower_leg	eqtl	-0.0219946	0.0111302	0.0481415	1.18202e-05
ENSG00000198892	SHISA4	Brain_Nucleus_accumbens_basal_ganglia	eqtl	-0.0431129	0.0234193	0.0656349
ENSG00000198892	SHISA4	Nerve_Tibial	eqtl	-0.0083878	0.00656842	0.201606	3.34754e-05
ENSG00000198892	SHISA4	Testis	eqtl	0.0187357	0.0166918	0.261672
ENSG00000198892	SHISA4	Brain_Anterior_cingulate_cortex_BA24	eqtl	0.00516562	0.0108008	0.632465
ENSG00000198892	SHISA4	Brain_Putamen_basal_ganglia	eqtl	0.00712918	0.0149065	0.632465
ENSG00000198892	SHISA4	Colon_Sigmoid	eqtl	0.00577123	0.0120671	0.632465
ENSG00000198892	SHISA4	Brain_Cortex	eqtl	0.0058614	0.0159856	0.713868
ENSG00000198892	SHISA4	Brain_Hippocampus	eqtl	0.00522663	0.0142545	0.713868
ENSG00000198892	SHISA4	Thyroid	eqtl	0.00306728	0.00836531	0.713868
ENSG00000198892	SHISA4	Esophagus_Muscularis	eqtl	0.00406851	0.0124768	0.744359
ENSG00000198892	SHISA4	Esophagus_Gastroesophageal_Junction	eqtl	-0.0039471	0.0148016	0.789726
ENSG00000198892	SHISA4	Brain_Cerebellum	eqtl	0.0029944	0.0122498	0.806887
ENSG00000198892	SHISA4	Cells_Cultured_fibroblasts	eqtl	0.00480166	0.0240083	0.841481
ENSG00000198892	SHISA4	Brain_Spinal_cord_cervical_c-1	eqtl	0.00124131	0.0064824	0.848142
ENSG00000198892	SHISA4	Brain_Caudate_basal_ganglia	eqtl	0.00190902	0.0109768	0.861934
ENSG00000198892	SHISA4	Brain_Frontal_Cortex_BA9	eqtl	0.00198413	0.0114087	0.861934
ENSG00000198892	SHISA4	Colon_Transverse	eqtl	0.00452106	0.0297098	0.87905
ENSG00000198892	SHISA4	Esophagus_Mucosa	eqtl	0.00196328	0.0220869	0.92917
ENSG00000198892	SHISA4	Lung	eqtl	0.000972611	0.0109419	0.92917
ENSG00000198892	SHISA4	Skin_Not_Sun_Exposed_Suprapubic	eqtl	0.00146283	0.0164568	0.92917
ENSG00000198892	SHISA4	Spleen	eqtl	0.0010692	0.0120285	0.92917
ENSG00000164054	SHISA5	Skin_Not_Sun_Exposed_Suprapubic	eqtl	0.0738287	0.018713	7.96963e-05	0.713667
ENSG00000164054	SHISA5	Skin_Sun_Exposed_Lower_leg	eqtl	0.0827278	0.0308686	0.00736222
ENSG00000164054	SHISA5	Cells_Cultured_fibroblasts	eqtl	0.0608955	0.0234702	0.00947025
ENSG00000164054	SHISA5	Esophagus_Mucosa	eqtl	0.0243718	0.0108934	0.0252675
ENSG00000188803	SHISA6	Brain_Cerebellum	eqtl	0.0275425	0.0153809	0.0733418
ENSG00000188803	SHISA6	Esophagus_Mucosa	eqtl	-0.0179974	0.0103622	0.082415
ENSG00000188803	SHISA6	Nerve_Tibial	eqtl	0.00983794	0.0172838	0.56922	0.238171
ENSG00000188803	SHISA6	Stomach	eqtl	0.00300949	0.00927928	0.745693
ENSG00000188803	SHISA6	Thyroid	eqtl	-0.00595875	0.0475883	0.900354
ENSG00000188803	SHISA6	Pancreas	eqtl	0.000780009	0.0101401	0.938685
ENSG00000187902	SHISA7	Nerve_Tibial	eqtl	-0.00628023	0.00671948	0.349979	0.193959
ENSG00000187902	SHISA7	Whole_Blood	eqtl	0.0198297	0.0249471	0.426688
ENSG00000234965	SHISA8	Heart_Atrial_Appendage	eqtl	0.028287	0.00957078	0.00312106
ENSG00000234965	SHISA8	Heart_Left_Ventricle	eqtl	0.0377701	0.0127794	0.00312106
ENSG00000237515	SHISA9	Pancreas	eqtl	-0.0105495	0.00738468	0.153127
ENSG00000237515	SHISA9	Nerve_Tibial	eqtl	0.00363084	0.00520421	0.485381
ENSG00000237515	SHISA9	Testis	eqtl	0.00260311	0.00607392	0.668235
ENSG00000138944	SHISAL1	Lung	eqtl	-0.0224548	0.00959008	0.0192083
ENSG00000138944	SHISAL1	Nerve_Tibial	eqtl	-0.027603	0.0117888	0.0192083
ENSG00000138944	SHISAL1	Cells_Cultured_fibroblasts	eqtl	-0.0380666	0.0185575	0.0402395
ENSG00000138944	SHISAL1	Liver	eqtl	0.00358958	0.00923034	0.697358
ENSG00000182183	SHISAL2A	Whole_Blood	eqtl	0.0314368	0.0337778	0.352012
ENSG00000182183	SHISAL2A	Artery_Aorta	eqtl	-0.00892484	0.00971233	0.358138
ENSG00000182183	SHISAL2A	Artery_Tibial	eqtl	-0.0103551	0.0112688	0.358138
ENSG00000182183	SHISAL2A	Nerve_Tibial	eqtl	-0.00625836	0.0138205	0.650671
ENSG00000160410	SHKBP1	Thyroid	eqtl	0.078275	0.0358066	0.0288122
ENSG00000160410	SHKBP1	Whole_Blood	eqtl	0.00570212	0.0128452	0.657108	0.0470946
ENSG00000160410	SHKBP1	Spleen	eqtl	-0.000798448	0.0143721	0.955696
ENSG00000160410	SHKBP1	Lung	eqtl	0.000458463	0.0174216	0.979005
ENSG00000171984	SHLD1	Nerve_Tibial	eqtl	0.0133267	0.0117456	0.256537
ENSG00000171984	SHLD1	Prostate	eqtl	0.0112475	0.00991301	0.256537
ENSG00000171984	SHLD1	Stomach	eqtl	0.0126581	0.0111563	0.256537
ENSG00000171984	SHLD1	Testis	eqtl	0.0130394	0.0114924	0.256537
ENSG00000171984	SHLD1	Pancreas	eqtl	0.00626263	0.0059361	0.291422	0.558319
ENSG00000171984	SHLD1	Brain_Anterior_cingulate_cortex_BA24	eqtl	0.00507055	0.00663071	0.444447
ENSG00000171984	SHLD1	Breast_Mammary_Tissue	eqtl	0.00994173	0.0130007	0.444447
ENSG00000171984	SHLD1	Esophagus_Mucosa	eqtl	0.00845067	0.0110509	0.444447
ENSG00000171984	SHLD1	Skin_Not_Sun_Exposed_Suprapubic	eqtl	0.0102589	0.0134155	0.444447
ENSG00000171984	SHLD1	Skin_Sun_Exposed_Lower_leg	eqtl	0.0102321	0.0133804	0.444447
ENSG00000171984	SHLD1	Thyroid	eqtl	0.00909144	0.0118888	0.444447
ENSG00000171984	SHLD1	Whole_Blood	eqtl	0.015299	0.0200064	0.444447
ENSG00000171984	SHLD1	Cells_Cultured_fibroblasts	eqtl	-0.00638616	0.0168777	0.70515
ENSG00000171984	SHLD1	Esophagus_Muscularis	eqtl	-0.00573132	0.015147	0.70515
ENSG00000171984	SHLD1	Artery_Tibial	eqtl	-0.00305054	0.0110013	0.781557	0.726958
ENSG00000171984	SHLD1	Brain_Cerebellar_Hemisphere	eqtl	0.00195256	0.00997974	0.844882
ENSG00000171984	SHLD1	Colon_Transverse	eqtl	0.00203301	0.0114357	0.858898
ENSG00000122376	SHLD2	Nerve_Tibial	eqtl	-0.054212	0.0155491	0.000489369	0.395772
ENSG00000122376	SHLD2	Thyroid	eqtl	-0.0444779	0.0134609	0.000952404	0.575449
ENSG00000122376	SHLD2	Esophagus_Muscularis	eqtl	-0.0558103	0.0181782	0.00213933
ENSG00000122376	SHLD2	Muscle_Skeletal	eqtl	-0.0897558	0.0304939	0.00324633
ENSG00000122376	SHLD2	Colon_Transverse	eqtl	-0.0324814	0.0110353	0.00324633
ENSG00000122376	SHLD2	Adipose_Visceral_Omentum	eqtl	-0.0456399	0.0156059	0.00344979
ENSG00000122376	SHLD2	Adrenal_Gland	eqtl	-0.0367739	0.0125743	0.00344979
ENSG00000122376	SHLD2	Brain_Anterior_cingulate_cortex_BA24	eqtl	-0.0246619	0.00843278	0.00344979
ENSG00000122376	SHLD2	Liver	eqtl	-0.0314568	0.0107562	0.00344979
ENSG00000122376	SHLD2	Brain_Hypothalamus	eqtl	-0.0242036	0.00855195	0.00465206
ENSG00000122376	SHLD2	Pituitary	eqtl	-0.0223431	0.00789455	0.00465206
ENSG00000122376	SHLD2	Testis	eqtl	-0.0296712	0.0104838	0.00465206
ENSG00000122376	SHLD2	Artery_Aorta	eqtl	-0.0502851	0.0177674	0.00465206
ENSG00000122376	SHLD2	Artery_Tibial	eqtl	-0.0663776	0.0234534	0.00465206
ENSG00000122376	SHLD2	Brain_Cerebellar_Hemisphere	eqtl	-0.026793	0.00946686	0.00465206
ENSG00000122376	SHLD2	Brain_Hippocampus	eqtl	-0.032141	0.0113565	0.00465206
ENSG00000122376	SHLD2	Pancreas	eqtl	-0.0331415	0.01171	0.00465206
ENSG00000122376	SHLD2	Spleen	eqtl	-0.0266886	0.011743	0.0230426
ENSG00000122376	SHLD2	Brain_Frontal_Cortex_BA9	eqtl	-0.0200106	0.00958492	0.0368232
ENSG00000122376	SHLD2	Brain_Cortex	eqtl	-0.0180729	0.00971842	0.0629352
ENSG00000122376	SHLD2	Ovary	eqtl	-0.0142653	0.00783586	0.0686809
ENSG00000122376	SHLD2	Adipose_Subcutaneous	eqtl	-0.0404836	0.0230531	0.0790718
ENSG00000122376	SHLD2	Brain_Caudate_basal_ganglia	eqtl	-0.0184077	0.0104822	0.0790718
ENSG00000122376	SHLD2	Lung	eqtl	-0.0374156	0.0213061	0.0790718
ENSG00000122376	SHLD2	Skin_Sun_Exposed_Lower_leg	eqtl	-0.0301792	0.0171854	0.0790718
ENSG00000122376	SHLD2	Small_Intestine_Terminal_Ileum	eqtl	-0.0237484	0.0135234	0.0790718
ENSG00000122376	SHLD2	Stomach	eqtl	-0.0182398	0.0103866	0.0790718
ENSG00000122376	SHLD2	Brain_Cerebellum	eqtl	-0.0176602	0.0104938	0.0923893
ENSG00000122376	SHLD2	Breast_Mammary_Tissue	eqtl	-0.0235893	0.0140168	0.0923893
ENSG00000122376	SHLD2	Esophagus_Mucosa	eqtl	-0.0171161	0.0101704	0.0923893
ENSG00000122376	SHLD2	Skin_Not_Sun_Exposed_Suprapubic	eqtl	-0.0248645	0.0147746	0.0923893
ENSG00000122376	SHLD2	Colon_Sigmoid	eqtl	-0.0220821	0.0154224	0.152196
ENSG00000253251	SHLD3	Skin_Sun_Exposed_Lower_leg	eqtl	-0.0541988	0.0180663	0.0026998
ENSG00000253251	SHLD3	Adipose_Subcutaneous	eqtl	-0.0345529	0.0148658	0.0201081
ENSG00000253251	SHLD3	Artery_Tibial	eqtl	-0.0349835	0.0154094	0.0231912
ENSG00000253251	SHLD3	Thyroid	eqtl	-0.035818	0.015777	0.0231912
ENSG00000253251	SHLD3	Cells_Cultured_fibroblasts	eqtl	-0.0249585	0.0154505	0.106227
ENSG00000253251	SHLD3	Muscle_Skeletal	eqtl	-0.0352507	0.0218218	0.106227
ENSG00000253251	SHLD3	Pituitary	eqtl	-0.00835291	0.00675342	0.216146
ENSG00000253251	SHLD3	Testis	eqtl	-0.00385155	0.0110411	0.727212
ENSG00000176974	SHMT1	Pancreas	eqtl	-0.0224687	0.00822626	0.00630776	0.826734
ENSG00000176974	SHMT1	Heart_Left_Ventricle	eqtl	-0.0298047	0.0122027	0.0145871	0.976058
ENSG00000176974	SHMT1	Thyroid	eqtl	-0.028854	0.0124528	0.0204997
ENSG00000176974	SHMT1	Cells_Cultured_fibroblasts	eqtl	-0.0282054	0.0121979	0.0207602	0.643608
ENSG00000176974	SHMT1	Testis	eqtl	-0.040074	0.0173516	0.0209145
ENSG00000176974	SHMT1	Lung	eqtl	-0.0353941	0.0160116	0.0270687
ENSG00000176974	SHMT1	Ovary	eqtl	-0.0180556	0.00816802	0.0270687
ENSG00000176974	SHMT1	Uterus	eqtl	-0.0208651	0.00943895	0.0270687
ENSG00000176974	SHMT1	Adipose_Visceral_Omentum	eqtl	-0.0464255	0.0215143	0.030936
ENSG00000176974	SHMT1	Colon_Sigmoid	eqtl	-0.0172409	0.00798967	0.030936
ENSG00000176974	SHMT1	Stomach	eqtl	-0.0310231	0.0143766	0.030936
ENSG00000176974	SHMT1	Prostate	eqtl	-0.0208866	0.0100832	0.0383188
ENSG00000176974	SHMT1	Small_Intestine_Terminal_Ileum	eqtl	-0.0337504	0.0162933	0.0383188
ENSG00000176974	SHMT1	Colon_Transverse	eqtl	-0.0432304	0.0213777	0.0431534
ENSG00000176974	SHMT1	Pituitary	eqtl	-0.0251435	0.0125718	0.0455003
ENSG00000176974	SHMT1	Nerve_Tibial	eqtl	-0.0221977	0.0116019	0.0557118	0.145675
ENSG00000176974	SHMT1	Artery_Tibial	eqtl	-0.0153867	0.00828944	0.063427	0.46579
ENSG00000176974	SHMT1	Brain_Anterior_cingulate_cortex_BA24	eqtl	-0.0202036	0.0110978	0.0686809
ENSG00000176974	SHMT1	Esophagus_Muscularis	eqtl	-0.0148816	0.00881364	0.0913201	0.109601
ENSG00000176974	SHMT1	Muscle_Skeletal	eqtl	-0.0345562	0.0206222	0.0938017
ENSG00000176974	SHMT1	Adrenal_Gland	eqtl	-0.0129389	0.007898	0.101369	0.214455
ENSG00000176974	SHMT1	Esophagus_Gastroesophageal_Junction	eqtl	-0.0150021	0.00939291	0.110227	0.090811
ENSG00000176974	SHMT1	Skin_Sun_Exposed_Lower_leg	eqtl	-0.038314	0.0264235	0.147059
ENSG00000176974	SHMT1	Artery_Aorta	eqtl	-0.00995163	0.00836756	0.234317	0.122282
ENSG00000176974	SHMT1	Skin_Not_Sun_Exposed_Suprapubic	eqtl	-0.0466527	0.0407597	0.252384
ENSG00000176974	SHMT1	Brain_Cortex	eqtl	-0.0102847	0.0142779	0.471326	0.365481
ENSG00000176974	SHMT1	Esophagus_Mucosa	eqtl	-0.0124236	0.0181694	0.494125	0.802798
ENSG00000176974	SHMT1	Whole_Blood	eqtl	-0.00366493	0.00590747	0.535001	0.0972786
ENSG00000176974	SHMT1	Breast_Mammary_Tissue	eqtl	-0.0152301	0.0251627	0.545004
12334_25	SHMT1	Blood_Plasma	pqtl	-0.00248409	0.00421944	0.556046	0.224862
ENSG00000176974	SHMT1	Brain_Cerebellum	eqtl	-0.00358712	0.00774062	0.643067
ENSG00000176974	SHMT1	Adipose_Subcutaneous	eqtl	0.00831557	0.0197498	0.673721	0.750062
ENSG00000176974	SHMT1	Liver	eqtl	-0.0038308	0.009464	0.685642	0.453889
ENSG00000176974	SHMT1	Artery_Coronary	eqtl	-0.00285332	0.0139099	0.837472
ENSG00000176974	SHMT1	Cells_EBV-transformed_lymphocytes	eqtl	-0.00123211	0.00600651	0.837472
ENSG00000176974	SHMT1	Heart_Atrial_Appendage	eqtl	-0.00278585	0.013581	0.837472
ENSG00000176974	SHMT1	Brain_Caudate_basal_ganglia	eqtl	-0.00305051	0.018303	0.867632
ENSG00000176974	SHMT1	Brain_Frontal_Cortex_BA9	eqtl	-0.00298674	0.0179204	0.867632
ENSG00000176974	SHMT1	Brain_Spinal_cord_cervical_c-1	eqtl	0.00118258	0.00922415	0.897987
ENSG00000176974	SHMT1	Brain_Cerebellar_Hemisphere	eqtl	-0.000175076	0.00822857	0.983025
ENSG00000165181	SHOC1	Skin_Not_Sun_Exposed_Suprapubic	eqtl	0.00491141	0.00790097	0.534191
ENSG00000165181	SHOC1	Skin_Sun_Exposed_Lower_leg	eqtl	0.00483044	0.00777071	0.534191
ENSG00000165181	SHOC1	Testis	eqtl	0.00435871	0.0112409	0.698197
ENSG00000165181	SHOC1	Adrenal_Gland	eqtl	-0.00168399	0.0103846	0.871178
ENSG00000108061	SHOC2	Cells_Cultured_fibroblasts	eqtl	-0.0403646	0.0355903	0.256733
ENSG00000168779	SHOX2	Nerve_Tibial	eqtl	-0.0489845	0.0267087	0.0666498	0.308955
ENSG00000168779	SHOX2	Cells_Cultured_fibroblasts	eqtl	-0.0249068	0.0168121	0.138478
ENSG00000168779	SHOX2	Whole_Blood	eqtl	0.0238753	0.0161158	0.138478
ENSG00000168779	SHOX2	Esophagus_Muscularis	eqtl	-0.014407	0.0109493	0.188245
ENSG00000168779	SHOX2	Breast_Mammary_Tissue	eqtl	-0.0188976	0.0169426	0.264686
ENSG00000168779	SHOX2	Muscle_Skeletal	eqtl	-0.0369438	0.0333686	0.268232
ENSG00000168779	SHOX2	Pancreas	eqtl	-0.0107857	0.00974195	0.268232
ENSG00000168779	SHOX2	Testis	eqtl	0.0143409	0.013689	0.294814
ENSG00000168779	SHOX2	Adipose_Subcutaneous	eqtl	-0.0163389	0.0209473	0.435391
ENSG00000197417	SHPK	Esophagus_Muscularis	eqtl	0.00730373	0.00728276	0.315919	0.975989
ENSG00000197417	SHPK	Artery_Aorta	eqtl	0.00487906	0.00556994	0.38105	0.969279
ENSG00000197417	SHPK	Cells_Cultured_fibroblasts	eqtl	0.00554817	0.00663044	0.402721	0.855755
ENSG00000197417	SHPK	Adrenal_Gland	eqtl	0.00452619	0.00550483	0.41095
ENSG00000197417	SHPK	Brain_Caudate_basal_ganglia	eqtl	0.00452302	0.00550097	0.41095
ENSG00000197417	SHPK	Brain_Cortex	eqtl	0.00354362	0.00430981	0.41095
ENSG00000197417	SHPK	Lung	eqtl	0.00791141	0.00962198	0.41095
ENSG00000197417	SHPK	Nerve_Tibial	eqtl	0.00626574	0.00770349	0.416009	0.829126
ENSG00000197417	SHPK	Spleen	eqtl	0.00663157	0.00877079	0.449591
ENSG00000197417	SHPK	Colon_Transverse	eqtl	0.00903205	0.0122508	0.460963	0.937868
ENSG00000197417	SHPK	Esophagus_Mucosa	eqtl	0.00599167	0.00832541	0.47172	0.858719
ENSG00000197417	SHPK	Skin_Sun_Exposed_Lower_leg	eqtl	0.00666123	0.00943719	0.480282	0.976484
ENSG00000197417	SHPK	Artery_Tibial	eqtl	0.00507076	0.00721237	0.482016	0.665746
ENSG00000197417	SHPK	Skin_Not_Sun_Exposed_Suprapubic	eqtl	0.0060524	0.00863839	0.483528	0.927864
ENSG00000197417	SHPK	Artery_Coronary	eqtl	0.00610383	0.00915574	0.504985
ENSG00000197417	SHPK	Brain_Amygdala	eqtl	0.00374203	0.00561305	0.504985
ENSG00000197417	SHPK	Brain_Anterior_cingulate_cortex_BA24	eqtl	0.00370037	0.00555055	0.504985
ENSG00000197417	SHPK	Brain_Cerebellar_Hemisphere	eqtl	0.0036164	0.0054246	0.504985
ENSG00000197417	SHPK	Brain_Cerebellum	eqtl	0.00317037	0.00475556	0.504985
ENSG00000197417	SHPK	Brain_Frontal_Cortex_BA9	eqtl	0.00342394	0.00513591	0.504985
ENSG00000197417	SHPK	Brain_Hippocampus	eqtl	0.00341218	0.00511827	0.504985
ENSG00000197417	SHPK	Brain_Hypothalamus	eqtl	0.00285829	0.00428743	0.504985
ENSG00000197417	SHPK	Brain_Nucleus_accumbens_basal_ganglia	eqtl	0.00348117	0.00522176	0.504985
ENSG00000197417	SHPK	Brain_Putamen_basal_ganglia	eqtl	0.00392559	0.00588838	0.504985
ENSG00000197417	SHPK	Brain_Spinal_cord_cervical_c-1	eqtl	0.00380236	0.00570354	0.504985
ENSG00000197417	SHPK	Brain_Substantia_nigra	eqtl	0.00329185	0.00493777	0.504985
ENSG00000197417	SHPK	Breast_Mammary_Tissue	eqtl	0.00559714	0.00839571	0.504985
ENSG00000197417	SHPK	Heart_Left_Ventricle	eqtl	0.00638485	0.00957728	0.504985
ENSG00000197417	SHPK	Liver	eqtl	0.00591607	0.00887411	0.504985
ENSG00000197417	SHPK	Minor_Salivary_Gland	eqtl	0.0039128	0.0058692	0.504985
ENSG00000197417	SHPK	Ovary	eqtl	0.00389353	0.0058403	0.504985
ENSG00000197417	SHPK	Pituitary	eqtl	0.00296367	0.0044455	0.504985
ENSG00000197417	SHPK	Prostate	eqtl	0.00407277	0.00610915	0.504985
ENSG00000197417	SHPK	Stomach	eqtl	0.0100513	0.0150769	0.504985
ENSG00000197417	SHPK	Testis	eqtl	0.00584126	0.00876189	0.504985
ENSG00000197417	SHPK	Uterus	eqtl	0.00370618	0.00555927	0.504985
ENSG00000197417	SHPK	Whole_Blood	eqtl	0.0117897	0.0176845	0.504985
ENSG00000197417	SHPK	Thyroid	eqtl	0.00308972	0.00506399	0.541772	0.781341
ENSG00000197417	SHPK	Esophagus_Gastroesophageal_Junction	eqtl	0.00522597	0.00860424	0.543604	0.759395
ENSG00000197417	SHPK	Adipose_Subcutaneous	eqtl	0.00445881	0.00757067	0.555889	0.751956
ENSG00000197417	SHPK	Colon_Sigmoid	eqtl	0.00421708	0.00723258	0.559848	0.614366
ENSG00000197417	SHPK	Adipose_Visceral_Omentum	eqtl	0.00449357	0.00818324	0.582924	0.70313
ENSG00000197417	SHPK	Heart_Atrial_Appendage	eqtl	0.00284887	0.00671768	0.671504	0.586274
ENSG00000197417	SHPK	Pancreas	eqtl	0.00129381	0.0068261	0.849671	0.388485
ENSG00000146414	SHPRH	Esophagus_Muscularis	eqtl	0.0805227	0.065714	0.220443
ENSG00000146414	SHPRH	Muscle_Skeletal	eqtl	-0.0367466	0.037354	0.325243
ENSG00000144736	SHQ1	Testis	eqtl	0.0443043	0.0207382	0.0326498
ENSG00000144736	SHQ1	Colon_Transverse	eqtl	0.0475904	0.0224878	0.0343211
ENSG00000144736	SHQ1	Nerve_Tibial	eqtl	0.0367772	0.0173782	0.0343211
ENSG00000144736	SHQ1	Skin_Sun_Exposed_Lower_leg	eqtl	0.0397092	0.0194034	0.0407061
ENSG00000144736	SHQ1	Skin_Not_Sun_Exposed_Suprapubic	eqtl	0.00600798	0.0235698	0.798799
ENSG00000164403	SHROOM1	Whole_Blood	eqtl	0.0115767	0.00931171	0.213778
ENSG00000164403	SHROOM1	Thyroid	eqtl	0.0100147	0.0208307	0.630681
ENSG00000138771	SHROOM3	Liver	eqtl	0.0916615	0.0174431	1.48103e-07
ENSG00000138771	SHROOM3	Cells_Cultured_fibroblasts	eqtl	-0.0173331	0.0182701	0.342764
ENSG00000138771	SHROOM3	Muscle_Skeletal	eqtl	-0.00435921	0.00917728	0.634787
ENSG00000138771	SHROOM3	Pancreas	eqtl	-0.00595738	0.0155554	0.701736
ENSG00000138771	SHROOM3	Skin_Sun_Exposed_Lower_leg	eqtl	0.00870234	0.0270739	0.747886
ENSG00000138771	SHROOM3	Nerve_Tibial	eqtl	0.00319931	0.0151967	0.833257
ENSG00000138771	SHROOM3	Brain_Cerebellar_Hemisphere	eqtl	0.000781691	0.00742607	0.916167
ENSG00000138771	SHROOM3	Brain_Cerebellum	eqtl	0.000487201	0.00462841	0.916167
ENSG00000187164	SHTN1	Lung	eqtl	0.0103555	0.037107	0.780191
ENSG00000187164	SHTN1	Artery_Tibial	eqtl	-0.00165436	0.0115806	0.886403
ENSG00000187164	SHTN1	Esophagus_Mucosa	eqtl	-0.00420048	0.0310581	0.892417
ENSG00000187164	SHTN1	Spleen	eqtl	-0.00128974	0.0135423	0.924126
ENSG00000187164	SHTN1	Whole_Blood	eqtl	-0.000781519	0.00820595	0.924126
ENSG00000187164	SHTN1	Artery_Aorta	eqtl	-0.00114848	0.0160788	0.943057
ENSG00000187164	SHTN1	Adipose_Subcutaneous	eqtl	0.000723746	0.0303973	0.981005
ENSG00000187164	SHTN1	Artery_Coronary	eqtl	0.000324819	0.0136424	0.981005
ENSG00000187164	SHTN1	Thyroid	eqtl	-0.000767984	0.0322553	0.981005
ENSG00000187164	SHTN1	Cells_Cultured_fibroblasts	eqtl	0	0.0114099	1
ENSG00000090402	SI	Prostate	eqtl	0.0012551	0.00928775	0.892505
ENSG00000110013	SIAE	Heart_Atrial_Appendage	eqtl	0.0528708	0.03629	0.145145
ENSG00000110013	SIAE	Esophagus_Gastroesophageal_Junction	eqtl	-0.134437	0.118715	0.25745
9263_57	SIAE	Blood_Plasma	pqtl	0.0262103	0.0246685	0.288009
ENSG00000196470	SIAH1	Whole_Blood	eqtl	0.0379695	0.0308904	0.219009
ENSG00000181788	SIAH2	Whole_Blood	eqtl	0.01746	0.0335505	0.602779
ENSG00000181788	SIAH2	Thyroid	eqtl	0.0108586	0.0244949	0.65755
ENSG00000181788	SIAH2	Skin_Not_Sun_Exposed_Suprapubic	eqtl	0.0125679	0.0297339	0.672528
ENSG00000181788	SIAH2	Stomach	eqtl	0.00332524	0.0166262	0.841481
ENSG00000181788	SIAH2	Skin_Sun_Exposed_Lower_leg	eqtl	0.00505198	0.0272246	0.852784
ENSG00000215475	SIAH3	Spleen	eqtl	0.0161968	0.00866873	0.0617034
ENSG00000072858	SIDT1	Colon_Transverse	eqtl	0.0717218	0.0246406	0.00360604
ENSG00000072858	SIDT1	Lung	eqtl	0.0391605	0.0170806	0.0218663
ENSG00000072858	SIDT1	Esophagus_Mucosa	eqtl	0.010325	0.00537463	0.0547251
ENSG00000072858	SIDT1	Skin_Sun_Exposed_Lower_leg	eqtl	0.0185346	0.00964817	0.0547251
ENSG00000072858	SIDT1	Stomach	eqtl	0.0164165	0.00854557	0.0547251
ENSG00000072858	SIDT1	Whole_Blood	eqtl	0.0742822	0.0386674	0.0547251
ENSG00000072858	SIDT1	Pancreas	eqtl	0.00753042	0.00422861	0.0749411	0.443055
ENSG00000072858	SIDT1	Skin_Not_Sun_Exposed_Suprapubic	eqtl	0.0205611	0.0117084	0.0790718
ENSG00000072858	SIDT1	Brain_Cerebellum	eqtl	0.00700076	0.00485622	0.149413	0.871726
ENSG00000072858	SIDT1	Brain_Cortex	eqtl	0.00859497	0.00660502	0.193163	0.886518
ENSG00000072858	SIDT1	Brain_Cerebellar_Hemisphere	eqtl	0.00666297	0.00555247	0.230139
ENSG00000072858	SIDT1	Brain_Hypothalamus	eqtl	0.0144715	0.0120596	0.230139
ENSG00000072858	SIDT1	Brain_Anterior_cingulate_cortex_BA24	eqtl	0.0161876	0.0137442	0.238885
ENSG00000072858	SIDT1	Brain_Frontal_Cortex_BA9	eqtl	0.00979787	0.00831894	0.238885
ENSG00000149577	SIDT2	Skin_Sun_Exposed_Lower_leg	eqtl	-0.129127	0.0286948	6.79535e-06
ENSG00000149577	SIDT2	Artery_Tibial	eqtl	-0.112675	0.0270712	3.15248e-05
ENSG00000149577	SIDT2	Heart_Atrial_Appendage	eqtl	-0.0784929	0.0188685	3.18248e-05
ENSG00000149577	SIDT2	Skin_Not_Sun_Exposed_Suprapubic	eqtl	-0.135088	0.0339986	7.08738e-05
ENSG00000149577	SIDT2	Nerve_Tibial	eqtl	-0.058553	0.0262479	0.0256964
ENSG00000149577	SIDT2	Colon_Transverse	eqtl	-0.0208356	0.014616	0.154004
ENSG00000149577	SIDT2	Testis	eqtl	-0.0182728	0.0137795	0.184811
ENSG00000149577	SIDT2	Spleen	eqtl	-0.0078046	0.00611361	0.201745
ENSG00000149577	SIDT2	Lung	eqtl	-0.0141102	0.011053	0.201745
ENSG00000149577	SIDT2	Thyroid	eqtl	-0.0211361	0.0165566	0.201745
ENSG00000149577	SIDT2	Whole_Blood	eqtl	-0.00530753	0.00415756	0.201745
ENSG00000149577	SIDT2	Pancreas	eqtl	-0.0119718	0.00970126	0.217187
ENSG00000149577	SIDT2	Stomach	eqtl	0.0179054	0.0170915	0.294814
ENSG00000149577	SIDT2	Minor_Salivary_Gland	eqtl	0.0103339	0.010586	0.32897
ENSG00000149577	SIDT2	Cells_Cultured_fibroblasts	eqtl	-0.05806	0.0730433	0.426688
ENSG00000185187	SIGIRR	Artery_Coronary	eqtl	0.018698	0.0109988	0.0891309
ENSG00000185187	SIGIRR	Brain_Spinal_cord_cervical_c-1	eqtl	0.0133513	0.00794723	0.0929573
ENSG00000185187	SIGIRR	Brain_Anterior_cingulate_cortex_BA24	eqtl	0.0133854	0.00826259	0.105232
ENSG00000185187	SIGIRR	Colon_Sigmoid	eqtl	0.0154987	0.00956709	0.105232
ENSG00000185187	SIGIRR	Vagina	eqtl	0.0175703	0.0108459	0.105232
ENSG00000185187	SIGIRR	Heart_Left_Ventricle	eqtl	0.0238092	0.0150691	0.114107
ENSG00000185187	SIGIRR	Esophagus_Muscularis	eqtl	0.00974369	0.00625253	0.119148	0.942438
ENSG00000185187	SIGIRR	Artery_Tibial	eqtl	0.00929917	0.00631675	0.140982	0.863511
ENSG00000185187	SIGIRR	Adipose_Subcutaneous	eqtl	0.0100826	0.00728595	0.166406	0.957462
ENSG00000185187	SIGIRR	Adipose_Visceral_Omentum	eqtl	0.0212903	0.015796	0.177714
ENSG00000185187	SIGIRR	Adrenal_Gland	eqtl	0.0145907	0.0108253	0.177714
ENSG00000185187	SIGIRR	Artery_Aorta	eqtl	0.00763972	0.00566818	0.177714
ENSG00000185187	SIGIRR	Brain_Amygdala	eqtl	0.0109841	0.0081495	0.177714
ENSG00000185187	SIGIRR	Brain_Caudate_basal_ganglia	eqtl	0.0111072	0.00824086	0.177714
ENSG00000185187	SIGIRR	Brain_Cerebellum	eqtl	0.0152782	0.0113355	0.177714
ENSG00000185187	SIGIRR	Brain_Cortex	eqtl	0.0106733	0.00791892	0.177714
ENSG00000185187	SIGIRR	Brain_Frontal_Cortex_BA9	eqtl	0.01183	0.00877707	0.177714
ENSG00000185187	SIGIRR	Brain_Hippocampus	eqtl	0.0101584	0.00753691	0.177714
ENSG00000185187	SIGIRR	Brain_Hypothalamus	eqtl	0.00823203	0.00610763	0.177714
ENSG00000185187	SIGIRR	Brain_Nucleus_accumbens_basal_ganglia	eqtl	0.013309	0.00987442	0.177714
ENSG00000185187	SIGIRR	Brain_Putamen_basal_ganglia	eqtl	0.0103929	0.00771089	0.177714
ENSG00000185187	SIGIRR	Brain_Substantia_nigra	eqtl	0.00822444	0.006102	0.177714
ENSG00000185187	SIGIRR	Breast_Mammary_Tissue	eqtl	0.0238258	0.0176772	0.177714
ENSG00000185187	SIGIRR	Esophagus_Gastroesophageal_Junction	eqtl	0.0132966	0.00986521	0.177714
ENSG00000185187	SIGIRR	Heart_Atrial_Appendage	eqtl	0.0174381	0.0129379	0.177714
ENSG00000185187	SIGIRR	Cells_Cultured_fibroblasts	eqtl	0.00967265	0.00733713	0.187398	0.646054
ENSG00000185187	SIGIRR	Muscle_Skeletal	eqtl	0.00623672	0.00673668	0.354558	0.846372
ENSG00000185187	SIGIRR	Skin_Not_Sun_Exposed_Suprapubic	eqtl	0.0208029	0.0251824	0.408755
ENSG00000185187	SIGIRR	Whole_Blood	eqtl	0.0307184	0.037886	0.417474
ENSG00000185187	SIGIRR	Ovary	eqtl	0.00442884	0.00712466	0.534191
ENSG00000185187	SIGIRR	Nerve_Tibial	eqtl	0.00454792	0.0078763	0.563657	0.478694
ENSG00000185187	SIGIRR	Skin_Sun_Exposed_Lower_leg	eqtl	0.00665316	0.0127112	0.60069	0.452541
ENSG00000185187	SIGIRR	Testis	eqtl	0.00162671	0.0154538	0.916167
ENSG00000185187	SIGIRR	Esophagus_Mucosa	eqtl	0.00173233	0.0294496	0.953093
4464_10	SIGLEC1	Blood_Plasma	pqtl	-0.035933	0.023993	0.134225	0.0514921
ENSG00000142512	SIGLEC10	Spleen	eqtl	-0.0279538	0.0198305	0.158646
ENSG00000142512	SIGLEC10	Whole_Blood	eqtl	0.00383273	0.0133918	0.774725	0.0516272
ENSG00000161640	SIGLEC11	Prostate	eqtl	-0.0124861	0.00791374	0.114617
ENSG00000161640	SIGLEC11	Brain_Nucleus_accumbens_basal_ganglia	eqtl	-0.01844	0.0120346	0.125459
ENSG00000161640	SIGLEC11	Nerve_Tibial	eqtl	-0.025455	0.0166128	0.125459
ENSG00000161640	SIGLEC11	Breast_Mammary_Tissue	eqtl	-0.0228696	0.0194176	0.238885
ENSG00000161640	SIGLEC11	Whole_Blood	eqtl	-0.00685207	0.00590769	0.246107	0.257023
ENSG00000161640	SIGLEC11	Brain_Cerebellum	eqtl	-0.00847615	0.00799862	0.28928
ENSG00000161640	SIGLEC11	Skin_Not_Sun_Exposed_Suprapubic	eqtl	-0.0155851	0.0147071	0.28928
ENSG00000161640	SIGLEC11	Testis	eqtl	-0.00585688	0.00552691	0.28928
ENSG00000161640	SIGLEC11	Artery_Aorta	eqtl	-0.0152527	0.0152527	0.317311
ENSG00000161640	SIGLEC11	Brain_Caudate_basal_ganglia	eqtl	-0.00922029	0.00922029	0.317311
ENSG00000161640	SIGLEC11	Heart_Left_Ventricle	eqtl	-0.0118633	0.0118633	0.317311
ENSG00000161640	SIGLEC11	Pituitary	eqtl	-0.0101147	0.0101147	0.317311
ENSG00000161640	SIGLEC11	Spleen	eqtl	-0.015224	0.015224	0.317311
ENSG00000161640	SIGLEC11	Lung	eqtl	-0.00888044	0.0118383	0.453167	0.0913248
ENSG00000161640	SIGLEC11	Colon_Transverse	eqtl	-0.00813725	0.0124771	0.514289
ENSG00000161640	SIGLEC11	Artery_Tibial	eqtl	-0.00665971	0.0127644	0.601852
ENSG00000161640	SIGLEC11	Esophagus_Muscularis	eqtl	-0.00572735	0.0119527	0.63182
ENSG00000161640	SIGLEC11	Skin_Sun_Exposed_Lower_leg	eqtl	-0.00635812	0.0132691	0.63182
ENSG00000161640	SIGLEC11	Brain_Cerebellar_Hemisphere	eqtl	-0.00299073	0.00652522	0.646713
ENSG00000161640	SIGLEC11	Thyroid	eqtl	0.00172525	0.0077698	0.824278	0.158366
ENSG00000254521	SIGLEC12	Heart_Atrial_Appendage	eqtl	0.0169496	0.0112201	0.130881
ENSG00000254521	SIGLEC12	Heart_Left_Ventricle	eqtl	-0.0145937	0.0120045	0.224104
ENSG00000254521	SIGLEC12	Colon_Transverse	eqtl	0.00776509	0.00784236	0.322102	0.154817
ENSG00000254521	SIGLEC12	Brain_Amygdala	eqtl	-0.00438506	0.00573431	0.444447
ENSG00000254521	SIGLEC12	Colon_Sigmoid	eqtl	-0.00689095	0.00901124	0.444447
ENSG00000254521	SIGLEC12	Minor_Salivary_Gland	eqtl	-0.00528497	0.00691111	0.444447
ENSG00000254521	SIGLEC12	Nerve_Tibial	eqtl	0.00590315	0.0080027	0.460731	0.116748
ENSG00000254521	SIGLEC12	Small_Intestine_Terminal_Ileum	eqtl	0.00543961	0.00746128	0.465975	0.0165267
ENSG00000254521	SIGLEC12	Skin_Not_Sun_Exposed_Suprapubic	eqtl	0.00466099	0.0070847	0.510606
ENSG00000254521	SIGLEC12	Stomach	eqtl	0.00388567	0.00630482	0.537696	0.0970219
10037_98	SIGLEC12	Blood_Plasma	pqtl	-0.00253888	0.00412567	0.538301
ENSG00000254521	SIGLEC12	Testis	eqtl	0.00475096	0.00859697	0.580516
ENSG00000254521	SIGLEC12	Uterus	eqtl	0.00262658	0.00475285	0.580516
ENSG00000254521	SIGLEC12	Pituitary	eqtl	0.00329297	0.00611552	0.590258
ENSG00000254521	SIGLEC12	Adrenal_Gland	eqtl	0.00303139	0.00575964	0.598669
ENSG00000254521	SIGLEC12	Esophagus_Gastroesophageal_Junction	eqtl	0.00372609	0.00707958	0.598669
ENSG00000254521	SIGLEC12	Skin_Sun_Exposed_Lower_leg	eqtl	0.00282829	0.00537376	0.598669
ENSG00000254521	SIGLEC12	Brain_Hypothalamus	eqtl	0.00244231	0.00545929	0.654609
ENSG00000254521	SIGLEC12	Whole_Blood	eqtl	0.00242314	0.00582395	0.677363	0.0174681
ENSG00000254521	SIGLEC12	Esophagus_Muscularis	eqtl	-0.00206937	0.00618181	0.737812	0.451298
ENSG00000254521	SIGLEC12	Esophagus_Mucosa	eqtl	0.00197493	0.00641852	0.758316
ENSG00000254521	SIGLEC12	Artery_Coronary	eqtl	-0.0014526	0.00558246	0.794703	0.389199
ENSG00000254521	SIGLEC12	Spleen	eqtl	-0.00109132	0.0046219	0.813339	0.56825
ENSG00000254521	SIGLEC12	Breast_Mammary_Tissue	eqtl	-0.000763313	0.00396922	0.847501	0.0454911
ENSG00000254521	SIGLEC12	Adipose_Subcutaneous	eqtl	-0.000898712	0.00564552	0.873519	0.375978
ENSG00000254521	SIGLEC12	Adipose_Visceral_Omentum	eqtl	-0.000947004	0.00634934	0.881435	0.417549
ENSG00000254521	SIGLEC12	Pancreas	eqtl	-0.000878565	0.00602976	0.884154	0.374729
ENSG00000254521	SIGLEC12	Artery_Tibial	eqtl	-0.000799145	0.00610686	0.895886	0.373488
ENSG00000254521	SIGLEC12	Lung	eqtl	-0.000328617	0.00469943	0.944252	0.354609
ENSG00000254521	SIGLEC12	Prostate	eqtl	0.000179063	0.00698347	0.979544
ENSG00000254521	SIGLEC12	Artery_Aorta	eqtl	0.000144539	0.00577973	0.980049	0.345599
ENSG00000254521	SIGLEC12	Liver	eqtl	-0.000206407	0.011146	0.985225
ENSG00000254521	SIGLEC12	Vagina	eqtl	-0.00015769	0.00851524	0.985225
ENSG00000254521	SIGLEC12	Thyroid	eqtl	2.77796e-05	0.00685884	0.996768	0.353245
ENSG00000254415	SIGLEC14	Spleen	eqtl	-0.0103217	0.00485854	0.0336324	0.91627
ENSG00000254415	SIGLEC14	Whole_Blood	eqtl	-0.0106282	0.00545407	0.0513346	0.793887
ENSG00000254415	SIGLEC14	Esophagus_Mucosa	eqtl	-0.0157844	0.00813262	0.0522733	0.917947
ENSG00000254415	SIGLEC14	Skin_Sun_Exposed_Lower_leg	eqtl	-0.0131444	0.00677955	0.052522	0.891669
ENSG00000254415	SIGLEC14	Pituitary	eqtl	-0.011792	0.00611421	0.0537776	0.809649
ENSG00000254415	SIGLEC14	Brain_Frontal_Cortex_BA9	eqtl	-0.0129823	0.00673159	0.0537841
ENSG00000254415	SIGLEC14	Brain_Hippocampus	eqtl	-0.0130044	0.00674304	0.0537841
ENSG00000254415	SIGLEC14	Brain_Putamen_basal_ganglia	eqtl	-0.0142784	0.00740364	0.0537841
ENSG00000254415	SIGLEC14	Brain_Spinal_cord_cervical_c-1	eqtl	-0.0122783	0.00636653	0.0537841
ENSG00000254415	SIGLEC14	Brain_Substantia_nigra	eqtl	-0.0136702	0.00708824	0.0537841
ENSG00000254415	SIGLEC14	Colon_Sigmoid	eqtl	-0.0137196	0.00711386	0.0537841
ENSG00000254415	SIGLEC14	Liver	eqtl	-0.0162022	0.00840116	0.0537841
ENSG00000254415	SIGLEC14	Pancreas	eqtl	-0.0152566	0.00791083	0.0537841
ENSG00000254415	SIGLEC14	Small_Intestine_Terminal_Ileum	eqtl	-0.0137731	0.00714159	0.0537841
ENSG00000254415	SIGLEC14	Heart_Atrial_Appendage	eqtl	-0.0165019	0.00856096	0.0539078	0.80327
ENSG00000254415	SIGLEC14	Esophagus_Muscularis	eqtl	-0.0164086	0.00851505	0.0539782	0.799919
ENSG00000254415	SIGLEC14	Muscle_Skeletal	eqtl	-0.0151205	0.00785996	0.0543877	0.781609
ENSG00000254415	SIGLEC14	Artery_Coronary	eqtl	-0.0205017	0.0107044	0.0554601
ENSG00000254415	SIGLEC14	Brain_Cortex	eqtl	-0.0141207	0.00737278	0.0554601
ENSG00000254415	SIGLEC14	Cells_EBV-transformed_lymphocytes	eqtl	-0.0106516	0.00556147	0.0554601
ENSG00000254415	SIGLEC14	Colon_Transverse	eqtl	-0.0148425	0.00774961	0.0554601
ENSG00000254415	SIGLEC14	Thyroid	eqtl	-0.0189703	0.00992549	0.0559703	0.724022
ENSG00000254415	SIGLEC14	Nerve_Tibial	eqtl	-0.0148813	0.00786985	0.0586347	0.653091
ENSG00000254415	SIGLEC14	Lung	eqtl	-0.0106305	0.00563905	0.0594085	0.397535
ENSG00000254415	SIGLEC14	Adipose_Visceral_Omentum	eqtl	-0.01261	0.00731379	0.0846829
ENSG00000254415	SIGLEC14	Artery_Aorta	eqtl	-0.0136312	0.0079061	0.0846829
ENSG00000254415	SIGLEC14	Minor_Salivary_Gland	eqtl	-0.0133806	0.00776073	0.0846829
ENSG00000254415	SIGLEC14	Adrenal_Gland	eqtl	-0.0109013	0.00632274	0.0846829
ENSG00000254415	SIGLEC14	Brain_Cerebellar_Hemisphere	eqtl	-0.0142703	0.00827676	0.0846829
ENSG00000254415	SIGLEC14	Brain_Hypothalamus	eqtl	-0.013187	0.00764844	0.0846829
ENSG00000254415	SIGLEC14	Breast_Mammary_Tissue	eqtl	-0.0156555	0.00908018	0.0846829
ENSG00000254415	SIGLEC14	Esophagus_Gastroesophageal_Junction	eqtl	-0.0122854	0.00712553	0.0846829
ENSG00000254415	SIGLEC14	Heart_Left_Ventricle	eqtl	-0.0120319	0.00697853	0.0846829
ENSG00000254415	SIGLEC14	Prostate	eqtl	-0.0130432	0.00756508	0.0846829
ENSG00000254415	SIGLEC14	Stomach	eqtl	-0.0119919	0.00695528	0.0846829
ENSG00000254415	SIGLEC14	Testis	eqtl	-0.00996492	0.00577966	0.0846829
ENSG00000254415	SIGLEC14	Adipose_Subcutaneous	eqtl	-0.00737099	0.00524105	0.159607	0.210684
ENSG00000254415	SIGLEC14	Brain_Amygdala	eqtl	-0.00977242	0.00750933	0.193132
ENSG00000254415	SIGLEC14	Artery_Tibial	eqtl	-0.0105057	0.00828524	0.204799	0.175089
8248_222	SIGLEC14	Blood_Plasma	pqtl	-0.0046767	0.00440668	0.288565	0.00501314
ENSG00000254415	SIGLEC14	Brain_Caudate_basal_ganglia	eqtl	-0.00818226	0.00778634	0.293329
ENSG00000254415	SIGLEC14	Brain_Nucleus_accumbens_basal_ganglia	eqtl	-0.0092778	0.00882887	0.293329
ENSG00000254415	SIGLEC14	Vagina	eqtl	-0.00844908	0.00804025	0.293329
ENSG00000254415	SIGLEC14	Skin_Not_Sun_Exposed_Suprapubic	eqtl	-0.0133969	0.0149319	0.369614
ENSG00000254415	SIGLEC14	Uterus	eqtl	0.017845	0.0290713	0.539323
ENSG00000197046	SIGLEC15	Testis	eqtl	-0.0107327	0.00780563	0.169131
ENSG00000161643	SIGLEC16	Adipose_Visceral_Omentum	eqtl	-0.00760388	0.00714765	0.287406
ENSG00000161643	SIGLEC16	Artery_Aorta	eqtl	-0.0113919	0.0107501	0.28928
ENSG00000161643	SIGLEC16	Artery_Coronary	eqtl	-0.0150678	0.0142189	0.28928
ENSG00000161643	SIGLEC16	Minor_Salivary_Gland	eqtl	-0.00880981	0.00831348	0.28928
ENSG00000161643	SIGLEC16	Vagina	eqtl	-0.0125918	0.0118824	0.28928
ENSG00000161643	SIGLEC16	Nerve_Tibial	eqtl	-0.0154015	0.015175	0.310141
ENSG00000161643	SIGLEC16	Prostate	eqtl	-0.00820701	0.00838163	0.327498
ENSG00000161643	SIGLEC16	Ovary	eqtl	-0.00936738	0.00956669	0.327498
ENSG00000161643	SIGLEC16	Spleen	eqtl	-0.00877213	0.00895877	0.327498
ENSG00000161643	SIGLEC16	Artery_Tibial	eqtl	-0.00570925	0.00656563	0.384538
ENSG00000161643	SIGLEC16	Heart_Left_Ventricle	eqtl	-0.00663366	0.00847634	0.433857
ENSG00000161643	SIGLEC16	Lung	eqtl	-0.00698515	0.00892547	0.433857
ENSG00000161643	SIGLEC16	Breast_Mammary_Tissue	eqtl	-0.00537581	0.00824292	0.514289
ENSG00000161643	SIGLEC16	Stomach	eqtl	-0.00435779	0.00668194	0.514289
ENSG00000161643	SIGLEC16	Whole_Blood	eqtl	-0.0125065	0.0191767	0.514289
ENSG00000161643	SIGLEC16	Adipose_Subcutaneous	eqtl	-0.00524101	0.0098531	0.594785
ENSG00000161643	SIGLEC16	Adrenal_Gland	eqtl	-0.0029876	0.00572624	0.601852
ENSG00000161643	SIGLEC16	Brain_Caudate_basal_ganglia	eqtl	-0.00398531	0.00763852	0.601852
ENSG00000161643	SIGLEC16	Skin_Not_Sun_Exposed_Suprapubic	eqtl	-0.00369256	0.0070774	0.601852
ENSG00000161643	SIGLEC16	Thyroid	eqtl	-0.00347187	0.00665442	0.601852
ENSG00000161643	SIGLEC16	Uterus	eqtl	-0.00372142	0.00713272	0.601852
ENSG00000161643	SIGLEC16	Brain_Putamen_basal_ganglia	eqtl	-0.00312618	0.0061221	0.609604
ENSG00000161643	SIGLEC16	Brain_Cerebellum	eqtl	-0.00317936	0.00635872	0.617075
ENSG00000161643	SIGLEC16	Cells_EBV-transformed_lymphocytes	eqtl	-0.00263657	0.00527313	0.617075
ENSG00000161643	SIGLEC16	Pancreas	eqtl	-0.00343792	0.00687584	0.617075
ENSG00000161643	SIGLEC16	Pituitary	eqtl	-0.0036495	0.007299	0.617075
ENSG00000161643	SIGLEC16	Testis	eqtl	-0.00189058	0.00378115	0.617075
ENSG00000161643	SIGLEC16	Esophagus_Muscularis	eqtl	-0.00390974	0.00853035	0.646713
ENSG00000161643	SIGLEC16	Heart_Atrial_Appendage	eqtl	-0.00444131	0.00969014	0.646713
ENSG00000161643	SIGLEC16	Small_Intestine_Terminal_Ileum	eqtl	-0.00263924	0.00575834	0.646713
ENSG00000161643	SIGLEC16	Colon_Transverse	eqtl	-0.00290287	0.00649689	0.655013
ENSG00000161643	SIGLEC16	Colon_Sigmoid	eqtl	-0.00283965	0.00816399	0.727971
ENSG00000161643	SIGLEC16	Muscle_Skeletal	eqtl	-0.00373424	0.0114517	0.744359
ENSG00000161643	SIGLEC16	Cells_Cultured_fibroblasts	eqtl	-0.00149785	0.00965278	0.876685
ENSG00000161643	SIGLEC16	Skin_Sun_Exposed_Lower_leg	eqtl	-0.00116982	0.00848121	0.890295
ENSG00000161643	SIGLEC16	Brain_Cerebellar_Hemisphere	eqtl	0.000315549	0.00773095	0.967442
ENSG00000161643	SIGLEC16	Esophagus_Gastroesophageal_Junction	eqtl	0.000436925	0.0107047	0.967442
ENSG00000161643	SIGLEC16	Esophagus_Mucosa	eqtl	0	0.0103891	1
16792_4	SIGLEC5	Blood_Plasma	pqtl	-0.00452908	0.00367428	0.217709	0.197811
ENSG00000105501	SIGLEC5	Breast_Mammary_Tissue	eqtl	0.0157945	0.0136683	0.247863
ENSG00000105501	SIGLEC5	Whole_Blood	eqtl	-0.0106342	0.0108077	0.32514	0.0816227
ENSG00000105501	SIGLEC5	Esophagus_Mucosa	eqtl	-0.0132788	0.0140165	0.343451
ENSG00000105501	SIGLEC5	Skin_Sun_Exposed_Lower_leg	eqtl	-0.0140778	0.0148599	0.343451
ENSG00000105501	SIGLEC5	Colon_Transverse	eqtl	0.0135505	0.014811	0.360247
ENSG00000105501	SIGLEC5	Esophagus_Muscularis	eqtl	0.0141745	0.015493	0.360247
ENSG00000105501	SIGLEC5	Skin_Not_Sun_Exposed_Suprapubic	eqtl	0.0154803	0.0169204	0.360247
ENSG00000105501	SIGLEC5	Lung	eqtl	0.00821025	0.0162052	0.612405	0.0336162
ENSG00000105501	SIGLEC5	Artery_Aorta	eqtl	0.00516922	0.0130954	0.693037
ENSG00000105501	SIGLEC5	Colon_Sigmoid	eqtl	0.00261468	0.00827981	0.752162
ENSG00000105501	SIGLEC5	Heart_Atrial_Appendage	eqtl	0.00435501	0.0137909	0.752162
ENSG00000105501	SIGLEC5	Adipose_Subcutaneous	eqtl	-0.00214255	0.00879321	0.807494	0.101292
ENSG00000105501	SIGLEC5	Adipose_Visceral_Omentum	eqtl	0.00357387	0.0165806	0.829342	0.435319
ENSG00000105501	SIGLEC5	Nerve_Tibial	eqtl	0.00120829	0.00778419	0.876645	0.669157
ENSG00000105501	SIGLEC5	Artery_Tibial	eqtl	0.00151631	0.0103409	0.883422	0.179645
2741_22	SIGLEC6	Blood_Plasma	pqtl	0.0115844	0.00514614	0.0243805	0.380009
ENSG00000105492	SIGLEC6	Spleen	eqtl	-0.0176616	0.0101688	0.082415
ENSG00000168995	SIGLEC7	Adrenal_Gland	eqtl	-0.0182011	0.00955555	0.056811
ENSG00000168995	SIGLEC7	Whole_Blood	eqtl	-0.00539488	0.0162818	0.740385	0.760553
ENSG00000168995	SIGLEC7	Adipose_Visceral_Omentum	eqtl	0.00497903	0.0226823	0.826251
ENSG00000168995	SIGLEC7	Artery_Aorta	eqtl	0.00551467	0.0251224	0.826251
ENSG00000168995	SIGLEC7	Artery_Tibial	eqtl	0.00350634	0.0159733	0.826251
ENSG00000168995	SIGLEC7	Lung	eqtl	0.00459109	0.020915	0.826251
ENSG00000168995	SIGLEC7	Nerve_Tibial	eqtl	0.00253098	0.01153	0.826251
2742_68	SIGLEC7	Blood_Plasma	pqtl	0.000937563	0.00886536	0.915776	0.134693
ENSG00000105366	SIGLEC8	Testis	eqtl	0.0157467	0.012544	0.209363
3007_7	SIGLEC9	Blood_Plasma	pqtl	-0.00255776	0.00323983	0.429835
ENSG00000129450	SIGLEC9	Brain_Cerebellum	eqtl	0.0037987	0.00627612	0.545004
ENSG00000129450	SIGLEC9	Nerve_Tibial	eqtl	0.00621989	0.0283351	0.826251
ENSG00000179213	SIGLECL1	Testis	eqtl	0.0028814	0.00694927	0.67841
ENSG00000147955	SIGMAR1	Lung	eqtl	0.0569779	0.0345604	0.0992196
ENSG00000147955	SIGMAR1	Testis	eqtl	0.00431918	0.0123525	0.726592	0.686903
ENSG00000147955	SIGMAR1	Esophagus_Muscularis	eqtl	-0.00442337	0.0283096	0.875836
ENSG00000147955	SIGMAR1	Thyroid	eqtl	-0.00344415	0.0220426	0.875836
ENSG00000147955	SIGMAR1	Whole_Blood	eqtl	0.00129663	0.0126913	0.918624	0.529844
ENSG00000147955	SIGMAR1	Nerve_Tibial	eqtl	0.00237668	0.0315759	0.940001
ENSG00000147955	SIGMAR1	Artery_Tibial	eqtl	0.00198308	0.030242	0.947717
ENSG00000147955	SIGMAR1	Pancreas	eqtl	0.000513447	0.0162592	0.974808
ENSG00000142178	SIK1	Thyroid	eqtl	0.0116451	0.00354588	0.00102299	0.00635103
ENSG00000142178	SIK1	Skin_Not_Sun_Exposed_Suprapubic	eqtl	0.0127223	0.00450831	0.00477298	0.000353462
ENSG00000142178	SIK1	Adipose_Subcutaneous	eqtl	0.00887152	0.00588416	0.131633	8.26841e-06
ENSG00000142178	SIK1	Skin_Sun_Exposed_Lower_leg	eqtl	0.0069188	0.00473646	0.144084	3.92049e-05
ENSG00000142178	SIK1	Cells_Cultured_fibroblasts	eqtl	0.00715758	0.00504284	0.155795	1.79935e-08
ENSG00000142178	SIK1	Nerve_Tibial	eqtl	-0.00758508	0.00600429	0.20649	0.957353
ENSG00000142178	SIK1	Whole_Blood	eqtl	-0.0210208	0.0174286	0.227776
ENSG00000142178	SIK1	Artery_Tibial	eqtl	-0.00840654	0.007801	0.281202	0.766464
ENSG00000142178	SIK1	Muscle_Skeletal	eqtl	-0.0110406	0.0104772	0.291987	0.511512
ENSG00000142178	SIK1	Lung	eqtl	-0.0103826	0.00995087	0.296769	0.50103
ENSG00000142178	SIK1	Adipose_Visceral_Omentum	eqtl	-0.00905759	0.00916087	0.322797	0.45272
ENSG00000142178	SIK1	Esophagus_Muscularis	eqtl	-0.00566802	0.0145479	0.696825
ENSG00000170145	SIK2	Cells_Cultured_fibroblasts	eqtl	0.0959638	0.0201524	1.91774e-06
ENSG00000170145	SIK2	Esophagus_Mucosa	eqtl	0.0601834	0.0139408	1.58112e-05
ENSG00000170145	SIK2	Skin_Sun_Exposed_Lower_leg	eqtl	0.116445	0.0271264	1.76527e-05
ENSG00000170145	SIK2	Whole_Blood	eqtl	0.0984913	0.0233419	2.44831e-05
ENSG00000170145	SIK2	Testis	eqtl	-0.0189571	0.0176719	0.283394
ENSG00000160584	SIK3	Skin_Sun_Exposed_Lower_leg	eqtl	-0.0582622	0.0199456	0.00348851
ENSG00000160584	SIK3	Heart_Left_Ventricle	eqtl	-0.0664898	0.0253294	0.0086649
ENSG00000160584	SIK3	Skin_Not_Sun_Exposed_Suprapubic	eqtl	-0.0375865	0.0176332	0.0330415
ENSG00000160584	SIK3	Esophagus_Mucosa	eqtl	-0.00444548	0.0207456	0.830324
ENSG00000120725	SIL1	Skin_Not_Sun_Exposed_Suprapubic	eqtl	0.0256668	0.0161453	0.111893
ENSG00000120725	SIL1	Adipose_Visceral_Omentum	eqtl	0.133931	0.0933833	0.151512
ENSG00000120725	SIL1	Brain_Caudate_basal_ganglia	eqtl	0.0400677	0.0397933	0.313984
ENSG00000120725	SIL1	Lung	eqtl	0.0190536	0.0256238	0.457125
ENSG00000120725	SIL1	Skin_Sun_Exposed_Lower_leg	eqtl	0.011514	0.0166313	0.488744
ENSG00000120725	SIL1	Artery_Tibial	eqtl	0.0136692	0.0213239	0.521506
ENSG00000120725	SIL1	Pituitary	eqtl	0.00866779	0.0135218	0.521506
ENSG00000120725	SIL1	Artery_Aorta	eqtl	0.0128825	0.0205423	0.530581
ENSG00000120725	SIL1	Brain_Nucleus_accumbens_basal_ganglia	eqtl	0.00979048	0.0156119	0.530581
ENSG00000120725	SIL1	Stomach	eqtl	0.0123494	0.0196923	0.530581
ENSG00000120725	SIL1	Esophagus_Muscularis	eqtl	0.00744562	0.011913	0.531971
ENSG00000120725	SIL1	Nerve_Tibial	eqtl	0.00859262	0.0180897	0.634787
ENSG00000120725	SIL1	Adrenal_Gland	eqtl	0.00551071	0.0139605	0.693037
ENSG00000120725	SIL1	Brain_Frontal_Cortex_BA9	eqtl	0.00310614	0.00887469	0.726339
ENSG00000120725	SIL1	Esophagus_Mucosa	eqtl	0.00833701	0.02382	0.726339
ENSG00000120725	SIL1	Thyroid	eqtl	0.0101028	0.0295869	0.732755
ENSG00000120725	SIL1	Cells_Cultured_fibroblasts	eqtl	0.0084566	0.0281887	0.764177
ENSG00000120725	SIL1	Colon_Transverse	eqtl	0.00579042	0.0193014	0.764177
ENSG00000120725	SIL1	Brain_Substantia_nigra	eqtl	0.00168365	0.00862871	0.845297
ENSG00000120725	SIL1	Esophagus_Gastroesophageal_Junction	eqtl	0.00244357	0.0125233	0.845297
ENSG00000120725	SIL1	Adipose_Subcutaneous	eqtl	-0.00401832	0.0218138	0.853848
ENSG00000112246	SIM1	Testis	eqtl	0.000619184	0.0174256	0.971655
ENSG00000159263	SIM2	Adipose_Visceral_Omentum	eqtl	0.0184405	0.0142437	0.195443
ENSG00000159263	SIM2	Brain_Cerebellar_Hemisphere	eqtl	0.0102156	0.0080421	0.203988
ENSG00000159263	SIM2	Muscle_Skeletal	eqtl	-0.00901216	0.0135182	0.504985
ENSG00000159263	SIM2	Skin_Sun_Exposed_Lower_leg	eqtl	0.00662097	0.0108584	0.542023
ENSG00000159263	SIM2	Lung	eqtl	0.00875537	0.0144654	0.545004
ENSG00000159263	SIM2	Nerve_Tibial	eqtl	0.00547506	0.010662	0.607592
ENSG00000159263	SIM2	Esophagus_Gastroesophageal_Junction	eqtl	0.00580181	0.0122483	0.635725
ENSG00000159263	SIM2	Esophagus_Mucosa	eqtl	-0.00556883	0.0253129	0.825871
ENSG00000159263	SIM2	Testis	eqtl	0.00205965	0.0117694	0.86108
ENSG00000159263	SIM2	Skin_Not_Sun_Exposed_Suprapubic	eqtl	0.000877469	0.0058104	0.879962	0.500129
ENSG00000159263	SIM2	Brain_Cerebellum	eqtl	-0.000161853	0.00712153	0.981868
ENSG00000170085	SIMC1	Brain_Putamen_basal_ganglia	eqtl	-0.0306789	0.0227103	0.176735
ENSG00000170085	SIMC1	Brain_Caudate_basal_ganglia	eqtl	-0.0117523	0.0111496	0.291858
ENSG00000170085	SIMC1	Brain_Nucleus_accumbens_basal_ganglia	eqtl	-0.00941633	0.00893344	0.291858
ENSG00000170085	SIMC1	Nerve_Tibial	eqtl	-0.013356	0.0151133	0.376847
ENSG00000170085	SIMC1	Whole_Blood	eqtl	0.00871753	0.0127229	0.493227
ENSG00000170085	SIMC1	Muscle_Skeletal	eqtl	0.0609709	0.0940359	0.51674
ENSG00000170085	SIMC1	Spleen	eqtl	0.00759564	0.0118492	0.521506
ENSG00000170085	SIMC1	Skin_Not_Sun_Exposed_Suprapubic	eqtl	0.00441324	0.0148445	0.76624
ENSG00000170085	SIMC1	Skin_Sun_Exposed_Lower_leg	eqtl	-0.00266741	0.0229397	0.907431
ENSG00000169375	SIN3A	Thyroid	eqtl	-0.0289037	0.0149742	0.053578
ENSG00000127511	SIN3B	Cells_Cultured_fibroblasts	eqtl	0.0351915	0.0175958	0.0455003
ENSG00000127511	SIN3B	Nerve_Tibial	eqtl	0.0612141	0.0323074	0.0581273
ENSG00000127511	SIN3B	Adipose_Subcutaneous	eqtl	0.0420932	0.0271109	0.120511
ENSG00000127511	SIN3B	Whole_Blood	eqtl	-0.00321381	0.0141051	0.819764
ENSG00000139146	SINHCAF	Brain_Cerebellum	eqtl	0.0166162	0.0099697	0.0955807
ENSG00000139146	SINHCAF	Brain_Cerebellar_Hemisphere	eqtl	0.015934	0.00956039	0.0955807
ENSG00000139146	SINHCAF	Muscle_Skeletal	eqtl	0.0101014	0.0368702	0.784106
ENSG00000213445	SIPA1	Cells_Cultured_fibroblasts	eqtl	0.119315	0.0123478	4.33858e-22	0.29862
ENSG00000213445	SIPA1	Adipose_Subcutaneous	eqtl	0.174385	0.022407	7.10441e-15
ENSG00000213445	SIPA1	Cells_EBV-transformed_lymphocytes	eqtl	0.0695448	0.00893593	7.10441e-15
ENSG00000213445	SIPA1	Esophagus_Mucosa	eqtl	0.0589428	0.00781994	4.79078e-14	0.03342
ENSG00000213445	SIPA1	Whole_Blood	eqtl	0.27659	0.0391316	1.56977e-12
ENSG00000213445	SIPA1	Nerve_Tibial	eqtl	0.113815	0.0161677	1.92757e-12	0.144619
ENSG00000213445	SIPA1	Heart_Left_Ventricle	eqtl	0.146571	0.031506	3.28454e-06
ENSG00000213445	SIPA1	Skin_Sun_Exposed_Lower_leg	eqtl	0.161198	0.03465	3.28454e-06
ENSG00000213445	SIPA1	Skin_Not_Sun_Exposed_Suprapubic	eqtl	0.0296009	0.0179546	0.0992196
ENSG00000197555	SIPA1L1	Esophagus_Muscularis	eqtl	0.0461722	0.0159967	0.00389722
ENSG00000197555	SIPA1L1	Thyroid	eqtl	0.0543964	0.0199453	0.00638602
ENSG00000197555	SIPA1L1	Artery_Tibial	eqtl	-0.0454374	0.0190837	0.0172679
ENSG00000197555	SIPA1L1	Stomach	eqtl	-0.025326	0.0119672	0.0343211
ENSG00000197555	SIPA1L1	Nerve_Tibial	eqtl	-0.0117891	0.0112652	0.295325
ENSG00000116991	SIPA1L2	Esophagus_Mucosa	eqtl	0.0298679	0.0162517	0.0660863
ENSG00000116991	SIPA1L2	Whole_Blood	eqtl	-0.0543688	0.0444835	0.221624
ENSG00000116991	SIPA1L2	Artery_Tibial	eqtl	-0.0127767	0.0194207	0.510606
ENSG00000116991	SIPA1L2	Esophagus_Muscularis	eqtl	-0.00576045	0.0181676	0.751188
ENSG00000116991	SIPA1L2	Colon_Sigmoid	eqtl	0	0.0212544	1
ENSG00000105738	SIPA1L3	Prostate	eqtl	-0.0690102	0.0162155	2.0829e-05
ENSG00000105738	SIPA1L3	Thyroid	eqtl	0.0589244	0.0174184	0.000717273	1.61354e-05
ENSG00000105738	SIPA1L3	Brain_Cerebellum	eqtl	0.0186081	0.0151191	0.218409
ENSG00000105738	SIPA1L3	Brain_Cerebellar_Hemisphere	eqtl	0.0148011	0.0131192	0.259233
ENSG00000105738	SIPA1L3	Colon_Sigmoid	eqtl	0.0126245	0.0171332	0.461218
ENSG00000105738	SIPA1L3	Pituitary	eqtl	0.00698005	0.00947293	0.461218
ENSG00000105738	SIPA1L3	Adrenal_Gland	eqtl	0.00430736	0.00676871	0.524539
ENSG00000105738	SIPA1L3	Heart_Left_Ventricle	eqtl	0.00487491	0.00766057	0.524539
ENSG00000105738	SIPA1L3	Muscle_Skeletal	eqtl	0.00814854	0.0128048	0.524539
ENSG00000105738	SIPA1L3	Testis	eqtl	-0.0128995	0.0221871	0.560974
ENSG00000105738	SIPA1L3	Heart_Atrial_Appendage	eqtl	0.00433698	0.00761613	0.569053	0.756299
ENSG00000105738	SIPA1L3	Pancreas	eqtl	-0.00649239	0.0123355	0.598669
ENSG00000105738	SIPA1L3	Artery_Aorta	eqtl	0.00446731	0.0137742	0.745693
ENSG00000198053	SIRPA	Cells_Cultured_fibroblasts	eqtl	-0.0996172	0.0266101	0.00018141
5430_66	SIRPA	Blood_Plasma	pqtl	-0.0118819	0.00326333	0.000271554
ENSG00000198053	SIRPA	Nerve_Tibial	eqtl	0.0673938	0.0247317	0.00643015
ENSG00000198053	SIRPA	Adipose_Subcutaneous	eqtl	0.0603721	0.0221549	0.00643015
ENSG00000198053	SIRPA	Whole_Blood	eqtl	-0.462358	0.293058	0.114634
ENSG00000198053	SIRPA	Testis	eqtl	-0.100379	0.11915	0.399527
ENSG00000198053	SIRPA	Artery_Tibial	eqtl	0.0265224	0.0335019	0.428555
ENSG00000198053	SIRPA	Skin_Not_Sun_Exposed_Suprapubic	eqtl	-0.0151219	0.0221012	0.493842
ENSG00000198053	SIRPA	Skin_Sun_Exposed_Lower_leg	eqtl	-0.0110031	0.0185052	0.552114
ENSG00000198053	SIRPA	Pancreas	eqtl	0.00113056	0.0155766	0.94214
ENSG00000101307	SIRPB1	Skin_Sun_Exposed_Lower_leg	eqtl	0.0229493	0.00500817	4.5971e-06	0.900987
ENSG00000101307	SIRPB1	Pancreas	eqtl	0.0203073	0.0050109	5.06473e-05	0.8456
ENSG00000101307	SIRPB1	Testis	eqtl	0.0222846	0.00555971	6.11732e-05	0.822768
ENSG00000101307	SIRPB1	Colon_Sigmoid	eqtl	0.0180736	0.00457917	7.91619e-05	0.34726
ENSG00000101307	SIRPB1	Brain_Amygdala	eqtl	0.0125202	0.00317308	7.95497e-05	0.798255
ENSG00000101307	SIRPB1	Brain_Hippocampus	eqtl	0.0131168	0.00335857	9.40366e-05	0.989992
ENSG00000101307	SIRPB1	Esophagus_Mucosa	eqtl	0.0184179	0.00487562	0.000158374	0.409344
ENSG00000101307	SIRPB1	Brain_Cerebellum	eqtl	0.0116947	0.00310267	0.000163751
ENSG00000101307	SIRPB1	Brain_Frontal_Cortex_BA9	eqtl	0.0122707	0.00325548	0.000163751
ENSG00000101307	SIRPB1	Vagina	eqtl	0.015221	0.00403822	0.000163751
ENSG00000101307	SIRPB1	Brain_Substantia_nigra	eqtl	0.0134749	0.00359256	0.000176277	0.404529
ENSG00000101307	SIRPB1	Ovary	eqtl	0.0158866	0.00424369	0.00018141
ENSG00000101307	SIRPB1	Skin_Not_Sun_Exposed_Suprapubic	eqtl	0.0225043	0.00602276	0.000186566	0.71113
ENSG00000101307	SIRPB1	Liver	eqtl	0.0221886	0.00594985	0.00019204	0.207605
ENSG00000101307	SIRPB1	Adrenal_Gland	eqtl	0.0144786	0.00389337	0.000200195	0.266431
ENSG00000101307	SIRPB1	Uterus	eqtl	0.0219752	0.00595163	0.000222228
ENSG00000101307	SIRPB1	Brain_Cerebellar_Hemisphere	eqtl	0.0112328	0.00304222	0.000222228
ENSG00000101307	SIRPB1	Adipose_Visceral_Omentum	eqtl	0.0239674	0.00649543	0.000224359	0.486752
ENSG00000101307	SIRPB1	Esophagus_Muscularis	eqtl	0.0156554	0.0042534	0.00023261	0.298095
ENSG00000101307	SIRPB1	Brain_Hypothalamus	eqtl	0.0127382	0.00348041	0.000252253	0.157563
ENSG00000101307	SIRPB1	Stomach	eqtl	0.025359	0.00693942	0.000257845	0.226196
ENSG00000101307	SIRPB1	Adipose_Subcutaneous	eqtl	0.0175014	0.00482401	0.000285647	0.389734
ENSG00000101307	SIRPB1	Small_Intestine_Terminal_Ileum	eqtl	0.0317282	0.00880963	0.000316349	0.288224
ENSG00000101307	SIRPB1	Artery_Aorta	eqtl	0.0185195	0.00514578	0.000319479	0.186573
ENSG00000101307	SIRPB1	Colon_Transverse	eqtl	0.0183689	0.00512339	0.000336678	0.05753
ENSG00000101307	SIRPB1	Esophagus_Gastroesophageal_Junction	eqtl	0.016871	0.0047419	0.000373893	0.51129
ENSG00000101307	SIRPB1	Brain_Spinal_cord_cervical_c-1	eqtl	0.013426	0.00391178	0.00059872	0.0699444
ENSG00000101307	SIRPB1	Heart_Left_Ventricle	eqtl	0.0215185	0.00628093	0.000612525	0.867321
ENSG00000101307	SIRPB1	Prostate	eqtl	0.0184633	0.00540959	0.000642354	0.120521
ENSG00000101307	SIRPB1	Pituitary	eqtl	0.0176542	0.00517742	0.000649972	0.562601
ENSG00000101307	SIRPB1	Muscle_Skeletal	eqtl	0.0167133	0.00492444	0.000688913	0.513159
ENSG00000101307	SIRPB1	Thyroid	eqtl	0.0184906	0.00548668	0.00075143	0.492532
ENSG00000101307	SIRPB1	Nerve_Tibial	eqtl	0.0118978	0.00359496	0.000934388	0.176916
ENSG00000101307	SIRPB1	Brain_Nucleus_accumbens_basal_ganglia	eqtl	0.0123146	0.00372555	0.000948288	0.868807
ENSG00000101307	SIRPB1	Breast_Mammary_Tissue	eqtl	0.0149246	0.00457976	0.00111874	0.887318
ENSG00000101307	SIRPB1	Cells_Cultured_fibroblasts	eqtl	0.0185882	0.00577766	0.00129425	0.911605
ENSG00000101307	SIRPB1	Heart_Atrial_Appendage	eqtl	0.0161342	0.00510597	0.0015784	0.562889
ENSG00000101307	SIRPB1	Artery_Tibial	eqtl	0.0144871	0.00461262	0.00168517	0.378452
ENSG00000101307	SIRPB1	Minor_Salivary_Gland	eqtl	0.0151999	0.0048442	0.00170243	0.292597
ENSG00000101307	SIRPB1	Artery_Coronary	eqtl	0.0174808	0.00562214	0.00187548	0.212743
ENSG00000101307	SIRPB1	Brain_Caudate_basal_ganglia	eqtl	0.0113871	0.00371969	0.0022037	0.673523
ENSG00000101307	SIRPB1	Brain_Anterior_cingulate_cortex_BA24	eqtl	0.011496	0.00380382	0.00250926
ENSG00000101307	SIRPB1	Brain_Cortex	eqtl	0.0111636	0.00369385	0.00250926
ENSG00000101307	SIRPB1	Brain_Putamen_basal_ganglia	eqtl	0.0115633	0.00382611	0.00250926
ENSG00000101307	SIRPB1	Lung	eqtl	0.0136241	0.00607653	0.0249555	0.0152857
ENSG00000101307	SIRPB1	Spleen	eqtl	0.0108612	0.00564299	0.0542642	0.179514
ENSG00000101307	SIRPB1	Whole_Blood	eqtl	0.01485	0.00806891	0.0657106	0.442984
6247_9	SIRPB1	Blood_Plasma	pqtl	0.00422476	0.00316425	0.181826	6.22593e-05
ENSG00000196209	SIRPB2	Brain_Caudate_basal_ganglia	eqtl	-0.02089	0.0171805	0.22402
ENSG00000196209	SIRPB2	Whole_Blood	eqtl	-0.0137975	0.013723	0.31469	0.709896
ENSG00000196209	SIRPB2	Spleen	eqtl	-0.0077692	0.00916622	0.396666	0.851078
ENSG00000196209	SIRPB2	Skin_Not_Sun_Exposed_Suprapubic	eqtl	-0.0192992	0.0228439	0.398207
ENSG00000196209	SIRPB2	Adipose_Visceral_Omentum	eqtl	-0.0109418	0.0134428	0.415672
ENSG00000196209	SIRPB2	Artery_Aorta	eqtl	-0.00975797	0.0119884	0.415672
ENSG00000196209	SIRPB2	Artery_Tibial	eqtl	-0.0113267	0.0139157	0.415672
ENSG00000196209	SIRPB2	Heart_Atrial_Appendage	eqtl	-0.0130302	0.0160085	0.415672
ENSG00000196209	SIRPB2	Skin_Sun_Exposed_Lower_leg	eqtl	-0.0121774	0.0149608	0.415672
ENSG00000196209	SIRPB2	Esophagus_Mucosa	eqtl	-0.0188576	0.0243054	0.43783
ENSG00000196209	SIRPB2	Thyroid	eqtl	-0.0116541	0.0150482	0.438664	0.705468
ENSG00000196209	SIRPB2	Lung	eqtl	-0.00721079	0.0134268	0.591238	0.86296
ENSG00000196209	SIRPB2	Muscle_Skeletal	eqtl	-0.00940521	0.0188104	0.617075
ENSG00000196209	SIRPB2	Nerve_Tibial	eqtl	-0.00260145	0.00667904	0.69691	0.81989
ENSG00000196209	SIRPB2	Adipose_Subcutaneous	eqtl	-0.00374687	0.012283	0.760332	0.897809
ENSG00000196209	SIRPB2	Colon_Transverse	eqtl	-0.00308142	0.0108877	0.777162
ENSG00000196209	SIRPB2	Esophagus_Muscularis	eqtl	-0.00460476	0.0162701	0.777162
ENSG00000196209	SIRPB2	Liver	eqtl	-0.00236767	0.00836578	0.777162
ENSG00000196209	SIRPB2	Brain_Hypothalamus	eqtl	-0.00318844	0.012999	0.806237
ENSG00000196209	SIRPB2	Brain_Nucleus_accumbens_basal_ganglia	eqtl	-0.00305964	0.0124739	0.806237
ENSG00000196209	SIRPB2	Brain_Spinal_cord_cervical_c-1	eqtl	-0.00305356	0.0124491	0.806237
ENSG00000196209	SIRPB2	Small_Intestine_Terminal_Ileum	eqtl	-0.00183024	0.00746175	0.806237
ENSG00000196209	SIRPB2	Adrenal_Gland	eqtl	-0.00191377	0.00845247	0.820879
ENSG00000196209	SIRPB2	Artery_Coronary	eqtl	-0.0031307	0.0138273	0.820879
ENSG00000196209	SIRPB2	Colon_Sigmoid	eqtl	-0.00345649	0.0152662	0.820879
ENSG00000196209	SIRPB2	Pancreas	eqtl	-0.00291883	0.0128915	0.820879
ENSG00000196209	SIRPB2	Stomach	eqtl	-0.00306927	0.0135559	0.820879
ENSG00000196209	SIRPB2	Breast_Mammary_Tissue	eqtl	-0.00177872	0.0137216	0.896859
ENSG00000196209	SIRPB2	Esophagus_Gastroesophageal_Junction	eqtl	-0.00235	0.0181286	0.896859
ENSG00000196209	SIRPB2	Heart_Left_Ventricle	eqtl	-0.00195634	0.0150918	0.896859
ENSG00000125900	SIRPD	Adrenal_Gland	eqtl	0.0133755	0.00824517	0.104756
ENSG00000125900	SIRPD	Nerve_Tibial	eqtl	0.0144887	0.0107416	0.177389
ENSG00000125900	SIRPD	Colon_Transverse	eqtl	0.0121838	0.00992753	0.21972
ENSG00000125900	SIRPD	Artery_Aorta	eqtl	0.0125402	0.0131519	0.340343
ENSG00000125900	SIRPD	Whole_Blood	eqtl	0.00716326	0.0210122	0.733172
9241_40	SIRPG	Blood_Plasma	pqtl	-0.0121987	0.0113273	0.281515
ENSG00000089012	SIRPG	Whole_Blood	eqtl	0.0174455	0.0327104	0.593803
ENSG00000096717	SIRT1	Esophagus_Mucosa	eqtl	-0.0248315	0.0146732	0.0905873
ENSG00000096717	SIRT1	Whole_Blood	eqtl	-0.024285	0.014571	0.0955807
ENSG00000096717	SIRT1	Cells_Cultured_fibroblasts	eqtl	-0.00384049	0.0238964	0.872318
ENSG00000068903	SIRT2	Brain_Cerebellar_Hemisphere	eqtl	0.0105636	0.00966187	0.274247
ENSG00000068903	SIRT2	Brain_Cerebellum	eqtl	0.0124298	0.0113688	0.274247
ENSG00000068903	SIRT2	Liver	eqtl	-0.000756647	0.00983641	0.938685
ENSG00000142082	SIRT3	Colon_Sigmoid	eqtl	0.0481232	0.0123172	9.34581e-05
ENSG00000142082	SIRT3	Lung	eqtl	0.106492	0.0291666	0.000261056
ENSG00000142082	SIRT3	Brain_Putamen_basal_ganglia	eqtl	-0.0532338	0.0156784	0.000685412
ENSG00000142082	SIRT3	Colon_Transverse	eqtl	0.0413735	0.0121853	0.000685412
ENSG00000142082	SIRT3	Breast_Mammary_Tissue	eqtl	0.0497664	0.0204595	0.0149978
ENSG00000142082	SIRT3	Skin_Sun_Exposed_Lower_leg	eqtl	0.0363494	0.0149436	0.0149978
ENSG00000142082	SIRT3	Adipose_Subcutaneous	eqtl	0.0218252	0.00898383	0.0151244	0.655729
ENSG00000142082	SIRT3	Esophagus_Mucosa	eqtl	0.036567	0.015202	0.0161545
ENSG00000142082	SIRT3	Pancreas	eqtl	0.0343065	0.0142623	0.0161545
ENSG00000142082	SIRT3	Skin_Not_Sun_Exposed_Suprapubic	eqtl	0.0292454	0.0121582	0.0161545
ENSG00000142082	SIRT3	Stomach	eqtl	0.0503793	0.0209442	0.0161545
ENSG00000142082	SIRT3	Whole_Blood	eqtl	0.0405689	0.0168657	0.0161545
ENSG00000142082	SIRT3	Brain_Nucleus_accumbens_basal_ganglia	eqtl	0.023448	0.0102068	0.0216018
ENSG00000142082	SIRT3	Nerve_Tibial	eqtl	0.0243989	0.0119515	0.0412011	0.123177
ENSG00000142082	SIRT3	Brain_Frontal_Cortex_BA9	eqtl	-0.0227981	0.0131802	0.0836786
ENSG00000142082	SIRT3	Artery_Aorta	eqtl	0.0156653	0.0113346	0.166948	0.000342225
ENSG00000142082	SIRT3	Brain_Cortex	eqtl	-0.0181373	0.0131339	0.167294
ENSG00000142082	SIRT3	Esophagus_Muscularis	eqtl	0.00542326	0.00444684	0.222626	0.0664932
ENSG00000142082	SIRT3	Adipose_Visceral_Omentum	eqtl	-0.0329214	0.0302877	0.277056
ENSG00000142082	SIRT3	Brain_Cerebellar_Hemisphere	eqtl	-0.0105396	0.00969642	0.277056
ENSG00000142082	SIRT3	Brain_Cerebellum	eqtl	-0.0116193	0.0106897	0.277056
ENSG00000142082	SIRT3	Brain_Hypothalamus	eqtl	-0.0130577	0.0133545	0.328184
ENSG00000142082	SIRT3	Artery_Tibial	eqtl	0.00888594	0.00976999	0.363079	0.00288173
ENSG00000142082	SIRT3	Heart_Atrial_Appendage	eqtl	0.00282803	0.00325224	0.384538
ENSG00000142082	SIRT3	Heart_Left_Ventricle	eqtl	0.0114987	0.0132235	0.384538
ENSG00000142082	SIRT3	Brain_Caudate_basal_ganglia	eqtl	-0.0071398	0.0102635	0.486647
ENSG00000142082	SIRT3	Esophagus_Gastroesophageal_Junction	eqtl	-0.00298669	0.0061241	0.625766	2.60549e-05
17495_141	SIRT3	Blood_Plasma	pqtl	-0.00552995	0.0211982	0.794193
ENSG00000142082	SIRT3	Thyroid	eqtl	0.00259066	0.0161725	0.872732	0.0033853
ENSG00000089163	SIRT4	Nerve_Tibial	eqtl	0.0204221	0.0084266	0.0153705
ENSG00000089163	SIRT4	Colon_Transverse	eqtl	0.0353364	0.0146517	0.0158755
ENSG00000089163	SIRT4	Breast_Mammary_Tissue	eqtl	0.0532163	0.0221906	0.0164782
ENSG00000089163	SIRT4	Stomach	eqtl	0.0407568	0.0169951	0.0164782
ENSG00000089163	SIRT4	Adipose_Subcutaneous	eqtl	0.0375919	0.0162457	0.0206703
ENSG00000089163	SIRT4	Lung	eqtl	0.0536574	0.0232331	0.0209145
ENSG00000089163	SIRT4	Skin_Not_Sun_Exposed_Suprapubic	eqtl	0.0365555	0.0158282	0.0209145
ENSG00000089163	SIRT4	Cells_Cultured_fibroblasts	eqtl	0.0409562	0.0180121	0.0229774
ENSG00000089163	SIRT4	Artery_Tibial	eqtl	0.0279632	0.012724	0.0279723
ENSG00000089163	SIRT4	Artery_Aorta	eqtl	0.037559	0.0174878	0.0317354
ENSG00000089163	SIRT4	Pancreas	eqtl	0.012132	0.005729	0.034205
ENSG00000089163	SIRT4	Esophagus_Mucosa	eqtl	0.0244046	0.0117815	0.0383188
ENSG00000089163	SIRT4	Skin_Sun_Exposed_Lower_leg	eqtl	0.0399651	0.0192935	0.0383188
ENSG00000089163	SIRT4	Thyroid	eqtl	0.0460618	0.0222368	0.0383188
ENSG00000089163	SIRT4	Whole_Blood	eqtl	0.0258441	0.0154321	0.0939933
ENSG00000124523	SIRT5	Skin_Sun_Exposed_Lower_leg	eqtl	-0.0321667	0.013581	0.0178602	0.550117
ENSG00000124523	SIRT5	Brain_Cerebellum	eqtl	-0.0142768	0.00607826	0.0188321
ENSG00000124523	SIRT5	Brain_Cortex	eqtl	-0.0269231	0.0114623	0.0188321
ENSG00000124523	SIRT5	Pituitary	eqtl	-0.0280885	0.0119585	0.0188321
ENSG00000124523	SIRT5	Skin_Not_Sun_Exposed_Suprapubic	eqtl	-0.0334812	0.0142544	0.0188321
ENSG00000124523	SIRT5	Esophagus_Gastroesophageal_Junction	eqtl	-0.0393578	0.0170415	0.0209145
ENSG00000124523	SIRT5	Brain_Caudate_basal_ganglia	eqtl	-0.0103936	0.00471337	0.0274451
ENSG00000124523	SIRT5	Brain_Cerebellar_Hemisphere	eqtl	-0.00658393	0.00298574	0.0274451
ENSG00000124523	SIRT5	Muscle_Skeletal	eqtl	-0.0885482	0.0401556	0.0274451
ENSG00000124523	SIRT5	Ovary	eqtl	-0.0277984	0.0126063	0.0274451
ENSG00000124523	SIRT5	Pancreas	eqtl	-0.0160719	0.00730543	0.0278069
ENSG00000124523	SIRT5	Stomach	eqtl	-0.0418663	0.0190301	0.0278069
ENSG00000124523	SIRT5	Testis	eqtl	-0.0322259	0.0146482	0.0278069
ENSG00000124523	SIRT5	Heart_Left_Ventricle	eqtl	-0.0685895	0.033946	0.0433266
ENSG00000124523	SIRT5	Thyroid	eqtl	-0.00473798	0.00409818	0.247632	0.0075047
ENSG00000124523	SIRT5	Colon_Transverse	eqtl	-0.00811154	0.00976008	0.405921	0.0055696
ENSG00000124523	SIRT5	Esophagus_Muscularis	eqtl	-0.00553712	0.00672423	0.410247	0.00520574
ENSG00000124523	SIRT5	Adipose_Visceral_Omentum	eqtl	-0.0141924	0.0176919	0.422439
ENSG00000124523	SIRT5	Adipose_Subcutaneous	eqtl	-0.0163186	0.0243295	0.502391
ENSG00000124523	SIRT5	Artery_Tibial	eqtl	-0.0106028	0.0158078	0.502391
ENSG00000124523	SIRT5	Brain_Amygdala	eqtl	-0.00741746	0.0110588	0.502391
ENSG00000124523	SIRT5	Colon_Sigmoid	eqtl	-0.0121494	0.0181137	0.502391
ENSG00000124523	SIRT5	Heart_Atrial_Appendage	eqtl	-0.0176837	0.0263648	0.502391
ENSG00000124523	SIRT5	Lung	eqtl	-0.0146083	0.0217796	0.502391
ENSG00000124523	SIRT5	Nerve_Tibial	eqtl	0.00160045	0.0089392	0.857908	0.00410885
ENSG00000077463	SIRT6	Esophagus_Gastroesophageal_Junction	eqtl	-0.023029	0.0196514	0.241247
ENSG00000077463	SIRT6	Thyroid	eqtl	0.00362272	0.0087549	0.679026
ENSG00000077463	SIRT6	Brain_Nucleus_accumbens_basal_ganglia	eqtl	0.00378906	0.00915689	0.679026
ENSG00000077463	SIRT6	Heart_Atrial_Appendage	eqtl	0.0054887	0.0132644	0.679026
ENSG00000077463	SIRT6	Brain_Frontal_Cortex_BA9	eqtl	0.00386955	0.00967387	0.689157
ENSG00000077463	SIRT6	Spleen	eqtl	0.00865413	0.0216353	0.689157
ENSG00000077463	SIRT6	Esophagus_Muscularis	eqtl	0.00508674	0.0157957	0.747427
ENSG00000077463	SIRT6	Muscle_Skeletal	eqtl	0.00618677	0.0192115	0.747427
ENSG00000077463	SIRT6	Nerve_Tibial	eqtl	0.00389007	0.0120797	0.747427
ENSG00000077463	SIRT6	Skin_Not_Sun_Exposed_Suprapubic	eqtl	0.00448702	0.0139334	0.747427
ENSG00000077463	SIRT6	Skin_Sun_Exposed_Lower_leg	eqtl	0.00643333	0.0199772	0.747427
ENSG00000077463	SIRT6	Stomach	eqtl	0.0051062	0.0158561	0.747427
ENSG00000077463	SIRT6	Adipose_Visceral_Omentum	eqtl	0.00516571	0.01808	0.775097
ENSG00000077463	SIRT6	Cells_Cultured_fibroblasts	eqtl	0.00399011	0.0139654	0.775097
ENSG00000077463	SIRT6	Colon_Transverse	eqtl	0.00952931	0.0339482	0.778939
ENSG00000077463	SIRT6	Lung	eqtl	0.00779104	0.0277556	0.778939
ENSG00000077463	SIRT6	Artery_Aorta	eqtl	-0.00391779	0.0159323	0.805758
ENSG00000077463	SIRT6	Brain_Hypothalamus	eqtl	-0.00286059	0.0116331	0.805758
ENSG00000077463	SIRT6	Heart_Left_Ventricle	eqtl	-0.00419005	0.0170395	0.805758
ENSG00000077463	SIRT6	Brain_Putamen_basal_ganglia	eqtl	0.0023313	0.0102219	0.819592
ENSG00000077463	SIRT6	Brain_Cerebellar_Hemisphere	eqtl	-0.00156298	0.0092216	0.86541
ENSG00000077463	SIRT6	Colon_Sigmoid	eqtl	-0.00252141	0.0185954	0.892143
ENSG00000077463	SIRT6	Brain_Cerebellum	eqtl	-0.000783569	0.00587676	0.89393
ENSG00000077463	SIRT6	Brain_Caudate_basal_ganglia	eqtl	-0.000790366	0.00677456	0.907124
ENSG00000077463	SIRT6	Testis	eqtl	-0.00215057	0.020072	0.914676
ENSG00000077463	SIRT6	Adipose_Subcutaneous	eqtl	-0.00123901	0.0146204	0.932464
ENSG00000077463	SIRT6	Adrenal_Gland	eqtl	-0.000899566	0.0134935	0.946847
ENSG00000077463	SIRT6	Artery_Tibial	eqtl	-0.00100498	0.0150747	0.946847
ENSG00000077463	SIRT6	Brain_Anterior_cingulate_cortex_BA24	eqtl	-0.000577126	0.0086569	0.946847
ENSG00000077463	SIRT6	Brain_Cortex	eqtl	-0.000516891	0.00775337	0.946847
ENSG00000077463	SIRT6	Esophagus_Mucosa	eqtl	-0.00160471	0.0240707	0.946847
ENSG00000077463	SIRT6	Pituitary	eqtl	-0.000565937	0.00848906	0.946847
ENSG00000077463	SIRT6	Breast_Mammary_Tissue	eqtl	-0.000629657	0.0185749	0.972958
ENSG00000137078	SIT1	Colon_Transverse	eqtl	0.0214666	0.129252	0.868091
ENSG00000184990	SIVA1	Adipose_Subcutaneous	eqtl	0.0326685	0.016558	0.0484986
ENSG00000184990	SIVA1	Pancreas	eqtl	0.038265	0.0193946	0.0484986
ENSG00000184990	SIVA1	Brain_Cerebellar_Hemisphere	eqtl	0.0279455	0.0142262	0.0494876	0.771514
ENSG00000184990	SIVA1	Artery_Tibial	eqtl	0.0274189	0.0140902	0.0516612
ENSG00000184990	SIVA1	Brain_Putamen_basal_ganglia	eqtl	-0.024276	0.0125213	0.0525287
ENSG00000184990	SIVA1	Esophagus_Mucosa	eqtl	0.0257331	0.0134102	0.0549946
ENSG00000184990	SIVA1	Adipose_Visceral_Omentum	eqtl	0.0390348	0.0206327	0.0585054
ENSG00000184990	SIVA1	Esophagus_Gastroesophageal_Junction	eqtl	0.0262179	0.0142656	0.0660863
ENSG00000184990	SIVA1	Whole_Blood	eqtl	0.054437	0.0296201	0.0660863
ENSG00000184990	SIVA1	Colon_Transverse	eqtl	0.0380334	0.0206947	0.0660863
ENSG00000184990	SIVA1	Brain_Cerebellum	eqtl	-0.0150492	0.0091438	0.0997981
ENSG00000184990	SIVA1	Cells_Cultured_fibroblasts	eqtl	0.0385997	0.0242066	0.110803
ENSG00000184990	SIVA1	Artery_Aorta	eqtl	0.0208033	0.0133987	0.120511
ENSG00000184990	SIVA1	Colon_Sigmoid	eqtl	0.0229804	0.014801	0.120511
ENSG00000184990	SIVA1	Esophagus_Muscularis	eqtl	0.0186074	0.0119844	0.120511
ENSG00000184990	SIVA1	Brain_Cortex	eqtl	-0.0148289	0.00975587	0.128511
ENSG00000184990	SIVA1	Artery_Coronary	eqtl	0.0176447	0.0136837	0.197233
ENSG00000184990	SIVA1	Skin_Sun_Exposed_Lower_leg	eqtl	0.0204823	0.0175938	0.244353	0.103417
ENSG00000184990	SIVA1	Skin_Not_Sun_Exposed_Suprapubic	eqtl	0.0170877	0.0162536	0.293113	0.252337
ENSG00000184990	SIVA1	Testis	eqtl	-0.00936195	0.0101782	0.357675	0.00701377
ENSG00000184990	SIVA1	Muscle_Skeletal	eqtl	0.0187229	0.024109	0.437397
ENSG00000184990	SIVA1	Heart_Atrial_Appendage	eqtl	0.00362214	0.0108056	0.737466	0.00326647
ENSG00000184990	SIVA1	Lung	eqtl	0.00602575	0.0317721	0.849579
ENSG00000184990	SIVA1	Thyroid	eqtl	0.00533838	0.0281478	0.849579
ENSG00000184990	SIVA1	Brain_Frontal_Cortex_BA9	eqtl	-0.0023816	0.0247091	0.923214
ENSG00000184990	SIVA1	Breast_Mammary_Tissue	eqtl	-0.00160234	0.0228333	0.944054
ENSG00000184990	SIVA1	Nerve_Tibial	eqtl	-2.26823e-05	0.0168074	0.998923	0.460291
ENSG00000126778	SIX1	Artery_Tibial	eqtl	0.010755	0.0166812	0.519098
ENSG00000170577	SIX2	Artery_Aorta	eqtl	0.0026016	0.00855324	0.761002	0.113809
ENSG00000138083	SIX3	Pancreas	eqtl	0.0054426	0.00793065	0.49254
ENSG00000100625	SIX4	Artery_Tibial	eqtl	0.0113197	0.017557	0.519098
ENSG00000177045	SIX5	Muscle_Skeletal	eqtl	-0.128985	0.0245686	1.52099e-07
ENSG00000184302	SIX6	Muscle_Skeletal	eqtl	-0.018256	0.0122375	0.135751
ENSG00000154839	SKA1	Brain_Cerebellum	eqtl	-0.0139395	0.00854359	0.102768
ENSG00000154839	SKA1	Testis	eqtl	0.0120413	0.0123423	0.329258
ENSG00000182628	SKA2	Adipose_Subcutaneous	eqtl	-0.0780658	0.0174975	8.13733e-06
ENSG00000182628	SKA2	Artery_Coronary	eqtl	-0.0498615	0.0142461	0.000465258
ENSG00000182628	SKA2	Nerve_Tibial	eqtl	-0.0578225	0.0166952	0.000533366
ENSG00000182628	SKA2	Cells_Cultured_fibroblasts	eqtl	-0.0891415	0.0258381	0.000560587
ENSG00000182628	SKA2	Artery_Tibial	eqtl	-0.111029	0.0324173	0.000614799
ENSG00000182628	SKA2	Brain_Nucleus_accumbens_basal_ganglia	eqtl	-0.0701119	0.0227714	0.00207733
ENSG00000182628	SKA2	Esophagus_Mucosa	eqtl	0.0440898	0.015607	0.00472806
ENSG00000182628	SKA2	Adipose_Visceral_Omentum	eqtl	-0.0455959	0.0180663	0.0116091
ENSG00000182628	SKA2	Artery_Aorta	eqtl	-0.0497265	0.019703	0.0116091
ENSG00000182628	SKA2	Brain_Caudate_basal_ganglia	eqtl	-0.0455326	0.0180412	0.0116091
ENSG00000182628	SKA2	Brain_Cerebellar_Hemisphere	eqtl	-0.0377082	0.014941	0.0116091
ENSG00000182628	SKA2	Lung	eqtl	-0.0718293	0.0284607	0.0116091
ENSG00000182628	SKA2	Thyroid	eqtl	-0.051145	0.0255725	0.0455003
ENSG00000165480	SKA3	Nerve_Tibial	eqtl	-0.0351625	0.0157559	0.0256343
ENSG00000165480	SKA3	Cells_Cultured_fibroblasts	eqtl	0.077101	0.0493088	0.117903
ENSG00000141293	SKAP1	Whole_Blood	eqtl	0.218233	0.0443661	8.70235e-07
ENSG00000141293	SKAP1	Liver	eqtl	0.0703515	0.0143022	8.70235e-07
ENSG00000141293	SKAP1	Thyroid	eqtl	0.0228004	0.0105421	0.0305573
ENSG00000141293	SKAP1	Testis	eqtl	0.0145508	0.0136414	0.286122
ENSG00000141293	SKAP1	Esophagus_Muscularis	eqtl	-0.0182377	0.0210198	0.385588
ENSG00000141293	SKAP1	Nerve_Tibial	eqtl	-0.000639965	0.00339113	0.850314	0.827728
ENSG00000005020	SKAP2	Whole_Blood	eqtl	-0.0300159	0.0117634	0.0107216	0.385621
ENSG00000005020	SKAP2	Brain_Cerebellum	eqtl	0.0124401	0.00622006	0.0455003
ENSG00000005020	SKAP2	Brain_Hippocampus	eqtl	0.0175833	0.0119025	0.139603
ENSG00000005020	SKAP2	Adipose_Visceral_Omentum	eqtl	-0.0236517	0.019217	0.218409
ENSG00000005020	SKAP2	Spleen	eqtl	-0.0195745	0.0162427	0.228154
ENSG00000005020	SKAP2	Artery_Tibial	eqtl	0.151595	0.153215	0.322456
ENSG00000005020	SKAP2	Skin_Sun_Exposed_Lower_leg	eqtl	-0.0378553	0.059997	0.528072
ENSG00000005020	SKAP2	Esophagus_Muscularis	eqtl	0.00427599	0.0286491	0.881353
ENSG00000005020	SKAP2	Lung	eqtl	0.00376681	0.0280418	0.893143
ENSG00000157933	SKI	Cells_Cultured_fibroblasts	eqtl	-0.153886	0.0250683	8.32159e-10	0.000287416
ENSG00000136603	SKIL	Nerve_Tibial	eqtl	0.00605864	0.0151466	0.689157
ENSG00000136603	SKIL	Muscle_Skeletal	eqtl	0.00449681	0.0332072	0.892282
ENSG00000188779	SKOR1	Artery_Tibial	eqtl	0.05253	0.0141228	0.000199595	0.701234
ENSG00000188779	SKOR1	Artery_Coronary	eqtl	0.03874	0.0130097	0.00290346
ENSG00000188779	SKOR1	Thyroid	eqtl	0.0371356	0.0125386	0.00305948	0.0298639
ENSG00000188779	SKOR1	Esophagus_Muscularis	eqtl	0.0440109	0.0149013	0.00314204
ENSG00000188779	SKOR1	Adipose_Subcutaneous	eqtl	0.0306359	0.0106869	0.0041482
ENSG00000188779	SKOR1	Nerve_Tibial	eqtl	0.0598996	0.0209173	0.00418809
ENSG00000188779	SKOR1	Prostate	eqtl	0.0292832	0.0105612	0.00555887
ENSG00000188779	SKOR1	Adipose_Visceral_Omentum	eqtl	0.0478342	0.0178264	0.00728923
ENSG00000188779	SKOR1	Artery_Aorta	eqtl	0.0307084	0.0125625	0.0145075
ENSG00000188779	SKOR1	Lung	eqtl	0.0376473	0.0154011	0.0145075
ENSG00000188779	SKOR1	Colon_Sigmoid	eqtl	0.0418703	0.0171288	0.0145075
ENSG00000188779	SKOR1	Esophagus_Gastroesophageal_Junction	eqtl	0.034542	0.0141308	0.0145075
ENSG00000188779	SKOR1	Colon_Transverse	eqtl	0.0463331	0.0196697	0.018495
ENSG00000188779	SKOR1	Skin_Sun_Exposed_Lower_leg	eqtl	0.0492775	0.0212008	0.0201081
ENSG00000188779	SKOR1	Skin_Not_Sun_Exposed_Suprapubic	eqtl	0.0301366	0.0135982	0.0266767
ENSG00000188779	SKOR1	Muscle_Skeletal	eqtl	0.0334854	0.0174501	0.0549946
ENSG00000188779	SKOR1	Esophagus_Mucosa	eqtl	0.0310274	0.0161692	0.0549946
ENSG00000188779	SKOR1	Breast_Mammary_Tissue	eqtl	0.0227421	0.0155604	0.143868
ENSG00000188779	SKOR1	Pituitary	eqtl	0.0112848	0.00772121	0.143868
ENSG00000188779	SKOR1	Heart_Left_Ventricle	eqtl	0.021552	0.0156983	0.169789
ENSG00000188779	SKOR1	Brain_Cerebellum	eqtl	0.0140697	0.0183332	0.442819
ENSG00000188779	SKOR1	Liver	eqtl	0.00402893	0.00971684	0.67841
ENSG00000188779	SKOR1	Ovary	eqtl	0.0015854	0.0095124	0.867632
ENSG00000113558	SKP1	Adipose_Subcutaneous	eqtl	-0.0139658	0.0210973	0.507989
ENSG00000113558	SKP1	Adipose_Visceral_Omentum	eqtl	-0.0151514	0.0228882	0.507989
ENSG00000113558	SKP1	Artery_Tibial	eqtl	-0.0201961	0.030509	0.507989
ENSG00000113558	SKP1	Nerve_Tibial	eqtl	-0.0123261	0.0186202	0.507989
ENSG00000113558	SKP1	Whole_Blood	eqtl	-0.0206342	0.0311708	0.507989
ENSG00000145604	SKP2	Pituitary	eqtl	0.048288	0.0183401	0.00846564
ENSG00000145604	SKP2	Skin_Not_Sun_Exposed_Suprapubic	eqtl	0.0533452	0.0277395	0.0544704
ENSG00000145604	SKP2	Lung	eqtl	0.0336838	0.0283906	0.235448
ENSG00000145604	SKP2	Nerve_Tibial	eqtl	0.0188892	0.0159209	0.235448
ENSG00000145604	SKP2	Skin_Sun_Exposed_Lower_leg	eqtl	0.0315032	0.0265527	0.235448
ENSG00000145604	SKP2	Thyroid	eqtl	0.0296319	0.0249754	0.235448
ENSG00000145604	SKP2	Cells_Cultured_fibroblasts	eqtl	-0.0195902	0.0176731	0.267657	0.00277567
ENSG00000145604	SKP2	Esophagus_Mucosa	eqtl	-0.00608389	0.0177837	0.732272
ENSG00000145604	SKP2	Adipose_Subcutaneous	eqtl	-0.00603952	0.0229502	0.792429
ENSG00000155926	SLA	Brain_Substantia_nigra	eqtl	-0.028623	0.022439	0.2021
ENSG00000155926	SLA	Brain_Caudate_basal_ganglia	eqtl	0.0186879	0.0147536	0.205275
ENSG00000155926	SLA	Adipose_Subcutaneous	eqtl	-0.0205988	0.0290807	0.478738
ENSG00000155926	SLA	Adipose_Visceral_Omentum	eqtl	-0.0233692	0.0329918	0.478738
ENSG00000155926	SLA	Colon_Transverse	eqtl	-0.0147242	0.0207871	0.478738
ENSG00000155926	SLA	Esophagus_Mucosa	eqtl	-0.0156658	0.0221164	0.478738
ENSG00000155926	SLA	Esophagus_Muscularis	eqtl	-0.0240291	0.0339234	0.478738
ENSG00000155926	SLA	Heart_Atrial_Appendage	eqtl	-0.0201988	0.0285159	0.478738
ENSG00000155926	SLA	Liver	eqtl	-0.00948211	0.0133865	0.478738
ENSG00000155926	SLA	Lung	eqtl	-0.0116449	0.0164398	0.478738
ENSG00000155926	SLA	Nerve_Tibial	eqtl	-0.0186347	0.0263078	0.478738
ENSG00000155926	SLA	Skin_Not_Sun_Exposed_Suprapubic	eqtl	-0.0148667	0.0209882	0.478738
ENSG00000155926	SLA	Skin_Sun_Exposed_Lower_leg	eqtl	-0.0168304	0.0237605	0.478738
ENSG00000155926	SLA	Spleen	eqtl	-0.00758191	0.0107039	0.478738
ENSG00000155926	SLA	Testis	eqtl	-0.0139497	0.0196937	0.478738
ENSG00000155926	SLA	Heart_Left_Ventricle	eqtl	-0.0189872	0.0309421	0.539456
ENSG00000155926	SLA	Whole_Blood	eqtl	0.00539996	0.0395997	0.891534
ENSG00000101082	SLA2	Heart_Left_Ventricle	eqtl	-0.00925458	0.0107322	0.388512
ENSG00000109171	SLAIN2	Nerve_Tibial	eqtl	0.0574773	0.0307625	0.0617034
ENSG00000109171	SLAIN2	Colon_Sigmoid	eqtl	0.0487891	0.0336477	0.147059
ENSG00000109171	SLAIN2	Adipose_Subcutaneous	eqtl	-0.0517943	0.0364479	0.155301
ENSG00000109171	SLAIN2	Artery_Tibial	eqtl	0.0388577	0.0282602	0.169131
ENSG00000109171	SLAIN2	Cells_Cultured_fibroblasts	eqtl	-0.0224703	0.0181903	0.216721
ENSG00000109171	SLAIN2	Testis	eqtl	0.0400331	0.0338057	0.23633
ENSG00000109171	SLAIN2	Muscle_Skeletal	eqtl	-0.00406235	0.0162494	0.802587
5128_53	SLAMF6	Blood_Plasma	pqtl	0.000777721	0.011779	0.947357	0.263801
5487_7	SLAMF7	Blood_Plasma	pqtl	-0.00657999	0.00398939	0.0990718	0.0138419
ENSG00000026751	SLAMF7	Minor_Salivary_Gland	eqtl	-0.0352255	0.0722164	0.625708
ENSG00000026751	SLAMF7	Esophagus_Mucosa	eqtl	0.00120143	0.0156186	0.938685
ENSG00000026751	SLAMF7	Spleen	eqtl	0.00131912	0.0171485	0.938685
ENSG00000158714	SLAMF8	Whole_Blood	eqtl	-0.00785814	0.00852087	0.356413
ENSG00000158714	SLAMF8	Skin_Sun_Exposed_Lower_leg	eqtl	0.00158776	0.00788893	0.840492	0.807496
ENSG00000158714	SLAMF8	Heart_Atrial_Appendage	eqtl	-0.00247273	0.0148364	0.867632
ENSG00000158714	SLAMF8	Brain_Anterior_cingulate_cortex_BA24	eqtl	-0.000719567	0.00989404	0.942023
ENSG00000158714	SLAMF8	Brain_Cerebellum	eqtl	0.000277446	0.00455488	0.951429	0.995372
ENSG00000158714	SLAMF8	Brain_Cortex	eqtl	-0.000345056	0.00598098	0.953994
ENSG00000158714	SLAMF8	Brain_Frontal_Cortex_BA9	eqtl	-0.00056045	0.00971447	0.953994
ENSG00000158714	SLAMF8	Brain_Cerebellar_Hemisphere	eqtl	0.000309037	0.00556267	0.955696
ENSG00000158714	SLAMF8	Muscle_Skeletal	eqtl	0.000760289	0.0136852	0.955696
ENSG00000158714	SLAMF8	Nerve_Tibial	eqtl	0.000446054	0.00802898	0.955696
ENSG00000158714	SLAMF8	Ovary	eqtl	0.000573133	0.0103164	0.955696
ENSG00000158714	SLAMF8	Pituitary	eqtl	0.00034417	0.00619507	0.955696
ENSG00000158714	SLAMF8	Thyroid	eqtl	0.000546944	0.009845	0.955696
ENSG00000158714	SLAMF8	Testis	eqtl	-0.000281113	0.00815228	0.972492
ENSG00000158714	SLAMF8	Artery_Tibial	eqtl	0	0.0195836	1
ENSG00000158714	SLAMF8	Brain_Nucleus_accumbens_basal_ganglia	eqtl	0	0.0110873	1
ENSG00000158714	SLAMF8	Esophagus_Mucosa	eqtl	0	0.0142661	1
ENSG00000158714	SLAMF8	Esophagus_Muscularis	eqtl	0	0.0149438	1
ENSG00000158714	SLAMF8	Heart_Left_Ventricle	eqtl	0	0.0174492	1
ENSG00000158714	SLAMF8	Skin_Not_Sun_Exposed_Suprapubic	eqtl	0	0.0115964	1
ENSG00000162723	SLAMF9	Whole_Blood	eqtl	-0.0130841	0.016087	0.416028	0.186613
ENSG00000163950	SLBP	Brain_Caudate_basal_ganglia	eqtl	-0.019676	0.0148376	0.184811
ENSG00000163950	SLBP	Muscle_Skeletal	eqtl	-0.0123446	0.016588	0.456764
ENSG00000145248	SLC10A4	Nerve_Tibial	eqtl	0.0247125	0.0130427	0.0581273
ENSG00000145248	SLC10A4	Lung	eqtl	0.0193706	0.0115013	0.092141
ENSG00000145248	SLC10A4	Muscle_Skeletal	eqtl	0.0119619	0.00808938	0.139217	0.697217
ENSG00000145248	SLC10A4	Artery_Aorta	eqtl	0.0214831	0.0147244	0.144561
ENSG00000145248	SLC10A4	Heart_Left_Ventricle	eqtl	0.0126376	0.00890845	0.156014
ENSG00000145248	SLC10A4	Skin_Sun_Exposed_Lower_leg	eqtl	-0.0225299	0.0382326	0.55567
ENSG00000253598	SLC10A5	Pituitary	eqtl	-0.045561	0.0113138	5.64865e-05
ENSG00000253598	SLC10A5	Thyroid	eqtl	-0.0466638	0.0115877	5.64865e-05
ENSG00000253598	SLC10A5	Esophagus_Muscularis	eqtl	-0.0335575	0.0114727	0.00344456
ENSG00000253598	SLC10A5	Esophagus_Mucosa	eqtl	-0.0346776	0.0423837	0.413253
ENSG00000253598	SLC10A5	Muscle_Skeletal	eqtl	0.0098044	0.0130237	0.451565
ENSG00000253598	SLC10A5	Artery_Tibial	eqtl	0.00580165	0.00932408	0.533796
ENSG00000253598	SLC10A5	Brain_Cerebellum	eqtl	0.00500492	0.00804361	0.533796
ENSG00000145283	SLC10A6	Nerve_Tibial	eqtl	0.114662	0.0857091	0.18096
ENSG00000120519	SLC10A7	Breast_Mammary_Tissue	eqtl	-0.0491957	0.0162522	0.00246972
ENSG00000120519	SLC10A7	Colon_Transverse	eqtl	-0.0671451	0.0221819	0.00246972
ENSG00000120519	SLC10A7	Skin_Sun_Exposed_Lower_leg	eqtl	-0.0480509	0.0164499	0.00348851
ENSG00000120519	SLC10A7	Cells_Cultured_fibroblasts	eqtl	-0.04243	0.0155437	0.00633863
ENSG00000120519	SLC10A7	Pancreas	eqtl	0.0194365	0.0126491	0.124395
ENSG00000120519	SLC10A7	Whole_Blood	eqtl	0.030681	0.019967	0.124395
ENSG00000120519	SLC10A7	Esophagus_Mucosa	eqtl	-0.00496128	0.00674605	0.462075	0.00645191
ENSG00000018280	SLC11A1	Adipose_Visceral_Omentum	eqtl	-0.00343855	0.0343855	0.920344
ENSG00000018280	SLC11A1	Whole_Blood	eqtl	-0.00251825	0.0251825	0.920344
ENSG00000110911	SLC11A2	Testis	eqtl	0.0322217	0.0122908	0.00875125
ENSG00000110911	SLC11A2	Muscle_Skeletal	eqtl	-0.0149001	0.0220114	0.498455
ENSG00000110911	SLC11A2	Nerve_Tibial	eqtl	0.00375082	0.0197543	0.849408
ENSG00000110911	SLC11A2	Cells_Cultured_fibroblasts	eqtl	-9.86135e-05	0.00788908	0.990027
ENSG00000074803	SLC12A1	Whole_Blood	eqtl	0.00652671	0.00399281	0.10213
ENSG00000074803	SLC12A1	Brain_Frontal_Cortex_BA9	eqtl	0.0121877	0.0208457	0.558773
ENSG00000074803	SLC12A1	Brain_Cortex	eqtl	0.00771513	0.0201346	0.701588
ENSG00000074803	SLC12A1	Brain_Cerebellum	eqtl	0.0109742	0.0328362	0.738221
ENSG00000074803	SLC12A1	Brain_Nucleus_accumbens_basal_ganglia	eqtl	-0.00952411	0.0436188	0.827157
ENSG00000074803	SLC12A1	Brain_Putamen_basal_ganglia	eqtl	-0.0118575	0.0543056	0.827157
ENSG00000074803	SLC12A1	Pituitary	eqtl	-0.00805207	0.0368771	0.827157
ENSG00000074803	SLC12A1	Brain_Caudate_basal_ganglia	eqtl	-0.00698125	0.0525497	0.894312
ENSG00000074803	SLC12A1	Brain_Cerebellar_Hemisphere	eqtl	-0.00400708	0.0301624	0.894312
ENSG00000074803	SLC12A1	Brain_Hypothalamus	eqtl	-0.00408203	0.0307265	0.894312
ENSG00000064651	SLC12A2	Pancreas	eqtl	0.0198172	0.013667	0.147059
ENSG00000064651	SLC12A2	Brain_Cerebellum	eqtl	0.0103471	0.0103471	0.317311
ENSG00000064651	SLC12A2	Brain_Cerebellar_Hemisphere	eqtl	0.00873621	0.00897888	0.330567
ENSG00000064651	SLC12A2	Muscle_Skeletal	eqtl	0.0183974	0.0245299	0.453255
ENSG00000064651	SLC12A2	Cells_Cultured_fibroblasts	eqtl	-0.00571109	0.0171333	0.738883
ENSG00000064651	SLC12A2	Artery_Tibial	eqtl	0.00121153	0.0161277	0.940118	0.449844
ENSG00000070915	SLC12A3	Spleen	eqtl	-0.00102843	0.00910895	0.910107
ENSG00000124067	SLC12A4	Whole_Blood	eqtl	0.0231013	0.0235542	0.326707
ENSG00000124067	SLC12A4	Adipose_Subcutaneous	eqtl	0.0114032	0.0253979	0.653446
ENSG00000124067	SLC12A4	Skin_Sun_Exposed_Lower_leg	eqtl	-0.0127453	0.0313732	0.684559
ENSG00000124067	SLC12A4	Nerve_Tibial	eqtl	-0.00276638	0.022131	0.900524
ENSG00000124067	SLC12A4	Adrenal_Gland	eqtl	0.000660693	0.0103508	0.949106
ENSG00000124067	SLC12A4	Skin_Not_Sun_Exposed_Suprapubic	eqtl	-0.000490004	0.0225402	0.982656
ENSG00000124067	SLC12A4	Cells_Cultured_fibroblasts	eqtl	0.000524758	0.0262379	0.984043
ENSG00000124140	SLC12A5	Adrenal_Gland	eqtl	0.0231284	0.00732399	0.00158913
ENSG00000124140	SLC12A5	Brain_Hippocampus	eqtl	0.0307801	0.0269326	0.253098
ENSG00000124140	SLC12A5	Brain_Putamen_basal_ganglia	eqtl	0.0257715	0.0225501	0.253098
ENSG00000124140	SLC12A5	Breast_Mammary_Tissue	eqtl	-0.00736601	0.00670833	0.272187
ENSG00000124140	SLC12A5	Lung	eqtl	-0.00841117	0.00766018	0.272187
ENSG00000124140	SLC12A5	Nerve_Tibial	eqtl	-0.011858	0.0107993	0.272187
ENSG00000124140	SLC12A5	Spleen	eqtl	-0.00774732	0.00705559	0.272187
ENSG00000124140	SLC12A5	Adipose_Subcutaneous	eqtl	-0.00701484	0.00675013	0.298704
ENSG00000124140	SLC12A5	Adipose_Visceral_Omentum	eqtl	-0.00728243	0.00700762	0.298704
ENSG00000124140	SLC12A5	Artery_Coronary	eqtl	-0.00626336	0.00626336	0.317311
ENSG00000124140	SLC12A5	Skin_Sun_Exposed_Lower_leg	eqtl	-0.010998	0.010998	0.317311
ENSG00000124140	SLC12A5	Thyroid	eqtl	-0.0103818	0.0103818	0.317311
ENSG00000124140	SLC12A5	Artery_Aorta	eqtl	-0.00653781	0.00740952	0.377586
ENSG00000140199	SLC12A6	Adipose_Subcutaneous	eqtl	0.0482688	0.0298807	0.106227
ENSG00000140199	SLC12A6	Cells_Cultured_fibroblasts	eqtl	0.018406	0.0159519	0.248563
ENSG00000140199	SLC12A6	Thyroid	eqtl	0.00698554	0.00821685	0.395243	0.982598
ENSG00000140199	SLC12A6	Nerve_Tibial	eqtl	0.0145576	0.0213164	0.494653
ENSG00000140199	SLC12A6	Artery_Tibial	eqtl	0.0122171	0.0190044	0.520317
ENSG00000140199	SLC12A6	Esophagus_Muscularis	eqtl	0.0121133	0.0206936	0.558302
ENSG00000140199	SLC12A6	Colon_Sigmoid	eqtl	0.0049282	0.0132445	0.709824
ENSG00000140199	SLC12A6	Colon_Transverse	eqtl	0.00727453	0.0203687	0.720985
ENSG00000140199	SLC12A6	Skin_Sun_Exposed_Lower_leg	eqtl	0.00962781	0.0314171	0.759261
ENSG00000140199	SLC12A6	Artery_Aorta	eqtl	0.00157288	0.010617	0.882226
ENSG00000140199	SLC12A6	Skin_Not_Sun_Exposed_Suprapubic	eqtl	0.00417514	0.0298224	0.88866
ENSG00000140199	SLC12A6	Esophagus_Mucosa	eqtl	0.00232092	0.0178723	0.896676	0.859939
ENSG00000140199	SLC12A6	Muscle_Skeletal	eqtl	0.00415186	0.0355874	0.907124
ENSG00000140199	SLC12A6	Testis	eqtl	0.0015617	0.015617	0.920344
ENSG00000113504	SLC12A7	Adipose_Subcutaneous	eqtl	-0.0229987	0.00734412	0.00173869
ENSG00000113504	SLC12A7	Adipose_Visceral_Omentum	eqtl	-0.0288754	0.0092207	0.00173869
ENSG00000113504	SLC12A7	Artery_Aorta	eqtl	-0.059857	0.019114	0.00173869
ENSG00000113504	SLC12A7	Cells_EBV-transformed_lymphocytes	eqtl	-0.0188568	0.0060215	0.00173869
ENSG00000113504	SLC12A7	Lung	eqtl	-0.0285091	0.00910376	0.00173869
ENSG00000113504	SLC12A7	Nerve_Tibial	eqtl	-0.0397475	0.0126925	0.00173869
ENSG00000113504	SLC12A7	Spleen	eqtl	-0.0196556	0.00627657	0.00173869
ENSG00000113504	SLC12A7	Breast_Mammary_Tissue	eqtl	-0.040063	0.0127932	0.00173869
ENSG00000113504	SLC12A7	Whole_Blood	eqtl	-0.0126696	0.00425537	0.00290787	0.154831
ENSG00000113504	SLC12A7	Cells_Cultured_fibroblasts	eqtl	0.0214427	0.0102108	0.0357288
ENSG00000113504	SLC12A7	Heart_Atrial_Appendage	eqtl	0.0326176	0.0155322	0.0357288
ENSG00000113504	SLC12A7	Pancreas	eqtl	0.0348619	0.0166009	0.0357288
ENSG00000113504	SLC12A7	Colon_Sigmoid	eqtl	0.0117612	0.014417	0.414621
ENSG00000113504	SLC12A7	Artery_Tibial	eqtl	-0.00812236	0.0134777	0.546739	0.000197618
ENSG00000221955	SLC12A8	Esophagus_Mucosa	eqtl	-0.0103691	0.0088451	0.24108	0.842202
ENSG00000221955	SLC12A8	Liver	eqtl	-0.00368356	0.00413005	0.372451
ENSG00000221955	SLC12A8	Testis	eqtl	-0.0081998	0.00924658	0.375191
ENSG00000221955	SLC12A8	Artery_Tibial	eqtl	0.00962197	0.0125842	0.444505	0.113532
ENSG00000221955	SLC12A8	Pancreas	eqtl	-0.00484793	0.0108366	0.654609
ENSG00000221955	SLC12A8	Brain_Caudate_basal_ganglia	eqtl	0.00429776	0.0122321	0.725325
ENSG00000221955	SLC12A8	Thyroid	eqtl	0.00297302	0.0126934	0.814817	0.400347
ENSG00000221955	SLC12A8	Brain_Cortex	eqtl	0.000962883	0.012036	0.936237
ENSG00000221955	SLC12A8	Brain_Frontal_Cortex_BA9	eqtl	0.000170116	0.0085058	0.984043
ENSG00000146828	SLC12A9	Brain_Cortex	eqtl	0.0124684	0.0144166	0.387113
ENSG00000146828	SLC12A9	Muscle_Skeletal	eqtl	0.0217819	0.0260172	0.402475
ENSG00000146828	SLC12A9	Adipose_Subcutaneous	eqtl	0.0197689	0.0259041	0.445369
ENSG00000146828	SLC12A9	Artery_Aorta	eqtl	0.0206529	0.0270624	0.445369
ENSG00000146828	SLC12A9	Skin_Not_Sun_Exposed_Suprapubic	eqtl	0.0187162	0.0245247	0.445369
ENSG00000146828	SLC12A9	Skin_Sun_Exposed_Lower_leg	eqtl	0.0170251	0.0223087	0.445369
ENSG00000146828	SLC12A9	Thyroid	eqtl	0.0141638	0.0185595	0.445369
ENSG00000146828	SLC12A9	Nerve_Tibial	eqtl	0.00880193	0.0120619	0.465555
ENSG00000146828	SLC12A9	Esophagus_Mucosa	eqtl	0.0168433	0.0233215	0.470158
ENSG00000146828	SLC12A9	Brain_Caudate_basal_ganglia	eqtl	0.0114534	0.0162991	0.482241
ENSG00000146828	SLC12A9	Brain_Cerebellar_Hemisphere	eqtl	0.0077446	0.0110212	0.482241
ENSG00000146828	SLC12A9	Brain_Cerebellum	eqtl	0.00584816	0.00832239	0.482241
ENSG00000146828	SLC12A9	Pituitary	eqtl	0.00418803	0.0172175	0.807817
ENSG00000081800	SLC13A1	Testis	eqtl	-0.0036938	0.00831106	0.656721
ENSG00000007216	SLC13A2	Minor_Salivary_Gland	eqtl	-0.00183815	0.0143376	0.897987
ENSG00000158296	SLC13A3	Brain_Nucleus_accumbens_basal_ganglia	eqtl	-0.0269954	0.0104633	0.00988003
ENSG00000158296	SLC13A3	Brain_Hippocampus	eqtl	-0.0354594	0.0154171	0.0214482
ENSG00000158296	SLC13A3	Brain_Anterior_cingulate_cortex_BA24	eqtl	-0.0127563	0.00596087	0.0323548
ENSG00000158296	SLC13A3	Brain_Cerebellum	eqtl	-0.00782337	0.00369437	0.034205
ENSG00000158296	SLC13A3	Brain_Frontal_Cortex_BA9	eqtl	-0.0154726	0.00743874	0.0375255
ENSG00000158296	SLC13A3	Brain_Cerebellar_Hemisphere	eqtl	-0.00792506	0.003813	0.0376696
ENSG00000158296	SLC13A3	Brain_Cortex	eqtl	-0.0176014	0.00846861	0.0376696
ENSG00000158296	SLC13A3	Brain_Putamen_basal_ganglia	eqtl	-0.0247959	0.0119301	0.0376696
ENSG00000158296	SLC13A3	Adrenal_Gland	eqtl	-0.00714687	0.00605931	0.238204
ENSG00000158296	SLC13A3	Nerve_Tibial	eqtl	0.0184224	0.0302007	0.541862
ENSG00000164707	SLC13A4	Stomach	eqtl	0.0291269	0.0108122	0.00706261
ENSG00000164707	SLC13A4	Adipose_Subcutaneous	eqtl	0.0412576	0.0164359	0.0120661
ENSG00000164707	SLC13A4	Prostate	eqtl	0.0199264	0.00793815	0.0120661
ENSG00000164707	SLC13A4	Thyroid	eqtl	0.0183194	0.00729797	0.0120661
ENSG00000164707	SLC13A4	Nerve_Tibial	eqtl	0.0211799	0.00887126	0.0169646	0.416918
ENSG00000164707	SLC13A4	Pancreas	eqtl	0.018381	0.00789925	0.0199694
ENSG00000164707	SLC13A4	Breast_Mammary_Tissue	eqtl	0.0254813	0.0129856	0.0497317
ENSG00000164707	SLC13A4	Colon_Sigmoid	eqtl	0.0253967	0.0129425	0.0497317
ENSG00000164707	SLC13A4	Colon_Transverse	eqtl	0.0218264	0.0111231	0.0497317
ENSG00000164707	SLC13A4	Esophagus_Gastroesophageal_Junction	eqtl	0.0242563	0.0123614	0.0497317
ENSG00000164707	SLC13A4	Ovary	eqtl	0.0140489	0.00715953	0.0497317
ENSG00000164707	SLC13A4	Spleen	eqtl	0.0141234	0.00739795	0.0562504
ENSG00000164707	SLC13A4	Esophagus_Muscularis	eqtl	0.0198987	0.0108338	0.0662491
ENSG00000164707	SLC13A4	Esophagus_Mucosa	eqtl	-0.0324617	0.019477	0.0955807
ENSG00000164707	SLC13A4	Skin_Sun_Exposed_Lower_leg	eqtl	0.00840038	0.0071222	0.238213	0.957448
ENSG00000164707	SLC13A4	Skin_Not_Sun_Exposed_Suprapubic	eqtl	0.00656263	0.00724394	0.364963	0.562137
ENSG00000164707	SLC13A4	Heart_Left_Ventricle	eqtl	0.00607974	0.0072197	0.399729
ENSG00000164707	SLC13A4	Lung	eqtl	-0.00343867	0.0145188	0.812779
ENSG00000141485	SLC13A5	Esophagus_Mucosa	eqtl	-0.0171489	0.00992834	0.0841187
ENSG00000141485	SLC13A5	Kidney_Cortex	eqtl	-0.00348353	0.00341244	0.307333
ENSG00000141485	SLC13A5	Adipose_Visceral_Omentum	eqtl	0.00796895	0.0132816	0.548506
ENSG00000141485	SLC13A5	Breast_Mammary_Tissue	eqtl	0.00593198	0.00988663	0.548506
ENSG00000141485	SLC13A5	Brain_Cerebellum	eqtl	-0.00491296	0.0129141	0.703623
ENSG00000141485	SLC13A5	Adipose_Subcutaneous	eqtl	0.001065	0.00985122	0.91391
ENSG00000141469	SLC14A1	Adipose_Visceral_Omentum	eqtl	-0.0258322	0.0104663	0.013582	0.746684
ENSG00000141469	SLC14A1	Skin_Not_Sun_Exposed_Suprapubic	eqtl	-0.0403452	0.0195356	0.0389024
ENSG00000141469	SLC14A1	Adipose_Subcutaneous	eqtl	-0.0152409	0.00840051	0.0696337
ENSG00000141469	SLC14A1	Thyroid	eqtl	-0.0209124	0.0115265	0.0696337
ENSG00000141469	SLC14A1	Breast_Mammary_Tissue	eqtl	-0.017973	0.0109401	0.100412
ENSG00000141469	SLC14A1	Esophagus_Gastroesophageal_Junction	eqtl	-0.0169528	0.0103191	0.100412
ENSG00000141469	SLC14A1	Muscle_Skeletal	eqtl	-0.0153547	0.0116206	0.186391	0.291218
ENSG00000141469	SLC14A1	Whole_Blood	eqtl	-0.0216681	0.0181007	0.231273	0.387544
ENSG00000141469	SLC14A1	Cells_EBV-transformed_lymphocytes	eqtl	-0.00534898	0.00508806	0.293129
ENSG00000141469	SLC14A1	Heart_Atrial_Appendage	eqtl	0.00286232	0.0159472	0.857555
ENSG00000141469	SLC14A1	Artery_Tibial	eqtl	0.00228389	0.021126	0.91391
ENSG00000141469	SLC14A1	Lung	eqtl	0.000519143	0.00640277	0.935377
ENSG00000141469	SLC14A1	Skin_Sun_Exposed_Lower_leg	eqtl	-0.00103768	0.019197	0.956892
ENSG00000141469	SLC14A1	Artery_Aorta	eqtl	-0.000475971	0.0176109	0.978438
ENSG00000141469	SLC14A1	Esophagus_Muscularis	eqtl	0	0.0148222	1
ENSG00000132874	SLC14A2	Artery_Tibial	eqtl	-0.0136757	0.0140454	0.330213
ENSG00000132874	SLC14A2	Adrenal_Gland	eqtl	-0.00950314	0.0245242	0.698386
ENSG00000088386	SLC15A1	Thyroid	eqtl	-0.0146391	0.0111946	0.190978
ENSG00000088386	SLC15A1	Pancreas	eqtl	0.00183719	0.0056264	0.744023
ENSG00000088386	SLC15A1	Skin_Sun_Exposed_Lower_leg	eqtl	-0.00848875	0.0336347	0.800747
ENSG00000088386	SLC15A1	Esophagus_Mucosa	eqtl	-0.00346827	0.0188277	0.853848
ENSG00000163406	SLC15A2	Brain_Cortex	eqtl	-0.027126	0.0177491	0.126438
ENSG00000163406	SLC15A2	Spleen	eqtl	0.0276786	0.0231901	0.232655
ENSG00000163406	SLC15A2	Brain_Cerebellar_Hemisphere	eqtl	-0.00923348	0.00875997	0.291858
ENSG00000163406	SLC15A2	Heart_Atrial_Appendage	eqtl	-0.00762006	0.00722929	0.291858
ENSG00000163406	SLC15A2	Brain_Cerebellum	eqtl	-0.00583736	0.00568375	0.304408
ENSG00000163406	SLC15A2	Heart_Left_Ventricle	eqtl	-0.00891094	0.00867644	0.304408
ENSG00000163406	SLC15A2	Muscle_Skeletal	eqtl	-0.00825305	0.00803586	0.304408
ENSG00000163406	SLC15A2	Nerve_Tibial	eqtl	-0.0129088	0.0125691	0.304408
ENSG00000163406	SLC15A2	Esophagus_Muscularis	eqtl	-0.00845646	0.0178525	0.635725
ENSG00000163406	SLC15A2	Artery_Aorta	eqtl	-0.00385471	0.0109711	0.725325
ENSG00000163406	SLC15A2	Artery_Tibial	eqtl	0.000841684	0.00818004	0.918046	0.27432
ENSG00000110446	SLC15A3	Brain_Caudate_basal_ganglia	eqtl	0.0349786	0.025757	0.174456
ENSG00000110446	SLC15A3	Whole_Blood	eqtl	-0.0552498	0.0426612	0.195292
ENSG00000139370	SLC15A4	Testis	eqtl	-0.0357799	0.0129489	0.00572451
ENSG00000139370	SLC15A4	Muscle_Skeletal	eqtl	0.038361	0.0168903	0.0231357
ENSG00000139370	SLC15A4	Cells_Cultured_fibroblasts	eqtl	0.0379239	0.0183743	0.039021	0.502067
ENSG00000139370	SLC15A4	Colon_Sigmoid	eqtl	0.0262897	0.0131448	0.0455003
ENSG00000139370	SLC15A4	Brain_Spinal_cord_cervical_c-1	eqtl	-0.0131778	0.00767067	0.085806
ENSG00000139370	SLC15A4	Artery_Aorta	eqtl	0.00932722	0.00582856	0.109541	0.0393072
ENSG00000139370	SLC15A4	Thyroid	eqtl	-0.0181035	0.0174899	0.300628
ENSG00000139370	SLC15A4	Liver	eqtl	0.00119849	0.011086	0.91391
ENSG00000188991	SLC15A5	Brain_Nucleus_accumbens_basal_ganglia	eqtl	0.0166415	0.00941558	0.0771543
ENSG00000188991	SLC15A5	Testis	eqtl	0.00967586	0.00591302	0.101764
ENSG00000188991	SLC15A5	Adipose_Subcutaneous	eqtl	-0.00486239	0.0149612	0.745181
ENSG00000188991	SLC15A5	Adipose_Visceral_Omentum	eqtl	-0.000863916	0.0159824	0.956892
ENSG00000155380	SLC16A1	Esophagus_Muscularis	eqtl	-0.0627789	0.0241457	0.00932238
ENSG00000155380	SLC16A1	Artery_Tibial	eqtl	0.071156	0.0279353	0.0108601
ENSG00000155380	SLC16A1	Skin_Sun_Exposed_Lower_leg	eqtl	0.0519917	0.0211216	0.0138343
ENSG00000155380	SLC16A1	Thyroid	eqtl	-0.0434183	0.0219839	0.0482681
ENSG00000155380	SLC16A1	Spleen	eqtl	-0.0213014	0.010789	0.0483409
ENSG00000155380	SLC16A1	Testis	eqtl	0.0183815	0.00955838	0.0544704
ENSG00000155380	SLC16A1	Cells_Cultured_fibroblasts	eqtl	0.0551508	0.0436276	0.206184	0.337855
ENSG00000155380	SLC16A1	Skin_Not_Sun_Exposed_Suprapubic	eqtl	0.0103256	0.0140804	0.463355
ENSG00000112394	SLC16A10	Adipose_Subcutaneous	eqtl	-0.0116349	0.0186158	0.531971
ENSG00000112394	SLC16A10	Brain_Spinal_cord_cervical_c-1	eqtl	-0.00289209	0.00487371	0.552909
ENSG00000112394	SLC16A10	Muscle_Skeletal	eqtl	-0.0154503	0.0260366	0.552909
ENSG00000112394	SLC16A10	Thyroid	eqtl	0.00316697	0.0139132	0.819939	0.724395
ENSG00000174326	SLC16A11	Artery_Tibial	eqtl	0.019045	0.0144407	0.187222
ENSG00000174326	SLC16A11	Skin_Sun_Exposed_Lower_leg	eqtl	0.0662951	0.053996	0.21953
ENSG00000174326	SLC16A11	Thyroid	eqtl	-0.0252992	0.0242973	0.297766
ENSG00000174326	SLC16A11	Nerve_Tibial	eqtl	0.0364337	0.0351424	0.299855
ENSG00000152779	SLC16A12	Muscle_Skeletal	eqtl	0.0427958	0.0159435	0.00727013
ENSG00000152779	SLC16A12	Nerve_Tibial	eqtl	0.0127007	0.0141804	0.370436	0.522998
ENSG00000152779	SLC16A12	Esophagus_Muscularis	eqtl	0.00804761	0.00925227	0.38441	0.500616
ENSG00000152779	SLC16A12	Colon_Sigmoid	eqtl	0.0059154	0.0084808	0.485487	0.425075
ENSG00000152779	SLC16A12	Artery_Tibial	eqtl	-0.00970942	0.0147848	0.511363
ENSG00000152779	SLC16A12	Thyroid	eqtl	0.00615321	0.023615	0.794429
ENSG00000174327	SLC16A13	Esophagus_Mucosa	eqtl	-0.00676386	0.017586	0.700522
ENSG00000163053	SLC16A14	Colon_Transverse	eqtl	-0.00861797	0.0168256	0.608514
ENSG00000163053	SLC16A14	Liver	eqtl	0.000646856	0.00884036	0.94167
ENSG00000163053	SLC16A14	Pituitary	eqtl	-0.000640456	0.00896639	0.943057
ENSG00000163053	SLC16A14	Ovary	eqtl	-0.000418117	0.00878046	0.96202
ENSG00000141526	SLC16A3	Heart_Atrial_Appendage	eqtl	-0.0427521	0.0230636	0.063788
ENSG00000141526	SLC16A3	Whole_Blood	eqtl	-0.0458223	0.0247199	0.063788
ENSG00000141526	SLC16A3	Skin_Not_Sun_Exposed_Suprapubic	eqtl	-0.0369739	0.0225952	0.101764
ENSG00000141526	SLC16A3	Thyroid	eqtl	-0.01026	0.00635831	0.106606
ENSG00000141526	SLC16A3	Muscle_Skeletal	eqtl	-0.0189535	0.0127209	0.136237	0.402608
ENSG00000141526	SLC16A3	Esophagus_Mucosa	eqtl	-0.00976948	0.0252378	0.698685
ENSG00000168679	SLC16A4	Cells_Cultured_fibroblasts	eqtl	0.0515641	0.0190462	0.00678294
ENSG00000168679	SLC16A4	Esophagus_Mucosa	eqtl	0.063957	0.0236238	0.00678294
ENSG00000168679	SLC16A4	Adipose_Subcutaneous	eqtl	0.032382	0.0119609	0.00678294
ENSG00000168679	SLC16A4	Prostate	eqtl	0.0315514	0.0125593	0.0119983
ENSG00000168679	SLC16A4	Skin_Not_Sun_Exposed_Suprapubic	eqtl	0.0376235	0.0177781	0.0343211
ENSG00000168679	SLC16A4	Nerve_Tibial	eqtl	0.064322	0.0327061	0.0492217
ENSG00000168679	SLC16A4	Skin_Sun_Exposed_Lower_leg	eqtl	0.0589947	0.0299973	0.0492217
ENSG00000168679	SLC16A4	Spleen	eqtl	0.0204323	0.011436	0.0739914
ENSG00000168679	SLC16A4	Pancreas	eqtl	0.0204593	0.0117133	0.0806952
ENSG00000168679	SLC16A4	Heart_Atrial_Appendage	eqtl	0.0312956	0.0179525	0.0812911
ENSG00000168679	SLC16A4	Lung	eqtl	0.0240807	0.0138137	0.0812911
ENSG00000168679	SLC16A4	Artery_Aorta	eqtl	0.0189741	0.0109694	0.0836786
ENSG00000168679	SLC16A4	Artery_Tibial	eqtl	0.0399246	0.0230814	0.0836786
ENSG00000168679	SLC16A4	Esophagus_Muscularis	eqtl	0.0378681	0.0254749	0.13715
ENSG00000168679	SLC16A4	Adipose_Visceral_Omentum	eqtl	0.0105311	0.010673	0.323787	0.113144
ENSG00000168679	SLC16A4	Esophagus_Gastroesophageal_Junction	eqtl	-0.0191525	0.0206645	0.354015
ENSG00000168679	SLC16A4	Colon_Transverse	eqtl	0.020632	0.0231328	0.372451
ENSG00000168679	SLC16A4	Testis	eqtl	0.00392664	0.00454582	0.387702	0.125583
ENSG00000168679	SLC16A4	Ovary	eqtl	-0.00220961	0.0130568	0.865615
ENSG00000170190	SLC16A5	Esophagus_Mucosa	eqtl	-0.0107623	0.00961734	0.26312
ENSG00000170190	SLC16A5	Skin_Not_Sun_Exposed_Suprapubic	eqtl	-0.0219828	0.0196442	0.26312
ENSG00000170190	SLC16A5	Heart_Atrial_Appendage	eqtl	0.0413714	0.0742906	0.577605
ENSG00000170190	SLC16A5	Skin_Sun_Exposed_Lower_leg	eqtl	-0.0122907	0.0245813	0.617075
ENSG00000108932	SLC16A6	Lung	eqtl	-0.0533019	0.0206998	0.010024
ENSG00000108932	SLC16A6	Whole_Blood	eqtl	-0.0162524	0.0487571	0.738883
ENSG00000108932	SLC16A6	Esophagus_Mucosa	eqtl	0.00049557	0.0307253	0.987131
ENSG00000108932	SLC16A6	Skin_Not_Sun_Exposed_Suprapubic	eqtl	0.000223445	0.0138536	0.987131
ENSG00000108932	SLC16A6	Skin_Sun_Exposed_Lower_leg	eqtl	0.000254568	0.0157832	0.987131
ENSG00000118596	SLC16A7	Liver	eqtl	0.0305198	0.011394	0.0073937
ENSG00000118596	SLC16A7	Lung	eqtl	-0.0477239	0.0286344	0.0955807
ENSG00000118596	SLC16A7	Artery_Tibial	eqtl	-0.0392383	0.0278236	0.158464
ENSG00000118596	SLC16A7	Breast_Mammary_Tissue	eqtl	0.0388538	0.0285333	0.173292
ENSG00000118596	SLC16A7	Testis	eqtl	0.0107769	0.00842331	0.200752
ENSG00000118596	SLC16A7	Adipose_Subcutaneous	eqtl	0.0196505	0.0181092	0.277875
ENSG00000118596	SLC16A7	Muscle_Skeletal	eqtl	-0.0204738	0.0211017	0.331924	0.801115
ENSG00000118596	SLC16A7	Brain_Cerebellar_Hemisphere	eqtl	0.00900188	0.0152101	0.55396
ENSG00000118596	SLC16A7	Brain_Cerebellum	eqtl	0.0103831	0.0175439	0.55396
ENSG00000118596	SLC16A7	Skin_Sun_Exposed_Lower_leg	eqtl	0.00559026	0.0134916	0.678616	0.261532
ENSG00000118596	SLC16A7	Skin_Not_Sun_Exposed_Suprapubic	eqtl	-0.00676587	0.0207487	0.744359
ENSG00000100156	SLC16A8	Artery_Tibial	eqtl	0.0267697	0.0263515	0.30969
ENSG00000100156	SLC16A8	Brain_Amygdala	eqtl	0.00401977	0.00763756	0.598669
ENSG00000100156	SLC16A8	Nerve_Tibial	eqtl	0.00297822	0.00565863	0.598669
ENSG00000100156	SLC16A8	Skin_Not_Sun_Exposed_Suprapubic	eqtl	0.00759203	0.0144249	0.598669
ENSG00000100156	SLC16A8	Muscle_Skeletal	eqtl	0.00569627	0.0111077	0.608077
ENSG00000100156	SLC16A8	Skin_Sun_Exposed_Lower_leg	eqtl	0.00479147	0.00958294	0.617075
ENSG00000100156	SLC16A8	Brain_Cortex	eqtl	0.00621227	0.0147541	0.673717
ENSG00000100156	SLC16A8	Spleen	eqtl	0.00306522	0.00776521	0.693037
ENSG00000100156	SLC16A8	Adipose_Subcutaneous	eqtl	0.0036275	0.0108663	0.738507	0.296723
ENSG00000165449	SLC16A9	Thyroid	eqtl	-0.0562673	0.0138554	4.88567e-05	0.423104
ENSG00000165449	SLC16A9	Adrenal_Gland	eqtl	0.0438373	0.0113372	0.000110333
ENSG00000165449	SLC16A9	Artery_Aorta	eqtl	-0.0742612	0.0192995	0.000119171
ENSG00000165449	SLC16A9	Nerve_Tibial	eqtl	-0.0770745	0.0200307	0.000119171
ENSG00000165449	SLC16A9	Esophagus_Mucosa	eqtl	0.0348175	0.0124132	0.00503356
ENSG00000165449	SLC16A9	Artery_Tibial	eqtl	-0.0778711	0.0373781	0.0372209
ENSG00000165449	SLC16A9	Skin_Sun_Exposed_Lower_leg	eqtl	-0.0209337	0.0151188	0.16617
ENSG00000165449	SLC16A9	Heart_Atrial_Appendage	eqtl	-0.0158994	0.0117773	0.177016
ENSG00000165449	SLC16A9	Colon_Transverse	eqtl	-0.014842	0.0122228	0.224639
ENSG00000165449	SLC16A9	Skin_Not_Sun_Exposed_Suprapubic	eqtl	-0.0213383	0.0189674	0.260589
ENSG00000165449	SLC16A9	Adipose_Visceral_Omentum	eqtl	-0.0202887	0.0183564	0.269046
ENSG00000165449	SLC16A9	Brain_Cerebellar_Hemisphere	eqtl	-0.00368731	0.00396714	0.352649	5.5637e-05
ENSG00000165449	SLC16A9	Spleen	eqtl	-0.00443896	0.00821208	0.588824
ENSG00000165449	SLC16A9	Brain_Cerebellum	eqtl	0.0015977	0.00361289	0.658329	1.34669e-05
ENSG00000124568	SLC17A1	Adrenal_Gland	eqtl	-0.00322951	0.00423702	0.445932	0.0795707
ENSG00000124568	SLC17A1	Liver	eqtl	0.00150763	0.00767522	0.844275
ENSG00000112337	SLC17A2	Testis	eqtl	-0.00840851	0.0073789	0.25448
ENSG00000124564	SLC17A3	Testis	eqtl	-0.0113112	0.00602285	0.0603745
ENSG00000124564	SLC17A3	Spleen	eqtl	-0.00998488	0.00587346	0.0891309
ENSG00000124564	SLC17A3	Lung	eqtl	-0.0145886	0.00897763	0.104163
ENSG00000124564	SLC17A3	Liver	eqtl	0.0228902	0.0149389	0.125459
ENSG00000124564	SLC17A3	Small_Intestine_Terminal_Ileum	eqtl	-0.00783956	0.00550144	0.154157
ENSG00000124564	SLC17A3	Adrenal_Gland	eqtl	-0.00644501	0.00470585	0.17082	0.182287
ENSG00000146039	SLC17A4	Liver	eqtl	0.0453421	0.016488	0.00595953
ENSG00000146039	SLC17A4	Pancreas	eqtl	0.00673141	0.00858835	0.433167
ENSG00000119899	SLC17A5	Artery_Aorta	eqtl	0.0683701	0.0254712	0.00727013
ENSG00000119899	SLC17A5	Artery_Tibial	eqtl	0.0244893	0.00918349	0.00766076
ENSG00000119899	SLC17A5	Adipose_Subcutaneous	eqtl	0.0780414	0.0388701	0.0446697
ENSG00000119899	SLC17A5	Cells_Cultured_fibroblasts	eqtl	0.0514971	0.0256491	0.0446697
ENSG00000119899	SLC17A5	Colon_Transverse	eqtl	0.111927	0.0557474	0.0446697
ENSG00000119899	SLC17A5	Esophagus_Gastroesophageal_Junction	eqtl	0.0569725	0.0283763	0.0446697
ENSG00000119899	SLC17A5	Heart_Atrial_Appendage	eqtl	0.0763366	0.0380209	0.0446697
ENSG00000119899	SLC17A5	Lung	eqtl	0.0570174	0.0283986	0.0446697
ENSG00000119899	SLC17A5	Whole_Blood	eqtl	0.0913693	0.0455083	0.0446697
ENSG00000119899	SLC17A5	Breast_Mammary_Tissue	eqtl	0.0223988	0.0117256	0.0561002
ENSG00000119899	SLC17A5	Nerve_Tibial	eqtl	0.0338633	0.0178228	0.0574331
ENSG00000119899	SLC17A5	Esophagus_Muscularis	eqtl	0.0378233	0.0207762	0.0686809
ENSG00000119899	SLC17A5	Pancreas	eqtl	0.013913	0.00852731	0.102768
ENSG00000119899	SLC17A5	Testis	eqtl	-0.0169186	0.0114805	0.140567
ENSG00000119899	SLC17A5	Liver	eqtl	0.00226303	0.0319652	0.94356
ENSG00000119899	SLC17A5	Muscle_Skeletal	eqtl	0.00136863	0.0193319	0.94356
ENSG00000104888	SLC17A7	Adrenal_Gland	eqtl	0.00585845	0.00585845	0.317311
ENSG00000104888	SLC17A7	Heart_Atrial_Appendage	eqtl	-0.00234058	0.012706	0.853848
ENSG00000104888	SLC17A7	Artery_Aorta	eqtl	0.00165824	0.0165824	0.920344
ENSG00000104888	SLC17A7	Artery_Tibial	eqtl	0.00221542	0.0221542	0.920344
ENSG00000104888	SLC17A7	Skin_Not_Sun_Exposed_Suprapubic	eqtl	0.00162064	0.0162064	0.920344
ENSG00000104888	SLC17A7	Skin_Sun_Exposed_Lower_leg	eqtl	0.0014323	0.014323	0.920344
ENSG00000101194	SLC17A9	Thyroid	eqtl	-0.0489943	0.0200606	0.0145937
ENSG00000101194	SLC17A9	Colon_Transverse	eqtl	-0.0387967	0.0163355	0.017549
ENSG00000101194	SLC17A9	Artery_Tibial	eqtl	-0.0479439	0.0346622	0.16661
ENSG00000101194	SLC17A9	Lung	eqtl	-0.0386953	0.0279757	0.16661
ENSG00000101194	SLC17A9	Muscle_Skeletal	eqtl	-0.0201779	0.0146991	0.169837	0.446165
ENSG00000101194	SLC17A9	Stomach	eqtl	-0.0231975	0.0170699	0.174155
ENSG00000101194	SLC17A9	Adipose_Subcutaneous	eqtl	-0.0352855	0.025974	0.174308
ENSG00000101194	SLC17A9	Pancreas	eqtl	-0.00103477	0.0119574	0.931038
ENSG00000101194	SLC17A9	Whole_Blood	eqtl	-0.0043864	0.0506873	0.931038
ENSG00000036565	SLC18A1	Brain_Spinal_cord_cervical_c-1	eqtl	-0.0091799	0.00497245	0.0648699
ENSG00000036565	SLC18A1	Spleen	eqtl	-0.00831672	0.0046336	0.0726741
ENSG00000165646	SLC18A2	Testis	eqtl	-0.0109106	0.00864867	0.207115
ENSG00000165646	SLC18A2	Skin_Not_Sun_Exposed_Suprapubic	eqtl	0.014187	0.023645	0.548506
ENSG00000165646	SLC18A2	Stomach	eqtl	0.00309372	0.0130624	0.812779
ENSG00000146409	SLC18B1	Colon_Sigmoid	eqtl	-0.0199499	0.0113561	0.0789593
ENSG00000146409	SLC18B1	Adipose_Subcutaneous	eqtl	-0.0226705	0.0138456	0.101552	0.846523
ENSG00000146409	SLC18B1	Esophagus_Muscularis	eqtl	-0.0218316	0.0134348	0.104163
ENSG00000146409	SLC18B1	Nerve_Tibial	eqtl	-0.0218986	0.0134761	0.104163
ENSG00000146409	SLC18B1	Skin_Not_Sun_Exposed_Suprapubic	eqtl	-0.0199537	0.0122792	0.104163
ENSG00000146409	SLC18B1	Skin_Sun_Exposed_Lower_leg	eqtl	-0.0317488	0.0195377	0.104163
ENSG00000146409	SLC18B1	Adipose_Visceral_Omentum	eqtl	-0.0238189	0.0154501	0.123155
ENSG00000146409	SLC18B1	Uterus	eqtl	-0.014897	0.00988736	0.131896
ENSG00000146409	SLC18B1	Breast_Mammary_Tissue	eqtl	-0.0106536	0.00748781	0.154797	0.511028
ENSG00000146409	SLC18B1	Artery_Tibial	eqtl	-0.0111567	0.00962825	0.246559	0.302513
ENSG00000146409	SLC18B1	Cells_Cultured_fibroblasts	eqtl	-0.00789664	0.00683551	0.247993	0.740037
ENSG00000146409	SLC18B1	Thyroid	eqtl	-0.0188771	0.0173406	0.276327
ENSG00000146409	SLC18B1	Artery_Coronary	eqtl	-0.015818	0.0152598	0.299929
ENSG00000146409	SLC18B1	Cells_EBV-transformed_lymphocytes	eqtl	-0.00851549	0.0082943	0.304577
ENSG00000146409	SLC18B1	Heart_Atrial_Appendage	eqtl	-0.0180661	0.0175968	0.304577
ENSG00000146409	SLC18B1	Lung	eqtl	-0.0150935	0.0147015	0.304577
ENSG00000146409	SLC18B1	Spleen	eqtl	-0.00553014	0.0053865	0.304577
ENSG00000146409	SLC18B1	Whole_Blood	eqtl	-0.00817858	0.00796615	0.304577
ENSG00000146409	SLC18B1	Artery_Aorta	eqtl	-0.00615434	0.00905392	0.496667	0.393621
ENSG00000146409	SLC18B1	Muscle_Skeletal	eqtl	-0.015775	0.0257551	0.540207
ENSG00000146409	SLC18B1	Adrenal_Gland	eqtl	-0.00612356	0.0102059	0.548506
ENSG00000146409	SLC18B1	Esophagus_Gastroesophageal_Junction	eqtl	0.0156652	0.032842	0.633371
ENSG00000173638	SLC19A1	Whole_Blood	eqtl	0.0844914	0.0386828	0.0289468
ENSG00000173638	SLC19A1	Esophagus_Mucosa	eqtl	0.0344078	0.0170265	0.043297
ENSG00000173638	SLC19A1	Artery_Tibial	eqtl	0.0402297	0.0219435	0.066753
ENSG00000173638	SLC19A1	Artery_Aorta	eqtl	0.0353761	0.0193334	0.0672818
ENSG00000173638	SLC19A1	Skin_Not_Sun_Exposed_Suprapubic	eqtl	0.0235079	0.0131532	0.0738997
ENSG00000173638	SLC19A1	Adipose_Visceral_Omentum	eqtl	0.0390719	0.0241185	0.105232
ENSG00000173638	SLC19A1	Skin_Sun_Exposed_Lower_leg	eqtl	0.0336997	0.0214452	0.116083
ENSG00000173638	SLC19A1	Brain_Caudate_basal_ganglia	eqtl	-0.0190171	0.0134431	0.157176
ENSG00000173638	SLC19A1	Lung	eqtl	-0.0143929	0.0101743	0.157176
ENSG00000173638	SLC19A1	Thyroid	eqtl	-0.0157225	0.0111142	0.157176
ENSG00000173638	SLC19A1	Pancreas	eqtl	0.0144795	0.0111009	0.192115
ENSG00000173638	SLC19A1	Adipose_Subcutaneous	eqtl	-0.0107608	0.0144714	0.457125
ENSG00000173638	SLC19A1	Spleen	eqtl	0.00759864	0.0144374	0.598669
ENSG00000173638	SLC19A1	Nerve_Tibial	eqtl	-0.00410717	0.0140397	0.769874	0.848848
ENSG00000117479	SLC19A2	Cells_Cultured_fibroblasts	eqtl	0.0169436	0.0176595	0.337327
ENSG00000117479	SLC19A2	Whole_Blood	eqtl	0.0201623	0.0268831	0.453255
ENSG00000135917	SLC19A3	Lung	eqtl	-0.013185	0.0125257	0.29251
ENSG00000135917	SLC19A3	Skin_Sun_Exposed_Lower_leg	eqtl	-0.0192385	0.0197584	0.330213
ENSG00000135917	SLC19A3	Adipose_Subcutaneous	eqtl	0.0111576	0.0312412	0.720985
ENSG00000135917	SLC19A3	Cells_Cultured_fibroblasts	eqtl	0.00417673	0.0116948	0.720985
ENSG00000135917	SLC19A3	Ovary	eqtl	0.00363673	0.0101828	0.720985
ENSG00000135917	SLC19A3	Skin_Not_Sun_Exposed_Suprapubic	eqtl	-0.002279	0.0223342	0.918724
ENSG00000135917	SLC19A3	Artery_Tibial	eqtl	0.00269894	0.0441644	0.951271
ENSG00000106688	SLC1A1	Brain_Cerebellum	eqtl	0.0150516	0.0101963	0.139893
ENSG00000106688	SLC1A1	Adipose_Subcutaneous	eqtl	0.0105479	0.00824657	0.200872
ENSG00000106688	SLC1A1	Adipose_Visceral_Omentum	eqtl	0.0105512	0.00824912	0.200872
ENSG00000106688	SLC1A1	Adrenal_Gland	eqtl	0.00877315	0.00685901	0.200872
ENSG00000106688	SLC1A1	Artery_Aorta	eqtl	0.00826696	0.00646326	0.200872
ENSG00000106688	SLC1A1	Artery_Coronary	eqtl	0.00871603	0.00681435	0.200872
ENSG00000106688	SLC1A1	Artery_Tibial	eqtl	0.0120809	0.00944509	0.200872
ENSG00000106688	SLC1A1	Brain_Cerebellar_Hemisphere	eqtl	0.0127154	0.00994109	0.200872
ENSG00000106688	SLC1A1	Cells_Cultured_fibroblasts	eqtl	0.0111998	0.00875618	0.200872
ENSG00000106688	SLC1A1	Colon_Transverse	eqtl	0.0191918	0.0150045	0.200872
ENSG00000106688	SLC1A1	Esophagus_Gastroesophageal_Junction	eqtl	0.0124368	0.00972329	0.200872
ENSG00000106688	SLC1A1	Esophagus_Mucosa	eqtl	0.00519746	0.00406347	0.200872
ENSG00000106688	SLC1A1	Esophagus_Muscularis	eqtl	0.0140484	0.0109833	0.200872
ENSG00000106688	SLC1A1	Heart_Atrial_Appendage	eqtl	0.0105979	0.00828559	0.200872
ENSG00000106688	SLC1A1	Heart_Left_Ventricle	eqtl	0.0139597	0.010914	0.200872
ENSG00000106688	SLC1A1	Muscle_Skeletal	eqtl	0.0176178	0.0137739	0.200872
ENSG00000106688	SLC1A1	Nerve_Tibial	eqtl	0.0157669	0.0123269	0.200872
ENSG00000106688	SLC1A1	Pancreas	eqtl	0.0106886	0.00835651	0.200872
ENSG00000106688	SLC1A1	Skin_Not_Sun_Exposed_Suprapubic	eqtl	0.00810089	0.00633342	0.200872
ENSG00000106688	SLC1A1	Skin_Sun_Exposed_Lower_leg	eqtl	0.00980179	0.00766322	0.200872
ENSG00000106688	SLC1A1	Testis	eqtl	0.0149874	0.0117175	0.200872
ENSG00000106688	SLC1A1	Lung	eqtl	-0.00596217	0.0122381	0.626131
ENSG00000110436	SLC1A2	Heart_Left_Ventricle	eqtl	-0.0078209	0.0126143	0.535258
ENSG00000110436	SLC1A2	Pancreas	eqtl	0.00207941	0.00366373	0.570329
ENSG00000110436	SLC1A2	Minor_Salivary_Gland	eqtl	0.0041652	0.00791388	0.598669
ENSG00000110436	SLC1A2	Stomach	eqtl	0.00699296	0.0132866	0.598669
ENSG00000110436	SLC1A2	Skin_Sun_Exposed_Lower_leg	eqtl	0.00729909	0.0154741	0.637142
ENSG00000110436	SLC1A2	Cells_Cultured_fibroblasts	eqtl	0	0.0137754	1
ENSG00000079215	SLC1A3	Cells_Cultured_fibroblasts	eqtl	0.0383672	0.0208414	0.0656349
ENSG00000079215	SLC1A3	Esophagus_Mucosa	eqtl	0.00298504	0.019616	0.87905
ENSG00000079215	SLC1A3	Skin_Not_Sun_Exposed_Suprapubic	eqtl	0.00196834	0.0129348	0.87905
ENSG00000079215	SLC1A3	Skin_Sun_Exposed_Lower_leg	eqtl	0.002167	0.0142403	0.87905
ENSG00000079215	SLC1A3	Thyroid	eqtl	0.000917469	0.00675989	0.892041	0.217771
ENSG00000115902	SLC1A4	Spleen	eqtl	-0.0254808	0.014752	0.0841187
ENSG00000115902	SLC1A4	Muscle_Skeletal	eqtl	0.014857	0.0113142	0.189139	0.788107
ENSG00000115902	SLC1A4	Cells_EBV-transformed_lymphocytes	eqtl	-0.0136588	0.0108764	0.209183
ENSG00000115902	SLC1A4	Whole_Blood	eqtl	-0.023408	0.0242293	0.333993
ENSG00000115902	SLC1A4	Adipose_Subcutaneous	eqtl	0.0119953	0.0186985	0.521192
ENSG00000115902	SLC1A4	Esophagus_Gastroesophageal_Junction	eqtl	-0.00519379	0.0100028	0.6036
ENSG00000115902	SLC1A4	Artery_Tibial	eqtl	-0.0113455	0.0270132	0.674485
ENSG00000115902	SLC1A4	Nerve_Tibial	eqtl	-0.00781912	0.0222228	0.724949
ENSG00000115902	SLC1A4	Cells_Cultured_fibroblasts	eqtl	0.00187766	0.00627215	0.764662	0.291358
ENSG00000115902	SLC1A4	Colon_Sigmoid	eqtl	-0.00296121	0.0106604	0.781183
ENSG00000115902	SLC1A4	Heart_Left_Ventricle	eqtl	0.00192783	0.0071187	0.786536	0.192635
ENSG00000115902	SLC1A4	Brain_Caudate_basal_ganglia	eqtl	-0.00268911	0.014598	0.853848
ENSG00000115902	SLC1A4	Esophagus_Muscularis	eqtl	0.000985976	0.0107709	0.927063	0.26142
ENSG00000105281	SLC1A5	Cells_Cultured_fibroblasts	eqtl	0.0332467	0.0114852	0.00379477
ENSG00000105281	SLC1A5	Muscle_Skeletal	eqtl	0.0734293	0.0253665	0.00379477
ENSG00000105281	SLC1A5	Thyroid	eqtl	0.0602354	0.0208086	0.00379477
ENSG00000105281	SLC1A5	Nerve_Tibial	eqtl	0.0333093	0.0122535	0.00656096	0.231023
ENSG00000105281	SLC1A5	Adipose_Subcutaneous	eqtl	0.0336166	0.0161575	0.037474	0.0395466
ENSG00000105281	SLC1A5	Skin_Sun_Exposed_Lower_leg	eqtl	0.104877	0.0596713	0.0788197
ENSG00000105281	SLC1A5	Esophagus_Muscularis	eqtl	0.0169064	0.0180859	0.3499
ENSG00000105281	SLC1A5	Colon_Sigmoid	eqtl	0.0101594	0.0152391	0.504985
ENSG00000105281	SLC1A5	Pancreas	eqtl	-0.00415617	0.00962481	0.665874
ENSG00000105281	SLC1A5	Esophagus_Mucosa	eqtl	0.00198705	0.0293091	0.945948
ENSG00000105281	SLC1A5	Testis	eqtl	-0.000202466	0.00918128	0.982406	0.871405
ENSG00000105143	SLC1A6	Pancreas	eqtl	0.0150677	0.00533469	0.00473578	0.425907
ENSG00000105143	SLC1A6	Pituitary	eqtl	0.0172041	0.00631714	0.00646129
ENSG00000105143	SLC1A6	Testis	eqtl	-0.0136766	0.00955629	0.152383	0.381054
ENSG00000105143	SLC1A6	Brain_Hippocampus	eqtl	0.0144987	0.0174838	0.406953
ENSG00000105143	SLC1A6	Brain_Nucleus_accumbens_basal_ganglia	eqtl	0.0104913	0.0126513	0.406953
ENSG00000105143	SLC1A6	Brain_Caudate_basal_ganglia	eqtl	0.0129678	0.0166149	0.435104
ENSG00000105143	SLC1A6	Brain_Cortex	eqtl	0.0105214	0.0134805	0.435104
ENSG00000105143	SLC1A6	Brain_Frontal_Cortex_BA9	eqtl	0.015081	0.0193226	0.435104
ENSG00000105143	SLC1A6	Brain_Putamen_basal_ganglia	eqtl	0.0116103	0.0148757	0.435104
ENSG00000105143	SLC1A6	Brain_Amygdala	eqtl	0.0053531	0.00835084	0.521506
ENSG00000105143	SLC1A6	Brain_Anterior_cingulate_cortex_BA24	eqtl	0.00406825	0.0105774	0.700522
ENSG00000105143	SLC1A6	Skin_Not_Sun_Exposed_Suprapubic	eqtl	-0.00436859	0.0125597	0.727971
ENSG00000105143	SLC1A6	Skin_Sun_Exposed_Lower_leg	eqtl	-0.00199581	0.01226	0.870683
ENSG00000162383	SLC1A7	Heart_Atrial_Appendage	eqtl	0.0406017	0.0141074	0.00400143
ENSG00000162383	SLC1A7	Esophagus_Muscularis	eqtl	-0.0388416	0.0155366	0.0124193
ENSG00000162383	SLC1A7	Brain_Putamen_basal_ganglia	eqtl	-0.0128779	0.0056115	0.0217384	0.260876
ENSG00000162383	SLC1A7	Brain_Anterior_cingulate_cortex_BA24	eqtl	-0.0122285	0.00535288	0.0223441	0.203366
ENSG00000162383	SLC1A7	Brain_Caudate_basal_ganglia	eqtl	-0.0102253	0.00497928	0.0400177	0.0223839
ENSG00000162383	SLC1A7	Cells_Cultured_fibroblasts	eqtl	0.0427432	0.0213716	0.0455003
ENSG00000162383	SLC1A7	Whole_Blood	eqtl	-0.0210817	0.0135643	0.120136	0.342375
ENSG00000162383	SLC1A7	Brain_Frontal_Cortex_BA9	eqtl	-0.00821755	0.0056045	0.142582	0.110333
ENSG00000162383	SLC1A7	Brain_Cerebellum	eqtl	-0.00690055	0.00516856	0.181843	0.0370958
ENSG00000162383	SLC1A7	Adipose_Subcutaneous	eqtl	-0.0143628	0.0109569	0.189908	0.268453
ENSG00000162383	SLC1A7	Artery_Tibial	eqtl	-0.0182841	0.0153774	0.234429	0.790205
ENSG00000162383	SLC1A7	Nerve_Tibial	eqtl	-0.0091065	0.0101208	0.368237	0.608065
ENSG00000162383	SLC1A7	Lung	eqtl	-0.014108	0.0168385	0.402122
ENSG00000162383	SLC1A7	Esophagus_Mucosa	eqtl	-0.00888634	0.0177727	0.617075
ENSG00000162383	SLC1A7	Skin_Not_Sun_Exposed_Suprapubic	eqtl	-0.00877955	0.0175591	0.617075
ENSG00000162383	SLC1A7	Skin_Sun_Exposed_Lower_leg	eqtl	-0.00907796	0.0181559	0.617075
ENSG00000162383	SLC1A7	Testis	eqtl	-0.00770057	0.0154011	0.617075
ENSG00000162383	SLC1A7	Thyroid	eqtl	-0.00908183	0.0181637	0.617075
ENSG00000162383	SLC1A7	Adipose_Visceral_Omentum	eqtl	-0.0024381	0.00950333	0.797524	0.643027
ENSG00000162383	SLC1A7	Breast_Mammary_Tissue	eqtl	-0.00262635	0.0132247	0.84258	0.623351
ENSG00000162383	SLC1A7	Brain_Amygdala	eqtl	0.00118459	0.00676909	0.86108
ENSG00000162383	SLC1A7	Brain_Cerebellar_Hemisphere	eqtl	0.000988523	0.0056487	0.86108
ENSG00000162383	SLC1A7	Brain_Cortex	eqtl	0.00134691	0.00769663	0.86108
ENSG00000162383	SLC1A7	Brain_Hippocampus	eqtl	0.00102351	0.00584862	0.86108
ENSG00000162383	SLC1A7	Brain_Hypothalamus	eqtl	0.00107132	0.00612181	0.86108
ENSG00000162383	SLC1A7	Brain_Spinal_cord_cervical_c-1	eqtl	0.00102538	0.00585931	0.86108
ENSG00000162383	SLC1A7	Brain_Substantia_nigra	eqtl	0.00090619	0.00517823	0.86108
ENSG00000162383	SLC1A7	Colon_Sigmoid	eqtl	-0.00150644	0.013809	0.91313
ENSG00000144136	SLC20A1	Pancreas	eqtl	-0.0384308	0.0147512	0.00918037
ENSG00000144136	SLC20A1	Thyroid	eqtl	-0.0511208	0.0203384	0.0119535
ENSG00000144136	SLC20A1	Stomach	eqtl	-0.0353386	0.0151451	0.0196307
ENSG00000144136	SLC20A1	Prostate	eqtl	-0.0332193	0.0143651	0.0207501
ENSG00000144136	SLC20A1	Breast_Mammary_Tissue	eqtl	-0.0418466	0.0193138	0.0302603
ENSG00000144136	SLC20A1	Esophagus_Muscularis	eqtl	-0.0430416	0.0229555	0.0607927
ENSG00000144136	SLC20A1	Minor_Salivary_Gland	eqtl	-0.0226519	0.0121785	0.0628855
ENSG00000144136	SLC20A1	Nerve_Tibial	eqtl	-0.0276479	0.0157988	0.0801183
ENSG00000144136	SLC20A1	Adipose_Subcutaneous	eqtl	-0.0390117	0.0227568	0.0864763
ENSG00000144136	SLC20A1	Whole_Blood	eqtl	0.0445781	0.0279558	0.110803
ENSG00000168575	SLC20A2	Cells_Cultured_fibroblasts	eqtl	0.0532806	0.0216635	0.0139146
ENSG00000168575	SLC20A2	Adrenal_Gland	eqtl	0.0222727	0.00958244	0.0201081
ENSG00000168575	SLC20A2	Nerve_Tibial	eqtl	0.0781824	0.0344375	0.0231912
ENSG00000168575	SLC20A2	Lung	eqtl	0.0468496	0.0206362	0.0231912
ENSG00000168575	SLC20A2	Adipose_Subcutaneous	eqtl	0.0277117	0.0213611	0.194529
ENSG00000168575	SLC20A2	Testis	eqtl	0.0340844	0.0262734	0.194529
ENSG00000168575	SLC20A2	Artery_Aorta	eqtl	0.0148425	0.0116412	0.202309
ENSG00000168575	SLC20A2	Artery_Tibial	eqtl	0.0298549	0.0234156	0.202309
ENSG00000168575	SLC20A2	Esophagus_Muscularis	eqtl	0.0363057	0.028475	0.202309
ENSG00000168575	SLC20A2	Whole_Blood	eqtl	0.0269319	0.023174	0.24517
ENSG00000168575	SLC20A2	Thyroid	eqtl	-0.00354349	0.0212609	0.867632
ENSG00000175003	SLC22A1	Skin_Sun_Exposed_Lower_leg	eqtl	-0.189283	0.0133837	2.06718e-45
ENSG00000175003	SLC22A1	Colon_Transverse	eqtl	-0.14721	0.0123245	6.94126e-33
ENSG00000175003	SLC22A1	Esophagus_Mucosa	eqtl	-0.157903	0.0132198	6.94126e-33
ENSG00000175003	SLC22A1	Nerve_Tibial	eqtl	-0.153636	0.0128625	6.94126e-33
ENSG00000175003	SLC22A1	Skin_Not_Sun_Exposed_Suprapubic	eqtl	-0.146605	0.0122739	6.94126e-33
ENSG00000175003	SLC22A1	Vagina	eqtl	-0.101849	0.00852692	6.94126e-33
ENSG00000175003	SLC22A1	Artery_Aorta	eqtl	-0.15404	0.0128964	6.94126e-33
ENSG00000175003	SLC22A1	Artery_Tibial	eqtl	-0.157509	0.0131868	6.94126e-33
ENSG00000175003	SLC22A1	Whole_Blood	eqtl	-0.17907	0.0183672	1.85463e-22	2.48727e-14
ENSG00000175003	SLC22A1	Esophagus_Muscularis	eqtl	-0.0221913	0.00642784	0.000555663
ENSG00000175003	SLC22A1	Adipose_Subcutaneous	eqtl	-0.0295491	0.00855906	0.000555663
ENSG00000175003	SLC22A1	Muscle_Skeletal	eqtl	-0.0425194	0.013131	0.00120331
ENSG00000175003	SLC22A1	Adipose_Visceral_Omentum	eqtl	-0.0416971	0.014488	0.00400143
ENSG00000175003	SLC22A1	Breast_Mammary_Tissue	eqtl	-0.032728	0.0113716	0.00400143
ENSG00000175003	SLC22A1	Thyroid	eqtl	-0.037217	0.0161813	0.0214482
ENSG00000175003	SLC22A1	Testis	eqtl	0.0111199	0.00731571	0.128511
ENSG00000175003	SLC22A1	Lung	eqtl	0.0180841	0.0120561	0.133614
ENSG00000175003	SLC22A1	Liver	eqtl	0.00434707	0.0134035	0.745693
ENSG00000184999	SLC22A10	Esophagus_Muscularis	eqtl	-0.00394182	0.00972315	0.68518
ENSG00000184999	SLC22A10	Liver	eqtl	-0.00264428	0.00652255	0.68518
ENSG00000184999	SLC22A10	Lung	eqtl	-0.000456581	0.0178067	0.979544
ENSG00000168065	SLC22A11	Liver	eqtl	-0.0101588	0.00741754	0.170823
ENSG00000197891	SLC22A12	Adipose_Subcutaneous	eqtl	0.0018368	0.0119392	0.877731
ENSG00000144671	SLC22A14	Testis	eqtl	0.0107918	0.0171601	0.52942	0.382985
ENSG00000144671	SLC22A14	Brain_Cortex	eqtl	-0.00103741	0.0075583	0.890829
ENSG00000163393	SLC22A15	Skin_Sun_Exposed_Lower_leg	eqtl	-0.081924	0.0256575	0.00140812
ENSG00000163393	SLC22A15	Esophagus_Mucosa	eqtl	-0.036572	0.0143272	0.0106913
ENSG00000163393	SLC22A15	Cells_Cultured_fibroblasts	eqtl	0.0602425	0.0242212	0.012876
ENSG00000163393	SLC22A15	Lung	eqtl	0.036566	0.0162516	0.0244489
ENSG00000163393	SLC22A15	Brain_Caudate_basal_ganglia	eqtl	-0.0274106	0.0221668	0.216251
ENSG00000163393	SLC22A15	Artery_Aorta	eqtl	0.0108726	0.0117089	0.353111
ENSG00000163393	SLC22A15	Spleen	eqtl	0.010291	0.0110826	0.353111
ENSG00000163393	SLC22A15	Uterus	eqtl	0.00596421	0.00643507	0.354015
ENSG00000163393	SLC22A15	Artery_Tibial	eqtl	0.00873214	0.0104786	0.404657
ENSG00000163393	SLC22A15	Esophagus_Gastroesophageal_Junction	eqtl	0.0129132	0.0154959	0.404657
ENSG00000163393	SLC22A15	Esophagus_Muscularis	eqtl	0.0150178	0.0180213	0.404657
ENSG00000163393	SLC22A15	Thyroid	eqtl	0.0123814	0.0148576	0.404657
ENSG00000163393	SLC22A15	Colon_Transverse	eqtl	0.0085451	0.0115772	0.460457
ENSG00000163393	SLC22A15	Heart_Atrial_Appendage	eqtl	0.00890487	0.0120647	0.460457
ENSG00000163393	SLC22A15	Nerve_Tibial	eqtl	0.00301242	0.00421739	0.475051
ENSG00000163393	SLC22A15	Whole_Blood	eqtl	0.0124023	0.0173632	0.475051
ENSG00000163393	SLC22A15	Adipose_Subcutaneous	eqtl	0.00974996	0.0141206	0.489895
ENSG00000163393	SLC22A15	Breast_Mammary_Tissue	eqtl	0.00835665	0.0129992	0.520317
ENSG00000163393	SLC22A15	Adipose_Visceral_Omentum	eqtl	0.0106881	0.0170218	0.530065
ENSG00000163393	SLC22A15	Heart_Left_Ventricle	eqtl	0.00714789	0.0150106	0.633939
ENSG00000004809	SLC22A16	Prostate	eqtl	0.0258159	0.0140235	0.0656349
ENSG00000004809	SLC22A16	Skin_Sun_Exposed_Lower_leg	eqtl	0.0381257	0.0207103	0.0656349
ENSG00000004809	SLC22A16	Whole_Blood	eqtl	-0.0138249	0.0098957	0.162395	0.707262
ENSG00000004809	SLC22A16	Artery_Aorta	eqtl	0.00822512	0.0102814	0.423711
ENSG00000004809	SLC22A16	Nerve_Tibial	eqtl	0.00608475	0.00760593	0.423711
ENSG00000004809	SLC22A16	Esophagus_Gastroesophageal_Junction	eqtl	0.00533601	0.00696001	0.44328
ENSG00000004809	SLC22A16	Breast_Mammary_Tissue	eqtl	0.0199749	0.0265473	0.451794
ENSG00000004809	SLC22A16	Colon_Sigmoid	eqtl	0.0241965	0.0321579	0.451794
ENSG00000004809	SLC22A16	Lung	eqtl	0.00584391	0.012029	0.627097	0.533496
ENSG00000004809	SLC22A16	Adipose_Visceral_Omentum	eqtl	0.00181711	0.00585513	0.756299
ENSG00000004809	SLC22A16	Adrenal_Gland	eqtl	0.00173985	0.00560619	0.756299
ENSG00000004809	SLC22A16	Artery_Coronary	eqtl	0.00245836	0.0079214	0.756299
ENSG00000004809	SLC22A16	Esophagus_Muscularis	eqtl	0.00246134	0.00793098	0.756299
ENSG00000004809	SLC22A16	Minor_Salivary_Gland	eqtl	0.00244313	0.00787231	0.756299
ENSG00000004809	SLC22A16	Adipose_Subcutaneous	eqtl	-0.000259756	0.00628742	0.967046	0.262719
ENSG00000092096	SLC22A17	Skin_Not_Sun_Exposed_Suprapubic	eqtl	0.016302	0.0209	0.435391
ENSG00000092096	SLC22A17	Skin_Sun_Exposed_Lower_leg	eqtl	0.0207421	0.0265925	0.435391
ENSG00000092096	SLC22A17	Adipose_Visceral_Omentum	eqtl	-0.020752	0.0291516	0.476549
ENSG00000092096	SLC22A17	Adipose_Subcutaneous	eqtl	0.00628654	0.0245995	0.798294
ENSG00000092096	SLC22A17	Artery_Tibial	eqtl	0.00531432	0.0207952	0.798294
ENSG00000092096	SLC22A17	Liver	eqtl	0.00183458	0.00717881	0.798294
ENSG00000092096	SLC22A17	Muscle_Skeletal	eqtl	0.00576142	0.0225447	0.798294
ENSG00000092096	SLC22A17	Pancreas	eqtl	0.00417578	0.01634	0.798294
ENSG00000092096	SLC22A17	Lung	eqtl	0.00411617	0.0264611	0.876383
ENSG00000092096	SLC22A17	Heart_Atrial_Appendage	eqtl	0.00170819	0.0129823	0.895317
ENSG00000092096	SLC22A17	Testis	eqtl	0.00193437	0.0174094	0.911528
ENSG00000110628	SLC22A18	Prostate	eqtl	-0.019962	0.00730851	0.00630767
ENSG00000110628	SLC22A18	Thyroid	eqtl	-0.0164378	0.0060182	0.00630767
ENSG00000110628	SLC22A18	Ovary	eqtl	-0.0150393	0.00641805	0.0191148
ENSG00000110628	SLC22A18	Pituitary	eqtl	-0.0158516	0.0078874	0.0444592	0.222858
ENSG00000110628	SLC22A18	Heart_Left_Ventricle	eqtl	-0.0170812	0.00890148	0.0549946
ENSG00000110628	SLC22A18	Spleen	eqtl	-0.00896824	0.00529862	0.090539	0.0303376
ENSG00000110628	SLC22A18	Lung	eqtl	-0.0143293	0.00855385	0.0938966	0.0293229
ENSG00000110628	SLC22A18	Colon_Sigmoid	eqtl	-0.0117158	0.00774364	0.130289	0.022955
ENSG00000110628	SLC22A18	Artery_Coronary	eqtl	-0.0163327	0.0114933	0.155301
ENSG00000110628	SLC22A18	Heart_Atrial_Appendage	eqtl	-0.0137401	0.010029	0.170678	0.155611
ENSG00000110628	SLC22A18	Esophagus_Muscularis	eqtl	-0.0102815	0.0082576	0.213098	0.0835909
ENSG00000110628	SLC22A18	Breast_Mammary_Tissue	eqtl	-0.0115858	0.00951942	0.223579	0.0274555
ENSG00000110628	SLC22A18	Nerve_Tibial	eqtl	-0.00618014	0.00626652	0.324027	0.0328747
ENSG00000110628	SLC22A18	Skin_Sun_Exposed_Lower_leg	eqtl	-0.00663425	0.0131619	0.614228	0.391878
ENSG00000110628	SLC22A18	Cells_Cultured_fibroblasts	eqtl	-0.00628309	0.0127364	0.621788	0.378057
ENSG00000110628	SLC22A18	Artery_Aorta	eqtl	-0.00212698	0.0057519	0.711541	0.823969
ENSG00000110628	SLC22A18	Whole_Blood	eqtl	-0.00237998	0.00775116	0.758807	0.597204
ENSG00000110628	SLC22A18	Adipose_Visceral_Omentum	eqtl	0.0024676	0.0093832	0.792565	0.555251
ENSG00000110628	SLC22A18	Adipose_Subcutaneous	eqtl	-0.00151528	0.00742792	0.838355	0.988177
ENSG00000110628	SLC22A18	Colon_Transverse	eqtl	-0.00493104	0.0267685	0.853848
ENSG00000110628	SLC22A18	Esophagus_Gastroesophageal_Junction	eqtl	-0.00160691	0.00872324	0.853848
ENSG00000110628	SLC22A18	Muscle_Skeletal	eqtl	-0.00243829	0.0132365	0.853848
ENSG00000110628	SLC22A18	Esophagus_Mucosa	eqtl	-0.00224415	0.0135311	0.868274	0.245355
ENSG00000110628	SLC22A18	Brain_Frontal_Cortex_BA9	eqtl	0.0010766	0.0099047	0.913444
ENSG00000110628	SLC22A18	Brain_Cortex	eqtl	-0.00064539	0.00726064	0.92917
ENSG00000110628	SLC22A18	Adrenal_Gland	eqtl	0.000278054	0.010288	0.978438
ENSG00000110628	SLC22A18	Brain_Caudate_basal_ganglia	eqtl	0.000226322	0.0083739	0.978438
ENSG00000110628	SLC22A18	Brain_Hippocampus	eqtl	0.000235372	0.00870877	0.978438
ENSG00000110628	SLC22A18	Artery_Tibial	eqtl	2.96236e-05	0.00684612	0.996548	0.594147
ENSG00000110628	SLC22A18	Skin_Not_Sun_Exposed_Suprapubic	eqtl	0	0.0261872	1
ENSG00000254827	SLC22A18AS	Whole_Blood	eqtl	-0.00144417	0.00783977	0.853848
ENSG00000254827	SLC22A18AS	Colon_Transverse	eqtl	0.000948308	0.0232335	0.967442
ENSG00000254827	SLC22A18AS	Small_Intestine_Terminal_Ileum	eqtl	0.000694727	0.0170208	0.967442
ENSG00000254827	SLC22A18AS	Adipose_Visceral_Omentum	eqtl	0	0.0252325	1
ENSG00000254827	SLC22A18AS	Brain_Cortex	eqtl	0	0.0111074	1
ENSG00000254827	SLC22A18AS	Brain_Frontal_Cortex_BA9	eqtl	0	0.0136433	1
ENSG00000254827	SLC22A18AS	Esophagus_Mucosa	eqtl	0	0.0207861	1
ENSG00000254827	SLC22A18AS	Liver	eqtl	0	0.00972721	1
ENSG00000254827	SLC22A18AS	Skin_Not_Sun_Exposed_Suprapubic	eqtl	0	0.0131256	1
ENSG00000254827	SLC22A18AS	Skin_Sun_Exposed_Lower_leg	eqtl	0	0.0177493	1
ENSG00000254827	SLC22A18AS	Stomach	eqtl	0	0.017165	1
ENSG00000112499	SLC22A2	Testis	eqtl	-0.067517	0.0100025	1.47845e-11
ENSG00000112499	SLC22A2	Esophagus_Muscularis	eqtl	-0.0842114	0.0126461	2.75526e-11
ENSG00000197847	SLC22A20P	Artery_Aorta	eqtl	-0.0197203	0.0118322	0.0955807
ENSG00000197847	SLC22A20P	Whole_Blood	eqtl	-0.0215591	0.0160934	0.180368
ENSG00000197847	SLC22A20P	Esophagus_Muscularis	eqtl	-0.0160286	0.0134526	0.233462
ENSG00000197847	SLC22A20P	Esophagus_Mucosa	eqtl	-0.00531464	0.00729112	0.466051	0.330949
ENSG00000197847	SLC22A20P	Pancreas	eqtl	0.00530611	0.00870202	0.542023
ENSG00000197847	SLC22A20P	Thyroid	eqtl	0.00580921	0.00952711	0.542023
ENSG00000197847	SLC22A20P	Prostate	eqtl	-0.00236839	0.00947355	0.802587
ENSG00000197847	SLC22A20P	Adipose_Subcutaneous	eqtl	-0.00163711	0.0127694	0.897987
ENSG00000197847	SLC22A20P	Brain_Cerebellum	eqtl	-0.000863583	0.00673595	0.897987
ENSG00000197847	SLC22A20P	Colon_Transverse	eqtl	-0.000937504	0.00731253	0.897987
ENSG00000197847	SLC22A20P	Skin_Not_Sun_Exposed_Suprapubic	eqtl	-0.00111363	0.00868628	0.897987
ENSG00000197847	SLC22A20P	Skin_Sun_Exposed_Lower_leg	eqtl	-0.0010692	0.00833977	0.897987
ENSG00000197847	SLC22A20P	Adipose_Visceral_Omentum	eqtl	-0.000987328	0.00962644	0.918309
ENSG00000197847	SLC22A20P	Breast_Mammary_Tissue	eqtl	-0.00119821	0.0116826	0.918309
ENSG00000197847	SLC22A20P	Minor_Salivary_Gland	eqtl	-0.000524204	0.00511099	0.918309
ENSG00000197847	SLC22A20P	Cells_Cultured_fibroblasts	eqtl	-0.000882465	0.011472	0.938685
ENSG00000197847	SLC22A20P	Lung	eqtl	-0.000628416	0.0081694	0.938685
ENSG00000197847	SLC22A20P	Nerve_Tibial	eqtl	-0.000912486	0.0118623	0.938685
ENSG00000197847	SLC22A20P	Brain_Cerebellar_Hemisphere	eqtl	-0.000457348	0.00868961	0.958025
ENSG00000197847	SLC22A20P	Heart_Atrial_Appendage	eqtl	0.000479698	0.00959396	0.960122
ENSG00000137266	SLC22A23	Muscle_Skeletal	eqtl	-0.0402341	0.0155954	0.00988374	0.0248941
ENSG00000137266	SLC22A23	Esophagus_Mucosa	eqtl	0.0144047	0.0203653	0.479369
ENSG00000137266	SLC22A23	Cells_EBV-transformed_lymphocytes	eqtl	-0.000347931	0.0105539	0.973701
ENSG00000196600	SLC22A25	Esophagus_Mucosa	eqtl	0.00784457	0.00828038	0.343451
ENSG00000146477	SLC22A3	Skin_Not_Sun_Exposed_Suprapubic	eqtl	0.143625	0.00739552	5.17669e-84	0.0278148
ENSG00000146477	SLC22A3	Brain_Nucleus_accumbens_basal_ganglia	eqtl	0.197859	0.0117296	7.68225e-64
ENSG00000146477	SLC22A3	Brain_Putamen_basal_ganglia	eqtl	0.155669	0.00922843	7.68225e-64
ENSG00000146477	SLC22A3	Brain_Cortex	eqtl	0.155343	0.0092235	1.19894e-63
ENSG00000146477	SLC22A3	Brain_Frontal_Cortex_BA9	eqtl	0.136828	0.00812415	1.19894e-63
ENSG00000146477	SLC22A3	Brain_Caudate_basal_ganglia	eqtl	0.110568	0.00845254	4.2239e-39
ENSG00000146477	SLC22A3	Liver	eqtl	-0.0889973	0.00684594	1.22343e-38
ENSG00000146477	SLC22A3	Testis	eqtl	0.137107	0.0106724	8.95449e-38	9.45206e-26
ENSG00000146477	SLC22A3	Skin_Sun_Exposed_Lower_leg	eqtl	0.0797786	0.00681711	1.23458e-31
ENSG00000146477	SLC22A3	Artery_Tibial	eqtl	0.211571	0.018272	5.2689e-31
ENSG00000146477	SLC22A3	Lung	eqtl	0.271918	0.0238085	3.28234e-30
ENSG00000146477	SLC22A3	Adipose_Visceral_Omentum	eqtl	0.15148	0.0142013	1.45762e-26
ENSG00000146477	SLC22A3	Breast_Mammary_Tissue	eqtl	0.206424	0.0193522	1.45762e-26
ENSG00000146477	SLC22A3	Thyroid	eqtl	0.196764	0.0184466	1.45762e-26
ENSG00000146477	SLC22A3	Ovary	eqtl	0.0742631	0.00701274	3.32501e-26
ENSG00000146477	SLC22A3	Heart_Left_Ventricle	eqtl	0.120792	0.0115747	1.7e-25
ENSG00000146477	SLC22A3	Nerve_Tibial	eqtl	0.163707	0.0156869	1.7e-25
ENSG00000146477	SLC22A3	Adipose_Subcutaneous	eqtl	0.145015	0.0144276	9.06799e-24
ENSG00000146477	SLC22A3	Pituitary	eqtl	0.115825	0.0115262	9.30113e-24
ENSG00000146477	SLC22A3	Colon_Transverse	eqtl	0.107497	0.0108893	5.51685e-23
ENSG00000146477	SLC22A3	Esophagus_Mucosa	eqtl	0.0699106	0.00867789	7.87191e-16	1.22003e-09
ENSG00000146477	SLC22A3	Prostate	eqtl	-0.0318548	0.0193756	0.100162
ENSG00000259803	SLC22A31	Skin_Not_Sun_Exposed_Suprapubic	eqtl	0.0212442	0.00965646	0.0278069
ENSG00000259803	SLC22A31	Skin_Sun_Exposed_Lower_leg	eqtl	0.0134447	0.00962966	0.162662	0.0842632
ENSG00000259803	SLC22A31	Adipose_Subcutaneous	eqtl	-0.0123149	0.00985195	0.2113
ENSG00000259803	SLC22A31	Adrenal_Gland	eqtl	-0.00579962	0.0046397	0.2113
ENSG00000259803	SLC22A31	Brain_Nucleus_accumbens_basal_ganglia	eqtl	-0.00928818	0.00743055	0.2113
ENSG00000259803	SLC22A31	Colon_Sigmoid	eqtl	-0.00781162	0.00681742	0.251864
ENSG00000259803	SLC22A31	Ovary	eqtl	-0.00526029	0.0057385	0.359317
ENSG00000259803	SLC22A31	Thyroid	eqtl	-0.0054742	0.00597186	0.359317
ENSG00000259803	SLC22A31	Esophagus_Muscularis	eqtl	-0.00506749	0.00591207	0.391366
ENSG00000259803	SLC22A31	Heart_Atrial_Appendage	eqtl	-0.00413048	0.0048189	0.391366
ENSG00000259803	SLC22A31	Breast_Mammary_Tissue	eqtl	-0.00490062	0.00585684	0.402742
ENSG00000259803	SLC22A31	Heart_Left_Ventricle	eqtl	-0.0069537	0.00831052	0.402742
ENSG00000259803	SLC22A31	Colon_Transverse	eqtl	-0.00485458	0.00679642	0.475051
ENSG00000259803	SLC22A31	Liver	eqtl	-0.00329542	0.00461359	0.475051
ENSG00000259803	SLC22A31	Stomach	eqtl	-0.00329999	0.00461998	0.475051
ENSG00000259803	SLC22A31	Brain_Cortex	eqtl	-0.0023032	0.00376887	0.541126
ENSG00000259803	SLC22A31	Nerve_Tibial	eqtl	-0.00377763	0.00618158	0.541126
ENSG00000259803	SLC22A31	Cells_Cultured_fibroblasts	eqtl	0.00535673	0.00953393	0.574211	0.783357
ENSG00000259803	SLC22A31	Vagina	eqtl	-0.00298542	0.00692074	0.666198
ENSG00000259803	SLC22A31	Adipose_Visceral_Omentum	eqtl	-0.00156899	0.00522996	0.764177
ENSG00000259803	SLC22A31	Artery_Aorta	eqtl	-0.00148627	0.00495422	0.764177
ENSG00000259803	SLC22A31	Artery_Coronary	eqtl	-0.00143634	0.0047878	0.764177
ENSG00000259803	SLC22A31	Artery_Tibial	eqtl	-0.0017934	0.00597799	0.764177
ENSG00000259803	SLC22A31	Brain_Putamen_basal_ganglia	eqtl	-0.00203038	0.00676794	0.764177
ENSG00000259803	SLC22A31	Esophagus_Gastroesophageal_Junction	eqtl	-0.00148226	0.00494086	0.764177
ENSG00000259803	SLC22A31	Minor_Salivary_Gland	eqtl	-0.00119498	0.00398327	0.764177
ENSG00000259803	SLC22A31	Pancreas	eqtl	-0.00112697	0.00375657	0.764177
ENSG00000259803	SLC22A31	Pituitary	eqtl	-0.00170387	0.00567956	0.764177
ENSG00000259803	SLC22A31	Prostate	eqtl	-0.00164051	0.00546837	0.764177
ENSG00000259803	SLC22A31	Spleen	eqtl	-0.0018207	0.006069	0.764177
ENSG00000259803	SLC22A31	Uterus	eqtl	-0.00171549	0.0057183	0.764177
ENSG00000259803	SLC22A31	Whole_Blood	eqtl	-0.00221159	0.00737197	0.764177
ENSG00000259803	SLC22A31	Brain_Caudate_basal_ganglia	eqtl	-0.00161323	0.00672179	0.81033
ENSG00000259803	SLC22A31	Esophagus_Mucosa	eqtl	-0.00175231	0.00730128	0.81033
ENSG00000259803	SLC22A31	Small_Intestine_Terminal_Ileum	eqtl	-0.00134646	0.00561027	0.81033
ENSG00000197208	SLC22A4	Muscle_Skeletal	eqtl	0.0867755	0.0184931	2.7014e-06
ENSG00000197208	SLC22A4	Skin_Sun_Exposed_Lower_leg	eqtl	0.0954811	0.0253438	0.000164929
ENSG00000197208	SLC22A4	Artery_Aorta	eqtl	-0.023261	0.0160713	0.147794
ENSG00000197208	SLC22A4	Cells_Cultured_fibroblasts	eqtl	0.0197803	0.0186606	0.289145
ENSG00000197375	SLC22A5	Artery_Aorta	eqtl	0.0585657	0.0116502	4.98142e-07
ENSG00000197375	SLC22A5	Colon_Sigmoid	eqtl	0.0698699	0.0138989	4.98142e-07
ENSG00000197375	SLC22A5	Colon_Transverse	eqtl	0.0918287	0.018267	4.98142e-07
ENSG00000197375	SLC22A5	Esophagus_Gastroesophageal_Junction	eqtl	0.034606	0.00688399	4.98142e-07
ENSG00000197375	SLC22A5	Stomach	eqtl	0.0927009	0.0187428	7.5775e-07
ENSG00000197375	SLC22A5	Adipose_Subcutaneous	eqtl	0.0518826	0.0107846	1.50319e-06
ENSG00000197375	SLC22A5	Brain_Cerebellar_Hemisphere	eqtl	-0.0586947	0.0122411	1.62779e-06
ENSG00000197375	SLC22A5	Cells_Cultured_fibroblasts	eqtl	0.0487852	0.0112338	1.40736e-05	0.896215
ENSG00000197375	SLC22A5	Breast_Mammary_Tissue	eqtl	0.0612335	0.0161831	0.000154462
ENSG00000197375	SLC22A5	Esophagus_Mucosa	eqtl	0.0334041	0.00882823	0.000154462
ENSG00000197375	SLC22A5	Lung	eqtl	0.0331297	0.0087557	0.000154462
ENSG00000197375	SLC22A5	Skin_Sun_Exposed_Lower_leg	eqtl	0.0291173	0.00790326	0.000229413
ENSG00000197375	SLC22A5	Skin_Not_Sun_Exposed_Suprapubic	eqtl	0.0306833	0.00840949	0.000263623
ENSG00000197375	SLC22A5	Cells_EBV-transformed_lymphocytes	eqtl	0.0136299	0.00376348	0.000292762
ENSG00000197375	SLC22A5	Spleen	eqtl	0.0180265	0.00497747	0.000292762
ENSG00000197375	SLC22A5	Thyroid	eqtl	0.0509358	0.0149764	0.000671215	0.0897278
ENSG00000197375	SLC22A5	Brain_Cerebellum	eqtl	-0.039702	0.0123443	0.00129893
ENSG00000197375	SLC22A5	Whole_Blood	eqtl	0.0110763	0.00506198	0.0286599	5.20414e-06
ENSG00000197375	SLC22A5	Brain_Putamen_basal_ganglia	eqtl	0.0279047	0.0134432	0.0379164
ENSG00000197375	SLC22A5	Artery_Tibial	eqtl	0.00956482	0.00550409	0.082252	2.62285e-06
ENSG00000197375	SLC22A5	Esophagus_Muscularis	eqtl	0.00858182	0.00668776	0.199418	2.53057e-06
ENSG00000197375	SLC22A5	Nerve_Tibial	eqtl	0.00757124	0.0062115	0.22288	9.31228e-07
ENSG00000197375	SLC22A5	Muscle_Skeletal	eqtl	-0.0109448	0.0307823	0.722173
ENSG00000197375	SLC22A5	Testis	eqtl	0.00261402	0.0142583	0.854536
ENSG00000137204	SLC22A7	Testis	eqtl	-0.0326608	0.0170166	0.0549394
ENSG00000170482	SLC23A1	Prostate	eqtl	-0.0461608	0.0118361	9.61927e-05
ENSG00000170482	SLC23A1	Pancreas	eqtl	-0.0385966	0.010144	0.000141874
ENSG00000170482	SLC23A1	Spleen	eqtl	0.0618519	0.0163726	0.000158234
ENSG00000170482	SLC23A1	Esophagus_Mucosa	eqtl	0.0370996	0.0102616	0.000299902
ENSG00000170482	SLC23A1	Skin_Not_Sun_Exposed_Suprapubic	eqtl	-0.0213937	0.00598426	0.000350228
ENSG00000170482	SLC23A1	Stomach	eqtl	0.0279951	0.00917487	0.00227866
ENSG00000089057	SLC23A2	Artery_Aorta	eqtl	-0.0709165	0.0164319	1.59033e-05
ENSG00000089057	SLC23A2	Nerve_Tibial	eqtl	-0.0546759	0.0445646	0.219864
ENSG00000089057	SLC23A2	Spleen	eqtl	-0.0143722	0.0130034	0.269046
ENSG00000089057	SLC23A2	Brain_Cerebellar_Hemisphere	eqtl	-0.0104144	0.0104938	0.320988	0.874114
ENSG00000089057	SLC23A2	Brain_Cerebellum	eqtl	-0.00911755	0.0101306	0.36812
ENSG00000089057	SLC23A2	Cells_Cultured_fibroblasts	eqtl	-0.0207329	0.0246554	0.400399
ENSG00000089057	SLC23A2	Heart_Atrial_Appendage	eqtl	-0.0175462	0.0208657	0.400399
ENSG00000089057	SLC23A2	Artery_Tibial	eqtl	-0.0220424	0.0262126	0.400399
ENSG00000089057	SLC23A2	Esophagus_Muscularis	eqtl	-0.0228201	0.0271374	0.400399
ENSG00000089057	SLC23A2	Adipose_Subcutaneous	eqtl	-0.00957127	0.0448653	0.831067
ENSG00000089057	SLC23A2	Thyroid	eqtl	-0.0161032	0.109881	0.883486
ENSG00000213901	SLC23A3	Adipose_Visceral_Omentum	eqtl	0.0129064	0.0152009	0.39585
ENSG00000213901	SLC23A3	Heart_Atrial_Appendage	eqtl	0.0157019	0.0184934	0.39585
ENSG00000213901	SLC23A3	Whole_Blood	eqtl	-0.0051055	0.00923853	0.580516
ENSG00000213901	SLC23A3	Prostate	eqtl	-0.00805952	0.0169674	0.634787
ENSG00000213901	SLC23A3	Adipose_Subcutaneous	eqtl	0.0061968	0.0149287	0.678073
ENSG00000213901	SLC23A3	Esophagus_Gastroesophageal_Junction	eqtl	0.00625846	0.0150772	0.678073
ENSG00000213901	SLC23A3	Esophagus_Muscularis	eqtl	0.00859392	0.0207035	0.678073
ENSG00000213901	SLC23A3	Breast_Mammary_Tissue	eqtl	0.00544555	0.0180384	0.762738
ENSG00000213901	SLC23A3	Cells_Cultured_fibroblasts	eqtl	0.00684501	0.0226741	0.762738
ENSG00000213901	SLC23A3	Esophagus_Mucosa	eqtl	0.00851023	0.0281901	0.762738
ENSG00000213901	SLC23A3	Lung	eqtl	0.00540981	0.01792	0.762738
ENSG00000213901	SLC23A3	Spleen	eqtl	0.00538532	0.0178389	0.762738
ENSG00000213901	SLC23A3	Skin_Sun_Exposed_Lower_leg	eqtl	-0.00487644	0.0237727	0.837472
ENSG00000213901	SLC23A3	Artery_Tibial	eqtl	-0.00185551	0.0117256	0.874264	0.54219
ENSG00000213901	SLC23A3	Skin_Not_Sun_Exposed_Suprapubic	eqtl	0.00144986	0.0183649	0.937074
ENSG00000213901	SLC23A3	Artery_Aorta	eqtl	0.000523124	0.00941623	0.955696
ENSG00000213901	SLC23A3	Nerve_Tibial	eqtl	0.000753419	0.0135615	0.955696
ENSG00000213901	SLC23A3	Pancreas	eqtl	0.000798257	0.0143686	0.955696
ENSG00000213901	SLC23A3	Uterus	eqtl	0.000565721	0.010183	0.955696
ENSG00000213901	SLC23A3	Artery_Coronary	eqtl	0	0.011289	1
ENSG00000074621	SLC24A1	Nerve_Tibial	eqtl	0.0455486	0.0275753	0.0985782
ENSG00000074621	SLC24A1	Cells_Cultured_fibroblasts	eqtl	0.024703	0.016891	0.143604
ENSG00000074621	SLC24A1	Esophagus_Mucosa	eqtl	0.0301183	0.0205937	0.143604
ENSG00000074621	SLC24A1	Artery_Aorta	eqtl	0.0203258	0.0141555	0.151032
ENSG00000185052	SLC24A3	Artery_Tibial	eqtl	0.0688219	0.0188113	0.00025366
ENSG00000185052	SLC24A3	Artery_Aorta	eqtl	0.0511967	0.0145288	0.00042539
ENSG00000185052	SLC24A3	Lung	eqtl	-0.0383393	0.0164948	0.0201081
ENSG00000185052	SLC24A3	Thyroid	eqtl	-0.0335876	0.0144505	0.0201081
ENSG00000185052	SLC24A3	Whole_Blood	eqtl	-0.0308449	0.0248176	0.213918	0.86909
ENSG00000185052	SLC24A3	Muscle_Skeletal	eqtl	0.0191547	0.0334269	0.566622
ENSG00000140090	SLC24A4	Adrenal_Gland	eqtl	0.0122797	0.00920978	0.182422
ENSG00000140090	SLC24A4	Breast_Mammary_Tissue	eqtl	0.0187007	0.0142805	0.190357
ENSG00000140090	SLC24A4	Heart_Left_Ventricle	eqtl	0.0132483	0.0111958	0.236677
ENSG00000140090	SLC24A4	Nerve_Tibial	eqtl	-0.0206285	0.0196222	0.293129
ENSG00000140090	SLC24A4	Adipose_Visceral_Omentum	eqtl	0.0117785	0.0136715	0.388942
ENSG00000140090	SLC24A4	Muscle_Skeletal	eqtl	-0.00904235	0.0144678	0.531971
ENSG00000140090	SLC24A4	Brain_Cerebellar_Hemisphere	eqtl	-0.00205132	0.00888907	0.817494
ENSG00000140090	SLC24A4	Brain_Cerebellum	eqtl	-0.00218822	0.00948229	0.817494
ENSG00000140090	SLC24A4	Whole_Blood	eqtl	-0.000194628	0.00456433	0.965988	0.0373687
ENSG00000140090	SLC24A4	Adipose_Subcutaneous	eqtl	0.000237636	0.0106023	0.982118	0.0437805
ENSG00000100075	SLC25A1	Esophagus_Gastroesophageal_Junction	eqtl	0.0231271	0.0165194	0.161513
ENSG00000100075	SLC25A1	Skin_Not_Sun_Exposed_Suprapubic	eqtl	0.0240309	0.017165	0.161513
ENSG00000100075	SLC25A1	Esophagus_Mucosa	eqtl	0.0137695	0.0172119	0.423711
ENSG00000100075	SLC25A1	Esophagus_Muscularis	eqtl	0.0137482	0.0171853	0.423711
ENSG00000100075	SLC25A1	Nerve_Tibial	eqtl	0.013312	0.0212991	0.531971
ENSG00000100075	SLC25A1	Artery_Aorta	eqtl	0.00916185	0.0159337	0.565291
ENSG00000100075	SLC25A1	Artery_Tibial	eqtl	0.0108562	0.0188804	0.565291
ENSG00000100075	SLC25A1	Lung	eqtl	0.00837109	0.0145584	0.565291
ENSG00000100075	SLC25A1	Skin_Sun_Exposed_Lower_leg	eqtl	0.012058	0.0209705	0.565291
ENSG00000100075	SLC25A1	Colon_Sigmoid	eqtl	-0.00821044	0.014857	0.580516
ENSG00000100075	SLC25A1	Whole_Blood	eqtl	0.0105578	0.025463	0.67841
ENSG00000100075	SLC25A1	Pancreas	eqtl	0.00441407	0.0135817	0.745181
ENSG00000100075	SLC25A1	Heart_Left_Ventricle	eqtl	0.00419299	0.0146755	0.775097
ENSG00000183048	SLC25A10	Testis	eqtl	-0.0155675	0.015229	0.306676
ENSG00000183048	SLC25A10	Esophagus_Mucosa	eqtl	-0.0171673	0.0184235	0.35143
ENSG00000183048	SLC25A10	Skin_Not_Sun_Exposed_Suprapubic	eqtl	-0.0191193	0.0253049	0.449916
ENSG00000183048	SLC25A10	Esophagus_Muscularis	eqtl	-0.0126199	0.0189299	0.504985
ENSG00000183048	SLC25A10	Muscle_Skeletal	eqtl	-0.0115105	0.0189367	0.543292
ENSG00000183048	SLC25A10	Whole_Blood	eqtl	-0.017041	0.0370201	0.645288
ENSG00000183048	SLC25A10	Esophagus_Gastroesophageal_Junction	eqtl	-0.000581424	0.0165706	0.97201
ENSG00000108528	SLC25A11	Skin_Sun_Exposed_Lower_leg	eqtl	-0.109784	0.0371213	0.00310198
ENSG00000108528	SLC25A11	Artery_Tibial	eqtl	-0.0626496	0.0383378	0.102228
ENSG00000108528	SLC25A11	Whole_Blood	eqtl	-0.0889584	0.0544372	0.102228
ENSG00000108528	SLC25A11	Adipose_Subcutaneous	eqtl	-0.00164841	0.0428587	0.96932
ENSG00000115840	SLC25A12	Esophagus_Mucosa	eqtl	-0.0323516	0.0252342	0.199825
ENSG00000115840	SLC25A12	Esophagus_Muscularis	eqtl	-0.0125448	0.0171911	0.465555
ENSG00000115840	SLC25A12	Brain_Cortex	eqtl	-0.00617368	0.0172863	0.720985
ENSG00000115840	SLC25A12	Artery_Tibial	eqtl	-0.00502174	0.0171576	0.769765
ENSG00000115840	SLC25A12	Adipose_Visceral_Omentum	eqtl	0.00475684	0.0166489	0.775097
ENSG00000115840	SLC25A12	Lung	eqtl	0.00466466	0.0163263	0.775097
ENSG00000115840	SLC25A12	Adipose_Subcutaneous	eqtl	-0.00335196	0.0217878	0.877731
ENSG00000115840	SLC25A12	Nerve_Tibial	eqtl	-0.00272551	0.0190786	0.886403
ENSG00000115840	SLC25A12	Breast_Mammary_Tissue	eqtl	0.00200224	0.0151598	0.894925
ENSG00000115840	SLC25A12	Brain_Cerebellar_Hemisphere	eqtl	-0.00146596	0.0120209	0.902938
ENSG00000115840	SLC25A12	Brain_Cerebellum	eqtl	-0.00140918	0.0115553	0.902938
ENSG00000115840	SLC25A12	Esophagus_Gastroesophageal_Junction	eqtl	-0.00363058	0.0332803	0.91313
ENSG00000115840	SLC25A12	Heart_Atrial_Appendage	eqtl	0.00330934	0.0314387	0.916167
ENSG00000115840	SLC25A12	Brain_Nucleus_accumbens_basal_ganglia	eqtl	0.00143206	0.0200489	0.943057
ENSG00000115840	SLC25A12	Brain_Caudate_basal_ganglia	eqtl	-0.000520088	0.0306852	0.986477
ENSG00000115840	SLC25A12	Artery_Aorta	eqtl	0	0.0107087	1
ENSG00000115840	SLC25A12	Thyroid	eqtl	0	0.0174933	1
ENSG00000004864	SLC25A13	Brain_Cerebellum	eqtl	0.0114464	0.0095776	0.232039
ENSG00000004864	SLC25A13	Brain_Cerebellar_Hemisphere	eqtl	0.0102249	0.00886162	0.248563
ENSG00000004864	SLC25A13	Lung	eqtl	0.0217283	0.0201763	0.281515
ENSG00000004864	SLC25A13	Cells_Cultured_fibroblasts	eqtl	-0.0164701	0.0417242	0.693037
ENSG00000004864	SLC25A13	Whole_Blood	eqtl	0	0.0542025	1
ENSG00000102743	SLC25A15	Muscle_Skeletal	eqtl	0.0454838	0.0240054	0.0581273
ENSG00000102743	SLC25A15	Adipose_Subcutaneous	eqtl	-0.0178945	0.0115448	0.121142
ENSG00000102743	SLC25A15	Cells_Cultured_fibroblasts	eqtl	-0.0314427	0.0202856	0.121142
ENSG00000102743	SLC25A15	Colon_Sigmoid	eqtl	-0.0187654	0.0121067	0.121142
ENSG00000102743	SLC25A15	Esophagus_Gastroesophageal_Junction	eqtl	-0.016449	0.0106123	0.121142
ENSG00000102743	SLC25A15	Stomach	eqtl	-0.0133468	0.0169059	0.429835
ENSG00000102743	SLC25A15	Artery_Aorta	eqtl	-0.0043771	0.00831648	0.598669
ENSG00000102743	SLC25A15	Artery_Tibial	eqtl	-0.00451226	0.00857329	0.598669
ENSG00000102743	SLC25A15	Heart_Atrial_Appendage	eqtl	-0.00509919	0.00968846	0.598669
ENSG00000102743	SLC25A15	Heart_Left_Ventricle	eqtl	-0.00924599	0.0175674	0.598669
ENSG00000102743	SLC25A15	Nerve_Tibial	eqtl	0.000768672	0.0142204	0.956892
ENSG00000102743	SLC25A15	Esophagus_Muscularis	eqtl	-0.000213492	0.0078992	0.978438
ENSG00000122912	SLC25A16	Cells_Cultured_fibroblasts	eqtl	-0.0292394	0.0171158	0.0875745
ENSG00000122912	SLC25A16	Brain_Cerebellar_Hemisphere	eqtl	-0.0110628	0.00655937	0.0916866
ENSG00000122912	SLC25A16	Brain_Cerebellum	eqtl	-0.012361	0.00732909	0.0916866
ENSG00000122912	SLC25A16	Whole_Blood	eqtl	-0.0435948	0.0258483	0.0916866
ENSG00000122912	SLC25A16	Brain_Cortex	eqtl	-0.0174628	0.0104434	0.0944985
ENSG00000122912	SLC25A16	Pituitary	eqtl	0.0440475	0.0288057	0.126233
ENSG00000122912	SLC25A16	Brain_Anterior_cingulate_cortex_BA24	eqtl	-0.012729	0.00913878	0.163663
ENSG00000122912	SLC25A16	Testis	eqtl	-0.0125055	0.00930641	0.179029
ENSG00000122912	SLC25A16	Skin_Sun_Exposed_Lower_leg	eqtl	-0.0256695	0.0216691	0.23617
ENSG00000122912	SLC25A16	Artery_Tibial	eqtl	0.0946682	0.0832573	0.255515
ENSG00000122912	SLC25A16	Pancreas	eqtl	0.0622212	0.0547213	0.255515
ENSG00000122912	SLC25A16	Skin_Not_Sun_Exposed_Suprapubic	eqtl	-0.0199804	0.0189288	0.291171
ENSG00000122912	SLC25A16	Thyroid	eqtl	-0.0186045	0.0176253	0.291171
ENSG00000122912	SLC25A16	Brain_Putamen_basal_ganglia	eqtl	-0.00682271	0.00660951	0.301951
ENSG00000122912	SLC25A16	Brain_Frontal_Cortex_BA9	eqtl	-0.0115862	0.0114051	0.30969
ENSG00000122912	SLC25A16	Brain_Hypothalamus	eqtl	-0.00800973	0.00788458	0.30969
ENSG00000122912	SLC25A16	Esophagus_Muscularis	eqtl	-0.0138641	0.0143263	0.333173
ENSG00000122912	SLC25A16	Brain_Nucleus_accumbens_basal_ganglia	eqtl	-0.00769665	0.00820976	0.348501
ENSG00000122912	SLC25A16	Colon_Transverse	eqtl	-0.0221109	0.023585	0.348501
ENSG00000122912	SLC25A16	Esophagus_Mucosa	eqtl	-0.0118376	0.0126268	0.348501
ENSG00000122912	SLC25A16	Heart_Left_Ventricle	eqtl	-0.0115777	0.0123495	0.348501
ENSG00000122912	SLC25A16	Lung	eqtl	-0.0223844	0.0238767	0.348501
ENSG00000122912	SLC25A16	Spleen	eqtl	-0.00980163	0.0104551	0.348501
ENSG00000122912	SLC25A16	Heart_Atrial_Appendage	eqtl	-0.0112704	0.0126792	0.374063
ENSG00000122912	SLC25A16	Artery_Aorta	eqtl	-0.0116082	0.0137578	0.398809
ENSG00000122912	SLC25A16	Brain_Substantia_nigra	eqtl	-0.00816042	0.0109384	0.455648
ENSG00000122912	SLC25A16	Nerve_Tibial	eqtl	-0.0100152	0.0203536	0.622674
ENSG00000122912	SLC25A16	Muscle_Skeletal	eqtl	-0.006409	0.0175404	0.714824
ENSG00000122912	SLC25A16	Brain_Caudate_basal_ganglia	eqtl	-0.0017912	0.00665304	0.787752
ENSG00000100372	SLC25A17	Brain_Nucleus_accumbens_basal_ganglia	eqtl	-0.0218661	0.0130589	0.0940484
ENSG00000100372	SLC25A17	Thyroid	eqtl	-0.0189522	0.0184535	0.304408
ENSG00000100372	SLC25A17	Esophagus_Mucosa	eqtl	-0.0164559	0.0173454	0.342764
ENSG00000100372	SLC25A17	Lung	eqtl	-0.0139658	0.0258367	0.588824
ENSG00000100372	SLC25A17	Cells_Cultured_fibroblasts	eqtl	-0.0126155	0.0296835	0.670837
ENSG00000182902	SLC25A18	Nerve_Tibial	eqtl	-0.0097279	0.0185293	0.599583
ENSG00000182902	SLC25A18	Testis	eqtl	-0.000658775	0.0131755	0.960122
ENSG00000125454	SLC25A19	Lung	eqtl	-0.0527343	0.0202824	0.00932238
ENSG00000125454	SLC25A19	Testis	eqtl	0.070005	0.0306272	0.022271
ENSG00000125454	SLC25A19	Liver	eqtl	-0.00806469	0.00977539	0.409372
ENSG00000120329	SLC25A2	Testis	eqtl	0.0362806	0.0219278	0.0980167
ENSG00000183032	SLC25A21	Skin_Sun_Exposed_Lower_leg	eqtl	0.0161653	0.0144455	0.26312
ENSG00000183032	SLC25A21	Whole_Blood	eqtl	0.017378	0.017378	0.317311
ENSG00000183032	SLC25A21	Testis	eqtl	0.0171131	0.0179479	0.340343
ENSG00000183032	SLC25A21	Cells_Cultured_fibroblasts	eqtl	0.00370897	0.00725614	0.609246	0.148703
ENSG00000183032	SLC25A21	Pancreas	eqtl	0.0020825	0.00531363	0.69512	9.27615e-05
ENSG00000177542	SLC25A22	Skin_Not_Sun_Exposed_Suprapubic	eqtl	0.0410123	0.0217124	0.0589067
ENSG00000177542	SLC25A22	Skin_Sun_Exposed_Lower_leg	eqtl	-0.0582772	0.0371982	0.117193
ENSG00000125648	SLC25A23	Artery_Tibial	eqtl	0.0172896	0.0190925	0.365164	0.876571
ENSG00000125648	SLC25A23	Adrenal_Gland	eqtl	0.00953867	0.0106609	0.370928
ENSG00000125648	SLC25A23	Adipose_Subcutaneous	eqtl	0.0169671	0.0226228	0.453255
ENSG00000125648	SLC25A23	Nerve_Tibial	eqtl	0.0156153	0.0208204	0.453255
ENSG00000125648	SLC25A23	Artery_Aorta	eqtl	0.0138876	0.0208313	0.504985
ENSG00000125648	SLC25A23	Breast_Mammary_Tissue	eqtl	0.014391	0.0218632	0.510392
ENSG00000125648	SLC25A23	Esophagus_Muscularis	eqtl	0.00821319	0.0134504	0.541445	0.788477
ENSG00000125648	SLC25A23	Esophagus_Gastroesophageal_Junction	eqtl	0.00733345	0.0127829	0.566177	0.710641
ENSG00000125648	SLC25A23	Prostate	eqtl	0.00882708	0.0164505	0.591554
ENSG00000125648	SLC25A23	Heart_Left_Ventricle	eqtl	0.0099365	0.0204795	0.627539	0.669596
ENSG00000125648	SLC25A23	Muscle_Skeletal	eqtl	0.00521626	0.0152519	0.732345	0.573424
ENSG00000125648	SLC25A23	Cells_Cultured_fibroblasts	eqtl	-0.00280205	0.0117461	0.811453	0.32971
ENSG00000125648	SLC25A23	Brain_Cerebellar_Hemisphere	eqtl	0.00165045	0.0089596	0.853848
ENSG00000125648	SLC25A23	Testis	eqtl	0.00322355	0.0327728	0.921646
ENSG00000125648	SLC25A23	Brain_Cerebellum	eqtl	0.000649213	0.00800696	0.935377
ENSG00000125648	SLC25A23	Skin_Not_Sun_Exposed_Suprapubic	eqtl	0.000939542	0.0176634	0.957579
ENSG00000125648	SLC25A23	Skin_Sun_Exposed_Lower_leg	eqtl	0.0010181	0.0191403	0.957579
ENSG00000125648	SLC25A23	Colon_Sigmoid	eqtl	0	0.0195765	1
ENSG00000085491	SLC25A24	Artery_Tibial	eqtl	0.0632111	0.0330889	0.0560888
ENSG00000085491	SLC25A24	Esophagus_Muscularis	eqtl	-0.0583986	0.0358588	0.103404
ENSG00000085491	SLC25A24	Pancreas	eqtl	-0.0270864	0.016632	0.103404
ENSG00000085491	SLC25A24	Muscle_Skeletal	eqtl	-0.0176243	0.0116446	0.130149
ENSG00000085491	SLC25A24	Whole_Blood	eqtl	0.0261453	0.0172745	0.130149
ENSG00000085491	SLC25A24	Skin_Not_Sun_Exposed_Suprapubic	eqtl	0.0120004	0.00910677	0.187591	0.980601
ENSG00000085491	SLC25A24	Esophagus_Mucosa	eqtl	0.00786576	0.00637742	0.217435	0.943242
ENSG00000085491	SLC25A24	Skin_Sun_Exposed_Lower_leg	eqtl	0.00998189	0.00859703	0.245607	0.86034
ENSG00000085491	SLC25A24	Adrenal_Gland	eqtl	-0.0200331	0.0191621	0.295813
ENSG00000085491	SLC25A24	Brain_Amygdala	eqtl	-0.00700905	0.00670431	0.295813
ENSG00000085491	SLC25A24	Brain_Anterior_cingulate_cortex_BA24	eqtl	-0.00923504	0.00883351	0.295813
ENSG00000085491	SLC25A24	Brain_Caudate_basal_ganglia	eqtl	-0.0106964	0.0102313	0.295813
ENSG00000085491	SLC25A24	Brain_Cerebellar_Hemisphere	eqtl	-0.0038037	0.00363832	0.295813
ENSG00000085491	SLC25A24	Brain_Cerebellum	eqtl	-0.00358303	0.00342725	0.295813
ENSG00000085491	SLC25A24	Brain_Nucleus_accumbens_basal_ganglia	eqtl	-0.0084805	0.00811178	0.295813
ENSG00000085491	SLC25A24	Colon_Sigmoid	eqtl	-0.0216872	0.0207442	0.295813
ENSG00000085491	SLC25A24	Heart_Atrial_Appendage	eqtl	-0.0156075	0.021388	0.465555
ENSG00000085491	SLC25A24	Heart_Left_Ventricle	eqtl	-0.0105413	0.0144455	0.465555
ENSG00000085491	SLC25A24	Cells_Cultured_fibroblasts	eqtl	0.0107671	0.0201298	0.59273
ENSG00000085491	SLC25A24	Lung	eqtl	-0.0128485	0.0240211	0.59273
ENSG00000085491	SLC25A24	Testis	eqtl	-0.00279906	0.00523302	0.59273
ENSG00000085491	SLC25A24	Brain_Hypothalamus	eqtl	-0.00798975	0.0149808	0.593803
ENSG00000085491	SLC25A24	Brain_Cortex	eqtl	-0.00563168	0.0105594	0.593803
ENSG00000085491	SLC25A24	Brain_Frontal_Cortex_BA9	eqtl	-0.00538331	0.0100937	0.593803
ENSG00000085491	SLC25A24	Brain_Hippocampus	eqtl	-0.0076969	0.0144317	0.593803
ENSG00000085491	SLC25A24	Brain_Putamen_basal_ganglia	eqtl	-0.00674849	0.0126534	0.593803
ENSG00000085491	SLC25A24	Brain_Spinal_cord_cervical_c-1	eqtl	-0.00653368	0.0122506	0.593803
ENSG00000085491	SLC25A24	Pituitary	eqtl	-0.0070101	0.0131439	0.593803
ENSG00000085491	SLC25A24	Adipose_Subcutaneous	eqtl	0.00908146	0.0181629	0.617075
ENSG00000148339	SLC25A25	Cells_Cultured_fibroblasts	eqtl	0.0237081	0.0321752	0.461218
ENSG00000148339	SLC25A25	Thyroid	eqtl	0.00859605	0.0249285	0.730224
ENSG00000148339	SLC25A25	Artery_Tibial	eqtl	-0.000446518	0.0218794	0.983718
ENSG00000144741	SLC25A26	Brain_Cerebellar_Hemisphere	eqtl	0.00951607	0.0102481	0.353111
ENSG00000144741	SLC25A26	Brain_Substantia_nigra	eqtl	0.0055502	0.00597714	0.353111
ENSG00000144741	SLC25A26	Esophagus_Muscularis	eqtl	0.00715797	0.00770859	0.353111
ENSG00000144741	SLC25A26	Esophagus_Mucosa	eqtl	-0.00967265	0.0104808	0.356062	0.282973
ENSG00000144741	SLC25A26	Colon_Transverse	eqtl	0.0103221	0.0127508	0.418214
ENSG00000144741	SLC25A26	Pituitary	eqtl	0.00881404	0.0108879	0.418214
ENSG00000144741	SLC25A26	Stomach	eqtl	0.010808	0.013351	0.418214
ENSG00000144741	SLC25A26	Adipose_Subcutaneous	eqtl	0.0130593	0.016621	0.432035
ENSG00000144741	SLC25A26	Adipose_Visceral_Omentum	eqtl	0.0103877	0.0132207	0.432035
ENSG00000144741	SLC25A26	Artery_Coronary	eqtl	0.00653463	0.0083168	0.432035
ENSG00000144741	SLC25A26	Artery_Tibial	eqtl	0.00800312	0.0101858	0.432035
ENSG00000144741	SLC25A26	Brain_Amygdala	eqtl	0.00399916	0.00508984	0.432035
ENSG00000144741	SLC25A26	Brain_Anterior_cingulate_cortex_BA24	eqtl	0.00461479	0.00587337	0.432035
ENSG00000144741	SLC25A26	Brain_Caudate_basal_ganglia	eqtl	0.00410982	0.00523069	0.432035
ENSG00000144741	SLC25A26	Brain_Cortex	eqtl	0.00446936	0.00568828	0.432035
ENSG00000144741	SLC25A26	Brain_Frontal_Cortex_BA9	eqtl	0.00521634	0.00663897	0.432035
ENSG00000144741	SLC25A26	Brain_Hippocampus	eqtl	0.0051102	0.00650389	0.432035
ENSG00000144741	SLC25A26	Brain_Hypothalamus	eqtl	0.005637	0.00717436	0.432035
ENSG00000144741	SLC25A26	Brain_Nucleus_accumbens_basal_ganglia	eqtl	0.0046469	0.00591424	0.432035
ENSG00000144741	SLC25A26	Brain_Putamen_basal_ganglia	eqtl	0.00345476	0.00439697	0.432035
ENSG00000144741	SLC25A26	Breast_Mammary_Tissue	eqtl	0.0114155	0.0145289	0.432035
ENSG00000144741	SLC25A26	Colon_Sigmoid	eqtl	0.00648028	0.00824763	0.432035
ENSG00000144741	SLC25A26	Esophagus_Gastroesophageal_Junction	eqtl	0.00684041	0.00870598	0.432035
ENSG00000144741	SLC25A26	Kidney_Cortex	eqtl	0.00450168	0.00572941	0.432035
ENSG00000144741	SLC25A26	Lung	eqtl	0.00993509	0.0126447	0.432035
ENSG00000144741	SLC25A26	Ovary	eqtl	0.0074272	0.0094528	0.432035
ENSG00000144741	SLC25A26	Spleen	eqtl	0.00879285	0.0111909	0.432035
ENSG00000144741	SLC25A26	Brain_Spinal_cord_cervical_c-1	eqtl	0.00571046	0.0074409	0.442819
ENSG00000144741	SLC25A26	Nerve_Tibial	eqtl	0.00618641	0.00806108	0.442819
ENSG00000144741	SLC25A26	Thyroid	eqtl	0.00395903	0.00652712	0.54415	0.557462
ENSG00000144741	SLC25A26	Artery_Aorta	eqtl	0.00456169	0.00801771	0.569389	0.562311
ENSG00000144741	SLC25A26	Cells_EBV-transformed_lymphocytes	eqtl	-0.0201402	0.0461613	0.662619
ENSG00000144741	SLC25A26	Adrenal_Gland	eqtl	0.00497891	0.0117151	0.670837
ENSG00000144741	SLC25A26	Muscle_Skeletal	eqtl	-0.0062545	0.0203271	0.758316
ENSG00000144741	SLC25A26	Testis	eqtl	-0.00289054	0.00939426	0.758316
ENSG00000144741	SLC25A26	Heart_Atrial_Appendage	eqtl	0.00298756	0.0110073	0.786071	0.355332
ENSG00000144741	SLC25A26	Skin_Not_Sun_Exposed_Suprapubic	eqtl	0.00483856	0.0191395	0.800419	0.292616
ENSG00000144741	SLC25A26	Cells_Cultured_fibroblasts	eqtl	-0.00180596	0.00880407	0.837472
ENSG00000144741	SLC25A26	Heart_Left_Ventricle	eqtl	-0.000159224	0.0134566	0.990559	0.596488
ENSG00000153291	SLC25A27	Testis	eqtl	-0.0633929	0.0193846	0.00107445
ENSG00000153291	SLC25A27	Stomach	eqtl	-0.0353848	0.0121295	0.00353129	0.0312348
ENSG00000153291	SLC25A27	Lung	eqtl	-0.0360226	0.0127638	0.00476884	0.0224394
ENSG00000153291	SLC25A27	Spleen	eqtl	-0.019433	0.00693615	0.00508352	0.0201932
ENSG00000153291	SLC25A27	Muscle_Skeletal	eqtl	-0.020183	0.00724704	0.00535283	0.0191432
ENSG00000153291	SLC25A27	Skin_Not_Sun_Exposed_Suprapubic	eqtl	-0.0189041	0.00682526	0.00561031	0.0323598
ENSG00000153291	SLC25A27	Cells_Cultured_fibroblasts	eqtl	-0.0470265	0.0170174	0.00571955	0.0188673
ENSG00000153291	SLC25A27	Thyroid	eqtl	-0.0289511	0.0105362	0.00600031	0.0179588
ENSG00000153291	SLC25A27	Colon_Transverse	eqtl	-0.0288054	0.010486	0.00601368	0.0163227
ENSG00000153291	SLC25A27	Prostate	eqtl	-0.02241	0.00817198	0.00610108	0.0167308
ENSG00000153291	SLC25A27	Pancreas	eqtl	-0.0190095	0.0069529	0.00625633	0.0172041
ENSG00000153291	SLC25A27	Esophagus_Gastroesophageal_Junction	eqtl	-0.0286478	0.010542	0.00657801	0.0163424
ENSG00000153291	SLC25A27	Colon_Sigmoid	eqtl	-0.0233897	0.008615	0.00662773	0.0296127
ENSG00000153291	SLC25A27	Pituitary	eqtl	-0.0148001	0.005545	0.00760577	0.0133618
ENSG00000153291	SLC25A27	Adipose_Visceral_Omentum	eqtl	-0.0317153	0.0118829	0.00760806	0.0133577
ENSG00000153291	SLC25A27	Artery_Aorta	eqtl	-0.0276231	0.0103769	0.00776824	0.0130785
ENSG00000153291	SLC25A27	Brain_Cerebellum	eqtl	-0.0091287	0.00347277	0.00857243	0.0265934
ENSG00000153291	SLC25A27	Brain_Cerebellar_Hemisphere	eqtl	-0.00867733	0.00330878	0.0087282	0.0261026
ENSG00000153291	SLC25A27	Esophagus_Mucosa	eqtl	-0.0251932	0.00971689	0.00952204	0.0352047
ENSG00000153291	SLC25A27	Heart_Left_Ventricle	eqtl	-0.017242	0.00666585	0.00969252	0.0234309
ENSG00000153291	SLC25A27	Adipose_Subcutaneous	eqtl	-0.0215987	0.00836662	0.00983632	0.0108723
ENSG00000153291	SLC25A27	Heart_Atrial_Appendage	eqtl	-0.0177918	0.00698669	0.0108799	0.00932358
ENSG00000153291	SLC25A27	Nerve_Tibial	eqtl	-0.0167388	0.00661883	0.01144	0.0299016
ENSG00000153291	SLC25A27	Artery_Tibial	eqtl	-0.0241784	0.00964628	0.0121933	0.00877611
ENSG00000153291	SLC25A27	Brain_Cortex	eqtl	-0.0106335	0.00455583	0.019594	0.0407634
ENSG00000153291	SLC25A27	Brain_Frontal_Cortex_BA9	eqtl	-0.0113274	0.00491875	0.0212849	0.00509032
ENSG00000153291	SLC25A27	Esophagus_Muscularis	eqtl	-0.0224033	0.0100492	0.0257894	0.120988
ENSG00000153291	SLC25A27	Brain_Hypothalamus	eqtl	-0.00956347	0.0043289	0.0271598	0.0176446
ENSG00000153291	SLC25A27	Skin_Sun_Exposed_Lower_leg	eqtl	-0.0100652	0.00589271	0.0876207	3.77563e-05
ENSG00000153291	SLC25A27	Adrenal_Gland	eqtl	-0.0113434	0.00810245	0.161513
ENSG00000153291	SLC25A27	Brain_Hippocampus	eqtl	-0.00682143	0.00487245	0.161513
ENSG00000153291	SLC25A27	Brain_Substantia_nigra	eqtl	-0.0094359	0.00673993	0.161513
ENSG00000153291	SLC25A27	Brain_Amygdala	eqtl	-0.0080331	0.00584226	0.169131
ENSG00000153291	SLC25A27	Brain_Caudate_basal_ganglia	eqtl	-0.00782278	0.00568929	0.169131
ENSG00000153291	SLC25A27	Brain_Nucleus_accumbens_basal_ganglia	eqtl	-0.00765648	0.00556835	0.169131
ENSG00000153291	SLC25A27	Brain_Spinal_cord_cervical_c-1	eqtl	-0.00807298	0.00587126	0.169131
ENSG00000153291	SLC25A27	Breast_Mammary_Tissue	eqtl	-0.0138611	0.0100808	0.169131
ENSG00000153291	SLC25A27	Ovary	eqtl	-0.0156365	0.011372	0.169131
ENSG00000153291	SLC25A27	Small_Intestine_Terminal_Ileum	eqtl	-0.0200867	0.0146085	0.169131
ENSG00000153291	SLC25A27	Artery_Coronary	eqtl	-0.0153027	0.0113353	0.177016
ENSG00000153291	SLC25A27	Liver	eqtl	-0.0161931	0.0119949	0.177016
ENSG00000153291	SLC25A27	Brain_Anterior_cingulate_cortex_BA24	eqtl	-0.00504687	0.00591205	0.393294
ENSG00000153291	SLC25A27	Brain_Putamen_basal_ganglia	eqtl	-0.00537113	0.00647695	0.406953
ENSG00000155287	SLC25A28	Adrenal_Gland	eqtl	0.0318235	0.0160577	0.0474996
ENSG00000155287	SLC25A28	Muscle_Skeletal	eqtl	-0.00601974	0.0278413	0.828819
ENSG00000197119	SLC25A29	Nerve_Tibial	eqtl	-0.0806175	0.0240137	0.000787524
ENSG00000197119	SLC25A29	Brain_Cerebellum	eqtl	-0.0322337	0.00960151	0.000787524
ENSG00000197119	SLC25A29	Thyroid	eqtl	-0.10075	0.0315514	0.00140709	0.170552
ENSG00000197119	SLC25A29	Brain_Cerebellar_Hemisphere	eqtl	-0.0262838	0.00955774	0.00595953
ENSG00000197119	SLC25A29	Cells_Cultured_fibroblasts	eqtl	-0.0742895	0.0305588	0.0150558
ENSG00000197119	SLC25A29	Muscle_Skeletal	eqtl	-0.0499743	0.0205568	0.0150558
ENSG00000197119	SLC25A29	Esophagus_Mucosa	eqtl	0.0233884	0.0099525	0.0187734
ENSG00000197119	SLC25A29	Skin_Not_Sun_Exposed_Suprapubic	eqtl	0.0229676	0.00977345	0.0187734
ENSG00000197119	SLC25A29	Skin_Sun_Exposed_Lower_leg	eqtl	0.0226804	0.00965123	0.0187734
ENSG00000197119	SLC25A29	Spleen	eqtl	0.0150787	0.00884616	0.0882792
ENSG00000197119	SLC25A29	Adipose_Subcutaneous	eqtl	-0.0249949	0.0218706	0.253098
ENSG00000197119	SLC25A29	Whole_Blood	eqtl	-0.00376303	0.0045813	0.411425	0.000482183
ENSG00000075415	SLC25A3	Cells_Cultured_fibroblasts	eqtl	-0.0425757	0.0484482	0.379516
ENSG00000075415	SLC25A3	Adipose_Subcutaneous	eqtl	-0.00186653	0.0258203	0.942372
ENSG00000075415	SLC25A3	Artery_Tibial	eqtl	-0.00199507	0.0275984	0.942372
ENSG00000075415	SLC25A3	Esophagus_Muscularis	eqtl	-0.00216326	0.0299251	0.942372
ENSG00000075415	SLC25A3	Skin_Not_Sun_Exposed_Suprapubic	eqtl	-0.00201839	0.027921	0.942372
ENSG00000075415	SLC25A3	Skin_Sun_Exposed_Lower_leg	eqtl	-0.0013734	0.0189987	0.942372
ENSG00000075415	SLC25A3	Brain_Nucleus_accumbens_basal_ganglia	eqtl	-0.00107692	0.0168718	0.949106
ENSG00000174032	SLC25A30	Breast_Mammary_Tissue	eqtl	-0.0229617	0.015447	0.13715
ENSG00000174032	SLC25A30	Artery_Tibial	eqtl	-0.0145447	0.0122822	0.23633
ENSG00000174032	SLC25A30	Skin_Sun_Exposed_Lower_leg	eqtl	-0.0104145	0.0087945	0.23633
ENSG00000174032	SLC25A30	Adipose_Visceral_Omentum	eqtl	-0.0165686	0.0140473	0.238204
ENSG00000174032	SLC25A30	Nerve_Tibial	eqtl	-0.017372	0.0147284	0.238204
ENSG00000174032	SLC25A30	Colon_Transverse	eqtl	-0.0192693	0.0167001	0.248563
ENSG00000174032	SLC25A30	Esophagus_Muscularis	eqtl	-0.0119587	0.0119587	0.317311
ENSG00000174032	SLC25A30	Spleen	eqtl	-0.00940294	0.011597	0.417474
ENSG00000174032	SLC25A30	Artery_Aorta	eqtl	-0.0183441	0.0237794	0.440453
ENSG00000174032	SLC25A30	Cells_Cultured_fibroblasts	eqtl	-0.00395296	0.0091656	0.666263	0.571447
ENSG00000174032	SLC25A30	Testis	eqtl	0.00393798	0.0219402	0.857555
ENSG00000174032	SLC25A30	Esophagus_Gastroesophageal_Junction	eqtl	-0.00334041	0.0196713	0.865159
ENSG00000174032	SLC25A30	Skin_Not_Sun_Exposed_Suprapubic	eqtl	-0.00384051	0.0226163	0.865159
ENSG00000174032	SLC25A30	Adipose_Subcutaneous	eqtl	0.000700484	0.0185628	0.969898
ENSG00000174032	SLC25A30	Colon_Sigmoid	eqtl	0.000633022	0.0167751	0.969898
ENSG00000174032	SLC25A30	Lung	eqtl	0.000837013	0.0221808	0.969898
ENSG00000164933	SLC25A32	Adipose_Subcutaneous	eqtl	-0.0383827	0.024763	0.121142
ENSG00000164933	SLC25A32	Artery_Aorta	eqtl	-0.0463802	0.0333764	0.164647
ENSG00000164933	SLC25A32	Muscle_Skeletal	eqtl	-0.0410362	0.0333419	0.218409
ENSG00000164933	SLC25A32	Artery_Tibial	eqtl	-0.00753283	0.0168129	0.654125	0.0308359
ENSG00000164933	SLC25A32	Esophagus_Mucosa	eqtl	-0.0542676	0.126896	0.668904
ENSG00000164933	SLC25A32	Cells_Cultured_fibroblasts	eqtl	-0.00321391	0.00985227	0.744266	0.490847
ENSG00000162461	SLC25A34	Esophagus_Mucosa	eqtl	0.0206679	0.00999328	0.0386229
ENSG00000162461	SLC25A34	Skin_Not_Sun_Exposed_Suprapubic	eqtl	0.0467446	0.0226018	0.0386229
ENSG00000162461	SLC25A34	Esophagus_Muscularis	eqtl	0.0152906	0.00739327	0.0386229
ENSG00000162461	SLC25A34	Ovary	eqtl	0.0150143	0.00725968	0.0386229
ENSG00000162461	SLC25A34	Skin_Sun_Exposed_Lower_leg	eqtl	0.0314437	0.0152036	0.0386229
ENSG00000162461	SLC25A34	Colon_Sigmoid	eqtl	0.0139505	0.00722141	0.053382
ENSG00000162461	SLC25A34	Whole_Blood	eqtl	0.0275635	0.0142682	0.053382
ENSG00000162461	SLC25A34	Artery_Tibial	eqtl	0.0178002	0.00979009	0.0690363
ENSG00000162461	SLC25A34	Brain_Amygdala	eqtl	0.0140075	0.00770413	0.0690363
ENSG00000162461	SLC25A34	Brain_Cortex	eqtl	0.0102312	0.00562716	0.0690363
ENSG00000162461	SLC25A34	Brain_Frontal_Cortex_BA9	eqtl	0.0118566	0.00652116	0.0690363
ENSG00000162461	SLC25A34	Brain_Hippocampus	eqtl	0.0128838	0.00708611	0.0690363
ENSG00000162461	SLC25A34	Brain_Hypothalamus	eqtl	0.0138116	0.00759636	0.0690363
ENSG00000162461	SLC25A34	Brain_Nucleus_accumbens_basal_ganglia	eqtl	0.0139794	0.00768868	0.0690363
ENSG00000162461	SLC25A34	Breast_Mammary_Tissue	eqtl	0.0147617	0.00811895	0.0690363
ENSG00000162461	SLC25A34	Lung	eqtl	0.0145765	0.00801707	0.0690363
ENSG00000162461	SLC25A34	Prostate	eqtl	0.0145442	0.00799933	0.0690363
ENSG00000162461	SLC25A34	Spleen	eqtl	0.01146	0.00630298	0.0690363
ENSG00000162461	SLC25A34	Testis	eqtl	0.0116059	0.00638322	0.0690363
ENSG00000162461	SLC25A34	Uterus	eqtl	0.0146384	0.00805115	0.0690363
ENSG00000162461	SLC25A34	Vagina	eqtl	0.0148576	0.00817166	0.0690363
ENSG00000162461	SLC25A34	Esophagus_Gastroesophageal_Junction	eqtl	0.0133441	0.00790114	0.0912407
ENSG00000162461	SLC25A34	Brain_Caudate_basal_ganglia	eqtl	0.0122499	0.00728371	0.0926041
ENSG00000162461	SLC25A34	Brain_Cerebellar_Hemisphere	eqtl	0.00924416	0.00549653	0.0926041
ENSG00000162461	SLC25A34	Brain_Putamen_basal_ganglia	eqtl	0.00936386	0.00588585	0.11163
ENSG00000162461	SLC25A34	Brain_Spinal_cord_cervical_c-1	eqtl	0.0126233	0.00793468	0.11163
ENSG00000162461	SLC25A34	Cells_Cultured_fibroblasts	eqtl	0.0156855	0.00985946	0.11163
ENSG00000162461	SLC25A34	Stomach	eqtl	0.0174631	0.0109768	0.11163
ENSG00000162461	SLC25A34	Adipose_Visceral_Omentum	eqtl	0.0178318	0.011371	0.116839
ENSG00000162461	SLC25A34	Artery_Aorta	eqtl	0.0136467	0.00870226	0.116839
ENSG00000162461	SLC25A34	Brain_Cerebellum	eqtl	0.0070052	0.00446708	0.116839
ENSG00000162461	SLC25A34	Heart_Atrial_Appendage	eqtl	0.0217221	0.0138518	0.116839
ENSG00000162461	SLC25A34	Thyroid	eqtl	0.00927485	0.0059144	0.116839
ENSG00000162461	SLC25A34	Brain_Anterior_cingulate_cortex_BA24	eqtl	0.00585792	0.00860382	0.495966
ENSG00000162461	SLC25A34	Pituitary	eqtl	0.00433862	0.00637235	0.495966
ENSG00000162461	SLC25A34	Adipose_Subcutaneous	eqtl	0.00674162	0.0134832	0.617075
ENSG00000162461	SLC25A34	Artery_Coronary	eqtl	0.00688004	0.0137601	0.617075
ENSG00000162461	SLC25A34	Brain_Substantia_nigra	eqtl	0.00437255	0.00874509	0.617075
ENSG00000162461	SLC25A34	Nerve_Tibial	eqtl	0.00439553	0.00879106	0.617075
ENSG00000125434	SLC25A35	Adipose_Subcutaneous	eqtl	0.0546364	0.0162658	0.000782323
ENSG00000125434	SLC25A35	Artery_Tibial	eqtl	0.0772378	0.0229945	0.000782323
ENSG00000125434	SLC25A35	Esophagus_Muscularis	eqtl	0.0308899	0.0164746	0.0607927
ENSG00000125434	SLC25A35	Cells_Cultured_fibroblasts	eqtl	-0.00382785	0.00998696	0.701509	0.205787
ENSG00000125434	SLC25A35	Lung	eqtl	0.00850308	0.0267847	0.750894
ENSG00000125434	SLC25A35	Nerve_Tibial	eqtl	-0.000978098	0.0161109	0.95159	0.653534
ENSG00000147454	SLC25A37	Cells_Cultured_fibroblasts	eqtl	0.0225063	0.0125389	0.0726674	0.0244374
ENSG00000147454	SLC25A37	Thyroid	eqtl	-0.0207009	0.0125168	0.0981588
ENSG00000147454	SLC25A37	Esophagus_Mucosa	eqtl	0.0333254	0.0238682	0.162646
ENSG00000147454	SLC25A37	Skin_Not_Sun_Exposed_Suprapubic	eqtl	0.0242626	0.0242626	0.317311
ENSG00000147454	SLC25A37	Breast_Mammary_Tissue	eqtl	0.024493	0.0258537	0.343451
ENSG00000147454	SLC25A37	Adipose_Subcutaneous	eqtl	-0.015144	0.0181728	0.404657
ENSG00000147454	SLC25A37	Artery_Tibial	eqtl	-0.0189254	0.0283882	0.504985
ENSG00000147454	SLC25A37	Nerve_Tibial	eqtl	-0.00842053	0.0164034	0.607712	0.423453
ENSG00000147454	SLC25A37	Skin_Sun_Exposed_Lower_leg	eqtl	0.0127882	0.0278332	0.645904
ENSG00000147454	SLC25A37	Muscle_Skeletal	eqtl	0.00303335	0.0166091	0.855087	0.99546
ENSG00000147454	SLC25A37	Artery_Aorta	eqtl	0.000699854	0.0160966	0.96532
ENSG00000147454	SLC25A37	Lung	eqtl	0.000792242	0.0332742	0.981005
ENSG00000144659	SLC25A38	Artery_Aorta	eqtl	-0.0574419	0.0287209	0.0455003
ENSG00000144659	SLC25A38	Nerve_Tibial	eqtl	-0.0222796	0.0247551	0.36812
ENSG00000144659	SLC25A38	Artery_Tibial	eqtl	-0.0300193	0.0387345	0.43834
ENSG00000144659	SLC25A38	Skin_Not_Sun_Exposed_Suprapubic	eqtl	-0.0104611	0.0134982	0.43834
ENSG00000144659	SLC25A38	Skin_Sun_Exposed_Lower_leg	eqtl	-0.0122959	0.0158656	0.43834
ENSG00000144659	SLC25A38	Thyroid	eqtl	0.0101147	0.0187844	0.590258
ENSG00000013306	SLC25A39	Testis	eqtl	0.020536	0.0116079	0.0768717	0.218904
ENSG00000013306	SLC25A39	Brain_Cortex	eqtl	0.0111374	0.00679531	0.101215	0.0226487
ENSG00000013306	SLC25A39	Brain_Frontal_Cortex_BA9	eqtl	0.0113095	0.00851081	0.183903	0.00737566
ENSG00000013306	SLC25A39	Brain_Hypothalamus	eqtl	-0.0115773	0.0089242	0.194529
ENSG00000013306	SLC25A39	Artery_Coronary	eqtl	-0.0170787	0.0138083	0.216146
ENSG00000013306	SLC25A39	Heart_Atrial_Appendage	eqtl	-0.02056	0.016623	0.216146
ENSG00000013306	SLC25A39	Skin_Not_Sun_Exposed_Suprapubic	eqtl	0.0162083	0.0143226	0.257778	0.0266686
ENSG00000013306	SLC25A39	Thyroid	eqtl	0.0140848	0.0126095	0.263996	0.019612
ENSG00000013306	SLC25A39	Brain_Cerebellum	eqtl	0.00592534	0.00533707	0.266903	0.00757789
ENSG00000013306	SLC25A39	Skin_Sun_Exposed_Lower_leg	eqtl	0.0173642	0.0156629	0.267593	0.0259892
ENSG00000013306	SLC25A39	Small_Intestine_Terminal_Ileum	eqtl	-0.0179887	0.0170893	0.29251
ENSG00000013306	SLC25A39	Heart_Left_Ventricle	eqtl	-0.0188394	0.0179204	0.293129
ENSG00000013306	SLC25A39	Brain_Anterior_cingulate_cortex_BA24	eqtl	-0.0107921	0.0110838	0.330213
ENSG00000013306	SLC25A39	Esophagus_Gastroesophageal_Junction	eqtl	-0.0102139	0.0104899	0.330213
ENSG00000013306	SLC25A39	Ovary	eqtl	-0.0118183	0.0121377	0.330213
ENSG00000013306	SLC25A39	Pancreas	eqtl	0.0114583	0.0141512	0.418109	0.00398793
ENSG00000013306	SLC25A39	Artery_Tibial	eqtl	0.0080821	0.0107047	0.450245	0.0052444
ENSG00000013306	SLC25A39	Breast_Mammary_Tissue	eqtl	0.0094701	0.0129201	0.463576	0.0051501
ENSG00000013306	SLC25A39	Whole_Blood	eqtl	0.0331261	0.048506	0.494653
ENSG00000013306	SLC25A39	Colon_Sigmoid	eqtl	0.00475562	0.00977059	0.626451	0.00436276
ENSG00000013306	SLC25A39	Brain_Cerebellar_Hemisphere	eqtl	0.0027918	0.00606914	0.645517	0.00301376
ENSG00000013306	SLC25A39	Nerve_Tibial	eqtl	0.00485954	0.0109922	0.658425	0.00389799
ENSG00000013306	SLC25A39	Cells_Cultured_fibroblasts	eqtl	0.0112628	0.0276451	0.683709
ENSG00000013306	SLC25A39	Pituitary	eqtl	0.00251068	0.00732123	0.73165	0.00373455
ENSG00000013306	SLC25A39	Artery_Aorta	eqtl	0.00314097	0.00935637	0.737094	0.00407405
ENSG00000013306	SLC25A39	Brain_Hippocampus	eqtl	0.00390593	0.0117178	0.738883
ENSG00000013306	SLC25A39	Brain_Spinal_cord_cervical_c-1	eqtl	0.00315336	0.00946008	0.738883
ENSG00000013306	SLC25A39	Colon_Transverse	eqtl	0.0103041	0.0309124	0.738883
ENSG00000013306	SLC25A39	Muscle_Skeletal	eqtl	0.00792581	0.0237774	0.738883
ENSG00000013306	SLC25A39	Prostate	eqtl	0.00617962	0.0185389	0.738883
ENSG00000013306	SLC25A39	Stomach	eqtl	0.00959601	0.028788	0.738883
ENSG00000013306	SLC25A39	Adipose_Subcutaneous	eqtl	0.00349929	0.011621	0.763325	0.00367964
ENSG00000013306	SLC25A39	Brain_Caudate_basal_ganglia	eqtl	-0.00366627	0.0122209	0.764177
ENSG00000013306	SLC25A39	Brain_Nucleus_accumbens_basal_ganglia	eqtl	-0.00431219	0.014374	0.764177
ENSG00000013306	SLC25A39	Brain_Putamen_basal_ganglia	eqtl	-0.00349023	0.0116341	0.764177
ENSG00000013306	SLC25A39	Esophagus_Muscularis	eqtl	0.00230746	0.00964638	0.810947	0.00269746
ENSG00000013306	SLC25A39	Adipose_Visceral_Omentum	eqtl	0.00230389	0.0110489	0.834825	0.0035854
ENSG00000151729	SLC25A4	Esophagus_Mucosa	eqtl	0.0186779	0.0244888	0.445635
ENSG00000151729	SLC25A4	Skin_Not_Sun_Exposed_Suprapubic	eqtl	0.0164037	0.021507	0.445635
ENSG00000151729	SLC25A4	Cells_Cultured_fibroblasts	eqtl	-0.00938419	0.0224178	0.675505
ENSG00000075303	SLC25A40	Artery_Aorta	eqtl	0.0148352	0.01996	0.457334
ENSG00000075303	SLC25A40	Cells_Cultured_fibroblasts	eqtl	0.0048317	0.0338219	0.886403
ENSG00000181240	SLC25A41	Small_Intestine_Terminal_Ileum	eqtl	-0.00159208	0.00409391	0.697358
ENSG00000181240	SLC25A41	Cells_Cultured_fibroblasts	eqtl	-0.00229707	0.00727405	0.752162
ENSG00000181240	SLC25A41	Skin_Not_Sun_Exposed_Suprapubic	eqtl	-0.000333532	0.00376984	0.9295	0.981166
ENSG00000181240	SLC25A41	Skin_Sun_Exposed_Lower_leg	eqtl	-0.000315967	0.00357761	0.929624	0.980706
ENSG00000181240	SLC25A41	Adipose_Subcutaneous	eqtl	-0.000330036	0.00407045	0.935377
ENSG00000181240	SLC25A41	Adipose_Visceral_Omentum	eqtl	-0.000324863	0.00400664	0.935377
ENSG00000181240	SLC25A41	Adrenal_Gland	eqtl	-0.000296182	0.00365291	0.935377
ENSG00000181240	SLC25A41	Artery_Aorta	eqtl	-0.000320663	0.00395484	0.935377
ENSG00000181240	SLC25A41	Artery_Coronary	eqtl	-0.000383409	0.00472871	0.935377
ENSG00000181240	SLC25A41	Brain_Anterior_cingulate_cortex_BA24	eqtl	0.000367032	0.00452673	0.935377
ENSG00000181240	SLC25A41	Brain_Caudate_basal_ganglia	eqtl	0.000338764	0.00417809	0.935377
ENSG00000181240	SLC25A41	Brain_Cerebellar_Hemisphere	eqtl	-0.000587191	0.00724202	0.935377
ENSG00000181240	SLC25A41	Brain_Cerebellum	eqtl	-0.000535608	0.00660583	0.935377
ENSG00000181240	SLC25A41	Brain_Frontal_Cortex_BA9	eqtl	0.000360504	0.00444622	0.935377
ENSG00000181240	SLC25A41	Brain_Hippocampus	eqtl	0.000707519	0.00872607	0.935377
ENSG00000181240	SLC25A41	Brain_Nucleus_accumbens_basal_ganglia	eqtl	0.000471481	0.00581493	0.935377
ENSG00000181240	SLC25A41	Brain_Putamen_basal_ganglia	eqtl	0.000395335	0.00487579	0.935377
ENSG00000181240	SLC25A41	Breast_Mammary_Tissue	eqtl	-0.00032258	0.00397848	0.935377
ENSG00000181240	SLC25A41	Cells_EBV-transformed_lymphocytes	eqtl	-0.000297758	0.00367235	0.935377
ENSG00000181240	SLC25A41	Colon_Sigmoid	eqtl	-0.000297598	0.00367038	0.935377
ENSG00000181240	SLC25A41	Colon_Transverse	eqtl	-0.000308625	0.00380638	0.935377
ENSG00000181240	SLC25A41	Esophagus_Gastroesophageal_Junction	eqtl	-0.000301086	0.00371339	0.935377
ENSG00000181240	SLC25A41	Esophagus_Mucosa	eqtl	-0.000326565	0.00402764	0.935377
ENSG00000181240	SLC25A41	Heart_Atrial_Appendage	eqtl	-0.000371213	0.00457829	0.935377
ENSG00000181240	SLC25A41	Heart_Left_Ventricle	eqtl	-0.000456947	0.00563567	0.935377
ENSG00000181240	SLC25A41	Liver	eqtl	-0.000321679	0.00396737	0.935377
ENSG00000181240	SLC25A41	Lung	eqtl	-0.000294412	0.00363108	0.935377
ENSG00000181240	SLC25A41	Minor_Salivary_Gland	eqtl	-0.000287828	0.00354988	0.935377
ENSG00000181240	SLC25A41	Muscle_Skeletal	eqtl	-0.000330557	0.00407687	0.935377
ENSG00000181240	SLC25A41	Nerve_Tibial	eqtl	-0.000294588	0.00363326	0.935377
ENSG00000181240	SLC25A41	Ovary	eqtl	-0.000294005	0.00362606	0.935377
ENSG00000181240	SLC25A41	Pancreas	eqtl	-0.000305179	0.00376388	0.935377
ENSG00000181240	SLC25A41	Pituitary	eqtl	-0.000316392	0.00390217	0.935377
ENSG00000181240	SLC25A41	Prostate	eqtl	-0.000311359	0.00384009	0.935377
ENSG00000181240	SLC25A41	Spleen	eqtl	-0.000272797	0.00336449	0.935377
ENSG00000181240	SLC25A41	Stomach	eqtl	-0.0003287	0.00405397	0.935377
ENSG00000181240	SLC25A41	Testis	eqtl	-0.00177938	0.0219457	0.935377
ENSG00000181240	SLC25A41	Thyroid	eqtl	-0.000296695	0.00365924	0.935377
ENSG00000181240	SLC25A41	Uterus	eqtl	-0.000291948	0.00360069	0.935377
ENSG00000181240	SLC25A41	Whole_Blood	eqtl	-0.000493678	0.0060887	0.935377
ENSG00000181240	SLC25A41	Brain_Cortex	eqtl	-0.000123383	0.00468854	0.979005
ENSG00000181240	SLC25A41	Kidney_Cortex	eqtl	9.55311e-05	0.00363018	0.979005
ENSG00000181240	SLC25A41	Esophagus_Muscularis	eqtl	7.16083e-05	0.00371975	0.984641	0.518379
ENSG00000181240	SLC25A41	Artery_Tibial	eqtl	0	0.00415527	1
ENSG00000181240	SLC25A41	Brain_Amygdala	eqtl	0	0.00506552	1
ENSG00000181240	SLC25A41	Vagina	eqtl	0	0.00349393	1
ENSG00000181035	SLC25A42	Lung	eqtl	0.0258975	0.0163763	0.113788
ENSG00000181035	SLC25A42	Heart_Left_Ventricle	eqtl	0.0295096	0.0195063	0.130325
ENSG00000181035	SLC25A42	Muscle_Skeletal	eqtl	0.0263298	0.0174044	0.130325
ENSG00000160785	SLC25A44	Colon_Transverse	eqtl	0.0240255	0.0212953	0.259233
ENSG00000160785	SLC25A44	Spleen	eqtl	0.0221416	0.0196255	0.259233
ENSG00000160785	SLC25A44	Cells_Cultured_fibroblasts	eqtl	0.00233193	0.00262001	0.373441	0.171223
ENSG00000160785	SLC25A44	Nerve_Tibial	eqtl	0.0160007	0.0187437	0.393294
ENSG00000160785	SLC25A44	Testis	eqtl	-0.0129101	0.0157547	0.412533
ENSG00000160785	SLC25A44	Brain_Spinal_cord_cervical_c-1	eqtl	0.0147958	0.0182771	0.418214
ENSG00000160785	SLC25A44	Artery_Aorta	eqtl	0.0199458	0.0247812	0.42089
ENSG00000160785	SLC25A44	Pancreas	eqtl	0.00883605	0.0109781	0.42089
ENSG00000160785	SLC25A44	Adipose_Subcutaneous	eqtl	0.0123639	0.0173095	0.475051
ENSG00000160785	SLC25A44	Artery_Tibial	eqtl	0.00991411	0.0138798	0.475051
ENSG00000160785	SLC25A44	Breast_Mammary_Tissue	eqtl	0.0134805	0.0188727	0.475051
ENSG00000160785	SLC25A44	Prostate	eqtl	0.0125854	0.0176195	0.475051
ENSG00000160785	SLC25A44	Skin_Not_Sun_Exposed_Suprapubic	eqtl	0.0205437	0.0287612	0.475051
ENSG00000160785	SLC25A44	Lung	eqtl	0.0119807	0.017971	0.504985
ENSG00000160785	SLC25A44	Thyroid	eqtl	0.0119168	0.0178752	0.504985
ENSG00000160785	SLC25A44	Muscle_Skeletal	eqtl	-0.043058	0.0748548	0.565142
ENSG00000160785	SLC25A44	Skin_Sun_Exposed_Lower_leg	eqtl	0.000147441	0.00179041	0.934368	0.286123
ENSG00000162241	SLC25A45	Artery_Tibial	eqtl	0.0162313	0.0299265	0.587562
ENSG00000164209	SLC25A46	Whole_Blood	eqtl	0.0604409	0.0440052	0.169599
ENSG00000164209	SLC25A46	Esophagus_Mucosa	eqtl	0.0455437	0.0406857	0.262968
ENSG00000164209	SLC25A46	Cells_Cultured_fibroblasts	eqtl	-0.0272963	0.0245667	0.266521
ENSG00000164209	SLC25A46	Skin_Sun_Exposed_Lower_leg	eqtl	0.0341408	0.0326777	0.296126
ENSG00000164209	SLC25A46	Pancreas	eqtl	0.00961437	0.0219757	0.661749
ENSG00000164209	SLC25A46	Colon_Transverse	eqtl	0.00440778	0.0253447	0.861934
ENSG00000164209	SLC25A46	Spleen	eqtl	0.00309965	0.0236348	0.895659
ENSG00000145832	SLC25A48	Adipose_Subcutaneous	eqtl	-0.0498886	0.0200257	0.0127302
ENSG00000145832	SLC25A48	Nerve_Tibial	eqtl	-0.0236694	0.00959667	0.0136472	0.760269
ENSG00000145832	SLC25A48	Brain_Nucleus_accumbens_basal_ganglia	eqtl	-0.0200749	0.00944702	0.0335866
ENSG00000145832	SLC25A48	Breast_Mammary_Tissue	eqtl	0.00333799	0.0144646	0.817494
ENSG00000122696	SLC25A51	Adrenal_Gland	eqtl	-0.0362059	0.00947797	0.000133452
ENSG00000122696	SLC25A51	Pancreas	eqtl	-0.0226974	0.00596683	0.000142423
ENSG00000122696	SLC25A51	Artery_Coronary	eqtl	-0.0326039	0.00862536	0.000156828
ENSG00000122696	SLC25A51	Brain_Cerebellum	eqtl	-0.0176799	0.0048571	0.000272638
ENSG00000122696	SLC25A51	Breast_Mammary_Tissue	eqtl	-0.0460073	0.0137985	0.000855362	0.883361
ENSG00000122696	SLC25A51	Nerve_Tibial	eqtl	-0.0211329	0.00670098	0.00161213	0.775655
ENSG00000122696	SLC25A51	Spleen	eqtl	-0.0198405	0.00683248	0.00368609
ENSG00000122696	SLC25A51	Stomach	eqtl	-0.024407	0.0084611	0.00391892
ENSG00000122696	SLC25A51	Brain_Anterior_cingulate_cortex_BA24	eqtl	-0.0131602	0.00459283	0.00416503
ENSG00000122696	SLC25A51	Brain_Cerebellar_Hemisphere	eqtl	-0.0156523	0.00546254	0.00416503
ENSG00000122696	SLC25A51	Brain_Hypothalamus	eqtl	-0.0146528	0.00511373	0.00416503
ENSG00000122696	SLC25A51	Brain_Substantia_nigra	eqtl	-0.0136262	0.00475546	0.00416503
ENSG00000122696	SLC25A51	Colon_Transverse	eqtl	-0.0206597	0.00721011	0.00416503
ENSG00000122696	SLC25A51	Esophagus_Mucosa	eqtl	-0.0167094	0.00583145	0.00416503
ENSG00000122696	SLC25A51	Heart_Atrial_Appendage	eqtl	-0.0161685	0.0056427	0.00416503
ENSG00000122696	SLC25A51	Heart_Left_Ventricle	eqtl	-0.0196964	0.00687392	0.00416503
ENSG00000122696	SLC25A51	Ovary	eqtl	-0.0181637	0.00633901	0.00416503
ENSG00000122696	SLC25A51	Pituitary	eqtl	-0.0206986	0.00722366	0.00416503
ENSG00000122696	SLC25A51	Prostate	eqtl	-0.0219458	0.00765893	0.00416503
ENSG00000122696	SLC25A51	Skin_Not_Sun_Exposed_Suprapubic	eqtl	-0.0179609	0.00626824	0.00416503
ENSG00000122696	SLC25A51	Uterus	eqtl	-0.0237626	0.00829298	0.00416503
ENSG00000122696	SLC25A51	Vagina	eqtl	-0.0248859	0.00868502	0.00416503
ENSG00000122696	SLC25A51	Minor_Salivary_Gland	eqtl	-0.02363	0.0082467	0.00416503
ENSG00000122696	SLC25A51	Brain_Amygdala	eqtl	-0.0118088	0.00414905	0.00442508
ENSG00000122696	SLC25A51	Brain_Caudate_basal_ganglia	eqtl	-0.012304	0.00432303	0.00442508
ENSG00000122696	SLC25A51	Brain_Cortex	eqtl	-0.0116286	0.00408574	0.00442508
ENSG00000122696	SLC25A51	Brain_Frontal_Cortex_BA9	eqtl	-0.0133009	0.00467328	0.00442508
ENSG00000122696	SLC25A51	Brain_Hippocampus	eqtl	-0.011475	0.00403176	0.00442508
ENSG00000122696	SLC25A51	Brain_Nucleus_accumbens_basal_ganglia	eqtl	-0.0111794	0.00392791	0.00442508
ENSG00000122696	SLC25A51	Brain_Putamen_basal_ganglia	eqtl	-0.00970174	0.00340872	0.00442508
ENSG00000122696	SLC25A51	Brain_Spinal_cord_cervical_c-1	eqtl	-0.0119869	0.00421162	0.00442508
ENSG00000122696	SLC25A51	Colon_Sigmoid	eqtl	-0.0190933	0.00670845	0.00442508
ENSG00000122696	SLC25A51	Skin_Sun_Exposed_Lower_leg	eqtl	-0.0155577	0.00587117	0.00805297	0.191132
ENSG00000122696	SLC25A51	Thyroid	eqtl	-0.0117678	0.00453487	0.0094601	0.211925
ENSG00000122696	SLC25A51	Lung	eqtl	-0.0183602	0.00725671	0.0114029	0.174995
ENSG00000122696	SLC25A51	Esophagus_Muscularis	eqtl	-0.0137717	0.00547671	0.0119172	0.161445
ENSG00000122696	SLC25A51	Muscle_Skeletal	eqtl	-0.019455	0.00777215	0.0123086	0.145296
ENSG00000122696	SLC25A51	Artery_Aorta	eqtl	-0.0148111	0.00612713	0.0156363	0.0903605
ENSG00000122696	SLC25A51	Esophagus_Gastroesophageal_Junction	eqtl	-0.0125314	0.00524149	0.0168111	0.0864225
ENSG00000122696	SLC25A51	Small_Intestine_Terminal_Ileum	eqtl	-0.0274121	0.0114683	0.0168372
ENSG00000122696	SLC25A51	Adipose_Subcutaneous	eqtl	-0.0204081	0.00856407	0.0171725	0.0752973
ENSG00000122696	SLC25A51	Testis	eqtl	-0.029252	0.0131129	0.0256964
ENSG00000122696	SLC25A51	Whole_Blood	eqtl	-0.0565931	0.0256643	0.0274451
ENSG00000122696	SLC25A51	Cells_Cultured_fibroblasts	eqtl	-0.0180166	0.00846564	0.0333201
ENSG00000122696	SLC25A51	Adipose_Visceral_Omentum	eqtl	-0.0402455	0.0238958	0.092141
ENSG00000122696	SLC25A51	Liver	eqtl	-0.0198166	0.0126367	0.116839
ENSG00000122696	SLC25A51	Artery_Tibial	eqtl	-0.0127986	0.00915114	0.161938	0.299131
ENSG00000141437	SLC25A52	Thyroid	eqtl	0.006287	0.00918869	0.493842
ENSG00000141437	SLC25A52	Testis	eqtl	-0.00310831	0.0193406	0.872318
ENSG00000145217	SLC26A1	Nerve_Tibial	eqtl	0.0141481	0.00398908	0.000390062	0.112243
ENSG00000145217	SLC26A1	Cells_Cultured_fibroblasts	eqtl	0.0305387	0.00896334	0.000656655	0.462046
ENSG00000145217	SLC26A1	Brain_Cerebellar_Hemisphere	eqtl	0.0156675	0.00477908	0.00104414	0.54766
ENSG00000145217	SLC26A1	Adrenal_Gland	eqtl	0.0274125	0.00862166	0.00147536
ENSG00000145217	SLC26A1	Artery_Coronary	eqtl	0.013062	0.00410821	0.00147536
ENSG00000145217	SLC26A1	Heart_Atrial_Appendage	eqtl	0.0135218	0.00425282	0.00147536
ENSG00000145217	SLC26A1	Heart_Left_Ventricle	eqtl	0.0164795	0.00518307	0.00147536
ENSG00000145217	SLC26A1	Lung	eqtl	0.0148349	0.00466581	0.00147536
ENSG00000145217	SLC26A1	Pancreas	eqtl	0.0153065	0.00481416	0.00147536
ENSG00000145217	SLC26A1	Skin_Sun_Exposed_Lower_leg	eqtl	0.0163839	0.00515299	0.00147536
ENSG00000145217	SLC26A1	Stomach	eqtl	0.0290353	0.00913206	0.00147536
ENSG00000145217	SLC26A1	Colon_Sigmoid	eqtl	0.0132337	0.00430096	0.00209149
ENSG00000145217	SLC26A1	Brain_Spinal_cord_cervical_c-1	eqtl	0.019197	0.00661966	0.00373163
ENSG00000145217	SLC26A1	Brain_Hypothalamus	eqtl	0.0356117	0.0122908	0.00376227
ENSG00000145217	SLC26A1	Brain_Caudate_basal_ganglia	eqtl	0.0193379	0.00667415	0.00376227
ENSG00000145217	SLC26A1	Brain_Hippocampus	eqtl	0.0269989	0.00931822	0.00376227
ENSG00000145217	SLC26A1	Brain_Nucleus_accumbens_basal_ganglia	eqtl	0.0212141	0.00732169	0.00376227
ENSG00000145217	SLC26A1	Brain_Frontal_Cortex_BA9	eqtl	0.0178995	0.00633609	0.00472806
ENSG00000145217	SLC26A1	Esophagus_Mucosa	eqtl	0.0147454	0.00521959	0.00472806
ENSG00000145217	SLC26A1	Vagina	eqtl	0.0128012	0.0045314	0.00472806
ENSG00000145217	SLC26A1	Adipose_Subcutaneous	eqtl	0.0121911	0.00431545	0.00472806
ENSG00000145217	SLC26A1	Adipose_Visceral_Omentum	eqtl	0.0119114	0.00421642	0.00472806
ENSG00000145217	SLC26A1	Artery_Aorta	eqtl	0.0120978	0.00428242	0.00472806
ENSG00000145217	SLC26A1	Artery_Tibial	eqtl	0.0130117	0.0046059	0.00472806
ENSG00000145217	SLC26A1	Brain_Cerebellum	eqtl	0.0156496	0.00553967	0.00472806
ENSG00000145217	SLC26A1	Brain_Cortex	eqtl	0.0149186	0.00528093	0.00472806
ENSG00000145217	SLC26A1	Brain_Putamen_basal_ganglia	eqtl	0.0267893	0.00948294	0.00472806
ENSG00000145217	SLC26A1	Breast_Mammary_Tissue	eqtl	0.0190914	0.00675804	0.00472806
ENSG00000145217	SLC26A1	Colon_Transverse	eqtl	0.0244221	0.00864499	0.00472806
ENSG00000145217	SLC26A1	Esophagus_Gastroesophageal_Junction	eqtl	0.0122026	0.0043195	0.00472806
ENSG00000145217	SLC26A1	Esophagus_Muscularis	eqtl	0.0134058	0.0047454	0.00472806
ENSG00000145217	SLC26A1	Ovary	eqtl	0.0118474	0.00419377	0.00472806
ENSG00000145217	SLC26A1	Prostate	eqtl	0.0118627	0.0041992	0.00472806
ENSG00000145217	SLC26A1	Skin_Not_Sun_Exposed_Suprapubic	eqtl	0.0148933	0.00527198	0.00472806
ENSG00000145217	SLC26A1	Small_Intestine_Terminal_Ileum	eqtl	0.0251426	0.00890002	0.00472806
ENSG00000145217	SLC26A1	Spleen	eqtl	0.0121428	0.00429835	0.00472806
ENSG00000145217	SLC26A1	Testis	eqtl	0.0289545	0.0102494	0.00472806
ENSG00000145217	SLC26A1	Uterus	eqtl	0.0121602	0.00430449	0.00472806
ENSG00000145217	SLC26A1	Whole_Blood	eqtl	0.0242726	0.00859206	0.00472806
ENSG00000145217	SLC26A1	Minor_Salivary_Gland	eqtl	0.0173867	0.00615458	0.00472806
ENSG00000145217	SLC26A1	Muscle_Skeletal	eqtl	0.0222162	0.00786414	0.00472806
ENSG00000145217	SLC26A1	Pituitary	eqtl	0.0132942	0.00470592	0.00472806
ENSG00000145217	SLC26A1	Thyroid	eqtl	0.00828653	0.00415521	0.0461246	0.000595387
ENSG00000135502	SLC26A10	Lung	eqtl	0.0514189	0.0136249	0.000160726	0.226202
ENSG00000135502	SLC26A10	Spleen	eqtl	0.0452629	0.0162788	0.00542773
ENSG00000135502	SLC26A10	Heart_Atrial_Appendage	eqtl	0.0237077	0.00915446	0.00960474
ENSG00000135502	SLC26A10	Heart_Left_Ventricle	eqtl	0.0230309	0.0088931	0.00960474
ENSG00000135502	SLC26A10	Adipose_Subcutaneous	eqtl	-0.0680994	0.032466	0.0359439
ENSG00000135502	SLC26A10	Nerve_Tibial	eqtl	-0.0493262	0.0254717	0.0528055
ENSG00000135502	SLC26A10	Artery_Tibial	eqtl	-0.0569546	0.0315652	0.0711768
ENSG00000135502	SLC26A10	Thyroid	eqtl	-0.037739	0.0247838	0.127827
ENSG00000135502	SLC26A10	Cells_Cultured_fibroblasts	eqtl	0.0188452	0.0159459	0.237278
ENSG00000135502	SLC26A10	Breast_Mammary_Tissue	eqtl	-0.0612567	0.0806939	0.447778
ENSG00000135502	SLC26A10	Muscle_Skeletal	eqtl	-0.000560449	0.0173739	0.974266
ENSG00000181045	SLC26A11	Artery_Coronary	eqtl	0.0280902	0.0140451	0.0455003
ENSG00000181045	SLC26A11	Adipose_Subcutaneous	eqtl	0.0530094	0.0279374	0.0577704
ENSG00000181045	SLC26A11	Esophagus_Gastroesophageal_Junction	eqtl	0.0303404	0.0159902	0.0577704
ENSG00000181045	SLC26A11	Cells_Cultured_fibroblasts	eqtl	-0.0387242	0.0245253	0.114348
ENSG00000181045	SLC26A11	Colon_Sigmoid	eqtl	0.0232813	0.0147448	0.114348
ENSG00000181045	SLC26A11	Breast_Mammary_Tissue	eqtl	0.0270822	0.0218962	0.216146
ENSG00000181045	SLC26A11	Heart_Atrial_Appendage	eqtl	0.0188234	0.0152189	0.216146
ENSG00000181045	SLC26A11	Nerve_Tibial	eqtl	0.0169913	0.0137377	0.216146
ENSG00000181045	SLC26A11	Muscle_Skeletal	eqtl	0.0237938	0.0210271	0.257811
ENSG00000181045	SLC26A11	Esophagus_Muscularis	eqtl	0.0157984	0.0166761	0.343451
ENSG00000181045	SLC26A11	Artery_Aorta	eqtl	0.00854124	0.0107454	0.426688
ENSG00000181045	SLC26A11	Heart_Left_Ventricle	eqtl	0.0159771	0.0201002	0.426688
ENSG00000155850	SLC26A2	Cells_Cultured_fibroblasts	eqtl	0.0589472	0.0262777	0.0248811
ENSG00000155850	SLC26A2	Adrenal_Gland	eqtl	0.0169151	0.0106695	0.112883
ENSG00000155850	SLC26A2	Esophagus_Mucosa	eqtl	-0.013137	0.0120602	0.276028
ENSG00000155850	SLC26A2	Breast_Mammary_Tissue	eqtl	0.00758373	0.0167474	0.650671
ENSG00000155850	SLC26A2	Skin_Sun_Exposed_Lower_leg	eqtl	-0.00631361	0.0223081	0.777162
ENSG00000155850	SLC26A2	Skin_Not_Sun_Exposed_Suprapubic	eqtl	-0.0046783	0.0213865	0.826845
ENSG00000091138	SLC26A3	Testis	eqtl	0.00725242	0.00867579	0.40319
ENSG00000091138	SLC26A3	Thyroid	eqtl	0.00166036	0.0052924	0.75373
ENSG00000091137	SLC26A4	Nerve_Tibial	eqtl	-0.0192749	0.0142025	0.174736
ENSG00000170615	SLC26A5	Adipose_Subcutaneous	eqtl	-0.0289385	0.0146524	0.0482681
ENSG00000170615	SLC26A5	Adipose_Visceral_Omentum	eqtl	-0.0231758	0.0117346	0.0482681
ENSG00000170615	SLC26A5	Thyroid	eqtl	-0.0214861	0.0237478	0.365592
ENSG00000170615	SLC26A5	Pancreas	eqtl	0.00668545	0.0242459	0.782751
ENSG00000225697	SLC26A6	Muscle_Skeletal	eqtl	0.00793256	0.014232	0.57727
ENSG00000225697	SLC26A6	Cells_EBV-transformed_lymphocytes	eqtl	0.00465865	0.00947258	0.622858
ENSG00000225697	SLC26A6	Spleen	eqtl	-0.00388993	0.0184772	0.833257
ENSG00000225697	SLC26A6	Liver	eqtl	0.0019063	0.0114378	0.867632
ENSG00000225697	SLC26A6	Thyroid	eqtl	0.0005461	0.016383	0.973409
ENSG00000225697	SLC26A6	Esophagus_Muscularis	eqtl	-0.000481549	0.0284114	0.986477
ENSG00000225697	SLC26A6	Lung	eqtl	-0.000412679	0.0243481	0.986477
ENSG00000147606	SLC26A7	Thyroid	eqtl	0.424515	0.214984	0.0483098
ENSG00000147606	SLC26A7	Esophagus_Muscularis	eqtl	-0.00433723	0.00995012	0.662911
ENSG00000147606	SLC26A7	Nerve_Tibial	eqtl	-0.0010483	0.00449045	0.815411	0.751825
ENSG00000147606	SLC26A7	Adipose_Subcutaneous	eqtl	0.000382923	0.0107339	0.971542	0.861964
ENSG00000147606	SLC26A7	Artery_Tibial	eqtl	0	0.0127764	1
ENSG00000112053	SLC26A8	Breast_Mammary_Tissue	eqtl	0.0227569	0.0071926	0.00155652
ENSG00000112053	SLC26A8	Heart_Atrial_Appendage	eqtl	0.0360852	0.0114052	0.00155652
ENSG00000112053	SLC26A8	Colon_Transverse	eqtl	0.0312679	0.00998608	0.00174125
ENSG00000112053	SLC26A8	Colon_Sigmoid	eqtl	0.028285	0.0096322	0.0033193
ENSG00000112053	SLC26A8	Thyroid	eqtl	0.0100329	0.00359608	0.00527134	0.981765
ENSG00000112053	SLC26A8	Adipose_Subcutaneous	eqtl	0.0123957	0.00448415	0.00570388	0.892541
ENSG00000112053	SLC26A8	Minor_Salivary_Gland	eqtl	0.0177983	0.00668784	0.00778418
ENSG00000112053	SLC26A8	Skin_Sun_Exposed_Lower_leg	eqtl	0.0175807	0.00660607	0.00778418
ENSG00000112053	SLC26A8	Artery_Tibial	eqtl	0.0196323	0.00737698	0.00778418
ENSG00000112053	SLC26A8	Esophagus_Gastroesophageal_Junction	eqtl	0.0200126	0.0075356	0.00791351
ENSG00000112053	SLC26A8	Nerve_Tibial	eqtl	0.0119129	0.0045313	0.00856282
ENSG00000112053	SLC26A8	Adrenal_Gland	eqtl	0.0129478	0.00492493	0.00856282
ENSG00000112053	SLC26A8	Esophagus_Muscularis	eqtl	0.0220845	0.00840025	0.00856282
ENSG00000112053	SLC26A8	Adipose_Visceral_Omentum	eqtl	0.0244135	0.0100804	0.0154407
ENSG00000112053	SLC26A8	Esophagus_Mucosa	eqtl	0.0269441	0.0111253	0.0154407
ENSG00000112053	SLC26A8	Skin_Not_Sun_Exposed_Suprapubic	eqtl	0.0171888	0.0070973	0.0154407
ENSG00000112053	SLC26A8	Cells_Cultured_fibroblasts	eqtl	0.0190642	0.00824972	0.020839	0.184043
ENSG00000112053	SLC26A8	Pituitary	eqtl	0.00838479	0.00801213	0.295325
ENSG00000112053	SLC26A8	Brain_Cortex	eqtl	0.00564301	0.00655809	0.389533
ENSG00000112053	SLC26A8	Brain_Frontal_Cortex_BA9	eqtl	0.00688348	0.00799972	0.389533
ENSG00000112053	SLC26A8	Brain_Putamen_basal_ganglia	eqtl	0.0118147	0.0137306	0.389533
ENSG00000112053	SLC26A8	Brain_Nucleus_accumbens_basal_ganglia	eqtl	0.0135203	0.0161371	0.402122
ENSG00000112053	SLC26A8	Whole_Blood	eqtl	0.00928312	0.0164426	0.572361	0.645732
ENSG00000112053	SLC26A8	Brain_Hippocampus	eqtl	-0.00331621	0.00969353	0.732272
ENSG00000112053	SLC26A8	Brain_Hypothalamus	eqtl	-0.00425537	0.0124388	0.732272
ENSG00000112053	SLC26A8	Brain_Anterior_cingulate_cortex_BA24	eqtl	-0.0026434	0.0125562	0.833257
ENSG00000112053	SLC26A8	Brain_Cerebellar_Hemisphere	eqtl	-0.00135832	0.00645204	0.833257
ENSG00000112053	SLC26A8	Brain_Cerebellum	eqtl	-0.00104784	0.00497726	0.833257
ENSG00000112053	SLC26A8	Testis	eqtl	-0.00320745	0.0168391	0.848936
ENSG00000174502	SLC26A9	Heart_Atrial_Appendage	eqtl	-0.0160584	0.0158384	0.310636
ENSG00000174502	SLC26A9	Muscle_Skeletal	eqtl	-0.017969	0.0199344	0.367371
ENSG00000174502	SLC26A9	Skin_Not_Sun_Exposed_Suprapubic	eqtl	0.0138011	0.0197159	0.483927
ENSG00000174502	SLC26A9	Artery_Aorta	eqtl	-0.000655309	0.0128878	0.959447
ENSG00000130304	SLC27A1	Whole_Blood	eqtl	-0.0364037	0.0250001	0.145354
ENSG00000130304	SLC27A1	Skin_Not_Sun_Exposed_Suprapubic	eqtl	-0.0265563	0.0194541	0.172228
ENSG00000130304	SLC27A1	Skin_Sun_Exposed_Lower_leg	eqtl	-0.0354433	0.0271294	0.191399
ENSG00000130304	SLC27A1	Brain_Cerebellar_Hemisphere	eqtl	0.00952939	0.00977374	0.32956
ENSG00000130304	SLC27A1	Brain_Cerebellum	eqtl	0.0064112	0.00870091	0.461218
ENSG00000130304	SLC27A1	Testis	eqtl	0.0123419	0.0167498	0.461218
ENSG00000130304	SLC27A1	Thyroid	eqtl	-0.0110835	0.0211114	0.599583
ENSG00000130304	SLC27A1	Brain_Substantia_nigra	eqtl	0.000920494	0.0113528	0.935377
ENSG00000130304	SLC27A1	Brain_Spinal_cord_cervical_c-1	eqtl	0.000198077	0.00732887	0.978438
ENSG00000130304	SLC27A1	Cells_Cultured_fibroblasts	eqtl	-0.000560221	0.0207282	0.978438
ENSG00000130304	SLC27A1	Nerve_Tibial	eqtl	0.000576336	0.0213244	0.978438
ENSG00000130304	SLC27A1	Brain_Hippocampus	eqtl	0	0.0129139	1
ENSG00000140284	SLC27A2	Adrenal_Gland	eqtl	0.0270693	0.0101845	0.00786304
ENSG00000140284	SLC27A2	Esophagus_Muscularis	eqtl	0.0316206	0.0124464	0.0110681
ENSG00000140284	SLC27A2	Adipose_Subcutaneous	eqtl	0.034147	0.0166467	0.0402395
ENSG00000140284	SLC27A2	Brain_Nucleus_accumbens_basal_ganglia	eqtl	0.011066	0.00930952	0.234566
ENSG00000140284	SLC27A2	Minor_Salivary_Gland	eqtl	0.00827889	0.00797965	0.299503
ENSG00000140284	SLC27A2	Prostate	eqtl	0.016461	0.0171023	0.335799
ENSG00000140284	SLC27A2	Skin_Not_Sun_Exposed_Suprapubic	eqtl	0.00853941	0.0103184	0.407905
ENSG00000140284	SLC27A2	Skin_Sun_Exposed_Lower_leg	eqtl	0.00633299	0.00765236	0.407905
ENSG00000140284	SLC27A2	Esophagus_Mucosa	eqtl	0.00470791	0.00587166	0.422667	0.808043
ENSG00000140284	SLC27A2	Lung	eqtl	0.0441295	0.0656237	0.501288
ENSG00000143554	SLC27A3	Cells_Cultured_fibroblasts	eqtl	-0.175841	0.112266	0.117282
ENSG00000143554	SLC27A3	Stomach	eqtl	0.0153991	0.0188466	0.413887
ENSG00000143554	SLC27A3	Pancreas	eqtl	0.00953467	0.0141732	0.501121
ENSG00000143554	SLC27A3	Brain_Cerebellum	eqtl	0.00457676	0.0186591	0.806237
ENSG00000143554	SLC27A3	Colon_Transverse	eqtl	0.00316009	0.0270363	0.906953
ENSG00000143554	SLC27A3	Spleen	eqtl	0.0014982	0.0131509	0.909298
ENSG00000143554	SLC27A3	Whole_Blood	eqtl	0.00260152	0.0228355	0.909298
ENSG00000167114	SLC27A4	Artery_Tibial	eqtl	-0.0982416	0.0363067	0.00681232
ENSG00000167114	SLC27A4	Esophagus_Mucosa	eqtl	-0.0339451	0.0172652	0.0492869
ENSG00000167114	SLC27A4	Testis	eqtl	-0.00912223	0.00509148	0.0731864
ENSG00000083807	SLC27A5	Brain_Caudate_basal_ganglia	eqtl	-0.0278974	0.0155338	0.0725075
ENSG00000083807	SLC27A5	Brain_Cortex	eqtl	-0.0223635	0.013472	0.0969145
ENSG00000083807	SLC27A5	Brain_Putamen_basal_ganglia	eqtl	-0.0200721	0.0120916	0.0969145
ENSG00000083807	SLC27A5	Brain_Spinal_cord_cervical_c-1	eqtl	-0.015001	0.00903675	0.0969145
ENSG00000083807	SLC27A5	Brain_Nucleus_accumbens_basal_ganglia	eqtl	-0.0210032	0.0136385	0.12356
ENSG00000083807	SLC27A5	Colon_Transverse	eqtl	-0.0123327	0.0108645	0.256319
ENSG00000083807	SLC27A5	Skin_Not_Sun_Exposed_Suprapubic	eqtl	-0.0119256	0.0105058	0.256319
ENSG00000083807	SLC27A5	Skin_Sun_Exposed_Lower_leg	eqtl	-0.0131599	0.0139119	0.344176
ENSG00000083807	SLC27A5	Cells_Cultured_fibroblasts	eqtl	-0.00882829	0.010537	0.402122
ENSG00000083807	SLC27A5	Cells_EBV-transformed_lymphocytes	eqtl	-0.00602116	0.00718655	0.402122
ENSG00000083807	SLC27A5	Adipose_Visceral_Omentum	eqtl	-0.00924474	0.0136822	0.499247
ENSG00000083807	SLC27A5	Brain_Cerebellum	eqtl	-0.00759952	0.0112473	0.499247
ENSG00000083807	SLC27A5	Testis	eqtl	0.00655606	0.0221749	0.767496
ENSG00000113396	SLC27A6	Heart_Atrial_Appendage	eqtl	-0.0162028	0.00842809	0.054546	0.291626
ENSG00000113396	SLC27A6	Thyroid	eqtl	0.00829367	0.00503919	0.0997981
ENSG00000113396	SLC27A6	Muscle_Skeletal	eqtl	0.0133791	0.00836568	0.109757	0.342444
ENSG00000113396	SLC27A6	Heart_Left_Ventricle	eqtl	-0.0124291	0.00860478	0.148614
ENSG00000113396	SLC27A6	Brain_Hypothalamus	eqtl	0.0124341	0.00938425	0.185171
ENSG00000113396	SLC27A6	Brain_Cerebellar_Hemisphere	eqtl	-0.0122514	0.0117263	0.296126
ENSG00000113396	SLC27A6	Nerve_Tibial	eqtl	0.0286908	0.0274612	0.296126
ENSG00000113396	SLC27A6	Adrenal_Gland	eqtl	0.00565612	0.00551109	0.304743
ENSG00000113396	SLC27A6	Brain_Amygdala	eqtl	0.0053838	0.00636267	0.397467
ENSG00000113396	SLC27A6	Adipose_Subcutaneous	eqtl	0.00843045	0.0110827	0.446845	0.056679
ENSG00000113396	SLC27A6	Esophagus_Muscularis	eqtl	0.0066714	0.0111772	0.550589	0.0694696
ENSG00000113396	SLC27A6	Brain_Putamen_basal_ganglia	eqtl	0.00354694	0.00610074	0.560974
ENSG00000113396	SLC27A6	Esophagus_Gastroesophageal_Junction	eqtl	-0.00840776	0.0170783	0.622502
ENSG00000113396	SLC27A6	Skin_Not_Sun_Exposed_Suprapubic	eqtl	-0.00859546	0.0176207	0.625688
ENSG00000113396	SLC27A6	Skin_Sun_Exposed_Lower_leg	eqtl	-0.00724307	0.0148483	0.625688
ENSG00000113396	SLC27A6	Testis	eqtl	-0.00119403	0.00402545	0.766757	0.28947
ENSG00000113396	SLC27A6	Brain_Nucleus_accumbens_basal_ganglia	eqtl	0.00135254	0.0055454	0.807306
ENSG00000113396	SLC27A6	Brain_Substantia_nigra	eqtl	-0.00392254	0.0166469	0.813718
ENSG00000113396	SLC27A6	Breast_Mammary_Tissue	eqtl	0.00289256	0.0125344	0.817494
ENSG00000113396	SLC27A6	Brain_Frontal_Cortex_BA9	eqtl	0.00138374	0.00709167	0.845297
ENSG00000113396	SLC27A6	Brain_Hippocampus	eqtl	0.00203663	0.0104377	0.845297
ENSG00000113396	SLC27A6	Brain_Cortex	eqtl	-0.000559472	0.00303713	0.853848
ENSG00000113396	SLC27A6	Brain_Caudate_basal_ganglia	eqtl	0.00105318	0.00800416	0.895317
ENSG00000156222	SLC28A1	Heart_Left_Ventricle	eqtl	-0.00434571	0.01521	0.775097
ENSG00000156222	SLC28A1	Artery_Aorta	eqtl	-0.00157952	0.0177696	0.92917
ENSG00000137860	SLC28A2	Stomach	eqtl	-0.0277349	0.00932468	0.00293601
ENSG00000137860	SLC28A2	Testis	eqtl	-0.0254963	0.00903666	0.00478103
ENSG00000137860	SLC28A2	Colon_Transverse	eqtl	0.012337	0.00801272	0.123639	0.00694353
ENSG00000137860	SLC28A2	Thyroid	eqtl	0.0062807	0.00485865	0.196121
ENSG00000137860	SLC28A2	Brain_Cerebellar_Hemisphere	eqtl	0.00517256	0.00438543	0.238204
ENSG00000137860	SLC28A2	Cells_Cultured_fibroblasts	eqtl	0.00519232	0.00440219	0.238204
ENSG00000137860	SLC28A2	Artery_Aorta	eqtl	0.00687774	0.00623795	0.270217
ENSG00000137860	SLC28A2	Artery_Coronary	eqtl	0.00636059	0.00576891	0.270217
ENSG00000137860	SLC28A2	Brain_Cerebellum	eqtl	0.00586767	0.00532184	0.270217
ENSG00000137860	SLC28A2	Brain_Nucleus_accumbens_basal_ganglia	eqtl	0.0074353	0.00674365	0.270217
ENSG00000137860	SLC28A2	Esophagus_Gastroesophageal_Junction	eqtl	0.00611476	0.00554595	0.270217
ENSG00000137860	SLC28A2	Esophagus_Muscularis	eqtl	0.0061606	0.00558752	0.270217
ENSG00000137860	SLC28A2	Ovary	eqtl	0.00546026	0.00495233	0.270217
ENSG00000137860	SLC28A2	Pituitary	eqtl	0.00546535	0.00495694	0.270217
ENSG00000137860	SLC28A2	Spleen	eqtl	0.00656182	0.00595142	0.270217
ENSG00000137860	SLC28A2	Vagina	eqtl	0.00664931	0.00603077	0.270217
ENSG00000137860	SLC28A2	Adrenal_Gland	eqtl	0.00909262	0.00844315	0.281515
ENSG00000137860	SLC28A2	Cells_EBV-transformed_lymphocytes	eqtl	0.00450045	0.00417899	0.281515
ENSG00000137860	SLC28A2	Uterus	eqtl	0.00586809	0.00544894	0.281515
ENSG00000137860	SLC28A2	Nerve_Tibial	eqtl	0.00571475	0.00543598	0.293129
ENSG00000137860	SLC28A2	Brain_Caudate_basal_ganglia	eqtl	0.00848808	0.00848808	0.317311
ENSG00000137860	SLC28A2	Prostate	eqtl	0.00571718	0.00571718	0.317311
ENSG00000137860	SLC28A2	Artery_Tibial	eqtl	0.00554555	0.00568419	0.329258
ENSG00000137860	SLC28A2	Lung	eqtl	0.00761383	0.0122804	0.535258
ENSG00000197506	SLC28A3	Cells_Cultured_fibroblasts	eqtl	0.0201883	0.0189523	0.286778
ENSG00000197506	SLC28A3	Pituitary	eqtl	0.00620053	0.01386	0.654609
ENSG00000197506	SLC28A3	Skin_Sun_Exposed_Lower_leg	eqtl	0.00730887	0.0163375	0.654609
ENSG00000197506	SLC28A3	Adipose_Subcutaneous	eqtl	0.00542726	0.0161009	0.736058
ENSG00000197506	SLC28A3	Lung	eqtl	0.0045463	0.0134874	0.736058
ENSG00000197506	SLC28A3	Nerve_Tibial	eqtl	0.00453023	0.0134397	0.736058
ENSG00000197506	SLC28A3	Spleen	eqtl	0.00443792	0.0131658	0.736058
ENSG00000197506	SLC28A3	Whole_Blood	eqtl	0.00509607	0.0151183	0.736058
ENSG00000197506	SLC28A3	Esophagus_Gastroesophageal_Junction	eqtl	-0.00278125	0.00941348	0.767647
ENSG00000197506	SLC28A3	Esophagus_Muscularis	eqtl	-0.00258293	0.00874221	0.767647
ENSG00000197506	SLC28A3	Skin_Not_Sun_Exposed_Suprapubic	eqtl	0.00280594	0.011081	0.800097	0.626194
ENSG00000197506	SLC28A3	Testis	eqtl	-0.000685856	0.011274	0.95149	0.463797
ENSG00000197506	SLC28A3	Esophagus_Mucosa	eqtl	-0.000653858	0.0173272	0.969898
ENSG00000112759	SLC29A1	Artery_Tibial	eqtl	0.0207393	0.00588131	0.000421384
ENSG00000112759	SLC29A1	Artery_Coronary	eqtl	0.0191366	0.00559377	0.000623793
ENSG00000112759	SLC29A1	Artery_Aorta	eqtl	0.016163	0.00472458	0.000623793
ENSG00000112759	SLC29A1	Adipose_Subcutaneous	eqtl	0.0621665	0.0184013	0.000729147
ENSG00000112759	SLC29A1	Adipose_Visceral_Omentum	eqtl	0.0723026	0.0216908	0.000858121
ENSG00000112759	SLC29A1	Brain_Cerebellar_Hemisphere	eqtl	-0.032024	0.0172437	0.0632908
ENSG00000198246	SLC29A3	Esophagus_Gastroesophageal_Junction	eqtl	0.055945	0.0180318	0.00191852
ENSG00000198246	SLC29A3	Nerve_Tibial	eqtl	0.0268024	0.00939556	0.00433536	0.26874
ENSG00000198246	SLC29A3	Adipose_Visceral_Omentum	eqtl	-0.0625693	0.0228825	0.00624988
ENSG00000198246	SLC29A3	Skin_Sun_Exposed_Lower_leg	eqtl	0.0407943	0.0150939	0.00687782
ENSG00000198246	SLC29A3	Liver	eqtl	-0.0212397	0.00910272	0.0196307
ENSG00000198246	SLC29A3	Colon_Sigmoid	eqtl	0.0294427	0.0136173	0.0306057
ENSG00000198246	SLC29A3	Artery_Aorta	eqtl	0.040962	0.0207616	0.0484986
ENSG00000198246	SLC29A3	Artery_Tibial	eqtl	0.0355879	0.0180377	0.0484986
ENSG00000198246	SLC29A3	Esophagus_Muscularis	eqtl	0.0311879	0.0158076	0.0484986
ENSG00000198246	SLC29A3	Muscle_Skeletal	eqtl	0.164642	0.0885668	0.0630333
ENSG00000198246	SLC29A3	Cells_Cultured_fibroblasts	eqtl	-0.0346545	0.0216931	0.110156	0.025583
ENSG00000198246	SLC29A3	Testis	eqtl	0.0107153	0.00885174	0.226077
ENSG00000198246	SLC29A3	Skin_Not_Sun_Exposed_Suprapubic	eqtl	0.0135249	0.0222195	0.542726
ENSG00000198246	SLC29A3	Brain_Cerebellum	eqtl	-0.0178975	0.038319	0.640453
ENSG00000164638	SLC29A4	Colon_Transverse	eqtl	-0.0209936	0.0121542	0.0841187
ENSG00000164638	SLC29A4	Colon_Sigmoid	eqtl	0.0181823	0.0130624	0.163938	0.907664
ENSG00000164638	SLC29A4	Esophagus_Gastroesophageal_Junction	eqtl	0.00978442	0.00844146	0.246419
ENSG00000164638	SLC29A4	Esophagus_Muscularis	eqtl	0.0086861	0.00826672	0.293382	0.6246
ENSG00000164638	SLC29A4	Liver	eqtl	0.00289605	0.00755799	0.701588
ENSG00000164638	SLC29A4	Pancreas	eqtl	-0.00126726	0.0164744	0.938685
ENSG00000117394	SLC2A1	Skin_Not_Sun_Exposed_Suprapubic	eqtl	-0.025821	0.0242401	0.286778
ENSG00000117394	SLC2A1	Skin_Sun_Exposed_Lower_leg	eqtl	-0.0213202	0.0200149	0.286778
ENSG00000117394	SLC2A1	Cells_Cultured_fibroblasts	eqtl	-0.00132911	0.0208227	0.949106
ENSG00000117394	SLC2A1	Pancreas	eqtl	-0.000594967	0.0132876	0.964286
ENSG00000197496	SLC2A10	Adrenal_Gland	eqtl	-0.0186991	0.00813758	0.0215691
ENSG00000197496	SLC2A10	Skin_Not_Sun_Exposed_Suprapubic	eqtl	0.0308272	0.0253223	0.223455
ENSG00000197496	SLC2A10	Artery_Aorta	eqtl	0.01498	0.0129533	0.247495	0.00293856
ENSG00000197496	SLC2A10	Thyroid	eqtl	-0.0117782	0.0133829	0.378806	0.948419
ENSG00000197496	SLC2A10	Colon_Transverse	eqtl	0.011945	0.0140325	0.394636
ENSG00000197496	SLC2A10	Stomach	eqtl	0.0203493	0.0239055	0.394636
ENSG00000197496	SLC2A10	Adipose_Subcutaneous	eqtl	0.0108191	0.0144304	0.453409	0.292752
ENSG00000197496	SLC2A10	Esophagus_Mucosa	eqtl	0.0104695	0.0145085	0.470534	0.635379
ENSG00000197496	SLC2A10	Nerve_Tibial	eqtl	-0.012595	0.0181928	0.488744
ENSG00000197496	SLC2A10	Lung	eqtl	-0.0502881	0.078107	0.519682
ENSG00000197496	SLC2A10	Skin_Sun_Exposed_Lower_leg	eqtl	0.0107223	0.0170166	0.528625	0.26292
ENSG00000197496	SLC2A10	Artery_Tibial	eqtl	-0.0101053	0.0169952	0.552114
ENSG00000197496	SLC2A10	Pituitary	eqtl	0.00121107	0.0115052	0.916167
ENSG00000197496	SLC2A10	Cells_Cultured_fibroblasts	eqtl	0.000913469	0.0205058	0.964469	0.762357
ENSG00000133460	SLC2A11	Liver	eqtl	0.0435726	0.0083968	2.11212e-07
ENSG00000133460	SLC2A11	Nerve_Tibial	eqtl	-0.0241613	0.00897262	0.00708601	1.06004e-05
ENSG00000133460	SLC2A11	Brain_Spinal_cord_cervical_c-1	eqtl	-0.0129169	0.00653628	0.0481332
ENSG00000133460	SLC2A11	Muscle_Skeletal	eqtl	-0.0353524	0.0192681	0.0665415	0.00354597
ENSG00000133460	SLC2A11	Pituitary	eqtl	-0.0138981	0.00874995	0.112204	0.0108968
ENSG00000133460	SLC2A11	Thyroid	eqtl	-0.0124829	0.00857296	0.14537	0.000104908
ENSG00000133460	SLC2A11	Skin_Not_Sun_Exposed_Suprapubic	eqtl	0.016917	0.0117191	0.148865	0.113443
ENSG00000133460	SLC2A11	Skin_Sun_Exposed_Lower_leg	eqtl	0.00770461	0.00779494	0.322951	0.115524
ENSG00000133460	SLC2A11	Brain_Cerebellar_Hemisphere	eqtl	0.00741061	0.00780445	0.342348	0.455879
ENSG00000133460	SLC2A11	Colon_Transverse	eqtl	-0.00536104	0.0116968	0.646713
ENSG00000133460	SLC2A11	Heart_Atrial_Appendage	eqtl	-0.00792148	0.019394	0.682943
ENSG00000133460	SLC2A11	Brain_Cerebellum	eqtl	0.00398352	0.0101635	0.695101	0.612181
ENSG00000133460	SLC2A11	Artery_Aorta	eqtl	-0.00477088	0.0190835	0.802587
ENSG00000133460	SLC2A11	Brain_Frontal_Cortex_BA9	eqtl	-0.00542035	0.0216814	0.802587
ENSG00000133460	SLC2A11	Colon_Sigmoid	eqtl	-0.00445604	0.0178242	0.802587
ENSG00000133460	SLC2A11	Esophagus_Gastroesophageal_Junction	eqtl	-0.00450361	0.0180144	0.802587
ENSG00000133460	SLC2A11	Esophagus_Mucosa	eqtl	0.00222282	0.0118198	0.850831	0.176445
ENSG00000133460	SLC2A11	Adrenal_Gland	eqtl	-0.00305556	0.0191821	0.873439
ENSG00000133460	SLC2A11	Testis	eqtl	-0.00095036	0.0110875	0.931694
ENSG00000133460	SLC2A11	Heart_Left_Ventricle	eqtl	-0.00151004	0.0191272	0.937074
ENSG00000133460	SLC2A11	Adipose_Subcutaneous	eqtl	-0.00066527	0.00944684	0.943857
ENSG00000133460	SLC2A11	Artery_Tibial	eqtl	-0.0009999	0.0141986	0.943857
ENSG00000133460	SLC2A11	Brain_Caudate_basal_ganglia	eqtl	-0.000720669	0.0102335	0.943857
ENSG00000133460	SLC2A11	Brain_Hippocampus	eqtl	-0.00085512	0.0121427	0.943857
ENSG00000133460	SLC2A11	Breast_Mammary_Tissue	eqtl	-0.00127249	0.0180694	0.943857
ENSG00000133460	SLC2A11	Cells_Cultured_fibroblasts	eqtl	-0.000871056	0.012369	0.943857
ENSG00000133460	SLC2A11	Cells_EBV-transformed_lymphocytes	eqtl	-0.000557291	0.00791354	0.943857
ENSG00000133460	SLC2A11	Esophagus_Muscularis	eqtl	-0.00100636	0.0142903	0.943857
ENSG00000133460	SLC2A11	Prostate	eqtl	-0.000746236	0.0105966	0.943857
ENSG00000133460	SLC2A11	Small_Intestine_Terminal_Ileum	eqtl	-0.000907672	0.0128889	0.943857
ENSG00000133460	SLC2A11	Stomach	eqtl	-0.000793228	0.0112638	0.943857
ENSG00000133460	SLC2A11	Whole_Blood	eqtl	-0.0010134	0.0143903	0.943857
ENSG00000133460	SLC2A11	Adipose_Visceral_Omentum	eqtl	-0.000610313	0.0108331	0.955073
ENSG00000133460	SLC2A11	Brain_Cortex	eqtl	-0.000548584	0.00973737	0.955073
ENSG00000133460	SLC2A11	Brain_Hypothalamus	eqtl	-0.000819105	0.0145391	0.955073
ENSG00000133460	SLC2A11	Brain_Nucleus_accumbens_basal_ganglia	eqtl	-0.000637322	0.0113125	0.955073
ENSG00000133460	SLC2A11	Brain_Putamen_basal_ganglia	eqtl	-0.000645032	0.0114493	0.955073
ENSG00000133460	SLC2A11	Lung	eqtl	-0.00063475	0.0112668	0.955073
ENSG00000133460	SLC2A11	Pancreas	eqtl	-0.000500707	0.00888755	0.955073
ENSG00000133460	SLC2A11	Spleen	eqtl	-0.000506664	0.00899328	0.955073
ENSG00000146411	SLC2A12	Muscle_Skeletal	eqtl	0.0775533	0.00995617	6.72889e-15
ENSG00000146411	SLC2A12	Brain_Cerebellum	eqtl	0.0502613	0.00742497	1.29469e-11
ENSG00000146411	SLC2A12	Heart_Left_Ventricle	eqtl	-0.0778141	0.012177	1.65621e-10
ENSG00000146411	SLC2A12	Brain_Cerebellar_Hemisphere	eqtl	0.0559	0.00892522	3.77258e-10
ENSG00000146411	SLC2A12	Artery_Tibial	eqtl	0.0626979	0.0103341	1.30239e-09	1.64626e-07
ENSG00000146411	SLC2A12	Artery_Aorta	eqtl	0.0638385	0.0125489	3.63429e-07	4.88469e-10
ENSG00000146411	SLC2A12	Nerve_Tibial	eqtl	-0.0263454	0.00891095	0.0031113
ENSG00000146411	SLC2A12	Skin_Sun_Exposed_Lower_leg	eqtl	-0.0499046	0.02317	0.0312522
ENSG00000146411	SLC2A12	Cells_Cultured_fibroblasts	eqtl	-0.0313085	0.0163349	0.0552803
ENSG00000146411	SLC2A12	Esophagus_Muscularis	eqtl	-0.0171217	0.0129261	0.185308	0.346482
ENSG00000151229	SLC2A13	Cells_EBV-transformed_lymphocytes	eqtl	0.0208192	0.00895708	0.0201081
ENSG00000151229	SLC2A13	Esophagus_Mucosa	eqtl	-0.0337189	0.0172107	0.0500913
ENSG00000151229	SLC2A13	Pancreas	eqtl	-0.016473	0.0135445	0.223903
ENSG00000151229	SLC2A13	Brain_Hippocampus	eqtl	0.00933503	0.0163363	0.567709
ENSG00000173262	SLC2A14	Thyroid	eqtl	0.0306117	0.0173271	0.07728	0.359442
ENSG00000173262	SLC2A14	Adipose_Subcutaneous	eqtl	0.0251288	0.0156934	0.109327
ENSG00000173262	SLC2A14	Heart_Atrial_Appendage	eqtl	0.0246575	0.0153991	0.109327
ENSG00000173262	SLC2A14	Lung	eqtl	0.0254676	0.0159051	0.109327
ENSG00000173262	SLC2A14	Muscle_Skeletal	eqtl	0.0209716	0.0130972	0.109327
ENSG00000173262	SLC2A14	Whole_Blood	eqtl	0.0316919	0.0197923	0.109327
ENSG00000173262	SLC2A14	Artery_Tibial	eqtl	0.0185997	0.0116159	0.109327
ENSG00000173262	SLC2A14	Brain_Hypothalamus	eqtl	-0.011099	0.00702936	0.114348
ENSG00000173262	SLC2A14	Brain_Cerebellar_Hemisphere	eqtl	-0.00839592	0.00644071	0.19238
ENSG00000173262	SLC2A14	Brain_Frontal_Cortex_BA9	eqtl	-0.00711497	0.0055766	0.202004
ENSG00000173262	SLC2A14	Esophagus_Muscularis	eqtl	0.0171614	0.0137206	0.211014	0.568394
ENSG00000173262	SLC2A14	Pancreas	eqtl	-0.0130335	0.0110501	0.238204
ENSG00000173262	SLC2A14	Brain_Cortex	eqtl	-0.0267616	0.024519	0.275069
ENSG00000173262	SLC2A14	Adrenal_Gland	eqtl	0.00706753	0.00785281	0.36812
ENSG00000173262	SLC2A14	Adipose_Visceral_Omentum	eqtl	0.0124093	0.0177275	0.483927
ENSG00000173262	SLC2A14	Cells_Cultured_fibroblasts	eqtl	0.00869511	0.0124216	0.483927
ENSG00000173262	SLC2A14	Skin_Sun_Exposed_Lower_leg	eqtl	-0.00609786	0.00946774	0.519531
ENSG00000173262	SLC2A14	Pituitary	eqtl	-0.00503709	0.00825524	0.54175
ENSG00000173262	SLC2A14	Uterus	eqtl	-0.00367536	0.00602351	0.54175
ENSG00000173262	SLC2A14	Brain_Cerebellum	eqtl	-0.00160649	0.00276528	0.561273	0.243944
ENSG00000173262	SLC2A14	Esophagus_Gastroesophageal_Junction	eqtl	-0.0224452	0.0735638	0.760281
ENSG00000173262	SLC2A14	Colon_Sigmoid	eqtl	-0.000275566	0.00826698	0.973409
ENSG00000059804	SLC2A3	Artery_Tibial	eqtl	0.0353925	0.0227952	0.120511
ENSG00000059804	SLC2A3	Testis	eqtl	-0.00138534	0.00658037	0.833257
ENSG00000181856	SLC2A4	Muscle_Skeletal	eqtl	0.0494106	0.023185	0.033077
ENSG00000181856	SLC2A4	Skin_Sun_Exposed_Lower_leg	eqtl	0.0287451	0.0205322	0.161513
ENSG00000181856	SLC2A4	Liver	eqtl	-0.0116823	0.00851136	0.169893
ENSG00000181856	SLC2A4	Brain_Cortex	eqtl	0.0248157	0.0182552	0.174028
ENSG00000181856	SLC2A4	Small_Intestine_Terminal_Ileum	eqtl	-0.0152135	0.0130807	0.244812
ENSG00000125520	SLC2A4RG	Brain_Cerebellum	eqtl	0.0128371	0.0193983	0.508122
ENSG00000125520	SLC2A4RG	Thyroid	eqtl	-0.00926817	0.0189777	0.625286
ENSG00000125520	SLC2A4RG	Liver	eqtl	-0.0101716	0.02302	0.65859
ENSG00000125520	SLC2A4RG	Brain_Cerebellar_Hemisphere	eqtl	0.00359039	0.0211833	0.86541
ENSG00000142583	SLC2A5	Skin_Sun_Exposed_Lower_leg	eqtl	0.0589668	0.0175426	0.00077564
ENSG00000142583	SLC2A5	Esophagus_Mucosa	eqtl	0.0483016	0.0193967	0.0127673
ENSG00000142583	SLC2A5	Testis	eqtl	-0.0641635	0.0316952	0.04293
ENSG00000142583	SLC2A5	Muscle_Skeletal	eqtl	-0.035351	0.0178993	0.0482681
ENSG00000142583	SLC2A5	Whole_Blood	eqtl	-0.0686243	0.0356846	0.0544704
ENSG00000142583	SLC2A5	Brain_Caudate_basal_ganglia	eqtl	-0.0163732	0.0144693	0.257811
ENSG00000142583	SLC2A5	Cells_Cultured_fibroblasts	eqtl	-0.00389445	0.00609364	0.522757	0.300345
ENSG00000142583	SLC2A5	Adipose_Subcutaneous	eqtl	-0.00839826	0.0207486	0.685653
ENSG00000142583	SLC2A5	Artery_Aorta	eqtl	-0.00355235	0.00877638	0.685653
ENSG00000142583	SLC2A5	Artery_Tibial	eqtl	-0.00490186	0.0121105	0.685653
ENSG00000142583	SLC2A5	Prostate	eqtl	-0.00256143	0.0080502	0.750347
ENSG00000142583	SLC2A5	Heart_Left_Ventricle	eqtl	-0.000884212	0.0165053	0.957277
ENSG00000142583	SLC2A5	Nerve_Tibial	eqtl	-0.000748817	0.0157252	0.96202
ENSG00000160326	SLC2A6	Cells_Cultured_fibroblasts	eqtl	0.137924	0.0531841	0.00950506
ENSG00000160326	SLC2A6	Pancreas	eqtl	0.0198135	0.0104021	0.056811
ENSG00000160326	SLC2A6	Skin_Not_Sun_Exposed_Suprapubic	eqtl	-0.0113755	0.0157506	0.470158
ENSG00000160326	SLC2A6	Skin_Sun_Exposed_Lower_leg	eqtl	-0.0127945	0.0177155	0.470158
ENSG00000160326	SLC2A6	Brain_Nucleus_accumbens_basal_ganglia	eqtl	0.00214249	0.0117837	0.855725
ENSG00000197241	SLC2A7	Testis	eqtl	-0.00566921	0.0061053	0.353111
ENSG00000136856	SLC2A8	Stomach	eqtl	0.0363936	0.0158547	0.0217071
ENSG00000136856	SLC2A8	Minor_Salivary_Gland	eqtl	0.0101456	0.0051936	0.0507618
ENSG00000136856	SLC2A8	Skin_Sun_Exposed_Lower_leg	eqtl	0.0132978	0.00728669	0.0680099	0.236377
ENSG00000136856	SLC2A8	Pituitary	eqtl	0.0233699	0.0128534	0.0690363
ENSG00000136856	SLC2A8	Artery_Coronary	eqtl	0.017532	0.00971653	0.0711768
ENSG00000136856	SLC2A8	Lung	eqtl	0.0122156	0.00677011	0.0711768
ENSG00000136856	SLC2A8	Pancreas	eqtl	0.0139393	0.00776365	0.0725813
ENSG00000136856	SLC2A8	Muscle_Skeletal	eqtl	0.00861068	0.00500244	0.0851972	0.0663131
ENSG00000136856	SLC2A8	Nerve_Tibial	eqtl	0.0162322	0.00949276	0.0872738	0.823965
ENSG00000136856	SLC2A8	Brain_Cortex	eqtl	0.0130467	0.00786378	0.0970975
ENSG00000136856	SLC2A8	Liver	eqtl	0.0111673	0.00712117	0.116839
ENSG00000136856	SLC2A8	Brain_Cerebellum	eqtl	0.00952422	0.00625105	0.127604	0.934763
ENSG00000136856	SLC2A8	Brain_Cerebellar_Hemisphere	eqtl	0.0116686	0.00777907	0.133614
ENSG00000136856	SLC2A8	Prostate	eqtl	0.0157362	0.0104908	0.133614
ENSG00000136856	SLC2A8	Esophagus_Muscularis	eqtl	0.0109032	0.00748596	0.14526	0.861689
ENSG00000136856	SLC2A8	Whole_Blood	eqtl	0.0344618	0.0236925	0.145795
ENSG00000136856	SLC2A8	Adipose_Subcutaneous	eqtl	0.0161926	0.0113854	0.154962
ENSG00000136856	SLC2A8	Adipose_Visceral_Omentum	eqtl	0.0146475	0.010299	0.154962
ENSG00000136856	SLC2A8	Brain_Hippocampus	eqtl	0.0109599	0.00770618	0.154962
ENSG00000136856	SLC2A8	Breast_Mammary_Tissue	eqtl	0.0145425	0.0102252	0.154962
ENSG00000136856	SLC2A8	Artery_Aorta	eqtl	0.0127315	0.00933641	0.172682
ENSG00000136856	SLC2A8	Brain_Caudate_basal_ganglia	eqtl	0.0136077	0.00997895	0.172682
ENSG00000136856	SLC2A8	Brain_Nucleus_accumbens_basal_ganglia	eqtl	0.0111393	0.0081688	0.172682
ENSG00000136856	SLC2A8	Brain_Putamen_basal_ganglia	eqtl	0.0112419	0.00824405	0.172682
ENSG00000136856	SLC2A8	Spleen	eqtl	0.0122214	0.00916602	0.182422
ENSG00000136856	SLC2A8	Esophagus_Gastroesophageal_Junction	eqtl	0.00881778	0.00673062	0.190162	0.372265
ENSG00000136856	SLC2A8	Brain_Frontal_Cortex_BA9	eqtl	0.0117911	0.00987164	0.232304
ENSG00000136856	SLC2A8	Esophagus_Mucosa	eqtl	0.0084144	0.00704461	0.232304
ENSG00000136856	SLC2A8	Small_Intestine_Terminal_Ileum	eqtl	0.0158499	0.0132697	0.232304
ENSG00000136856	SLC2A8	Heart_Left_Ventricle	eqtl	0.00552625	0.0046467	0.234328	0.416005
ENSG00000136856	SLC2A8	Heart_Atrial_Appendage	eqtl	0.00627285	0.0053793	0.24357	0.397407
ENSG00000136856	SLC2A8	Colon_Transverse	eqtl	0.0175475	0.0180218	0.330213
ENSG00000136856	SLC2A8	Thyroid	eqtl	0.0054322	0.00778268	0.485186	0.0180184
ENSG00000136856	SLC2A8	Artery_Tibial	eqtl	0.00675695	0.0101545	0.505784	0.187147
ENSG00000136856	SLC2A8	Skin_Not_Sun_Exposed_Suprapubic	eqtl	0.00365531	0.00896195	0.68337	0.18633
ENSG00000136856	SLC2A8	Adrenal_Gland	eqtl	0.00483905	0.0168315	0.77373
ENSG00000136856	SLC2A8	Testis	eqtl	0.00167183	0.0211765	0.937074
ENSG00000109667	SLC2A9	Skin_Sun_Exposed_Lower_leg	eqtl	0.0768882	0.0159318	1.39242e-06
ENSG00000109667	SLC2A9	Liver	eqtl	0.0358555	0.00836628	1.82153e-05
ENSG00000109667	SLC2A9	Esophagus_Mucosa	eqtl	0.0993149	0.0306257	0.00118338
ENSG00000109667	SLC2A9	Testis	eqtl	-0.0122292	0.00693594	0.0778739
ENSG00000109667	SLC2A9	Adipose_Visceral_Omentum	eqtl	0.0401092	0.0229839	0.0809678
ENSG00000109667	SLC2A9	Thyroid	eqtl	0.0207128	0.0156403	0.185395
ENSG00000109667	SLC2A9	Pancreas	eqtl	0.01021	0.00993405	0.304054
ENSG00000109667	SLC2A9	Whole_Blood	eqtl	-0.0127628	0.0154701	0.409372
ENSG00000109667	SLC2A9	Adipose_Subcutaneous	eqtl	-0.0100343	0.0125428	0.423711
ENSG00000109667	SLC2A9	Artery_Coronary	eqtl	-0.00888415	0.0111052	0.423711
ENSG00000109667	SLC2A9	Colon_Transverse	eqtl	-0.00805964	0.0100746	0.423711
ENSG00000109667	SLC2A9	Colon_Sigmoid	eqtl	-0.00603864	0.00779179	0.43834
ENSG00000109667	SLC2A9	Esophagus_Gastroesophageal_Junction	eqtl	-0.00797559	0.0102911	0.43834
ENSG00000109667	SLC2A9	Esophagus_Muscularis	eqtl	-0.00587746	0.00758382	0.43834
ENSG00000109667	SLC2A9	Nerve_Tibial	eqtl	0.00612924	0.00990108	0.535885
ENSG00000109667	SLC2A9	Small_Intestine_Terminal_Ileum	eqtl	0.00681158	0.0110033	0.535885
ENSG00000109667	SLC2A9	Muscle_Skeletal	eqtl	-0.00539718	0.0101197	0.593803
ENSG00000109667	SLC2A9	Artery_Tibial	eqtl	-0.0037165	0.00696845	0.593803
ENSG00000109667	SLC2A9	Cells_EBV-transformed_lymphocytes	eqtl	0.00195067	0.0055519	0.725325
ENSG00000109667	SLC2A9	Artery_Aorta	eqtl	-0.00456715	0.0146801	0.755716
ENSG00000196660	SLC30A10	Skin_Not_Sun_Exposed_Suprapubic	eqtl	-0.0287494	0.0165527	0.082415
ENSG00000196660	SLC30A10	Nerve_Tibial	eqtl	-0.0193725	0.0189	0.305363
ENSG00000196660	SLC30A10	Skin_Sun_Exposed_Lower_leg	eqtl	-0.0105242	0.0108087	0.330213
ENSG00000196660	SLC30A10	Adrenal_Gland	eqtl	0.00367549	0.00782523	0.638572
ENSG00000158014	SLC30A2	Skin_Sun_Exposed_Lower_leg	eqtl	0.0134437	0.0101747	0.186409	0.537278
ENSG00000158014	SLC30A2	Heart_Left_Ventricle	eqtl	-0.0153821	0.0137798	0.264303
ENSG00000158014	SLC30A2	Skin_Not_Sun_Exposed_Suprapubic	eqtl	0.00621353	0.012686	0.624278
ENSG00000115194	SLC30A3	Heart_Left_Ventricle	eqtl	0.00207485	0.0103742	0.841481
ENSG00000115194	SLC30A3	Heart_Atrial_Appendage	eqtl	0.00487483	0.0252147	0.846698
ENSG00000145740	SLC30A5	Artery_Tibial	eqtl	-0.0441709	0.0215043	0.0399705
ENSG00000145740	SLC30A5	Cells_Cultured_fibroblasts	eqtl	-0.0318777	0.0170939	0.0622003
ENSG00000145740	SLC30A5	Thyroid	eqtl	-0.0676723	0.036288	0.0622003
ENSG00000145740	SLC30A5	Adipose_Subcutaneous	eqtl	-0.0572058	0.0311267	0.0660863
ENSG00000152683	SLC30A6	Artery_Tibial	eqtl	0.0587747	0.0286527	0.0402395
ENSG00000152683	SLC30A6	Stomach	eqtl	0.0263363	0.0191067	0.168086
ENSG00000152683	SLC30A6	Muscle_Skeletal	eqtl	0.0158596	0.0154422	0.304408
ENSG00000152683	SLC30A6	Thyroid	eqtl	0.00354764	0.0192586	0.853848
ENSG00000152683	SLC30A6	Cells_Cultured_fibroblasts	eqtl	0.000611256	0.0132724	0.963267	0.384949
ENSG00000162695	SLC30A7	Cells_Cultured_fibroblasts	eqtl	-0.0567659	0.0283829	0.0455003
ENSG00000164756	SLC30A8	Esophagus_Mucosa	eqtl	0.0011271	0.0104257	0.91391
ENSG00000014824	SLC30A9	Artery_Tibial	eqtl	-0.0247322	0.0107571	0.0214967
ENSG00000014824	SLC30A9	Breast_Mammary_Tissue	eqtl	-0.023691	0.0103043	0.0214967
ENSG00000014824	SLC30A9	Pancreas	eqtl	-0.0364387	0.0158488	0.0214967
ENSG00000014824	SLC30A9	Skin_Sun_Exposed_Lower_leg	eqtl	-0.0365195	0.015884	0.0214967
ENSG00000014824	SLC30A9	Thyroid	eqtl	-0.0347677	0.015122	0.0214967
ENSG00000014824	SLC30A9	Adipose_Subcutaneous	eqtl	-0.0289879	0.0126081	0.0214967
ENSG00000014824	SLC30A9	Artery_Aorta	eqtl	-0.0309609	0.0134663	0.0214967
ENSG00000014824	SLC30A9	Artery_Coronary	eqtl	-0.0322788	0.0140395	0.0214967
ENSG00000014824	SLC30A9	Colon_Sigmoid	eqtl	-0.0325785	0.0141698	0.0214967
ENSG00000014824	SLC30A9	Colon_Transverse	eqtl	-0.049305	0.0214449	0.0214967
ENSG00000014824	SLC30A9	Esophagus_Gastroesophageal_Junction	eqtl	-0.0269703	0.0117306	0.0214967
ENSG00000014824	SLC30A9	Esophagus_Muscularis	eqtl	-0.0314282	0.0136695	0.0214967
ENSG00000014824	SLC30A9	Nerve_Tibial	eqtl	-0.0254133	0.0110534	0.0214967
ENSG00000014824	SLC30A9	Pituitary	eqtl	-0.0445257	0.0193662	0.0214967
ENSG00000014824	SLC30A9	Prostate	eqtl	-0.039114	0.0170124	0.0214967
ENSG00000014824	SLC30A9	Skin_Not_Sun_Exposed_Suprapubic	eqtl	-0.0362505	0.0157669	0.0214967
ENSG00000014824	SLC30A9	Spleen	eqtl	-0.0288837	0.0125628	0.0214967
ENSG00000014824	SLC30A9	Testis	eqtl	-0.0731979	0.031837	0.0214967
ENSG00000014824	SLC30A9	Whole_Blood	eqtl	-0.047414	0.0206224	0.0214967
ENSG00000014824	SLC30A9	Brain_Cerebellar_Hemisphere	eqtl	-0.0341214	0.016938	0.0439582	0.264337
ENSG00000014824	SLC30A9	Brain_Frontal_Cortex_BA9	eqtl	-0.0306892	0.0167408	0.0667736	0.163293
ENSG00000014824	SLC30A9	Lung	eqtl	-0.0167331	0.0118305	0.157244	0.00970907
ENSG00000014824	SLC30A9	Adipose_Visceral_Omentum	eqtl	-0.0108843	0.00894086	0.223464	0.0054743
ENSG00000014824	SLC30A9	Brain_Anterior_cingulate_cortex_BA24	eqtl	0.0105002	0.0115501	0.363297	0.00153407
ENSG00000014824	SLC30A9	Brain_Nucleus_accumbens_basal_ganglia	eqtl	0.0082745	0.0111118	0.456478	0.00282101
ENSG00000014824	SLC30A9	Muscle_Skeletal	eqtl	-0.0105817	0.0159742	0.507696	0.00559672
ENSG00000014824	SLC30A9	Heart_Atrial_Appendage	eqtl	-0.0112336	0.0176387	0.524208	0.00502483
ENSG00000014824	SLC30A9	Esophagus_Mucosa	eqtl	-0.00996004	0.0158127	0.528776	0.00496054
ENSG00000014824	SLC30A9	Brain_Cortex	eqtl	0.00692541	0.0111865	0.53586	0.00256869
ENSG00000014824	SLC30A9	Cells_Cultured_fibroblasts	eqtl	-0.00548201	0.0113371	0.628708	0.00318755
ENSG00000014824	SLC30A9	Brain_Substantia_nigra	eqtl	0.0076574	0.0173418	0.658809
ENSG00000014824	SLC30A9	Brain_Amygdala	eqtl	0.00371521	0.00853425	0.663323	0.0040594
ENSG00000014824	SLC30A9	Brain_Spinal_cord_cervical_c-1	eqtl	-0.00267195	0.00743504	0.719316	0.00419111
ENSG00000014824	SLC30A9	Brain_Putamen_basal_ganglia	eqtl	-0.00264698	0.00987113	0.788581	0.00380489
ENSG00000014824	SLC30A9	Cells_EBV-transformed_lymphocytes	eqtl	-0.00109854	0.00578217	0.849318	0.00259806
ENSG00000014824	SLC30A9	Brain_Hippocampus	eqtl	-0.00152152	0.0116906	0.896448	0.00369157
ENSG00000014824	SLC30A9	Brain_Caudate_basal_ganglia	eqtl	0.00065327	0.00951753	0.945277	0.00434499
ENSG00000014824	SLC30A9	Brain_Hypothalamus	eqtl	0.000589847	0.0119408	0.960603	0.00639766
ENSG00000014824	SLC30A9	Brain_Cerebellum	eqtl	-0.000179459	0.0113583	0.987394	0.00208401
ENSG00000136868	SLC31A1	Adipose_Subcutaneous	eqtl	0.0803098	0.0337752	0.0174173
ENSG00000136868	SLC31A1	Artery_Aorta	eqtl	0.0561916	0.023632	0.0174173
ENSG00000136868	SLC31A1	Brain_Cortex	eqtl	0.033172	0.0139508	0.0174173
ENSG00000136868	SLC31A1	Adipose_Visceral_Omentum	eqtl	0.081297	0.0383034	0.0338001
ENSG00000136868	SLC31A1	Artery_Tibial	eqtl	0.0407848	0.0192159	0.0338001
ENSG00000136868	SLC31A1	Cells_Cultured_fibroblasts	eqtl	0.0580905	0.0273696	0.0338001
ENSG00000136868	SLC31A1	Esophagus_Gastroesophageal_Junction	eqtl	0.0555517	0.0261734	0.0338001
ENSG00000136868	SLC31A1	Esophagus_Muscularis	eqtl	0.0538782	0.0253849	0.0338001
ENSG00000136868	SLC31A1	Lung	eqtl	0.0669779	0.0315569	0.0338001
ENSG00000136868	SLC31A1	Muscle_Skeletal	eqtl	0.0473901	0.022328	0.0338001
ENSG00000136868	SLC31A1	Nerve_Tibial	eqtl	0.0479904	0.0226109	0.0338001
ENSG00000136868	SLC31A1	Pituitary	eqtl	0.040936	0.0192872	0.0338001
ENSG00000136868	SLC31A1	Thyroid	eqtl	0.0508324	0.0239499	0.0338001
ENSG00000136868	SLC31A1	Skin_Sun_Exposed_Lower_leg	eqtl	0.0429141	0.036699	0.242261
ENSG00000136868	SLC31A1	Breast_Mammary_Tissue	eqtl	0.024945	0.0226246	0.270217
ENSG00000136868	SLC31A1	Whole_Blood	eqtl	-0.0205503	0.0205503	0.317311
ENSG00000136867	SLC31A2	Artery_Tibial	eqtl	-0.0158766	0.0161601	0.325875
ENSG00000136867	SLC31A2	Cells_Cultured_fibroblasts	eqtl	-0.011606	0.0178926	0.516566
ENSG00000136867	SLC31A2	Adrenal_Gland	eqtl	-0.00559482	0.0140835	0.691176
ENSG00000136867	SLC31A2	Nerve_Tibial	eqtl	0.00701217	0.0204971	0.732272
ENSG00000136867	SLC31A2	Thyroid	eqtl	0.00231803	0.0125836	0.853848
ENSG00000169359	SLC33A1	Adipose_Visceral_Omentum	eqtl	-0.0410887	0.0188117	0.0289468
ENSG00000169359	SLC33A1	Adipose_Subcutaneous	eqtl	-0.0348188	0.0159586	0.029123
ENSG00000169359	SLC33A1	Esophagus_Muscularis	eqtl	-0.0317276	0.0145418	0.029123
ENSG00000169359	SLC33A1	Nerve_Tibial	eqtl	-0.0329264	0.0150913	0.029123
ENSG00000169359	SLC33A1	Skin_Sun_Exposed_Lower_leg	eqtl	-0.034351	0.0157442	0.029123
ENSG00000169359	SLC33A1	Artery_Aorta	eqtl	-0.0322378	0.0150987	0.03275
ENSG00000169359	SLC33A1	Heart_Left_Ventricle	eqtl	-0.033746	0.0158051	0.03275
ENSG00000169359	SLC33A1	Artery_Tibial	eqtl	-0.0338319	0.0189459	0.0741455
ENSG00000169359	SLC33A1	Breast_Mammary_Tissue	eqtl	-0.0273841	0.0153351	0.0741455
ENSG00000169359	SLC33A1	Cells_Cultured_fibroblasts	eqtl	-0.0375212	0.026989	0.164455
ENSG00000169359	SLC33A1	Colon_Transverse	eqtl	-0.0213618	0.0162191	0.187814
ENSG00000169359	SLC33A1	Lung	eqtl	-0.0270473	0.0205359	0.187814
ENSG00000131183	SLC34A1	Testis	eqtl	0.00569447	0.00519054	0.272603
ENSG00000131183	SLC34A1	Esophagus_Mucosa	eqtl	0.00301257	0.00587451	0.608077
ENSG00000131183	SLC34A1	Skin_Sun_Exposed_Lower_leg	eqtl	0.00971657	0.0189473	0.608077
ENSG00000157765	SLC34A2	Nerve_Tibial	eqtl	-0.00838358	0.00677821	0.216146
ENSG00000157765	SLC34A2	Pancreas	eqtl	0.0148982	0.0164501	0.365116
ENSG00000157765	SLC34A2	Thyroid	eqtl	0.00218817	0.0214441	0.918724
ENSG00000198569	SLC34A3	Esophagus_Mucosa	eqtl	0.0595904	0.0210067	0.00455775
ENSG00000198569	SLC34A3	Adipose_Subcutaneous	eqtl	0.0168837	0.0113823	0.137986
ENSG00000198569	SLC34A3	Testis	eqtl	0.0186664	0.0126516	0.140102
ENSG00000164414	SLC35A1	Colon_Sigmoid	eqtl	0.0181117	0.0132354	0.17118
ENSG00000164414	SLC35A1	Muscle_Skeletal	eqtl	0.0166169	0.0126289	0.188245
ENSG00000164414	SLC35A1	Nerve_Tibial	eqtl	0.0303724	0.023083	0.188245
ENSG00000164414	SLC35A1	Thyroid	eqtl	0.0331389	0.0251856	0.188245
ENSG00000164414	SLC35A1	Artery_Tibial	eqtl	0.0176791	0.0179267	0.324043	0.954378
ENSG00000164414	SLC35A1	Esophagus_Muscularis	eqtl	0.0098934	0.0114392	0.387113
ENSG00000164414	SLC35A1	Artery_Aorta	eqtl	0.0137326	0.0169368	0.417474
ENSG00000164414	SLC35A1	Esophagus_Gastroesophageal_Junction	eqtl	0.00978972	0.012074	0.417474
ENSG00000164414	SLC35A1	Cells_EBV-transformed_lymphocytes	eqtl	-0.00351429	0.00464388	0.449196
ENSG00000164414	SLC35A1	Whole_Blood	eqtl	-0.0130386	0.0172296	0.449196
ENSG00000164414	SLC35A1	Brain_Cerebellum	eqtl	0.00373093	0.0182401	0.837927
ENSG00000164414	SLC35A1	Prostate	eqtl	0.00222534	0.0108794	0.837927
ENSG00000164414	SLC35A1	Cells_Cultured_fibroblasts	eqtl	0.000531197	0.00982715	0.956892
ENSG00000164414	SLC35A1	Esophagus_Mucosa	eqtl	0.00111409	0.0206107	0.956892
ENSG00000117620	SLC35A3	Stomach	eqtl	-0.0330188	0.0235203	0.160365
ENSG00000117620	SLC35A3	Testis	eqtl	-0.0343095	0.0244397	0.160365
ENSG00000117620	SLC35A3	Brain_Cortex	eqtl	-0.016041	0.013866	0.247328
ENSG00000117620	SLC35A3	Lung	eqtl	-0.0369274	0.0326192	0.257603
ENSG00000117620	SLC35A3	Skin_Sun_Exposed_Lower_leg	eqtl	-0.028792	0.0305548	0.346035
ENSG00000117620	SLC35A3	Nerve_Tibial	eqtl	-0.0334142	0.0360873	0.354484
ENSG00000117620	SLC35A3	Cells_Cultured_fibroblasts	eqtl	0.0133446	0.0187659	0.477015
ENSG00000117620	SLC35A3	Skin_Not_Sun_Exposed_Suprapubic	eqtl	0.00588715	0.0271715	0.828468
ENSG00000176087	SLC35A4	Whole_Blood	eqtl	0.0171397	0.0274236	0.531971
ENSG00000138459	SLC35A5	Heart_Left_Ventricle	eqtl	-0.0291889	0.0156126	0.0615442
ENSG00000138459	SLC35A5	Heart_Atrial_Appendage	eqtl	-0.0224022	0.0149348	0.133614
ENSG00000138459	SLC35A5	Artery_Coronary	eqtl	-0.0165829	0.0119189	0.164133
ENSG00000138459	SLC35A5	Whole_Blood	eqtl	-0.0434497	0.0312295	0.164133
ENSG00000138459	SLC35A5	Liver	eqtl	-0.0219329	0.0166304	0.187222
ENSG00000138459	SLC35A5	Small_Intestine_Terminal_Ileum	eqtl	-0.0173844	0.013328	0.192115
ENSG00000138459	SLC35A5	Stomach	eqtl	-0.0189647	0.0145396	0.192115
ENSG00000138459	SLC35A5	Esophagus_Gastroesophageal_Junction	eqtl	-0.0214047	0.0165188	0.195053
ENSG00000138459	SLC35A5	Esophagus_Mucosa	eqtl	-0.0230549	0.0177923	0.195053
ENSG00000138459	SLC35A5	Pancreas	eqtl	-0.0190313	0.0146872	0.195053
ENSG00000138459	SLC35A5	Adipose_Visceral_Omentum	eqtl	-0.0272161	0.021346	0.202309
ENSG00000138459	SLC35A5	Artery_Tibial	eqtl	-0.0181635	0.0142459	0.202309
ENSG00000138459	SLC35A5	Colon_Sigmoid	eqtl	-0.0222765	0.0174718	0.202309
ENSG00000138459	SLC35A5	Lung	eqtl	-0.0301597	0.0236546	0.202309
ENSG00000138459	SLC35A5	Muscle_Skeletal	eqtl	-0.0284629	0.0223239	0.202309
ENSG00000138459	SLC35A5	Skin_Sun_Exposed_Lower_leg	eqtl	-0.0289281	0.0226887	0.202309
ENSG00000138459	SLC35A5	Spleen	eqtl	-0.0129159	0.0101301	0.202309
ENSG00000138459	SLC35A5	Testis	eqtl	-0.0200986	0.0157636	0.202309
ENSG00000138459	SLC35A5	Thyroid	eqtl	-0.0254969	0.0199976	0.202309
ENSG00000138459	SLC35A5	Artery_Aorta	eqtl	-0.0224979	0.0184533	0.222777
ENSG00000138459	SLC35A5	Colon_Transverse	eqtl	-0.0200921	0.0165877	0.225793
ENSG00000138459	SLC35A5	Esophagus_Muscularis	eqtl	-0.0287058	0.023699	0.225793
ENSG00000138459	SLC35A5	Skin_Not_Sun_Exposed_Suprapubic	eqtl	-0.0238192	0.0196646	0.225793
ENSG00000138459	SLC35A5	Adipose_Subcutaneous	eqtl	-0.010381	0.0125104	0.406659
ENSG00000138459	SLC35A5	Breast_Mammary_Tissue	eqtl	-0.016416	0.0197834	0.406659
ENSG00000138459	SLC35A5	Cells_Cultured_fibroblasts	eqtl	-0.00926567	0.0199212	0.641848
ENSG00000138459	SLC35A5	Nerve_Tibial	eqtl	-0.0117609	0.0325531	0.717887	0.568517
ENSG00000124786	SLC35B3	Whole_Blood	eqtl	-0.0560273	0.0392191	0.153127
ENSG00000124786	SLC35B3	Skin_Sun_Exposed_Lower_leg	eqtl	-0.0257749	0.0200957	0.199629
ENSG00000124786	SLC35B3	Muscle_Skeletal	eqtl	-0.0226633	0.0193747	0.242108	0.591762
ENSG00000124786	SLC35B3	Skin_Not_Sun_Exposed_Suprapubic	eqtl	-0.0256416	0.0229706	0.264303
ENSG00000124786	SLC35B3	Nerve_Tibial	eqtl	0.00418392	0.0111926	0.708545	0.159348
ENSG00000124786	SLC35B3	Brain_Cerebellar_Hemisphere	eqtl	-0.00319412	0.00909095	0.725325
ENSG00000124786	SLC35B3	Brain_Cerebellum	eqtl	-0.00407875	0.0125761	0.745693
ENSG00000124786	SLC35B3	Lung	eqtl	-0.00716495	0.0220919	0.745693
ENSG00000124786	SLC35B3	Artery_Tibial	eqtl	0.0177046	0.0664288	0.789839
ENSG00000205060	SLC35B4	Pancreas	eqtl	-0.0178725	0.0129664	0.168086
ENSG00000205060	SLC35B4	Artery_Tibial	eqtl	0.0243837	0.0191957	0.203988
ENSG00000205060	SLC35B4	Cells_Cultured_fibroblasts	eqtl	-0.00602009	0.00484225	0.213778
ENSG00000205060	SLC35B4	Heart_Atrial_Appendage	eqtl	0.0251775	0.0202514	0.213778
ENSG00000205060	SLC35B4	Artery_Aorta	eqtl	0.0248065	0.0203965	0.223903
ENSG00000205060	SLC35B4	Testis	eqtl	0.0154848	0.012732	0.223903
ENSG00000205060	SLC35B4	Brain_Cerebellar_Hemisphere	eqtl	-0.0178331	0.0165282	0.280611
ENSG00000205060	SLC35B4	Brain_Cerebellum	eqtl	-0.0156387	0.0170185	0.358138
ENSG00000205060	SLC35B4	Spleen	eqtl	0.0061718	0.00795059	0.43759	0.0242582
ENSG00000205060	SLC35B4	Adrenal_Gland	eqtl	0.00980908	0.0145174	0.499247
ENSG00000181830	SLC35C1	Muscle_Skeletal	eqtl	-0.0827099	0.0279476	0.00308179
ENSG00000181830	SLC35C1	Whole_Blood	eqtl	-0.134113	0.0453168	0.00308179
ENSG00000181830	SLC35C1	Artery_Tibial	eqtl	-0.0629588	0.0214698	0.00336318
ENSG00000181830	SLC35C1	Cells_Cultured_fibroblasts	eqtl	-0.0572892	0.0195364	0.00336318
ENSG00000181830	SLC35C1	Testis	eqtl	-0.0286999	0.0179374	0.109599
ENSG00000181830	SLC35C1	Esophagus_Muscularis	eqtl	-0.0297598	0.0201572	0.139841	0.00626131
ENSG00000181830	SLC35C1	Skin_Sun_Exposed_Lower_leg	eqtl	-0.0359159	0.0263757	0.173292
ENSG00000181830	SLC35C1	Liver	eqtl	0.0117694	0.0159728	0.461218
ENSG00000181830	SLC35C1	Artery_Aorta	eqtl	-0.0233393	0.0342309	0.495354
ENSG00000181830	SLC35C1	Nerve_Tibial	eqtl	-0.0164014	0.0240554	0.495354
ENSG00000181830	SLC35C1	Colon_Transverse	eqtl	0.0058134	0.0334271	0.861934
ENSG00000181830	SLC35C1	Esophagus_Mucosa	eqtl	0.00522456	0.0300412	0.861934
ENSG00000181830	SLC35C1	Heart_Left_Ventricle	eqtl	0.00453973	0.0261034	0.861934
ENSG00000080189	SLC35C2	Skin_Sun_Exposed_Lower_leg	eqtl	0.0105113	0.0290606	0.717575
ENSG00000080189	SLC35C2	Adipose_Subcutaneous	eqtl	0.00732792	0.0289046	0.799866
ENSG00000116704	SLC35D1	Thyroid	eqtl	0.0473159	0.0226293	0.0365362
ENSG00000116704	SLC35D1	Uterus	eqtl	0.0171406	0.00863377	0.0471118
ENSG00000116704	SLC35D1	Whole_Blood	eqtl	0.0110012	0.0113026	0.330388
ENSG00000116704	SLC35D1	Heart_Left_Ventricle	eqtl	0.00603304	0.0127364	0.635725
ENSG00000116704	SLC35D1	Stomach	eqtl	-0.00238111	0.00978901	0.807817
ENSG00000116704	SLC35D1	Cells_Cultured_fibroblasts	eqtl	0.00675118	0.0300053	0.821979
ENSG00000116704	SLC35D1	Skin_Sun_Exposed_Lower_leg	eqtl	0.00334396	0.0222931	0.880765
ENSG00000130958	SLC35D2	Adipose_Visceral_Omentum	eqtl	-0.00510259	0.0328983	0.876741
ENSG00000127526	SLC35E1	Brain_Cerebellar_Hemisphere	eqtl	-0.0322787	0.0129513	0.0126916
ENSG00000127526	SLC35E1	Brain_Cerebellum	eqtl	-0.0271818	0.0109063	0.0126916
ENSG00000127526	SLC35E1	Testis	eqtl	-0.0352895	0.0200508	0.0784078
ENSG00000127526	SLC35E1	Adipose_Subcutaneous	eqtl	-0.0484647	0.0280019	0.0834929
ENSG00000215790	SLC35E2A	Cells_Cultured_fibroblasts	eqtl	0.0140641	0.0078248	0.0722763	0.081551
ENSG00000215790	SLC35E2A	Colon_Transverse	eqtl	0.0100134	0.0061054	0.100987	0.0830298
ENSG00000215790	SLC35E2A	Stomach	eqtl	0.00992482	0.00627202	0.113559	0.0268525
ENSG00000215790	SLC35E2A	Ovary	eqtl	0.0104704	0.00696995	0.133039	0.0406176
ENSG00000215790	SLC35E2A	Esophagus_Mucosa	eqtl	0.00908808	0.00669663	0.174746	0.0185861
ENSG00000215790	SLC35E2A	Nerve_Tibial	eqtl	0.00802736	0.0059344	0.176157	0.0602084
ENSG00000215790	SLC35E2A	Whole_Blood	eqtl	0.0101171	0.00757596	0.181736	0.0401401
ENSG00000215790	SLC35E2A	Adipose_Subcutaneous	eqtl	0.00935675	0.00703092	0.183255	0.00966787
ENSG00000215790	SLC35E2A	Thyroid	eqtl	0.00697299	0.00608532	0.251849	0.0449624
ENSG00000215790	SLC35E2A	Esophagus_Muscularis	eqtl	0.00731957	0.00660352	0.267675	0.0492893
ENSG00000215790	SLC35E2A	Artery_Aorta	eqtl	0.00730176	0.00701719	0.298083	0.00102817
ENSG00000215790	SLC35E2A	Cells_EBV-transformed_lymphocytes	eqtl	0.00709071	0.00696717	0.308805	0.114874
ENSG00000215790	SLC35E2A	Colon_Sigmoid	eqtl	0.00695586	0.0068964	0.313156	0.0305932
ENSG00000215790	SLC35E2A	Esophagus_Gastroesophageal_Junction	eqtl	0.00577832	0.00662515	0.38311	0.065393
ENSG00000215790	SLC35E2A	Skin_Sun_Exposed_Lower_leg	eqtl	0.00515206	0.00653346	0.430366	0.0965941
ENSG00000215790	SLC35E2A	Pancreas	eqtl	0.00538487	0.00718362	0.453493	0.0853622
ENSG00000215790	SLC35E2A	Skin_Not_Sun_Exposed_Suprapubic	eqtl	0.00525646	0.00713854	0.461518	0.0932769
ENSG00000215790	SLC35E2A	Heart_Atrial_Appendage	eqtl	0.00525137	0.00732665	0.473529	0.236376
ENSG00000215790	SLC35E2A	Breast_Mammary_Tissue	eqtl	0.00564646	0.00869851	0.516255	0.0774705
ENSG00000215790	SLC35E2A	Heart_Left_Ventricle	eqtl	0.00458948	0.00740228	0.535252	0.0714253
ENSG00000215790	SLC35E2A	Pituitary	eqtl	0.00394028	0.0065942	0.550148	0.218565
ENSG00000215790	SLC35E2A	Spleen	eqtl	-0.00440797	0.00744614	0.553864	0.939449
ENSG00000215790	SLC35E2A	Brain_Hypothalamus	eqtl	-0.00523528	0.00886923	0.555007	0.929686
ENSG00000215790	SLC35E2A	Brain_Nucleus_accumbens_basal_ganglia	eqtl	-0.00672249	0.0114057	0.555594	0.925174
ENSG00000215790	SLC35E2A	Brain_Amygdala	eqtl	-0.0057225	0.0097576	0.557562
ENSG00000215790	SLC35E2A	Brain_Anterior_cingulate_cortex_BA24	eqtl	-0.006219	0.0106042	0.557562
ENSG00000215790	SLC35E2A	Brain_Cerebellar_Hemisphere	eqtl	-0.0051493	0.00878021	0.557562
ENSG00000215790	SLC35E2A	Brain_Putamen_basal_ganglia	eqtl	-0.00648158	0.0110519	0.557562
ENSG00000215790	SLC35E2A	Minor_Salivary_Gland	eqtl	-0.0045808	0.00781085	0.557562
ENSG00000215790	SLC35E2A	Prostate	eqtl	-0.00506415	0.00863502	0.557562
ENSG00000215790	SLC35E2A	Uterus	eqtl	-0.00528817	0.00901701	0.557562
ENSG00000215790	SLC35E2A	Vagina	eqtl	-0.00544362	0.00928207	0.557562
ENSG00000215790	SLC35E2A	Brain_Cortex	eqtl	-0.00655211	0.0111958	0.558393	0.906771
ENSG00000215790	SLC35E2A	Small_Intestine_Terminal_Ileum	eqtl	0.00441349	0.00797784	0.580114	0.0729401
ENSG00000215790	SLC35E2A	Artery_Coronary	eqtl	0.003862	0.00803428	0.630737	0.0650658
ENSG00000215790	SLC35E2A	Artery_Tibial	eqtl	0.00258138	0.00632892	0.683368	0.26593
ENSG00000215790	SLC35E2A	Lung	eqtl	0.00320971	0.00814585	0.693559	0.101739
ENSG00000215790	SLC35E2A	Brain_Frontal_Cortex_BA9	eqtl	-0.00581053	0.0149851	0.698197
ENSG00000215790	SLC35E2A	Brain_Hippocampus	eqtl	-0.00465929	0.0120161	0.698197
ENSG00000215790	SLC35E2A	Adipose_Visceral_Omentum	eqtl	0.00259008	0.0075395	0.731197	0.107753
ENSG00000215790	SLC35E2A	Brain_Caudate_basal_ganglia	eqtl	0.00230653	0.00822088	0.77904	0.250715
ENSG00000215790	SLC35E2A	Liver	eqtl	0.00145052	0.00848339	0.864237	0.298623
ENSG00000215790	SLC35E2A	Adrenal_Gland	eqtl	0.00148391	0.00870448	0.864636	0.298585
ENSG00000215790	SLC35E2A	Brain_Cerebellum	eqtl	-0.00106034	0.00647702	0.869961	0.578384
ENSG00000215790	SLC35E2A	Testis	eqtl	-0.000943098	0.00719598	0.895729	0.295942
ENSG00000215790	SLC35E2A	Muscle_Skeletal	eqtl	-0.000726162	0.00651022	0.911187	0.0357029
ENSG00000189339	SLC35E2B	Nerve_Tibial	eqtl	0.0312065	0.0113167	0.00582361	0.142521
ENSG00000189339	SLC35E2B	Artery_Tibial	eqtl	0.0154168	0.00565014	0.0063611	0.0774036
ENSG00000189339	SLC35E2B	Esophagus_Muscularis	eqtl	0.0152041	0.00590972	0.0100902	0.0659305
ENSG00000189339	SLC35E2B	Pancreas	eqtl	0.0100676	0.00486118	0.0383563	0.114672
ENSG00000189339	SLC35E2B	Esophagus_Gastroesophageal_Junction	eqtl	0.0126324	0.00664423	0.0572676	0.0799441
ENSG00000189339	SLC35E2B	Esophagus_Mucosa	eqtl	0.0116016	0.00626173	0.0639147	0.0589052
ENSG00000189339	SLC35E2B	Thyroid	eqtl	0.0109696	0.00596298	0.0658242	0.0594116
ENSG00000189339	SLC35E2B	Brain_Cerebellum	eqtl	0.00656224	0.00367173	0.0738997
ENSG00000189339	SLC35E2B	Pituitary	eqtl	0.00881103	0.00492998	0.0738997
ENSG00000189339	SLC35E2B	Small_Intestine_Terminal_Ileum	eqtl	-0.0189372	0.011181	0.0903235
ENSG00000189339	SLC35E2B	Liver	eqtl	0.00816613	0.00489968	0.0955807
ENSG00000189339	SLC35E2B	Prostate	eqtl	0.00752361	0.00451416	0.0955807
ENSG00000189339	SLC35E2B	Adrenal_Gland	eqtl	0.00806323	0.00483794	0.0955807
ENSG00000189339	SLC35E2B	Artery_Coronary	eqtl	0.00869267	0.0052156	0.0955807
ENSG00000189339	SLC35E2B	Brain_Spinal_cord_cervical_c-1	eqtl	0.00917959	0.00550775	0.0955807
ENSG00000189339	SLC35E2B	Cells_EBV-transformed_lymphocytes	eqtl	0.00779476	0.00467686	0.0955807
ENSG00000189339	SLC35E2B	Muscle_Skeletal	eqtl	0.020555	0.012333	0.0955807
ENSG00000189339	SLC35E2B	Ovary	eqtl	0.00814856	0.00488914	0.0955807
ENSG00000189339	SLC35E2B	Adipose_Visceral_Omentum	eqtl	0.0116572	0.00735392	0.112928	0.0132292
ENSG00000189339	SLC35E2B	Skin_Sun_Exposed_Lower_leg	eqtl	0.00903022	0.00574768	0.116158	0.0195218
ENSG00000189339	SLC35E2B	Skin_Not_Sun_Exposed_Suprapubic	eqtl	0.00867909	0.00567207	0.125981	0.0259258
ENSG00000189339	SLC35E2B	Kidney_Cortex	eqtl	0.00681838	0.00511378	0.182422
ENSG00000189339	SLC35E2B	Colon_Sigmoid	eqtl	0.00591802	0.00456117	0.194466	0.0465129
ENSG00000189339	SLC35E2B	Breast_Mammary_Tissue	eqtl	0.00691361	0.00557232	0.214714	0.0427055
ENSG00000189339	SLC35E2B	Artery_Aorta	eqtl	0.00532568	0.0043189	0.217535	0.12512
ENSG00000189339	SLC35E2B	Heart_Atrial_Appendage	eqtl	0.0061289	0.00512014	0.231299	0.0996473
ENSG00000189339	SLC35E2B	Brain_Amygdala	eqtl	0.00937549	0.00843794	0.266521
ENSG00000189339	SLC35E2B	Brain_Anterior_cingulate_cortex_BA24	eqtl	0.00741552	0.00667397	0.266521
ENSG00000189339	SLC35E2B	Brain_Caudate_basal_ganglia	eqtl	0.007062	0.0063558	0.266521
ENSG00000189339	SLC35E2B	Brain_Cerebellar_Hemisphere	eqtl	0.00584517	0.00526065	0.266521
ENSG00000189339	SLC35E2B	Brain_Frontal_Cortex_BA9	eqtl	0.0069799	0.00628191	0.266521
ENSG00000189339	SLC35E2B	Brain_Hypothalamus	eqtl	0.00678038	0.00610235	0.266521
ENSG00000189339	SLC35E2B	Brain_Nucleus_accumbens_basal_ganglia	eqtl	0.00756395	0.00680755	0.266521
ENSG00000189339	SLC35E2B	Brain_Substantia_nigra	eqtl	0.00641372	0.00577235	0.266521
ENSG00000189339	SLC35E2B	Colon_Transverse	eqtl	0.00926681	0.00834013	0.266521
ENSG00000189339	SLC35E2B	Minor_Salivary_Gland	eqtl	0.00692356	0.00623121	0.266521
ENSG00000189339	SLC35E2B	Uterus	eqtl	0.00772742	0.00695468	0.266521
ENSG00000189339	SLC35E2B	Stomach	eqtl	0.004568	0.00420677	0.277537	0.0345502
ENSG00000189339	SLC35E2B	Spleen	eqtl	0.00421469	0.00389776	0.279559	0.0343511
ENSG00000189339	SLC35E2B	Whole_Blood	eqtl	0.00640991	0.00681731	0.347095	0.0290892
ENSG00000189339	SLC35E2B	Adipose_Subcutaneous	eqtl	0.00420536	0.0055445	0.448167	0.024328
ENSG00000189339	SLC35E2B	Heart_Left_Ventricle	eqtl	-0.0224306	0.0382471	0.557562
ENSG00000189339	SLC35E2B	Testis	eqtl	-0.0206373	0.0351893	0.557562
ENSG00000189339	SLC35E2B	Cells_Cultured_fibroblasts	eqtl	0.00684733	0.017818	0.700761	0.00899894
ENSG00000189339	SLC35E2B	Lung	eqtl	-0.00290014	0.019847	0.883823	0.0088778
ENSG00000175782	SLC35E3	Brain_Spinal_cord_cervical_c-1	eqtl	0.0167665	0.00760342	0.0274451
ENSG00000175782	SLC35E3	Brain_Substantia_nigra	eqtl	0.0131555	0.00885004	0.13715
ENSG00000175782	SLC35E3	Esophagus_Mucosa	eqtl	0.0287376	0.0341879	0.400583
ENSG00000175782	SLC35E3	Brain_Cerebellum	eqtl	0.00610529	0.0127193	0.631227
ENSG00000175782	SLC35E3	Brain_Hippocampus	eqtl	0.00316391	0.00900497	0.725325
ENSG00000175782	SLC35E3	Cells_Cultured_fibroblasts	eqtl	-0.0267794	0.112658	0.81211
ENSG00000175782	SLC35E3	Whole_Blood	eqtl	-0.00604879	0.0309161	0.844882
ENSG00000100036	SLC35E4	Testis	eqtl	-0.0199318	0.0101652	0.0499042
ENSG00000100036	SLC35E4	Skin_Not_Sun_Exposed_Suprapubic	eqtl	0.0142704	0.00788721	0.070402	0.263964
ENSG00000100036	SLC35E4	Skin_Sun_Exposed_Lower_leg	eqtl	0.0126225	0.00783179	0.107027	0.368799
ENSG00000100036	SLC35E4	Small_Intestine_Terminal_Ileum	eqtl	0.0128255	0.00832823	0.12356
ENSG00000100036	SLC35E4	Cells_Cultured_fibroblasts	eqtl	0.0129203	0.00906262	0.153962	0.362664
ENSG00000100036	SLC35E4	Adipose_Subcutaneous	eqtl	0.0205685	0.0162834	0.206532
ENSG00000100036	SLC35E4	Breast_Mammary_Tissue	eqtl	0.0172209	0.0136332	0.206532
ENSG00000100036	SLC35E4	Esophagus_Mucosa	eqtl	0.0147269	0.0116588	0.206532
ENSG00000100036	SLC35E4	Adrenal_Gland	eqtl	0.00764553	0.00679603	0.260589
ENSG00000100036	SLC35E4	Colon_Transverse	eqtl	0.0061636	0.00877204	0.482279	0.292695
ENSG00000100036	SLC35E4	Whole_Blood	eqtl	-0.00537359	0.0224714	0.811004
ENSG00000100036	SLC35E4	Spleen	eqtl	0.000947843	0.0106632	0.92917
ENSG00000100036	SLC35E4	Stomach	eqtl	0	0.0095123	1
ENSG00000196376	SLC35F1	Muscle_Skeletal	eqtl	0.0466945	0.0331269	0.158669
ENSG00000196376	SLC35F1	Testis	eqtl	-0.00493752	0.00547131	0.366824
ENSG00000196376	SLC35F1	Adipose_Subcutaneous	eqtl	-0.000430589	0.0159318	0.978438
ENSG00000196376	SLC35F1	Thyroid	eqtl	0	0.0146116	1
ENSG00000110660	SLC35F2	Lung	eqtl	0.0282143	0.0181378	0.119814
ENSG00000110660	SLC35F2	Adipose_Subcutaneous	eqtl	-0.0347588	0.022773	0.126931
ENSG00000110660	SLC35F2	Skin_Sun_Exposed_Lower_leg	eqtl	-0.0326598	0.0244949	0.182422
ENSG00000110660	SLC35F2	Cells_Cultured_fibroblasts	eqtl	0.0146181	0.0134908	0.27856	0.501613
ENSG00000110660	SLC35F2	Testis	eqtl	-0.0143367	0.0171115	0.402122
ENSG00000110660	SLC35F2	Cells_EBV-transformed_lymphocytes	eqtl	0.00521981	0.00661175	0.429835
ENSG00000110660	SLC35F2	Heart_Atrial_Appendage	eqtl	0.0106784	0.013526	0.429835
ENSG00000110660	SLC35F2	Artery_Aorta	eqtl	0.0033286	0.00590043	0.572667	0.179026
ENSG00000110660	SLC35F2	Brain_Cerebellar_Hemisphere	eqtl	0.00274076	0.00845069	0.745693
ENSG00000110660	SLC35F2	Brain_Caudate_basal_ganglia	eqtl	0.00153422	0.00516055	0.76624
ENSG00000110660	SLC35F2	Brain_Putamen_basal_ganglia	eqtl	0.00152055	0.00511457	0.76624
ENSG00000110660	SLC35F2	Pituitary	eqtl	0.0034482	0.0115985	0.76624
ENSG00000110660	SLC35F2	Thyroid	eqtl	0.0057563	0.0193621	0.76624
ENSG00000110660	SLC35F2	Artery_Coronary	eqtl	0.00380571	0.0130718	0.770945
ENSG00000110660	SLC35F2	Esophagus_Muscularis	eqtl	0.00224018	0.00851077	0.792383	0.886726
ENSG00000110660	SLC35F2	Adipose_Visceral_Omentum	eqtl	-0.00521567	0.0226012	0.817494
ENSG00000110660	SLC35F2	Skin_Not_Sun_Exposed_Suprapubic	eqtl	-0.00515842	0.0223532	0.817494
ENSG00000110660	SLC35F2	Pancreas	eqtl	0.0023349	0.0108254	0.829232
ENSG00000110660	SLC35F2	Stomach	eqtl	0.0055041	0.025519	0.829232
ENSG00000110660	SLC35F2	Brain_Cerebellum	eqtl	0.00168589	0.00891111	0.849945
ENSG00000110660	SLC35F2	Brain_Nucleus_accumbens_basal_ganglia	eqtl	0.000847425	0.00447925	0.849945
ENSG00000110660	SLC35F2	Esophagus_Gastroesophageal_Junction	eqtl	0.00110449	0.00697933	0.874259	0.311628
ENSG00000110660	SLC35F2	Brain_Hypothalamus	eqtl	-0.000957965	0.00708894	0.892505
ENSG00000110660	SLC35F2	Breast_Mammary_Tissue	eqtl	0.00237783	0.0175959	0.892505
ENSG00000110660	SLC35F2	Esophagus_Mucosa	eqtl	0.00153466	0.0113565	0.892505
ENSG00000110660	SLC35F2	Artery_Tibial	eqtl	0.00063775	0.0138377	0.96324	0.0973445
ENSG00000110660	SLC35F2	Nerve_Tibial	eqtl	0.000506624	0.0263445	0.984657
ENSG00000183780	SLC35F3	Minor_Salivary_Gland	eqtl	0.0181511	0.00686024	0.008149
ENSG00000183780	SLC35F3	Skin_Sun_Exposed_Lower_leg	eqtl	0.0322732	0.0127592	0.0114254
ENSG00000183780	SLC35F3	Stomach	eqtl	0.0296537	0.0117235	0.0114254
ENSG00000183780	SLC35F3	Brain_Spinal_cord_cervical_c-1	eqtl	0.017896	0.00764647	0.0192618
ENSG00000183780	SLC35F3	Nerve_Tibial	eqtl	0.0137497	0.00680937	0.0434632
ENSG00000183780	SLC35F3	Thyroid	eqtl	0.0124407	0.00656909	0.058249	0.789678
ENSG00000183780	SLC35F3	Skin_Not_Sun_Exposed_Suprapubic	eqtl	0.0208442	0.0112125	0.0630245	0.0816386
ENSG00000183780	SLC35F3	Esophagus_Mucosa	eqtl	0.0098057	0.00870769	0.260125	0.0578686
ENSG00000183780	SLC35F3	Lung	eqtl	0.00353771	0.0117924	0.764177
ENSG00000183780	SLC35F3	Whole_Blood	eqtl	-0.00177374	0.00709497	0.802587
ENSG00000183780	SLC35F3	Spleen	eqtl	0.00105065	0.00525323	0.841481
ENSG00000151812	SLC35F4	Testis	eqtl	-0.00581451	0.00438264	0.184603	0.0792819
ENSG00000151812	SLC35F4	Brain_Cerebellum	eqtl	0.00928967	0.00780333	0.233859
ENSG00000151812	SLC35F4	Thyroid	eqtl	0.00161804	0.00430961	0.707327	0.644458
ENSG00000115084	SLC35F5	Nerve_Tibial	eqtl	-0.0419197	0.0100133	2.83433e-05	0.130969
ENSG00000115084	SLC35F5	Pancreas	eqtl	-0.0424156	0.0113723	0.000191685
ENSG00000115084	SLC35F5	Brain_Cortex	eqtl	-0.0316872	0.00862079	0.000237221
ENSG00000115084	SLC35F5	Adrenal_Gland	eqtl	-0.0563254	0.0167778	0.000787524
ENSG00000115084	SLC35F5	Adipose_Subcutaneous	eqtl	-0.053403	0.0160486	0.000876019
ENSG00000115084	SLC35F5	Artery_Tibial	eqtl	-0.0458328	0.0137736	0.000876019
ENSG00000115084	SLC35F5	Colon_Sigmoid	eqtl	-0.0489414	0.0147078	0.000876019
ENSG00000115084	SLC35F5	Esophagus_Gastroesophageal_Junction	eqtl	-0.0444641	0.0133623	0.000876019
ENSG00000115084	SLC35F5	Muscle_Skeletal	eqtl	-0.0750004	0.022539	0.000876019
ENSG00000115084	SLC35F5	Stomach	eqtl	-0.0747425	0.0230912	0.0012086
ENSG00000115084	SLC35F5	Artery_Aorta	eqtl	-0.0549329	0.0171665	0.00137428
ENSG00000115084	SLC35F5	Artery_Coronary	eqtl	-0.0386429	0.0120759	0.00137428
ENSG00000115084	SLC35F5	Brain_Cerebellum	eqtl	-0.0378653	0.0118329	0.00137428
ENSG00000115084	SLC35F5	Brain_Hypothalamus	eqtl	-0.0428465	0.0133895	0.00137428
ENSG00000115084	SLC35F5	Breast_Mammary_Tissue	eqtl	-0.0412946	0.0129046	0.00137428
ENSG00000115084	SLC35F5	Esophagus_Muscularis	eqtl	-0.0516678	0.0161462	0.00137428
ENSG00000115084	SLC35F5	Brain_Caudate_basal_ganglia	eqtl	-0.0523587	0.0163621	0.00137428
ENSG00000115084	SLC35F5	Brain_Cerebellar_Hemisphere	eqtl	-0.0374176	0.011693	0.00137428
ENSG00000115084	SLC35F5	Colon_Transverse	eqtl	-0.0682464	0.021327	0.00137428
ENSG00000115084	SLC35F5	Lung	eqtl	-0.0562815	0.017588	0.00137428
ENSG00000115084	SLC35F5	Pituitary	eqtl	-0.0434312	0.0135722	0.00137428
ENSG00000115084	SLC35F5	Testis	eqtl	-0.0590239	0.018662	0.00156265
ENSG00000115084	SLC35F5	Heart_Left_Ventricle	eqtl	-0.0907212	0.0293309	0.00198129
ENSG00000115084	SLC35F5	Ovary	eqtl	-0.0359178	0.0116205	0.00199545
ENSG00000115084	SLC35F5	Heart_Atrial_Appendage	eqtl	-0.0713631	0.0232247	0.00212112
ENSG00000115084	SLC35F5	Skin_Sun_Exposed_Lower_leg	eqtl	-0.0383798	0.0125531	0.00223275	0.0228731
ENSG00000115084	SLC35F5	Adipose_Visceral_Omentum	eqtl	-0.0469808	0.0156603	0.0026998
ENSG00000115084	SLC35F5	Esophagus_Mucosa	eqtl	-0.0383374	0.0150633	0.0109252	0.112214
ENSG00000115084	SLC35F5	Brain_Nucleus_accumbens_basal_ganglia	eqtl	-0.045952	0.0193655	0.0176499
ENSG00000115084	SLC35F5	Skin_Not_Sun_Exposed_Suprapubic	eqtl	-0.0224096	0.0104365	0.0317744	0.00943224
ENSG00000115084	SLC35F5	Cells_Cultured_fibroblasts	eqtl	-0.0303015	0.0167782	0.0709183	0.00245779
ENSG00000115084	SLC35F5	Thyroid	eqtl	0.00338692	0.00794819	0.670017	2.27252e-06
ENSG00000213699	SLC35F6	Skin_Not_Sun_Exposed_Suprapubic	eqtl	0.136318	0.0268285	3.75293e-07
ENSG00000213699	SLC35F6	Adipose_Visceral_Omentum	eqtl	0.0847368	0.0204919	3.54746e-05
ENSG00000213699	SLC35F6	Nerve_Tibial	eqtl	0.0556104	0.0285003	0.0510309
ENSG00000176273	SLC35G1	Skin_Not_Sun_Exposed_Suprapubic	eqtl	0.0310418	0.0140067	0.0266767
ENSG00000176273	SLC35G1	Heart_Atrial_Appendage	eqtl	0.041253	0.019321	0.03275
ENSG00000176273	SLC35G1	Muscle_Skeletal	eqtl	0.023648	0.0110756	0.03275
ENSG00000176273	SLC35G1	Ovary	eqtl	0.021871	0.0102434	0.03275
ENSG00000176273	SLC35G1	Adipose_Subcutaneous	eqtl	0.0339293	0.0160947	0.0350216
ENSG00000176273	SLC35G1	Brain_Substantia_nigra	eqtl	0.0208976	0.00991298	0.0350216
ENSG00000176273	SLC35G1	Colon_Sigmoid	eqtl	0.0246722	0.0117035	0.0350216
ENSG00000176273	SLC35G1	Pancreas	eqtl	0.0174506	0.00827783	0.0350216
ENSG00000176273	SLC35G1	Esophagus_Mucosa	eqtl	0.0238042	0.0115889	0.0399705
ENSG00000176273	SLC35G1	Adipose_Visceral_Omentum	eqtl	0.0292759	0.0144428	0.0426596
ENSG00000176273	SLC35G1	Cells_Cultured_fibroblasts	eqtl	0.0284604	0.0140405	0.0426596
ENSG00000176273	SLC35G1	Lung	eqtl	0.0171633	0.00846721	0.0426596
ENSG00000176273	SLC35G1	Nerve_Tibial	eqtl	0.0245879	0.01213	0.0426596
ENSG00000176273	SLC35G1	Skin_Sun_Exposed_Lower_leg	eqtl	0.0357951	0.0176589	0.0426596
ENSG00000176273	SLC35G1	Artery_Aorta	eqtl	0.0255246	0.0127623	0.0455003
ENSG00000176273	SLC35G1	Esophagus_Gastroesophageal_Junction	eqtl	0.0189014	0.00945069	0.0455003
ENSG00000176273	SLC35G1	Esophagus_Muscularis	eqtl	0.0205553	0.0104184	0.0484986
ENSG00000176273	SLC35G1	Thyroid	eqtl	0.0278687	0.0141252	0.0484986
ENSG00000176273	SLC35G1	Artery_Tibial	eqtl	0.0246656	0.0126661	0.0514906
ENSG00000176273	SLC35G1	Breast_Mammary_Tissue	eqtl	0.0253066	0.0145704	0.082415
ENSG00000176273	SLC35G1	Stomach	eqtl	0.023486	0.0135223	0.082415
ENSG00000168917	SLC35G2	Brain_Caudate_basal_ganglia	eqtl	0.0895617	0.0149894	2.3009e-09
ENSG00000168917	SLC35G2	Testis	eqtl	-0.0713256	0.0138438	2.57484e-07
ENSG00000168917	SLC35G2	Esophagus_Mucosa	eqtl	0.0418842	0.0194097	0.030936
ENSG00000168917	SLC35G2	Brain_Putamen_basal_ganglia	eqtl	-0.00351122	0.0142204	0.804975
ENSG00000236396	SLC35G4	Testis	eqtl	0.00233121	0.00606114	0.700522
ENSG00000177710	SLC35G5	Whole_Blood	eqtl	0.0095548	0.010713	0.372451
ENSG00000177710	SLC35G5	Spleen	eqtl	0.00724058	0.0121642	0.551684
ENSG00000177710	SLC35G5	Adipose_Subcutaneous	eqtl	0.0065696	0.011575	0.570329
ENSG00000177710	SLC35G5	Esophagus_Mucosa	eqtl	0.00648214	0.011992	0.588824
ENSG00000177710	SLC35G5	Lung	eqtl	0.00875722	0.0166387	0.598669
ENSG00000177710	SLC35G5	Pituitary	eqtl	0.00333432	0.00791901	0.673717
ENSG00000177710	SLC35G5	Adipose_Visceral_Omentum	eqtl	0.00477269	0.01223	0.696356
ENSG00000177710	SLC35G5	Thyroid	eqtl	0.00393283	0.011496	0.732272
ENSG00000177710	SLC35G5	Brain_Cortex	eqtl	-0.000338699	0.00694334	0.961094
ENSG00000259224	SLC35G6	Testis	eqtl	0.0373509	0.0195441	0.0559903
ENSG00000259224	SLC35G6	Muscle_Skeletal	eqtl	-0.0241974	0.0129629	0.0619482
ENSG00000259224	SLC35G6	Cells_Cultured_fibroblasts	eqtl	-0.0139961	0.011562	0.226077
ENSG00000123643	SLC36A1	Stomach	eqtl	-0.00611312	0.00624132	0.327353	0.940382
ENSG00000123643	SLC36A1	Thyroid	eqtl	-0.00394375	0.00475908	0.407286	0.674397
ENSG00000123643	SLC36A1	Ovary	eqtl	-0.00324805	0.00403047	0.420316	0.655073
ENSG00000123643	SLC36A1	Breast_Mammary_Tissue	eqtl	-0.0052532	0.0066931	0.432531	0.629325
ENSG00000123643	SLC36A1	Muscle_Skeletal	eqtl	-0.00904778	0.0118742	0.446076	0.962717
ENSG00000123643	SLC36A1	Brain_Cerebellum	eqtl	-0.00403533	0.00541856	0.456439	0.897527
ENSG00000123643	SLC36A1	Skin_Sun_Exposed_Lower_leg	eqtl	-0.00468607	0.00629513	0.456637	0.498731
ENSG00000123643	SLC36A1	Spleen	eqtl	-0.00320144	0.00477738	0.502778	0.983087
ENSG00000123643	SLC36A1	Pituitary	eqtl	-0.00233561	0.00367385	0.524946	0.998717
ENSG00000123643	SLC36A1	Artery_Coronary	eqtl	-0.00475884	0.00753482	0.527662
ENSG00000123643	SLC36A1	Small_Intestine_Terminal_Ileum	eqtl	-0.00977804	0.0154819	0.527662
ENSG00000123643	SLC36A1	Cells_Cultured_fibroblasts	eqtl	0.00751726	0.0119354	0.528808	0.787358
ENSG00000123643	SLC36A1	Esophagus_Mucosa	eqtl	-0.00460093	0.00749015	0.539041	0.788165
ENSG00000123643	SLC36A1	Minor_Salivary_Gland	eqtl	-0.00489954	0.00809489	0.545004
ENSG00000123643	SLC36A1	Testis	eqtl	-0.00756731	0.0125025	0.545004
ENSG00000123643	SLC36A1	Adipose_Subcutaneous	eqtl	0.00535062	0.00884455	0.545204	0.924239
ENSG00000123643	SLC36A1	Skin_Not_Sun_Exposed_Suprapubic	eqtl	0.00472946	0.0079099	0.549896	0.894703
ENSG00000123643	SLC36A1	Brain_Amygdala	eqtl	0.00477955	0.008412	0.569912
ENSG00000123643	SLC36A1	Brain_Frontal_Cortex_BA9	eqtl	-0.00969344	0.0173674	0.576749
ENSG00000123643	SLC36A1	Brain_Caudate_basal_ganglia	eqtl	-0.00378744	0.00682622	0.579006	0.756287
ENSG00000123643	SLC36A1	Esophagus_Gastroesophageal_Junction	eqtl	-0.00247773	0.00471277	0.599064	0.780315
ENSG00000123643	SLC36A1	Liver	eqtl	-0.00368966	0.00714437	0.605545	0.70137
ENSG00000123643	SLC36A1	Lung	eqtl	-0.0033621	0.00654977	0.607731	0.698276
ENSG00000123643	SLC36A1	Esophagus_Muscularis	eqtl	-0.00264693	0.00515957	0.607942	0.697981
ENSG00000123643	SLC36A1	Adipose_Visceral_Omentum	eqtl	-0.00302701	0.00602405	0.615325	0.749791
ENSG00000123643	SLC36A1	Pancreas	eqtl	-0.00216399	0.00439895	0.622767	0.571418
ENSG00000123643	SLC36A1	Heart_Atrial_Appendage	eqtl	-0.00259349	0.00531604	0.625649	0.718011
ENSG00000123643	SLC36A1	Artery_Tibial	eqtl	-0.00339021	0.00704386	0.630303	0.711518
ENSG00000123643	SLC36A1	Colon_Sigmoid	eqtl	-0.00289905	0.00613961	0.636793	0.662249
ENSG00000123643	SLC36A1	Prostate	eqtl	0.00519809	0.0113002	0.645516
ENSG00000123643	SLC36A1	Adrenal_Gland	eqtl	-0.00224909	0.00504598	0.6558	0.669191
ENSG00000123643	SLC36A1	Artery_Aorta	eqtl	-0.00364603	0.00828492	0.659879	0.543745
ENSG00000123643	SLC36A1	Colon_Transverse	eqtl	-0.00430239	0.0111354	0.699223	0.520434
ENSG00000123643	SLC36A1	Nerve_Tibial	eqtl	-0.00200089	0.00583128	0.7315	0.504922
ENSG00000123643	SLC36A1	Whole_Blood	eqtl	-0.00266245	0.00995776	0.789181	0.727941
ENSG00000123643	SLC36A1	Heart_Left_Ventricle	eqtl	-0.0015972	0.0060341	0.791244	0.52458
ENSG00000123643	SLC36A1	Brain_Hippocampus	eqtl	-0.000633346	0.0046591	0.891871	0.267111
ENSG00000123643	SLC36A1	Brain_Spinal_cord_cervical_c-1	eqtl	-0.000782328	0.00657156	0.905238
ENSG00000123643	SLC36A1	Brain_Cerebellar_Hemisphere	eqtl	-0.000412248	0.00616234	0.946663	0.0866148
ENSG00000186335	SLC36A2	Muscle_Skeletal	eqtl	-0.018637	0.0160365	0.24517
ENSG00000186335	SLC36A2	Testis	eqtl	0.00849216	0.0082938	0.305875	0.391166
ENSG00000186335	SLC36A2	Nerve_Tibial	eqtl	-0.0243522	0.0342734	0.477378
ENSG00000186334	SLC36A3	Testis	eqtl	0.0932414	0.0556991	0.0941267
ENSG00000186334	SLC36A3	Skin_Sun_Exposed_Lower_leg	eqtl	-0.00650536	0.0123602	0.598669
ENSG00000186334	SLC36A3	Skin_Not_Sun_Exposed_Suprapubic	eqtl	-0.00396502	0.00909623	0.662911
ENSG00000180773	SLC36A4	Artery_Aorta	eqtl	0.0351885	0.0179533	0.0499958
ENSG00000180773	SLC36A4	Muscle_Skeletal	eqtl	0.0358864	0.0186469	0.0542884
ENSG00000180773	SLC36A4	Artery_Tibial	eqtl	0.0591618	0.0314297	0.0597881
ENSG00000180773	SLC36A4	Thyroid	eqtl	0.0605573	0.0324941	0.0623728
ENSG00000180773	SLC36A4	Adipose_Subcutaneous	eqtl	0.0484933	0.0300838	0.106975
ENSG00000180773	SLC36A4	Adipose_Visceral_Omentum	eqtl	0.0641121	0.0397732	0.106975
ENSG00000180773	SLC36A4	Breast_Mammary_Tissue	eqtl	0.0374379	0.0240273	0.1192
ENSG00000180773	SLC36A4	Esophagus_Mucosa	eqtl	0.0357361	0.0232826	0.124812
ENSG00000180773	SLC36A4	Skin_Not_Sun_Exposed_Suprapubic	eqtl	0.0232171	0.0151263	0.124812
ENSG00000180773	SLC36A4	Colon_Transverse	eqtl	0.0392136	0.0261424	0.133614
ENSG00000180773	SLC36A4	Heart_Left_Ventricle	eqtl	0.0380112	0.0258101	0.140825
ENSG00000180773	SLC36A4	Esophagus_Muscularis	eqtl	0.0253447	0.0326665	0.43783
ENSG00000180773	SLC36A4	Cells_Cultured_fibroblasts	eqtl	0.0128817	0.0221565	0.560974
ENSG00000180773	SLC36A4	Nerve_Tibial	eqtl	0.0171338	0.103811	0.868906
ENSG00000160190	SLC37A1	Esophagus_Mucosa	eqtl	-0.0243912	0.0157825	0.122236
ENSG00000160190	SLC37A1	Heart_Left_Ventricle	eqtl	0.017467	0.0165937	0.29251
ENSG00000160190	SLC37A1	Adipose_Subcutaneous	eqtl	-0.0197494	0.0213952	0.355967
ENSG00000160190	SLC37A1	Adipose_Visceral_Omentum	eqtl	-0.0123169	0.0137245	0.369486
ENSG00000160190	SLC37A1	Skin_Sun_Exposed_Lower_leg	eqtl	-0.00928471	0.0114511	0.417474
ENSG00000160190	SLC37A1	Testis	eqtl	0.00635124	0.00832898	0.445733	0.934412
ENSG00000160190	SLC37A1	Pituitary	eqtl	0.00413196	0.00619794	0.504985
ENSG00000160190	SLC37A1	Skin_Not_Sun_Exposed_Suprapubic	eqtl	-0.00474248	0.0103219	0.645904
ENSG00000160190	SLC37A1	Thyroid	eqtl	0.00367606	0.0125275	0.769186	0.545097
ENSG00000160190	SLC37A1	Liver	eqtl	-0.00133864	0.00879681	0.87905
ENSG00000160190	SLC37A1	Cells_Cultured_fibroblasts	eqtl	-0.00158869	0.0150925	0.916167
ENSG00000160190	SLC37A1	Muscle_Skeletal	eqtl	-0.000583437	0.00670952	0.930706
ENSG00000134955	SLC37A2	Whole_Blood	eqtl	-0.0677474	0.0293772	0.0211038
ENSG00000134955	SLC37A2	Cells_Cultured_fibroblasts	eqtl	-0.0228386	0.013153	0.0824967	0.123546
ENSG00000134955	SLC37A2	Esophagus_Muscularis	eqtl	0.0226771	0.0186753	0.224639
ENSG00000134955	SLC37A2	Esophagus_Mucosa	eqtl	0.0144099	0.021737	0.507381
ENSG00000134955	SLC37A2	Brain_Cerebellar_Hemisphere	eqtl	-0.00325954	0.0077414	0.673717
ENSG00000134955	SLC37A2	Brain_Cerebellum	eqtl	-0.0017763	0.00562495	0.752162
ENSG00000134955	SLC37A2	Artery_Tibial	eqtl	0.00568643	0.0217118	0.793395
ENSG00000134955	SLC37A2	Testis	eqtl	-0.000491517	0.00466941	0.916167
ENSG00000134955	SLC37A2	Skin_Sun_Exposed_Lower_leg	eqtl	0.00193365	0.0264266	0.94167
ENSG00000157800	SLC37A3	Whole_Blood	eqtl	-0.0779271	0.0277241	0.00494168
ENSG00000157800	SLC37A3	Nerve_Tibial	eqtl	-0.0217101	0.0105973	0.0404966	0.3039
ENSG00000157800	SLC37A3	Lung	eqtl	-0.0406952	0.0229562	0.0762739
ENSG00000157800	SLC37A3	Testis	eqtl	-0.0326596	0.0184234	0.0762739
ENSG00000157800	SLC37A3	Adrenal_Gland	eqtl	-0.0177859	0.0105311	0.0912407
ENSG00000157800	SLC37A3	Esophagus_Muscularis	eqtl	-0.0152364	0.00930623	0.101583	0.284749
ENSG00000157800	SLC37A3	Brain_Cerebellum	eqtl	-0.0133477	0.00887398	0.132545	0.296367
ENSG00000157800	SLC37A3	Skin_Not_Sun_Exposed_Suprapubic	eqtl	-0.0192463	0.0128112	0.13302	0.197042
ENSG00000157800	SLC37A3	Artery_Tibial	eqtl	-0.026888	0.0180591	0.136517
ENSG00000157800	SLC37A3	Artery_Aorta	eqtl	-0.0207015	0.0165214	0.210201
ENSG00000157800	SLC37A3	Colon_Transverse	eqtl	-0.0165336	0.013195	0.210201
ENSG00000157800	SLC37A3	Muscle_Skeletal	eqtl	-0.0208601	0.016648	0.210201
ENSG00000157800	SLC37A3	Pituitary	eqtl	-0.0120039	0.00958	0.210201
ENSG00000157800	SLC37A3	Skin_Sun_Exposed_Lower_leg	eqtl	-0.0264603	0.0211173	0.210201
ENSG00000157800	SLC37A3	Spleen	eqtl	-0.0131414	0.0104879	0.210201
ENSG00000157800	SLC37A3	Pancreas	eqtl	-0.00964247	0.00932572	0.301153	0.179017
ENSG00000157800	SLC37A3	Colon_Sigmoid	eqtl	-0.0089168	0.0120242	0.458346
ENSG00000157800	SLC37A3	Heart_Left_Ventricle	eqtl	-0.0135199	0.0182314	0.458346
ENSG00000157800	SLC37A3	Esophagus_Gastroesophageal_Junction	eqtl	-0.00993446	0.0138151	0.472079
ENSG00000157800	SLC37A3	Prostate	eqtl	-0.00942091	0.013101	0.472079
ENSG00000157800	SLC37A3	Thyroid	eqtl	-0.00484622	0.0140099	0.729407	0.929934
ENSG00000157800	SLC37A3	Brain_Cerebellar_Hemisphere	eqtl	-0.00614378	0.0193232	0.750524
ENSG00000157800	SLC37A3	Esophagus_Mucosa	eqtl	-0.00553881	0.0177133	0.754514	0.483734
ENSG00000137700	SLC37A4	Esophagus_Muscularis	eqtl	0.0775918	0.0182294	2.07735e-05
ENSG00000137700	SLC37A4	Esophagus_Gastroesophageal_Junction	eqtl	0.0706777	0.0167056	2.32894e-05
ENSG00000137700	SLC37A4	Testis	eqtl	-0.0494063	0.0119582	3.6028e-05
ENSG00000137700	SLC37A4	Skin_Sun_Exposed_Lower_leg	eqtl	0.0957456	0.0239364	6.33425e-05
ENSG00000137700	SLC37A4	Artery_Aorta	eqtl	0.0779164	0.0252702	0.00204696
ENSG00000137700	SLC37A4	Nerve_Tibial	eqtl	0.0471444	0.0213851	0.027486
ENSG00000137700	SLC37A4	Artery_Tibial	eqtl	0.0725938	0.034252	0.0340564
ENSG00000137700	SLC37A4	Thyroid	eqtl	0.0368016	0.0223794	0.100084
ENSG00000137700	SLC37A4	Adipose_Visceral_Omentum	eqtl	0.0415703	0.0257619	0.106606
ENSG00000137700	SLC37A4	Cells_Cultured_fibroblasts	eqtl	0.023268	0.0158096	0.141085	0.0819903
ENSG00000137700	SLC37A4	Adipose_Subcutaneous	eqtl	0.0198659	0.0181752	0.274384
ENSG00000137700	SLC37A4	Colon_Transverse	eqtl	0.0397418	0.0390566	0.308895
ENSG00000137700	SLC37A4	Pancreas	eqtl	0.0127086	0.0124895	0.308895
ENSG00000137700	SLC37A4	Skin_Not_Sun_Exposed_Suprapubic	eqtl	0.0248674	0.0244387	0.308895
ENSG00000137700	SLC37A4	Stomach	eqtl	0.0277023	0.0272247	0.308895
ENSG00000137700	SLC37A4	Heart_Left_Ventricle	eqtl	-0.0461823	0.0764271	0.545667
ENSG00000111371	SLC38A1	Esophagus_Mucosa	eqtl	0.0476818	0.0280481	0.0891309
ENSG00000111371	SLC38A1	Artery_Aorta	eqtl	0.0143641	0.0112976	0.203576
ENSG00000111371	SLC38A1	Thyroid	eqtl	0.0079953	0.0282187	0.776921
ENSG00000157637	SLC38A10	Thyroid	eqtl	-0.0299913	0.0149957	0.0455003
ENSG00000157637	SLC38A10	Adipose_Subcutaneous	eqtl	-0.0235831	0.011889	0.0472997
ENSG00000157637	SLC38A10	Artery_Coronary	eqtl	-0.0147823	0.00745226	0.0472997
ENSG00000157637	SLC38A10	Brain_Cortex	eqtl	-0.0225757	0.0113811	0.0472997
ENSG00000157637	SLC38A10	Esophagus_Gastroesophageal_Junction	eqtl	-0.012497	0.00630014	0.0472997
ENSG00000157637	SLC38A10	Adrenal_Gland	eqtl	-0.0208296	0.011572	0.0718606
ENSG00000157637	SLC38A10	Artery_Aorta	eqtl	-0.0118821	0.00660118	0.0718606
ENSG00000157637	SLC38A10	Brain_Cerebellum	eqtl	-0.0139217	0.00773429	0.0718606
ENSG00000157637	SLC38A10	Breast_Mammary_Tissue	eqtl	-0.0241295	0.0134053	0.0718606
ENSG00000157637	SLC38A10	Cells_Cultured_fibroblasts	eqtl	-0.0216481	0.0120267	0.0718606
ENSG00000157637	SLC38A10	Colon_Sigmoid	eqtl	-0.012772	0.00709555	0.0718606
ENSG00000157637	SLC38A10	Colon_Transverse	eqtl	-0.020215	0.0112306	0.0718606
ENSG00000157637	SLC38A10	Esophagus_Mucosa	eqtl	-0.0156772	0.00870954	0.0718606
ENSG00000157637	SLC38A10	Heart_Atrial_Appendage	eqtl	-0.0170766	0.00948701	0.0718606
ENSG00000157637	SLC38A10	Heart_Left_Ventricle	eqtl	-0.0225581	0.0125323	0.0718606
ENSG00000157637	SLC38A10	Lung	eqtl	-0.0185836	0.0103242	0.0718606
ENSG00000157637	SLC38A10	Nerve_Tibial	eqtl	-0.0172203	0.00956683	0.0718606
ENSG00000157637	SLC38A10	Pancreas	eqtl	-0.0233129	0.0129516	0.0718606
ENSG00000157637	SLC38A10	Prostate	eqtl	-0.0164057	0.00911429	0.0718606
ENSG00000157637	SLC38A10	Skin_Not_Sun_Exposed_Suprapubic	eqtl	-0.0218399	0.0121333	0.0718606
ENSG00000157637	SLC38A10	Skin_Sun_Exposed_Lower_leg	eqtl	-0.0176385	0.00979918	0.0718606
ENSG00000157637	SLC38A10	Stomach	eqtl	-0.0191892	0.0106606	0.0718606
ENSG00000157637	SLC38A10	Small_Intestine_Terminal_Ileum	eqtl	-0.0198882	0.0110881	0.0728689
ENSG00000157637	SLC38A10	Liver	eqtl	-0.0212582	0.0121475	0.0801183
ENSG00000157637	SLC38A10	Minor_Salivary_Gland	eqtl	-0.0238752	0.0155378	0.124395
ENSG00000157637	SLC38A10	Adipose_Visceral_Omentum	eqtl	-0.0144188	0.00966536	0.135751
ENSG00000157637	SLC38A10	Spleen	eqtl	-0.016349	0.0114443	0.153127
ENSG00000157637	SLC38A10	Esophagus_Muscularis	eqtl	-0.00900195	0.00712612	0.206505	0.0549021
ENSG00000157637	SLC38A10	Muscle_Skeletal	eqtl	-0.00910673	0.00776059	0.240612	0.0163849
ENSG00000157637	SLC38A10	Artery_Tibial	eqtl	-0.00720239	0.00663354	0.277588	0.0108284
ENSG00000157637	SLC38A10	Brain_Cerebellar_Hemisphere	eqtl	-0.00679336	0.00642033	0.290009	0.0762873
ENSG00000157637	SLC38A10	Whole_Blood	eqtl	-0.0137324	0.0200495	0.493392	0.0167698
ENSG00000157637	SLC38A10	Brain_Caudate_basal_ganglia	eqtl	-0.00705116	0.0178353	0.692585
ENSG00000169507	SLC38A11	Heart_Left_Ventricle	eqtl	-0.00891474	0.0052678	0.0905873
ENSG00000169507	SLC38A11	Adipose_Subcutaneous	eqtl	-0.00928966	0.00548935	0.0905873
ENSG00000169507	SLC38A11	Adipose_Visceral_Omentum	eqtl	-0.0117105	0.00691983	0.0905873
ENSG00000169507	SLC38A11	Artery_Coronary	eqtl	-0.0209661	0.0123891	0.0905873
ENSG00000169507	SLC38A11	Artery_Tibial	eqtl	-0.0128484	0.00759226	0.0905873
ENSG00000169507	SLC38A11	Breast_Mammary_Tissue	eqtl	-0.0117057	0.006917	0.0905873
ENSG00000169507	SLC38A11	Esophagus_Gastroesophageal_Junction	eqtl	-0.0236303	0.0139633	0.0905873
ENSG00000169507	SLC38A11	Heart_Atrial_Appendage	eqtl	-0.0181394	0.0107188	0.0905873
ENSG00000169507	SLC38A11	Minor_Salivary_Gland	eqtl	-0.0123556	0.00730106	0.0905873
ENSG00000169507	SLC38A11	Nerve_Tibial	eqtl	-0.010253	0.00605862	0.0905873
ENSG00000169507	SLC38A11	Skin_Not_Sun_Exposed_Suprapubic	eqtl	-0.0204246	0.0120691	0.0905873
ENSG00000169507	SLC38A11	Skin_Sun_Exposed_Lower_leg	eqtl	-0.0201609	0.0119133	0.0905873
ENSG00000169507	SLC38A11	Testis	eqtl	-0.0122189	0.00722024	0.0905873
ENSG00000169507	SLC38A11	Thyroid	eqtl	-0.008358	0.00493882	0.0905873
ENSG00000169507	SLC38A11	Pancreas	eqtl	-0.0106999	0.006606	0.105293
ENSG00000169507	SLC38A11	Muscle_Skeletal	eqtl	-0.00588101	0.00375011	0.116828	0.457297
ENSG00000169507	SLC38A11	Esophagus_Muscularis	eqtl	-0.00889778	0.00653136	0.173098	0.282311
ENSG00000169507	SLC38A11	Small_Intestine_Terminal_Ileum	eqtl	-0.00640266	0.00577029	0.267176
ENSG00000169507	SLC38A11	Stomach	eqtl	-0.00921798	0.00837998	0.271332
ENSG00000169507	SLC38A11	Artery_Aorta	eqtl	-0.00922113	0.0107084	0.389177
ENSG00000169507	SLC38A11	Cells_Cultured_fibroblasts	eqtl	-0.00108265	0.0104346	0.917364	0.014849
ENSG00000188338	SLC38A3	Muscle_Skeletal	eqtl	0.112468	0.0529046	0.0335137
ENSG00000188338	SLC38A3	Thyroid	eqtl	-0.0153343	0.0122674	0.2113
ENSG00000139209	SLC38A4	Artery_Tibial	eqtl	0.0220965	0.0162816	0.174736
ENSG00000139209	SLC38A4	Pancreas	eqtl	-0.0101973	0.00902065	0.258293
ENSG00000139209	SLC38A4	Heart_Atrial_Appendage	eqtl	-0.0182405	0.0161885	0.259844
ENSG00000139209	SLC38A4	Esophagus_Mucosa	eqtl	-0.00900623	0.00857736	0.293718
ENSG00000139209	SLC38A4	Muscle_Skeletal	eqtl	-0.01655	0.0184236	0.369023
ENSG00000139209	SLC38A4	Skin_Not_Sun_Exposed_Suprapubic	eqtl	0.000801383	0.016829	0.96202
ENSG00000139209	SLC38A4	Skin_Sun_Exposed_Lower_leg	eqtl	0	0.0170393	1
ENSG00000139974	SLC38A6	Artery_Tibial	eqtl	0.0127259	0.0197382	0.519098
ENSG00000103042	SLC38A7	Thyroid	eqtl	0.0178729	0.0104036	0.085806
ENSG00000103042	SLC38A7	Skin_Not_Sun_Exposed_Suprapubic	eqtl	0.0356728	0.0257386	0.165758
ENSG00000103042	SLC38A7	Brain_Cerebellar_Hemisphere	eqtl	-0.0130111	0.0123263	0.291171
ENSG00000103042	SLC38A7	Whole_Blood	eqtl	-0.0222601	0.026877	0.407545
ENSG00000103042	SLC38A7	Cells_Cultured_fibroblasts	eqtl	0.00616553	0.0152083	0.68518
ENSG00000166558	SLC38A8	Brain_Amygdala	eqtl	-0.00302222	0.00721976	0.675505
ENSG00000166558	SLC38A8	Brain_Anterior_cingulate_cortex_BA24	eqtl	-0.00278685	0.00665748	0.675505
ENSG00000166558	SLC38A8	Brain_Cortex	eqtl	-0.00190889	0.00456013	0.675505
ENSG00000166558	SLC38A8	Brain_Frontal_Cortex_BA9	eqtl	-0.00338446	0.00808511	0.675505
ENSG00000166558	SLC38A8	Heart_Left_Ventricle	eqtl	-0.00343754	0.00939595	0.714474
ENSG00000166558	SLC38A8	Heart_Atrial_Appendage	eqtl	0.00596054	0.0186944	0.749847
ENSG00000166558	SLC38A8	Testis	eqtl	-0.00216877	0.00795214	0.785063
ENSG00000166558	SLC38A8	Pancreas	eqtl	0.00300488	0.0440503	0.945615
ENSG00000177058	SLC38A9	Testis	eqtl	0.0572556	0.0316159	0.0701446
ENSG00000177058	SLC38A9	Brain_Frontal_Cortex_BA9	eqtl	-0.0251205	0.0163776	0.12507
ENSG00000177058	SLC38A9	Esophagus_Gastroesophageal_Junction	eqtl	-0.027356	0.0191198	0.152496
ENSG00000177058	SLC38A9	Brain_Nucleus_accumbens_basal_ganglia	eqtl	-0.0186208	0.0133006	0.161513
ENSG00000177058	SLC38A9	Brain_Cerebellar_Hemisphere	eqtl	-0.00407331	0.00347572	0.241223	0.86288
ENSG00000177058	SLC38A9	Brain_Cortex	eqtl	-0.011519	0.0117749	0.327945
ENSG00000177058	SLC38A9	Brain_Cerebellum	eqtl	0.000840689	0.00327869	0.797634
ENSG00000143570	SLC39A1	Muscle_Skeletal	eqtl	-0.0134852	0.0359606	0.70766
ENSG00000143570	SLC39A1	Whole_Blood	eqtl	-0.0065776	0.0292338	0.821979
ENSG00000196950	SLC39A10	Pituitary	eqtl	0.0333492	0.0109248	0.00226844
ENSG00000196950	SLC39A10	Ovary	eqtl	0.0205333	0.00729221	0.00486575
ENSG00000196950	SLC39A10	Artery_Aorta	eqtl	0.0268458	0.00953401	0.00486575
ENSG00000196950	SLC39A10	Heart_Atrial_Appendage	eqtl	0.0250416	0.00889328	0.00486575
ENSG00000196950	SLC39A10	Nerve_Tibial	eqtl	0.019803	0.00703286	0.00486575
ENSG00000196950	SLC39A10	Testis	eqtl	0.0471239	0.0168609	0.00519203
ENSG00000196950	SLC39A10	Artery_Coronary	eqtl	0.0227693	0.00817927	0.00537288
ENSG00000196950	SLC39A10	Artery_Tibial	eqtl	0.0224523	0.0080654	0.00537288
ENSG00000196950	SLC39A10	Heart_Left_Ventricle	eqtl	0.0349449	0.012553	0.00537288
ENSG00000196950	SLC39A10	Stomach	eqtl	0.0347324	0.0124767	0.00537288
ENSG00000196950	SLC39A10	Lung	eqtl	0.0349443	0.0126465	0.00572451
ENSG00000196950	SLC39A10	Muscle_Skeletal	eqtl	0.036496	0.0132081	0.00572451
ENSG00000196950	SLC39A10	Brain_Cerebellar_Hemisphere	eqtl	0.0263937	0.00964384	0.00620321
ENSG00000196950	SLC39A10	Breast_Mammary_Tissue	eqtl	0.027414	0.0100167	0.00620321
ENSG00000196950	SLC39A10	Esophagus_Muscularis	eqtl	0.0264413	0.00966125	0.00620321
ENSG00000196950	SLC39A10	Skin_Not_Sun_Exposed_Suprapubic	eqtl	0.0370833	0.0140917	0.00849891
ENSG00000196950	SLC39A10	Brain_Cerebellum	eqtl	0.0243845	0.00926612	0.00849891
ENSG00000196950	SLC39A10	Thyroid	eqtl	0.0313739	0.0121654	0.00991019
ENSG00000196950	SLC39A10	Adipose_Subcutaneous	eqtl	0.0286822	0.011299	0.0111341
ENSG00000196950	SLC39A10	Colon_Transverse	eqtl	0.0279954	0.0110285	0.0111341
ENSG00000196950	SLC39A10	Uterus	eqtl	0.0173736	0.00684413	0.0111341
ENSG00000196950	SLC39A10	Whole_Blood	eqtl	0.0942788	0.0377115	0.0124193
ENSG00000196950	SLC39A10	Brain_Frontal_Cortex_BA9	eqtl	0.0454575	0.0186881	0.0149978
ENSG00000196950	SLC39A10	Adipose_Visceral_Omentum	eqtl	0.0235077	0.00999754	0.0187054
ENSG00000196950	SLC39A10	Skin_Sun_Exposed_Lower_leg	eqtl	0.0300719	0.0130901	0.0216018
ENSG00000196950	SLC39A10	Colon_Sigmoid	eqtl	0.0212859	0.00929727	0.0220518
ENSG00000196950	SLC39A10	Spleen	eqtl	0.0940352	0.0487212	0.0535982
ENSG00000196950	SLC39A10	Adrenal_Gland	eqtl	0.0236888	0.0126556	0.061235
ENSG00000196950	SLC39A10	Cells_Cultured_fibroblasts	eqtl	0.0239085	0.0131366	0.068759
ENSG00000196950	SLC39A10	Minor_Salivary_Gland	eqtl	0.0275102	0.0162114	0.0897024
ENSG00000196950	SLC39A10	Esophagus_Mucosa	eqtl	0.0263455	0.0158708	0.0969145
ENSG00000196950	SLC39A10	Brain_Cortex	eqtl	0.0480708	0.0328906	0.143868
ENSG00000196950	SLC39A10	Esophagus_Gastroesophageal_Junction	eqtl	0.0224696	0.0160128	0.16055
ENSG00000196950	SLC39A10	Pancreas	eqtl	0.0176667	0.0223005	0.42824
ENSG00000133195	SLC39A11	Skin_Sun_Exposed_Lower_leg	eqtl	0.0296541	0.0239757	0.216146
ENSG00000133195	SLC39A11	Brain_Cerebellar_Hemisphere	eqtl	-0.00987026	0.00924024	0.285439
ENSG00000133195	SLC39A11	Brain_Cerebellum	eqtl	-0.0117825	0.0110304	0.285439
ENSG00000133195	SLC39A11	Muscle_Skeletal	eqtl	0.0166494	0.0186082	0.370928
ENSG00000133195	SLC39A11	Whole_Blood	eqtl	-0.0074531	0.00895458	0.405227	0.0229797
ENSG00000133195	SLC39A11	Cells_Cultured_fibroblasts	eqtl	0.00415386	0.0332309	0.900524
ENSG00000148482	SLC39A12	Esophagus_Muscularis	eqtl	0.0336993	0.0128494	0.0087251
ENSG00000148482	SLC39A12	Adipose_Subcutaneous	eqtl	0.0322322	0.0138598	0.0200409
ENSG00000148482	SLC39A12	Adrenal_Gland	eqtl	0.0212528	0.00913871	0.0200409
ENSG00000148482	SLC39A12	Colon_Transverse	eqtl	0.0170913	0.00887861	0.0542294
ENSG00000148482	SLC39A12	Testis	eqtl	0.0106149	0.00564339	0.0599784
ENSG00000148482	SLC39A12	Lung	eqtl	0.0194653	0.011123	0.0801183
ENSG00000165915	SLC39A13	Adipose_Visceral_Omentum	eqtl	-0.0654555	0.0339628	0.0539457
ENSG00000165915	SLC39A13	Artery_Tibial	eqtl	-0.0430767	0.0229742	0.0607927
ENSG00000165915	SLC39A13	Adipose_Subcutaneous	eqtl	-0.0374661	0.0228309	0.100792
ENSG00000165915	SLC39A13	Esophagus_Muscularis	eqtl	-0.0394567	0.0245796	0.108436
ENSG00000165915	SLC39A13	Muscle_Skeletal	eqtl	-0.0256796	0.0161533	0.111893
ENSG00000165915	SLC39A13	Lung	eqtl	-0.0729719	0.0503506	0.147261
ENSG00000165915	SLC39A13	Testis	eqtl	-0.166674	0.115068	0.147482
ENSG00000165915	SLC39A13	Artery_Aorta	eqtl	-0.0388651	0.0303148	0.199825
ENSG00000165915	SLC39A13	Nerve_Tibial	eqtl	-0.0244284	0.0190541	0.199825
ENSG00000165915	SLC39A13	Skin_Sun_Exposed_Lower_leg	eqtl	-0.0157248	0.0231504	0.496982
ENSG00000165915	SLC39A13	Brain_Cerebellum	eqtl	-0.0102972	0.0165651	0.534191
ENSG00000165915	SLC39A13	Cells_Cultured_fibroblasts	eqtl	0	0.0250316	1
ENSG00000104635	SLC39A14	Testis	eqtl	-0.0839272	0.0292246	0.00408148
ENSG00000104635	SLC39A14	Cells_Cultured_fibroblasts	eqtl	0.0215683	0.0424626	0.611498
ENSG00000165794	SLC39A2	Brain_Anterior_cingulate_cortex_BA24	eqtl	0.00972761	0.00505836	0.0544704
ENSG00000165794	SLC39A2	Brain_Cortex	eqtl	0.00945669	0.00491748	0.0544704
ENSG00000165794	SLC39A2	Brain_Frontal_Cortex_BA9	eqtl	0.00996049	0.00517945	0.0544704
ENSG00000165794	SLC39A2	Esophagus_Mucosa	eqtl	-0.0254286	0.015026	0.0905873
ENSG00000165794	SLC39A2	Colon_Sigmoid	eqtl	0.0110126	0.00904604	0.223455
ENSG00000165794	SLC39A2	Skin_Sun_Exposed_Lower_leg	eqtl	-0.0173644	0.0143963	0.227753	0.183498
ENSG00000165794	SLC39A2	Artery_Tibial	eqtl	-0.00191015	0.0145172	0.895317
ENSG00000165794	SLC39A2	Skin_Not_Sun_Exposed_Suprapubic	eqtl	0.000260354	0.0142766	0.98545	0.103356
ENSG00000141873	SLC39A3	Pancreas	eqtl	-0.0215156	0.016341	0.18795
ENSG00000141873	SLC39A3	Whole_Blood	eqtl	-0.00134274	0.0137631	0.922281
ENSG00000147804	SLC39A4	Brain_Cerebellar_Hemisphere	eqtl	-0.0185987	0.00799946	0.020072
ENSG00000147804	SLC39A4	Brain_Cortex	eqtl	-0.0597424	0.0276951	0.0309945
ENSG00000147804	SLC39A4	Spleen	eqtl	-0.055205	0.0255917	0.0309945
ENSG00000147804	SLC39A4	Minor_Salivary_Gland	eqtl	-0.0415898	0.01928	0.0309945
ENSG00000147804	SLC39A4	Pancreas	eqtl	-0.0520263	0.0241181	0.0309945
ENSG00000147804	SLC39A4	Testis	eqtl	-0.055436	0.0256988	0.0309945
ENSG00000147804	SLC39A4	Thyroid	eqtl	-0.00947331	0.00613043	0.122275	0.0747055
ENSG00000147804	SLC39A4	Brain_Putamen_basal_ganglia	eqtl	0.010002	0.010687	0.349326
ENSG00000147804	SLC39A4	Whole_Blood	eqtl	-0.0116357	0.0135135	0.389212	0.0398217
ENSG00000147804	SLC39A4	Brain_Cerebellum	eqtl	-0.00676379	0.0082911	0.414621
ENSG00000147804	SLC39A4	Nerve_Tibial	eqtl	-0.0135197	0.0183139	0.460382	0.0354805
ENSG00000147804	SLC39A4	Skin_Sun_Exposed_Lower_leg	eqtl	-0.00977798	0.0138901	0.481461	0.0344685
ENSG00000147804	SLC39A4	Lung	eqtl	-0.0150153	0.0215361	0.485666	0.0342786
ENSG00000147804	SLC39A4	Esophagus_Muscularis	eqtl	-0.00910139	0.0137684	0.50859	0.0333076
ENSG00000147804	SLC39A4	Artery_Coronary	eqtl	0.00551574	0.00984954	0.575479
ENSG00000147804	SLC39A4	Esophagus_Mucosa	eqtl	0.00674223	0.0120397	0.575479
ENSG00000147804	SLC39A4	Stomach	eqtl	0.00920262	0.0164332	0.575479
ENSG00000147804	SLC39A4	Skin_Not_Sun_Exposed_Suprapubic	eqtl	-0.00645396	0.0127026	0.611395	0.03001
ENSG00000147804	SLC39A4	Artery_Tibial	eqtl	-0.00471299	0.0108869	0.665085	0.0288012
ENSG00000147804	SLC39A4	Adrenal_Gland	eqtl	-0.00380877	0.0088408	0.666601	0.028771
ENSG00000147804	SLC39A4	Cells_Cultured_fibroblasts	eqtl	-0.00480919	0.0113648	0.672175	0.0286621
ENSG00000147804	SLC39A4	Artery_Aorta	eqtl	-0.00347222	0.0084928	0.682655	0.0284645
ENSG00000147804	SLC39A4	Muscle_Skeletal	eqtl	-0.00420162	0.0119909	0.726039	0.0277411
ENSG00000147804	SLC39A4	Adipose_Visceral_Omentum	eqtl	-0.00359444	0.01048	0.731613	0.0276585
ENSG00000147804	SLC39A4	Adipose_Subcutaneous	eqtl	-0.00348254	0.0106175	0.742912	0.0274978
ENSG00000147804	SLC39A4	Heart_Left_Ventricle	eqtl	-0.00208003	0.00891498	0.815514	0.0266641
ENSG00000147804	SLC39A4	Heart_Atrial_Appendage	eqtl	-0.00154369	0.0070848	0.827517	0.0265569
ENSG00000147804	SLC39A4	Liver	eqtl	-0.00234114	0.0110672	0.832467
ENSG00000147804	SLC39A4	Breast_Mammary_Tissue	eqtl	0.000786484	0.0131422	0.95228	0.0187403
ENSG00000139540	SLC39A5	Pancreas	eqtl	-0.06794	0.013339	3.51822e-07
ENSG00000141424	SLC39A6	Esophagus_Muscularis	eqtl	0.0249734	0.0206302	0.226077
ENSG00000141424	SLC39A6	Nerve_Tibial	eqtl	0.0289039	0.0238771	0.226077
ENSG00000141424	SLC39A6	Whole_Blood	eqtl	0.0359168	0.0325757	0.270217
ENSG00000141424	SLC39A6	Testis	eqtl	-0.00953523	0.0103525	0.357023
ENSG00000141424	SLC39A6	Cells_Cultured_fibroblasts	eqtl	0.0112183	0.0590831	0.849408
ENSG00000141424	SLC39A6	Ovary	eqtl	-0.00615175	0.0323992	0.849408
ENSG00000141424	SLC39A6	Thyroid	eqtl	0.00697642	0.0367425	0.849408
ENSG00000138821	SLC39A8	Adipose_Subcutaneous	eqtl	0.0213462	0.0174255	0.220575
ENSG00000138821	SLC39A8	Muscle_Skeletal	eqtl	0.0207279	0.0172732	0.230139
ENSG00000138821	SLC39A8	Artery_Tibial	eqtl	-0.0158729	0.0407549	0.696926
ENSG00000138821	SLC39A8	Whole_Blood	eqtl	-0.00456735	0.0202993	0.821979
ENSG00000138821	SLC39A8	Pituitary	eqtl	0.000218073	0.00894099	0.980541
ENSG00000138821	SLC39A8	Esophagus_Muscularis	eqtl	0	0.0130204	1
ENSG00000029364	SLC39A9	Whole_Blood	eqtl	0.0129499	0.0179015	0.469434	0.567864
ENSG00000029364	SLC39A9	Nerve_Tibial	eqtl	0.0118085	0.0246904	0.632465
ENSG00000029364	SLC39A9	Artery_Tibial	eqtl	0.00471977	0.0171628	0.783316
ENSG00000029364	SLC39A9	Colon_Sigmoid	eqtl	-0.00291423	0.017069	0.864435
ENSG00000029364	SLC39A9	Esophagus_Muscularis	eqtl	0.00287391	0.0209385	0.890829
ENSG00000029364	SLC39A9	Skin_Sun_Exposed_Lower_leg	eqtl	0.00171494	0.029154	0.953093
ENSG00000029364	SLC39A9	Cells_Cultured_fibroblasts	eqtl	-0.000103772	0.0133517	0.993799	0.624402
ENSG00000029364	SLC39A9	Adipose_Subcutaneous	eqtl	0	0.0144013	1
ENSG00000029364	SLC39A9	Thyroid	eqtl	0	0.0237145	1
ENSG00000138079	SLC3A1	Brain_Cerebellum	eqtl	-0.0293948	0.0104981	0.00511026
ENSG00000138449	SLC40A1	Brain_Cortex	eqtl	0.00980495	0.0147074	0.504985
ENSG00000138449	SLC40A1	Thyroid	eqtl	0.0105663	0.0158495	0.504985
ENSG00000138449	SLC40A1	Testis	eqtl	0.0124394	0.0205728	0.545411
ENSG00000138449	SLC40A1	Brain_Frontal_Cortex_BA9	eqtl	0.00980396	0.0176471	0.578515
ENSG00000133065	SLC41A1	Artery_Aorta	eqtl	0.0374203	0.022112	0.0905873
ENSG00000133065	SLC41A1	Skin_Sun_Exposed_Lower_leg	eqtl	0.034862	0.0206003	0.0905873
ENSG00000133065	SLC41A1	Adipose_Subcutaneous	eqtl	0.0359932	0.0237921	0.130325
ENSG00000133065	SLC41A1	Nerve_Tibial	eqtl	0.00939442	0.0122252	0.442223	0.24223
ENSG00000133065	SLC41A1	Brain_Hippocampus	eqtl	0.00819896	0.0152266	0.590258
ENSG00000133065	SLC41A1	Artery_Tibial	eqtl	0.0134546	0.0262365	0.608077
ENSG00000133065	SLC41A1	Esophagus_Mucosa	eqtl	0.0074522	0.0145318	0.608077
ENSG00000133065	SLC41A1	Thyroid	eqtl	0.00807181	0.01574	0.608077
ENSG00000133065	SLC41A1	Pancreas	eqtl	0.0026164	0.00728853	0.719614
ENSG00000133065	SLC41A1	Brain_Cerebellum	eqtl	0.00374185	0.0129264	0.772219
ENSG00000133065	SLC41A1	Testis	eqtl	0.00835079	0.0288482	0.772219
ENSG00000133065	SLC41A1	Heart_Atrial_Appendage	eqtl	0.00743998	0.0282719	0.792429
ENSG00000133065	SLC41A1	Liver	eqtl	0.0025845	0.0122764	0.833257
ENSG00000133065	SLC41A1	Esophagus_Muscularis	eqtl	0.00278689	0.0264755	0.916167
ENSG00000133065	SLC41A1	Spleen	eqtl	0.000958989	0.00911039	0.916167
ENSG00000133065	SLC41A1	Whole_Blood	eqtl	0.00320842	0.03048	0.916167
ENSG00000136052	SLC41A2	Artery_Tibial	eqtl	-0.0274366	0.0162905	0.092141
ENSG00000136052	SLC41A2	Colon_Sigmoid	eqtl	-0.0192863	0.0160719	0.230139
ENSG00000136052	SLC41A2	Testis	eqtl	-0.0145594	0.0125279	0.24517
ENSG00000136052	SLC41A2	Thyroid	eqtl	0.00965447	0.0117171	0.40996	0.528854
ENSG00000136052	SLC41A2	Esophagus_Muscularis	eqtl	-0.0116972	0.0147871	0.428918
ENSG00000136052	SLC41A2	Esophagus_Gastroesophageal_Junction	eqtl	0.0154462	0.0208051	0.45783
ENSG00000136052	SLC41A2	Adipose_Subcutaneous	eqtl	-0.00219972	0.0277164	0.936742
ENSG00000136052	SLC41A2	Artery_Aorta	eqtl	0.000327448	0.0255409	0.989771
ENSG00000114544	SLC41A3	Cells_Cultured_fibroblasts	eqtl	-0.0351112	0.00656616	8.92785e-08	0.225969
ENSG00000114544	SLC41A3	Colon_Transverse	eqtl	-0.03952	0.00755986	1.7171e-07	0.690422
ENSG00000114544	SLC41A3	Lung	eqtl	-0.0400656	0.00778263	2.63176e-07	0.552596
ENSG00000114544	SLC41A3	Thyroid	eqtl	-0.0397625	0.00813228	1.01111e-06	0.0859581
ENSG00000114544	SLC41A3	Esophagus_Muscularis	eqtl	-0.0260888	0.00599353	1.34393e-05	0.29551
ENSG00000114544	SLC41A3	Brain_Nucleus_accumbens_basal_ganglia	eqtl	-0.0576845	0.0133118	1.46868e-05
ENSG00000114544	SLC41A3	Pituitary	eqtl	-0.0324924	0.00749826	1.46868e-05
ENSG00000114544	SLC41A3	Artery_Tibial	eqtl	-0.0358262	0.00835283	1.79392e-05	0.208578
ENSG00000114544	SLC41A3	Colon_Sigmoid	eqtl	-0.0426371	0.00995716	1.85178e-05
ENSG00000114544	SLC41A3	Nerve_Tibial	eqtl	-0.0378529	0.00921816	4.0198e-05	0.81391
ENSG00000114544	SLC41A3	Skin_Not_Sun_Exposed_Suprapubic	eqtl	-0.0299333	0.00782702	0.000131118	0.220214
ENSG00000114544	SLC41A3	Whole_Blood	eqtl	-0.0291851	0.00768796	0.000146922	0.291323
ENSG00000114544	SLC41A3	Adipose_Subcutaneous	eqtl	-0.0564251	0.0158317	0.00036518	0.479467
ENSG00000114544	SLC41A3	Esophagus_Gastroesophageal_Junction	eqtl	-0.0192373	0.0054437	0.000409542	0.662346
ENSG00000114544	SLC41A3	Muscle_Skeletal	eqtl	-0.0390816	0.0120384	0.00116872	0.00180759
ENSG00000114544	SLC41A3	Artery_Coronary	eqtl	-0.0411586	0.0137195	0.0026998
ENSG00000114544	SLC41A3	Heart_Atrial_Appendage	eqtl	-0.0305864	0.0101955	0.0026998
ENSG00000114544	SLC41A3	Heart_Left_Ventricle	eqtl	-0.0361914	0.0120638	0.0026998
ENSG00000114544	SLC41A3	Pancreas	eqtl	-0.0451109	0.015037	0.0026998
ENSG00000114544	SLC41A3	Small_Intestine_Terminal_Ileum	eqtl	-0.0429197	0.0143066	0.0026998
ENSG00000114544	SLC41A3	Esophagus_Mucosa	eqtl	-0.0237523	0.00811571	0.00342579	0.285468
ENSG00000114544	SLC41A3	Minor_Salivary_Gland	eqtl	-0.0227973	0.00780448	0.00348851
ENSG00000114544	SLC41A3	Spleen	eqtl	-0.0206436	0.00706716	0.00348851
ENSG00000114544	SLC41A3	Ovary	eqtl	-0.012865	0.00452657	0.00448167
ENSG00000114544	SLC41A3	Skin_Sun_Exposed_Lower_leg	eqtl	-0.0262625	0.00932687	0.00486575
ENSG00000114544	SLC41A3	Brain_Cerebellum	eqtl	-0.0251294	0.00895918	0.00503356
ENSG00000114544	SLC41A3	Artery_Aorta	eqtl	-0.0257506	0.00923134	0.00527938
ENSG00000114544	SLC41A3	Adrenal_Gland	eqtl	-0.0159497	0.00577229	0.00572451
ENSG00000114544	SLC41A3	Breast_Mammary_Tissue	eqtl	-0.0417877	0.0151232	0.00572451
ENSG00000114544	SLC41A3	Prostate	eqtl	-0.0217275	0.00786329	0.00572451
ENSG00000114544	SLC41A3	Brain_Cerebellar_Hemisphere	eqtl	-0.0235462	0.0086196	0.00630071
ENSG00000114544	SLC41A3	Stomach	eqtl	-0.0111811	0.00575156	0.0518943	0.665812
ENSG00000114544	SLC41A3	Testis	eqtl	0.0131291	0.00731478	0.0726741
ENSG00000114544	SLC41A3	Adipose_Visceral_Omentum	eqtl	-0.00501796	0.00365736	0.170058	1.214e-05
ENSG00000114544	SLC41A3	Brain_Hypothalamus	eqtl	-0.0183021	0.0202491	0.366077
ENSG00000149150	SLC43A1	Skin_Sun_Exposed_Lower_leg	eqtl	-0.0451414	0.017687	0.0107033
ENSG00000149150	SLC43A1	Skin_Not_Sun_Exposed_Suprapubic	eqtl	-0.0380306	0.016163	0.0186256
ENSG00000149150	SLC43A1	Muscle_Skeletal	eqtl	-0.0514528	0.0307837	0.0946371
ENSG00000149150	SLC43A1	Brain_Anterior_cingulate_cortex_BA24	eqtl	0.0140676	0.0145366	0.333173
ENSG00000149150	SLC43A1	Brain_Frontal_Cortex_BA9	eqtl	0.00804108	0.0115183	0.485106
ENSG00000149150	SLC43A1	Brain_Cortex	eqtl	0.0040499	0.00959188	0.672863
ENSG00000149150	SLC43A1	Brain_Nucleus_accumbens_basal_ganglia	eqtl	0.00401069	0.009499	0.672863
ENSG00000149150	SLC43A1	Adrenal_Gland	eqtl	-0.0025864	0.00695094	0.709824
ENSG00000149150	SLC43A1	Heart_Left_Ventricle	eqtl	-0.00749734	0.0201491	0.709824
ENSG00000149150	SLC43A1	Brain_Cerebellum	eqtl	0.00176315	0.00589641	0.764924	0.10854
ENSG00000149150	SLC43A1	Artery_Aorta	eqtl	-0.00633124	0.0214288	0.767647
ENSG00000149150	SLC43A1	Artery_Tibial	eqtl	-0.00438823	0.020966	0.834212
ENSG00000149150	SLC43A1	Brain_Cerebellar_Hemisphere	eqtl	0.0015071	0.00753548	0.841481
ENSG00000149150	SLC43A1	Heart_Atrial_Appendage	eqtl	0.00197854	0.0185983	0.915278
ENSG00000149150	SLC43A1	Nerve_Tibial	eqtl	0.000716137	0.0322262	0.982271
ENSG00000167703	SLC43A2	Thyroid	eqtl	0.038681	0.0191325	0.0432033
ENSG00000167703	SLC43A2	Whole_Blood	eqtl	-0.0714413	0.0384684	0.0632908
ENSG00000167703	SLC43A2	Muscle_Skeletal	eqtl	-0.00821918	0.0287671	0.775097
ENSG00000134802	SLC43A3	Brain_Cerebellum	eqtl	-0.0130089	0.00733837	0.0762739
ENSG00000134802	SLC43A3	Thyroid	eqtl	0.0141996	0.00977674	0.146396
ENSG00000134802	SLC43A3	Cells_Cultured_fibroblasts	eqtl	0.0440052	0.0368806	0.232798
ENSG00000134802	SLC43A3	Brain_Cerebellar_Hemisphere	eqtl	-0.00641645	0.00672944	0.340343
ENSG00000134802	SLC43A3	Esophagus_Muscularis	eqtl	-0.00740339	0.0217989	0.734141
ENSG00000134802	SLC43A3	Esophagus_Mucosa	eqtl	-0.00402645	0.0185217	0.827903
ENSG00000134802	SLC43A3	Nerve_Tibial	eqtl	-0.00577037	0.0265437	0.827903
ENSG00000134802	SLC43A3	Skin_Not_Sun_Exposed_Suprapubic	eqtl	-0.00495894	0.0228111	0.827903
ENSG00000134802	SLC43A3	Skin_Sun_Exposed_Lower_leg	eqtl	-0.00463912	0.02134	0.827903
ENSG00000070214	SLC44A1	Skin_Sun_Exposed_Lower_leg	eqtl	-0.0498881	0.0238436	0.036411
ENSG00000070214	SLC44A1	Artery_Tibial	eqtl	-0.0424885	0.0246585	0.0848746
ENSG00000070214	SLC44A1	Skin_Not_Sun_Exposed_Suprapubic	eqtl	-0.0414437	0.025389	0.102605
ENSG00000070214	SLC44A1	Artery_Aorta	eqtl	-0.0239621	0.0169297	0.156956
ENSG00000070214	SLC44A1	Heart_Atrial_Appendage	eqtl	-0.0267922	0.0189293	0.156956
ENSG00000070214	SLC44A1	Testis	eqtl	0.00531685	0.0168367	0.752162
ENSG00000129353	SLC44A2	Adrenal_Gland	eqtl	-0.0621033	0.0102161	1.20974e-09
ENSG00000129353	SLC44A2	Muscle_Skeletal	eqtl	-0.0386294	0.00684515	1.66802e-08	0.243296
ENSG00000129353	SLC44A2	Thyroid	eqtl	-0.0392796	0.0121552	0.00123136	1.75212e-06
ENSG00000129353	SLC44A2	Cells_Cultured_fibroblasts	eqtl	-0.0665532	0.0370676	0.0725813
ENSG00000129353	SLC44A2	Whole_Blood	eqtl	-0.042318	0.0264947	0.110216
ENSG00000129353	SLC44A2	Heart_Left_Ventricle	eqtl	0.0194943	0.0150805	0.196121
ENSG00000129353	SLC44A2	Colon_Transverse	eqtl	-0.0136055	0.0208471	0.513994
ENSG00000129353	SLC44A2	Esophagus_Mucosa	eqtl	-0.0159623	0.0244584	0.513994
ENSG00000129353	SLC44A2	Esophagus_Muscularis	eqtl	-0.0144441	0.022132	0.513994
ENSG00000129353	SLC44A2	Skin_Not_Sun_Exposed_Suprapubic	eqtl	-0.00719037	0.0110175	0.513994
ENSG00000129353	SLC44A2	Skin_Sun_Exposed_Lower_leg	eqtl	-0.00827156	0.0126742	0.513994
ENSG00000129353	SLC44A2	Spleen	eqtl	-0.0116067	0.018967	0.540577
ENSG00000143036	SLC44A3	Brain_Amygdala	eqtl	-0.0230404	0.012358	0.0622646
ENSG00000143036	SLC44A3	Brain_Caudate_basal_ganglia	eqtl	-0.0188848	0.0101291	0.0622646
ENSG00000143036	SLC44A3	Brain_Cortex	eqtl	-0.0225407	0.01209	0.0622646
ENSG00000143036	SLC44A3	Brain_Hippocampus	eqtl	-0.0212868	0.0114175	0.0622646
ENSG00000143036	SLC44A3	Brain_Hypothalamus	eqtl	-0.0235634	0.0126385	0.0622646
ENSG00000143036	SLC44A3	Brain_Nucleus_accumbens_basal_ganglia	eqtl	-0.0180626	0.00968814	0.0622646
ENSG00000143036	SLC44A3	Brain_Putamen_basal_ganglia	eqtl	-0.0187849	0.0100755	0.0622646
ENSG00000143036	SLC44A3	Esophagus_Muscularis	eqtl	-0.0269247	0.0144414	0.0622646
ENSG00000143036	SLC44A3	Artery_Aorta	eqtl	-0.0130259	0.0074385	0.0799204	0.608392
ENSG00000143036	SLC44A3	Lung	eqtl	-0.0150639	0.00928961	0.104891	0.218838
ENSG00000143036	SLC44A3	Brain_Anterior_cingulate_cortex_BA24	eqtl	-0.0187754	0.0119113	0.114963
ENSG00000143036	SLC44A3	Brain_Frontal_Cortex_BA9	eqtl	-0.021385	0.0135668	0.114963
ENSG00000143036	SLC44A3	Brain_Spinal_cord_cervical_c-1	eqtl	-0.0140282	0.00889964	0.114963
ENSG00000143036	SLC44A3	Artery_Tibial	eqtl	0.0269051	0.0179367	0.133614
ENSG00000143036	SLC44A3	Pancreas	eqtl	-0.00517401	0.00404742	0.201127	0.0708253
ENSG00000143036	SLC44A3	Skin_Not_Sun_Exposed_Suprapubic	eqtl	-0.0110886	0.00872934	0.203989	0.206858
ENSG00000143036	SLC44A3	Stomach	eqtl	-0.011931	0.010767	0.267815
ENSG00000143036	SLC44A3	Skin_Sun_Exposed_Lower_leg	eqtl	-0.00753084	0.00707972	0.287455	0.17695
ENSG00000143036	SLC44A3	Brain_Cerebellar_Hemisphere	eqtl	-0.0037009	0.0034957	0.289735	0.648454
ENSG00000143036	SLC44A3	Minor_Salivary_Gland	eqtl	-0.0137391	0.0130345	0.291858
ENSG00000143036	SLC44A3	Brain_Cerebellum	eqtl	-0.00379543	0.00362789	0.295477	0.628417
ENSG00000143036	SLC44A3	Nerve_Tibial	eqtl	0.00904741	0.00865522	0.295878	0.0019537
ENSG00000143036	SLC44A3	Liver	eqtl	-0.00442277	0.00509289	0.385164
ENSG00000143036	SLC44A3	Whole_Blood	eqtl	-0.0497536	0.0577142	0.38865
ENSG00000143036	SLC44A3	Esophagus_Mucosa	eqtl	-0.00800781	0.0103625	0.439659	0.0448435
ENSG00000143036	SLC44A3	Pituitary	eqtl	-0.0063707	0.00958142	0.506114	0.0251256
ENSG00000143036	SLC44A3	Heart_Left_Ventricle	eqtl	-0.00585758	0.0104699	0.575842	0.812003
ENSG00000143036	SLC44A3	Heart_Atrial_Appendage	eqtl	-0.00405873	0.0073795	0.582319
ENSG00000143036	SLC44A3	Colon_Sigmoid	eqtl	-0.00475163	0.00975334	0.626131
ENSG00000143036	SLC44A3	Esophagus_Gastroesophageal_Junction	eqtl	-0.00348531	0.00715406	0.626131
ENSG00000143036	SLC44A3	Thyroid	eqtl	0.00353617	0.00880532	0.687983	0.00479834
ENSG00000143036	SLC44A3	Adipose_Visceral_Omentum	eqtl	0.00376176	0.0104986	0.72011	0.00471194
ENSG00000137968	SLC44A5	Brain_Cerebellum	eqtl	-0.0119623	0.00679678	0.0784078
ENSG00000137968	SLC44A5	Brain_Cerebellar_Hemisphere	eqtl	-0.0115015	0.00655318	0.0792419
ENSG00000137968	SLC44A5	Adipose_Visceral_Omentum	eqtl	-0.0126791	0.0142407	0.373282	0.127446
ENSG00000137968	SLC44A5	Nerve_Tibial	eqtl	-0.00646701	0.00884495	0.464686	0.108121
ENSG00000137968	SLC44A5	Heart_Atrial_Appendage	eqtl	-0.00531224	0.00742117	0.474101	0.106618
ENSG00000137968	SLC44A5	Esophagus_Mucosa	eqtl	-0.00251027	0.00378378	0.507056	0.672953
ENSG00000137968	SLC44A5	Pancreas	eqtl	-0.00312344	0.00546012	0.567292	0.566985
ENSG00000137968	SLC44A5	Thyroid	eqtl	-0.00660055	0.0128152	0.606513	0.104421
ENSG00000137968	SLC44A5	Spleen	eqtl	-0.00338995	0.00678797	0.617494	0.0996548
ENSG00000137968	SLC44A5	Heart_Left_Ventricle	eqtl	-0.00274055	0.00550774	0.618779	0.218263
ENSG00000137968	SLC44A5	Adipose_Subcutaneous	eqtl	-0.00338936	0.00707303	0.6318	0.0984277
ENSG00000137968	SLC44A5	Esophagus_Muscularis	eqtl	-0.00387452	0.00940983	0.680521	0.097967
ENSG00000137968	SLC44A5	Lung	eqtl	-0.00200938	0.00542139	0.710906	0.094281
ENSG00000137968	SLC44A5	Cells_EBV-transformed_lymphocytes	eqtl	-0.00119924	0.0049302	0.807817
ENSG00000137968	SLC44A5	Liver	eqtl	-0.00106382	0.0043735	0.807817
ENSG00000137968	SLC44A5	Minor_Salivary_Gland	eqtl	-0.001198	0.00492512	0.807817
ENSG00000137968	SLC44A5	Stomach	eqtl	-0.00191509	0.00787316	0.807817
ENSG00000137968	SLC44A5	Skin_Not_Sun_Exposed_Suprapubic	eqtl	-0.0010502	0.00477522	0.825927	0.28326
ENSG00000137968	SLC44A5	Breast_Mammary_Tissue	eqtl	-0.00223346	0.0118054	0.849945
ENSG00000137968	SLC44A5	Colon_Transverse	eqtl	-0.000815182	0.00430882	0.849945
ENSG00000137968	SLC44A5	Muscle_Skeletal	eqtl	-0.000660967	0.00414358	0.873262	0.0898766
ENSG00000137968	SLC44A5	Prostate	eqtl	-0.00100794	0.00745875	0.892505
ENSG00000137968	SLC44A5	Skin_Sun_Exposed_Lower_leg	eqtl	0.000395136	0.00424232	0.925791	0.269911
ENSG00000137968	SLC44A5	Esophagus_Gastroesophageal_Junction	eqtl	-0.000560596	0.00691401	0.935377
ENSG00000137968	SLC44A5	Vagina	eqtl	-0.000400753	0.00507621	0.937074
ENSG00000137968	SLC44A5	Small_Intestine_Terminal_Ileum	eqtl	-0.00013177	0.00487548	0.978438
ENSG00000162426	SLC45A1	Heart_Atrial_Appendage	eqtl	-0.0142664	0.0106466	0.180245
ENSG00000162426	SLC45A1	Heart_Left_Ventricle	eqtl	-0.0105869	0.00790069	0.180245
ENSG00000162426	SLC45A1	Artery_Aorta	eqtl	-0.0133881	0.0122952	0.276203
ENSG00000162426	SLC45A1	Muscle_Skeletal	eqtl	-0.0104687	0.00966345	0.27866
ENSG00000164175	SLC45A2	Adrenal_Gland	eqtl	-0.011797	0.00974531	0.226077
ENSG00000164175	SLC45A2	Heart_Atrial_Appendage	eqtl	-0.00460676	0.00602778	0.444716	0.225378
ENSG00000158715	SLC45A3	Cells_Cultured_fibroblasts	eqtl	-0.0218322	0.0204084	0.284724
ENSG00000158715	SLC45A3	Skin_Sun_Exposed_Lower_leg	eqtl	0.0116365	0.0151274	0.441756
ENSG00000158715	SLC45A3	Artery_Tibial	eqtl	0.0186329	0.0246761	0.450188
ENSG00000158715	SLC45A3	Esophagus_Mucosa	eqtl	0.00445848	0.0128465	0.728547
ENSG00000158715	SLC45A3	Artery_Aorta	eqtl	0.00226326	0.00846544	0.789198	0.167853
ENSG00000022567	SLC45A4	Artery_Tibial	eqtl	0.0450578	0.0204061	0.0272404	0.080442
ENSG00000022567	SLC45A4	Whole_Blood	eqtl	-0.01469	0.0110175	0.182422
ENSG00000022567	SLC45A4	Spleen	eqtl	-0.0124873	0.0103618	0.228154
ENSG00000022567	SLC45A4	Esophagus_Mucosa	eqtl	0.00803136	0.00673028	0.232745	0.132114
ENSG00000022567	SLC45A4	Skin_Not_Sun_Exposed_Suprapubic	eqtl	0.0110856	0.0125837	0.378344
ENSG00000022567	SLC45A4	Nerve_Tibial	eqtl	0.0127057	0.0155747	0.414621
ENSG00000022567	SLC45A4	Thyroid	eqtl	0.0113333	0.0138924	0.414621
ENSG00000022567	SLC45A4	Esophagus_Muscularis	eqtl	0.00900414	0.0133261	0.499247
ENSG00000022567	SLC45A4	Breast_Mammary_Tissue	eqtl	0.00835643	0.0128828	0.516566
ENSG00000022567	SLC45A4	Adipose_Subcutaneous	eqtl	0.00883824	0.0176765	0.617075
ENSG00000022567	SLC45A4	Esophagus_Gastroesophageal_Junction	eqtl	0.0062549	0.0125098	0.617075
ENSG00000022567	SLC45A4	Colon_Sigmoid	eqtl	0.00520234	0.0106937	0.626622
ENSG00000022567	SLC45A4	Lung	eqtl	-0.00120623	0.0160831	0.940215
ENSG00000119457	SLC46A2	Brain_Cerebellar_Hemisphere	eqtl	0.0107488	0.00893403	0.228928
ENSG00000119457	SLC46A2	Brain_Cerebellum	eqtl	0.00843687	0.00701246	0.228928
ENSG00000119457	SLC46A2	Whole_Blood	eqtl	0.0222985	0.0235727	0.344176
ENSG00000119457	SLC46A2	Artery_Tibial	eqtl	-0.0031209	0.00847102	0.712559
ENSG00000139508	SLC46A3	Brain_Cortex	eqtl	-0.0258376	0.0137364	0.0599784
ENSG00000139508	SLC46A3	Esophagus_Gastroesophageal_Junction	eqtl	-0.0217726	0.0115753	0.0599784
ENSG00000139508	SLC46A3	Esophagus_Mucosa	eqtl	-0.0174437	0.00927388	0.0599784
ENSG00000139508	SLC46A3	Muscle_Skeletal	eqtl	-0.0381619	0.0202886	0.0599784
ENSG00000139508	SLC46A3	Pancreas	eqtl	-0.0106019	0.00563645	0.0599784
ENSG00000139508	SLC46A3	Skin_Not_Sun_Exposed_Suprapubic	eqtl	-0.0240321	0.0127766	0.0599784
ENSG00000139508	SLC46A3	Brain_Cerebellum	eqtl	-0.0193671	0.0108456	0.0741455
ENSG00000139508	SLC46A3	Lung	eqtl	-0.0376274	0.0210713	0.0741455
ENSG00000139508	SLC46A3	Skin_Sun_Exposed_Lower_leg	eqtl	-0.0158809	0.00889331	0.0741455
ENSG00000139508	SLC46A3	Spleen	eqtl	-0.0252108	0.014118	0.0741455
ENSG00000139508	SLC46A3	Brain_Cerebellar_Hemisphere	eqtl	-0.0184456	0.0106638	0.0836786
ENSG00000139508	SLC46A3	Thyroid	eqtl	-0.0245346	0.0156129	0.116083
ENSG00000139508	SLC46A3	Esophagus_Muscularis	eqtl	-0.0227196	0.0163421	0.164455
ENSG00000139508	SLC46A3	Heart_Atrial_Appendage	eqtl	-0.0292591	0.021046	0.164455
ENSG00000139508	SLC46A3	Nerve_Tibial	eqtl	-0.0138636	0.0129594	0.284724
ENSG00000142494	SLC47A1	Adipose_Visceral_Omentum	eqtl	0.0227087	0.0119055	0.0564679
ENSG00000142494	SLC47A1	Artery_Aorta	eqtl	0.0254089	0.0133212	0.0564679
ENSG00000142494	SLC47A1	Esophagus_Muscularis	eqtl	0.019774	0.010367	0.0564679
ENSG00000142494	SLC47A1	Esophagus_Gastroesophageal_Junction	eqtl	0.0138374	0.00870415	0.111893
ENSG00000142494	SLC47A1	Heart_Atrial_Appendage	eqtl	0.00964794	0.00606887	0.111893
ENSG00000142494	SLC47A1	Nerve_Tibial	eqtl	0.010155	0.00638785	0.111893
ENSG00000142494	SLC47A1	Ovary	eqtl	0.0112323	0.00706547	0.111893
ENSG00000142494	SLC47A1	Cells_Cultured_fibroblasts	eqtl	0.00701704	0.00444412	0.114348
ENSG00000142494	SLC47A1	Esophagus_Mucosa	eqtl	0.0116347	0.00736864	0.114348
ENSG00000142494	SLC47A1	Skin_Sun_Exposed_Lower_leg	eqtl	0.0303099	0.0191963	0.114348
ENSG00000142494	SLC47A1	Stomach	eqtl	0.0202132	0.0128017	0.114348
ENSG00000142494	SLC47A1	Lung	eqtl	-0.0248831	0.0164481	0.130325
ENSG00000142494	SLC47A1	Brain_Putamen_basal_ganglia	eqtl	-0.00805801	0.00541831	0.136967
ENSG00000142494	SLC47A1	Colon_Sigmoid	eqtl	0.00848075	0.00573313	0.139073	0.561401
ENSG00000142494	SLC47A1	Thyroid	eqtl	0.00863546	0.00677252	0.202283	0.174529
ENSG00000142494	SLC47A1	Artery_Tibial	eqtl	0.0105411	0.00875573	0.228626	0.356609
ENSG00000142494	SLC47A1	Brain_Nucleus_accumbens_basal_ganglia	eqtl	-0.00663751	0.00751086	0.376847
ENSG00000142494	SLC47A1	Liver	eqtl	0.0037589	0.0135899	0.782091
ENSG00000142494	SLC47A1	Brain_Caudate_basal_ganglia	eqtl	0.00360174	0.0136066	0.791236
ENSG00000142494	SLC47A1	Testis	eqtl	0.0026301	0.0352434	0.940512
ENSG00000180638	SLC47A2	Skin_Sun_Exposed_Lower_leg	eqtl	-0.00288517	0.00844943	0.732755
ENSG00000180638	SLC47A2	Adipose_Visceral_Omentum	eqtl	-0.0036714	0.010752	0.732755
ENSG00000180638	SLC47A2	Esophagus_Mucosa	eqtl	-0.00531622	0.0155689	0.732755
ENSG00000211584	SLC48A1	Adipose_Subcutaneous	eqtl	-0.0748147	0.0207257	0.000306485
ENSG00000211584	SLC48A1	Adipose_Visceral_Omentum	eqtl	-0.0566596	0.0156962	0.000306485
ENSG00000211584	SLC48A1	Thyroid	eqtl	0.00740381	0.0156303	0.635725
ENSG00000211584	SLC48A1	Whole_Blood	eqtl	0.00766837	0.0255612	0.764177
ENSG00000211584	SLC48A1	Skin_Sun_Exposed_Lower_leg	eqtl	0	0.0219509	1
ENSG00000169026	SLC49A3	Skin_Not_Sun_Exposed_Suprapubic	eqtl	-0.0343609	0.0200722	0.0869217
ENSG00000169026	SLC49A3	Muscle_Skeletal	eqtl	0.0248655	0.0183788	0.176074
ENSG00000169026	SLC49A3	Pancreas	eqtl	0.0139745	0.010329	0.176074
ENSG00000169026	SLC49A3	Brain_Cortex	eqtl	0.0107763	0.0082105	0.189351
ENSG00000169026	SLC49A3	Heart_Atrial_Appendage	eqtl	0.0170792	0.0135032	0.205933	0.877229
ENSG00000169026	SLC49A3	Cells_Cultured_fibroblasts	eqtl	0.0110219	0.0106352	0.300033
ENSG00000169026	SLC49A3	Nerve_Tibial	eqtl	0.0120642	0.0116409	0.300033
ENSG00000169026	SLC49A3	Artery_Tibial	eqtl	0.0154995	0.0176694	0.380382
ENSG00000169026	SLC49A3	Brain_Cerebellar_Hemisphere	eqtl	0.00843778	0.00961907	0.380382
ENSG00000169026	SLC49A3	Colon_Sigmoid	eqtl	0.00841537	0.00959352	0.380382
ENSG00000169026	SLC49A3	Stomach	eqtl	0.0185731	0.0211733	0.380382
ENSG00000169026	SLC49A3	Whole_Blood	eqtl	0.00722794	0.0131414	0.58231	0.800156
ENSG00000169026	SLC49A3	Artery_Aorta	eqtl	0.00550688	0.010634	0.604558
ENSG00000169026	SLC49A3	Brain_Cerebellum	eqtl	0.00352224	0.00680157	0.604558
ENSG00000169026	SLC49A3	Esophagus_Gastroesophageal_Junction	eqtl	0.00618976	0.0119526	0.604558
ENSG00000169026	SLC49A3	Esophagus_Muscularis	eqtl	0.0075364	0.0145531	0.604558
ENSG00000169026	SLC49A3	Heart_Left_Ventricle	eqtl	0.00603994	0.0116633	0.604558
ENSG00000169026	SLC49A3	Thyroid	eqtl	0.0109578	0.0211599	0.604558
ENSG00000169026	SLC49A3	Artery_Coronary	eqtl	0.00570043	0.013301	0.668235
ENSG00000169026	SLC49A3	Brain_Frontal_Cortex_BA9	eqtl	0.00369017	0.00898475	0.681282
ENSG00000169026	SLC49A3	Lung	eqtl	0.00921807	0.022444	0.681282
ENSG00000169026	SLC49A3	Esophagus_Mucosa	eqtl	-0.00617337	0.0163729	0.706137
ENSG00000169026	SLC49A3	Adipose_Subcutaneous	eqtl	-0.00617566	0.0176006	0.72568
ENSG00000169026	SLC49A3	Brain_Anterior_cingulate_cortex_BA24	eqtl	-0.002403	0.00698014	0.730649
ENSG00000169026	SLC49A3	Skin_Sun_Exposed_Lower_leg	eqtl	-0.00359299	0.0215591	0.86764	0.678471
ENSG00000169026	SLC49A3	Adipose_Visceral_Omentum	eqtl	-0.00253771	0.017764	0.886403
ENSG00000169026	SLC49A3	Pituitary	eqtl	-0.00249284	0.0174499	0.886403
ENSG00000138463	SLC49A4	Brain_Nucleus_accumbens_basal_ganglia	eqtl	-0.0360325	0.0141436	0.0108461
ENSG00000138463	SLC49A4	Nerve_Tibial	eqtl	-0.0421607	0.0165491	0.0108461
ENSG00000138463	SLC49A4	Skin_Sun_Exposed_Lower_leg	eqtl	0.0233978	0.0223805	0.295813
ENSG00000138463	SLC49A4	Whole_Blood	eqtl	-0.0193038	0.0236627	0.414621
ENSG00000138463	SLC49A4	Cells_Cultured_fibroblasts	eqtl	0.000655065	0.0199795	0.973845
ENSG00000138463	SLC49A4	Thyroid	eqtl	0.00079761	0.0243271	0.973845
ENSG00000088836	SLC4A11	Brain_Cerebellum	eqtl	0.0241709	0.00990261	0.0146523
ENSG00000088836	SLC4A11	Cells_Cultured_fibroblasts	eqtl	0.024415	0.0102451	0.0171681	0.372078
ENSG00000088836	SLC4A11	Nerve_Tibial	eqtl	0.025797	0.0124345	0.0380211
ENSG00000088836	SLC4A11	Brain_Cerebellar_Hemisphere	eqtl	0.0185063	0.00925314	0.0455003
ENSG00000088836	SLC4A11	Brain_Nucleus_accumbens_basal_ganglia	eqtl	0.00649466	0.00887603	0.464347
ENSG00000088836	SLC4A11	Brain_Frontal_Cortex_BA9	eqtl	0.00471672	0.00805773	0.558302
ENSG00000088836	SLC4A11	Brain_Putamen_basal_ganglia	eqtl	0.00587347	0.0100338	0.558302
ENSG00000088836	SLC4A11	Thyroid	eqtl	0.00495139	0.0097965	0.613261	0.62771
ENSG00000088836	SLC4A11	Adipose_Subcutaneous	eqtl	0.00702933	0.0144101	0.625688
ENSG00000088836	SLC4A11	Brain_Hippocampus	eqtl	0.00356351	0.00730519	0.625688
ENSG00000088836	SLC4A11	Muscle_Skeletal	eqtl	3.05007e-05	0.00473228	0.994857	0.427892
ENSG00000163798	SLC4A1AP	Artery_Aorta	eqtl	0.0845298	0.0262982	0.00130769
ENSG00000163798	SLC4A1AP	Artery_Tibial	eqtl	-0.0509834	0.0393078	0.194621
ENSG00000163798	SLC4A1AP	Skin_Not_Sun_Exposed_Suprapubic	eqtl	0.0249659	0.0198708	0.208967
ENSG00000163798	SLC4A1AP	Cells_Cultured_fibroblasts	eqtl	0.0251196	0.0226689	0.267815
ENSG00000163798	SLC4A1AP	Esophagus_Mucosa	eqtl	0.0293945	0.0265267	0.267815
ENSG00000163798	SLC4A1AP	Testis	eqtl	-0.0419451	0.039373	0.286728
ENSG00000163798	SLC4A1AP	Adipose_Visceral_Omentum	eqtl	0.0220251	0.0214603	0.304743
ENSG00000163798	SLC4A1AP	Adipose_Subcutaneous	eqtl	0.0185008	0.0190147	0.330567
ENSG00000163798	SLC4A1AP	Muscle_Skeletal	eqtl	0.0159988	0.0219242	0.465555
ENSG00000163798	SLC4A1AP	Whole_Blood	eqtl	-0.00634958	0.0258026	0.805618	0.12981
ENSG00000164889	SLC4A2	Cells_Cultured_fibroblasts	eqtl	0.0298881	0.0214198	0.162911
ENSG00000164889	SLC4A2	Esophagus_Mucosa	eqtl	0.025836	0.0185158	0.162911
ENSG00000164889	SLC4A2	Testis	eqtl	0.0466828	0.033456	0.162911
ENSG00000164889	SLC4A2	Whole_Blood	eqtl	0.0539709	0.0386792	0.162911
ENSG00000164889	SLC4A2	Brain_Cerebellar_Hemisphere	eqtl	0.0125873	0.0109804	0.251654
ENSG00000164889	SLC4A2	Brain_Cerebellum	eqtl	0.00886054	0.0262272	0.735485
ENSG00000114923	SLC4A3	Thyroid	eqtl	-0.0546302	0.0198168	0.00583778
ENSG00000114923	SLC4A3	Cells_Cultured_fibroblasts	eqtl	0.0851633	0.0330281	0.00992267
ENSG00000114923	SLC4A3	Lung	eqtl	-0.0069194	0.0117329	0.555363
ENSG00000080493	SLC4A4	Stomach	eqtl	-0.0257568	0.0117487	0.0283573
ENSG00000080493	SLC4A4	Cells_Cultured_fibroblasts	eqtl	0.00802946	0.0112795	0.476549
ENSG00000188687	SLC4A5	Artery_Aorta	eqtl	-0.0169962	0.0114237	0.136802
ENSG00000188687	SLC4A5	Brain_Cerebellum	eqtl	-0.0171542	0.0120498	0.154559
ENSG00000188687	SLC4A5	Spleen	eqtl	-0.0192591	0.0135284	0.154559
ENSG00000188687	SLC4A5	Brain_Cerebellar_Hemisphere	eqtl	-0.022189	0.0157225	0.158159
ENSG00000188687	SLC4A5	Cells_Cultured_fibroblasts	eqtl	-0.0134669	0.00954228	0.158159
ENSG00000188687	SLC4A5	Pituitary	eqtl	-0.0187442	0.0132816	0.158159
ENSG00000188687	SLC4A5	Brain_Cortex	eqtl	-0.0164375	0.0116471	0.158159
ENSG00000188687	SLC4A5	Minor_Salivary_Gland	eqtl	-0.0158683	0.0112438	0.158159
ENSG00000188687	SLC4A5	Stomach	eqtl	-0.0185295	0.0131295	0.158159
ENSG00000188687	SLC4A5	Adipose_Subcutaneous	eqtl	-0.0214474	0.0157702	0.17383
ENSG00000188687	SLC4A5	Adipose_Visceral_Omentum	eqtl	-0.0158914	0.0116849	0.17383
ENSG00000188687	SLC4A5	Adrenal_Gland	eqtl	-0.0194993	0.0143377	0.17383
ENSG00000188687	SLC4A5	Artery_Coronary	eqtl	-0.0160582	0.0118075	0.17383
ENSG00000188687	SLC4A5	Artery_Tibial	eqtl	-0.0176024	0.012943	0.17383
ENSG00000188687	SLC4A5	Breast_Mammary_Tissue	eqtl	-0.0182614	0.0134275	0.17383
ENSG00000188687	SLC4A5	Colon_Sigmoid	eqtl	-0.0146164	0.0107473	0.17383
ENSG00000188687	SLC4A5	Colon_Transverse	eqtl	-0.0176766	0.0129975	0.17383
ENSG00000188687	SLC4A5	Esophagus_Gastroesophageal_Junction	eqtl	-0.0140961	0.0103648	0.17383
ENSG00000188687	SLC4A5	Heart_Atrial_Appendage	eqtl	-0.0154834	0.0113849	0.17383
ENSG00000188687	SLC4A5	Heart_Left_Ventricle	eqtl	-0.0174929	0.0128624	0.17383
ENSG00000188687	SLC4A5	Lung	eqtl	-0.0207263	0.01524	0.17383
ENSG00000188687	SLC4A5	Ovary	eqtl	-0.013563	0.00997279	0.17383
ENSG00000188687	SLC4A5	Prostate	eqtl	-0.0115535	0.0084952	0.17383
ENSG00000188687	SLC4A5	Skin_Not_Sun_Exposed_Suprapubic	eqtl	-0.0175148	0.0128785	0.17383
ENSG00000188687	SLC4A5	Skin_Sun_Exposed_Lower_leg	eqtl	-0.0205614	0.0151187	0.17383
ENSG00000188687	SLC4A5	Whole_Blood	eqtl	-0.0219789	0.0161609	0.17383
ENSG00000188687	SLC4A5	Esophagus_Mucosa	eqtl	-0.0166936	0.0122958	0.17457
ENSG00000188687	SLC4A5	Esophagus_Muscularis	eqtl	-0.0166409	0.0123338	0.177271
ENSG00000188687	SLC4A5	Muscle_Skeletal	eqtl	-0.0299932	0.0222303	0.177271
ENSG00000188687	SLC4A5	Pancreas	eqtl	-0.015968	0.0118351	0.177271
ENSG00000188687	SLC4A5	Nerve_Tibial	eqtl	-0.0213216	0.0168751	0.20641	0.635435
ENSG00000188687	SLC4A5	Testis	eqtl	0.00116213	0.0402871	0.976987
ENSG00000033867	SLC4A7	Artery_Aorta	eqtl	-0.0762026	0.0256256	0.00294248
ENSG00000033867	SLC4A7	Esophagus_Muscularis	eqtl	-0.0640176	0.0275005	0.0199191
ENSG00000033867	SLC4A7	Cells_Cultured_fibroblasts	eqtl	-0.0343775	0.015931	0.030936
ENSG00000033867	SLC4A7	Muscle_Skeletal	eqtl	-0.0261529	0.0168988	0.121714
ENSG00000033867	SLC4A7	Adipose_Subcutaneous	eqtl	0.0312085	0.0213836	0.144439
ENSG00000033867	SLC4A7	Nerve_Tibial	eqtl	0.0309644	0.0266438	0.24517
ENSG00000033867	SLC4A7	Skin_Sun_Exposed_Lower_leg	eqtl	0.0294827	0.0320841	0.358138
ENSG00000033867	SLC4A7	Adipose_Visceral_Omentum	eqtl	0.0271677	0.0314126	0.387113
ENSG00000033867	SLC4A7	Liver	eqtl	-0.00294771	0.0109065	0.786952
ENSG00000050438	SLC4A8	Cells_Cultured_fibroblasts	eqtl	0.0532603	0.0228258	0.0196307
ENSG00000050438	SLC4A8	Brain_Spinal_cord_cervical_c-1	eqtl	-0.00715997	0.00683451	0.294814
ENSG00000050438	SLC4A8	Artery_Aorta	eqtl	-0.00709844	0.0108843	0.514289
ENSG00000050438	SLC4A8	Colon_Sigmoid	eqtl	0.0115838	0.0227939	0.611315
ENSG00000050438	SLC4A8	Pancreas	eqtl	0.00385039	0.0134764	0.775097
ENSG00000113073	SLC4A9	Thyroid	eqtl	-0.0127353	0.0145546	0.381574
ENSG00000169241	SLC50A1	Cells_Cultured_fibroblasts	eqtl	-0.0278507	0.0177669	0.116982
ENSG00000169241	SLC50A1	Esophagus_Mucosa	eqtl	-0.018109	0.02594	0.485106
ENSG00000163959	SLC51A	Artery_Aorta	eqtl	-0.0163736	0.0119653	0.17118
ENSG00000163959	SLC51A	Colon_Transverse	eqtl	-0.0248307	0.0239278	0.299393
ENSG00000163959	SLC51A	Testis	eqtl	0.00757614	0.00879809	0.389177
ENSG00000163959	SLC51A	Brain_Putamen_basal_ganglia	eqtl	-0.00699077	0.00871157	0.422282
ENSG00000163959	SLC51A	Artery_Coronary	eqtl	-0.00403679	0.00786112	0.607592
ENSG00000163959	SLC51A	Esophagus_Muscularis	eqtl	-0.00238477	0.00574648	0.678144	0.157528
ENSG00000163959	SLC51A	Adipose_Subcutaneous	eqtl	-0.0031195	0.0081172	0.700751	0.184016
ENSG00000163959	SLC51A	Brain_Cerebellum	eqtl	-0.00225404	0.00641535	0.725325
ENSG00000163959	SLC51A	Stomach	eqtl	-0.00257118	0.00731798	0.725325
ENSG00000163959	SLC51A	Brain_Anterior_cingulate_cortex_BA24	eqtl	0.00151452	0.00757258	0.841481
ENSG00000163959	SLC51A	Brain_Caudate_basal_ganglia	eqtl	0.00146514	0.00732569	0.841481
ENSG00000163959	SLC51A	Brain_Cortex	eqtl	0.00143597	0.00717983	0.841481
ENSG00000163959	SLC51A	Brain_Hippocampus	eqtl	0.00162057	0.00810284	0.841481
ENSG00000163959	SLC51A	Brain_Nucleus_accumbens_basal_ganglia	eqtl	0.00154733	0.00773664	0.841481
ENSG00000163959	SLC51A	Cells_Cultured_fibroblasts	eqtl	0.00189604	0.00948019	0.841481
ENSG00000163959	SLC51A	Colon_Sigmoid	eqtl	0.00166826	0.00834129	0.841481
ENSG00000163959	SLC51A	Esophagus_Gastroesophageal_Junction	eqtl	0.00124783	0.00623917	0.841481
ENSG00000163959	SLC51A	Esophagus_Mucosa	eqtl	0.00243098	0.0121549	0.841481
ENSG00000163959	SLC51A	Heart_Atrial_Appendage	eqtl	0.00140782	0.00703909	0.841481
ENSG00000163959	SLC51A	Heart_Left_Ventricle	eqtl	0.00138153	0.00690764	0.841481
ENSG00000163959	SLC51A	Lung	eqtl	0.00371009	0.0185504	0.841481
ENSG00000163959	SLC51A	Muscle_Skeletal	eqtl	0.0013701	0.00685049	0.841481
ENSG00000163959	SLC51A	Skin_Not_Sun_Exposed_Suprapubic	eqtl	0.00234302	0.0117151	0.841481
ENSG00000163959	SLC51A	Skin_Sun_Exposed_Lower_leg	eqtl	0.00239853	0.0119926	0.841481
ENSG00000163959	SLC51A	Breast_Mammary_Tissue	eqtl	-0.00209442	0.0113697	0.853848
ENSG00000163959	SLC51A	Artery_Tibial	eqtl	-0.000932736	0.0104933	0.92917
ENSG00000163959	SLC51A	Brain_Substantia_nigra	eqtl	-0.000549257	0.00617914	0.92917
ENSG00000163959	SLC51A	Nerve_Tibial	eqtl	0.000503014	0.00924017	0.956586	0.803413
ENSG00000132517	SLC52A1	Small_Intestine_Terminal_Ileum	eqtl	-0.0443408	0.0142741	0.00189391
ENSG00000132517	SLC52A1	Esophagus_Mucosa	eqtl	-0.00841923	0.00898812	0.34891	0.00307202
ENSG00000132517	SLC52A1	Colon_Transverse	eqtl	-0.0150605	0.0170422	0.376847
ENSG00000132517	SLC52A1	Skin_Sun_Exposed_Lower_leg	eqtl	0.00274742	0.00669683	0.681618
ENSG00000132517	SLC52A1	Spleen	eqtl	0.00190419	0.00640502	0.76624
ENSG00000132517	SLC52A1	Skin_Not_Sun_Exposed_Suprapubic	eqtl	0.00133115	0.0133115	0.920344
ENSG00000185803	SLC52A2	Adipose_Subcutaneous	eqtl	0.0100813	0.00958957	0.293129
ENSG00000185803	SLC52A2	Adipose_Visceral_Omentum	eqtl	0.00931414	0.00885979	0.293129
ENSG00000185803	SLC52A2	Breast_Mammary_Tissue	eqtl	0.0101619	0.00966624	0.293129
ENSG00000185803	SLC52A2	Heart_Left_Ventricle	eqtl	0.0138691	0.0131926	0.293129
ENSG00000185803	SLC52A2	Muscle_Skeletal	eqtl	0.030179	0.0287069	0.293129
ENSG00000185803	SLC52A2	Nerve_Tibial	eqtl	0.0169956	0.0161665	0.293129
ENSG00000185803	SLC52A2	Spleen	eqtl	0.00390398	0.00371354	0.293129
ENSG00000185803	SLC52A2	Esophagus_Muscularis	eqtl	0.0324554	0.031644	0.305061
ENSG00000185803	SLC52A2	Brain_Caudate_basal_ganglia	eqtl	0.0134402	0.0134402	0.317311
ENSG00000101276	SLC52A3	Stomach	eqtl	-0.0306362	0.0171299	0.0737016
ENSG00000101276	SLC52A3	Skin_Sun_Exposed_Lower_leg	eqtl	0.0123849	0.00712069	0.0819841	0.160629
ENSG00000101276	SLC52A3	Adipose_Subcutaneous	eqtl	0.0144954	0.0144954	0.317311
ENSG00000101276	SLC52A3	Pancreas	eqtl	-0.00369504	0.00889921	0.677988	0.0447989
ENSG00000101276	SLC52A3	Lung	eqtl	-0.00268239	0.00894129	0.764177
ENSG00000101276	SLC52A3	Skin_Not_Sun_Exposed_Suprapubic	eqtl	0.00202793	0.00886209	0.819	0.488806
ENSG00000101276	SLC52A3	Esophagus_Mucosa	eqtl	-0.0031022	0.015511	0.841481
ENSG00000100170	SLC5A1	Thyroid	eqtl	-0.00502886	0.00814196	0.536808
ENSG00000100170	SLC5A1	Nerve_Tibial	eqtl	-0.00566842	0.0115323	0.623055
ENSG00000100170	SLC5A1	Spleen	eqtl	0.00277239	0.0085692	0.746294
ENSG00000154025	SLC5A10	Esophagus_Mucosa	eqtl	-0.0237165	0.0142838	0.0968386
ENSG00000154025	SLC5A10	Heart_Atrial_Appendage	eqtl	-0.0193021	0.0134808	0.152196
ENSG00000158865	SLC5A11	Adrenal_Gland	eqtl	-0.00309948	0.00345988	0.370342
ENSG00000158865	SLC5A11	Vagina	eqtl	-0.00301881	0.00336984	0.370342
ENSG00000158865	SLC5A11	Cells_Cultured_fibroblasts	eqtl	-0.0031557	0.00398615	0.428555
ENSG00000158865	SLC5A11	Testis	eqtl	-0.0028277	0.00382745	0.460031	0.942114
ENSG00000158865	SLC5A11	Artery_Tibial	eqtl	-0.00248222	0.00343131	0.469432
ENSG00000158865	SLC5A11	Breast_Mammary_Tissue	eqtl	-0.00241469	0.00333795	0.469432
ENSG00000158865	SLC5A11	Cells_EBV-transformed_lymphocytes	eqtl	-0.00291188	0.00402525	0.469432
ENSG00000158865	SLC5A11	Lung	eqtl	-0.00233403	0.00322645	0.469432
ENSG00000158865	SLC5A11	Muscle_Skeletal	eqtl	-0.00306776	0.00424073	0.469432
ENSG00000158865	SLC5A11	Pituitary	eqtl	-0.00252875	0.00349562	0.469432
ENSG00000158865	SLC5A11	Prostate	eqtl	-0.00252018	0.00348378	0.469432
ENSG00000158865	SLC5A11	Skin_Sun_Exposed_Lower_leg	eqtl	-0.00243292	0.00336315	0.469432
ENSG00000158865	SLC5A11	Spleen	eqtl	-0.00215233	0.00297529	0.469432
ENSG00000158865	SLC5A11	Stomach	eqtl	-0.00233385	0.00322621	0.469432
ENSG00000158865	SLC5A11	Thyroid	eqtl	-0.0022685	0.00313586	0.469432
ENSG00000158865	SLC5A11	Esophagus_Mucosa	eqtl	-0.00275507	0.00388951	0.478738
ENSG00000158865	SLC5A11	Liver	eqtl	-0.00365968	0.00516661	0.478738
ENSG00000158865	SLC5A11	Nerve_Tibial	eqtl	-0.00229336	0.00364906	0.52969	0.874298
ENSG00000158865	SLC5A11	Uterus	eqtl	-0.00205253	0.00344532	0.551346
ENSG00000158865	SLC5A11	Adipose_Subcutaneous	eqtl	-0.00212684	0.00370227	0.565651
ENSG00000158865	SLC5A11	Adipose_Visceral_Omentum	eqtl	-0.00201828	0.00351331	0.565651
ENSG00000158865	SLC5A11	Colon_Transverse	eqtl	-0.00387579	0.00674674	0.565651
ENSG00000158865	SLC5A11	Esophagus_Gastroesophageal_Junction	eqtl	-0.00199923	0.00348014	0.565651
ENSG00000158865	SLC5A11	Esophagus_Muscularis	eqtl	-0.0020957	0.00364808	0.565651
ENSG00000158865	SLC5A11	Minor_Salivary_Gland	eqtl	-0.00192437	0.00334982	0.565651
ENSG00000158865	SLC5A11	Pancreas	eqtl	-0.0018641	0.00324492	0.565651
ENSG00000158865	SLC5A11	Skin_Not_Sun_Exposed_Suprapubic	eqtl	-0.00194398	0.00338397	0.565651
ENSG00000158865	SLC5A11	Whole_Blood	eqtl	-0.00215338	0.00374848	0.565651
ENSG00000158865	SLC5A11	Artery_Aorta	eqtl	-0.00189486	0.00342533	0.580132
ENSG00000158865	SLC5A11	Artery_Coronary	eqtl	-0.00186478	0.00337094	0.580132
ENSG00000158865	SLC5A11	Colon_Sigmoid	eqtl	-0.00202851	0.00366692	0.580132
ENSG00000158865	SLC5A11	Heart_Atrial_Appendage	eqtl	-0.00212032	0.00383289	0.580132
ENSG00000158865	SLC5A11	Ovary	eqtl	-0.00175974	0.00318107	0.580132
ENSG00000158865	SLC5A11	Brain_Spinal_cord_cervical_c-1	eqtl	-0.00272854	0.0151585	0.857153
ENSG00000148942	SLC5A12	Brain_Putamen_basal_ganglia	eqtl	-0.0283902	0.0113322	0.012236
ENSG00000148942	SLC5A12	Brain_Caudate_basal_ganglia	eqtl	-0.0249972	0.0108899	0.0217071
ENSG00000148942	SLC5A12	Brain_Nucleus_accumbens_basal_ganglia	eqtl	-0.0162974	0.00965773	0.0915072
ENSG00000148942	SLC5A12	Spleen	eqtl	0.000629558	0.00776455	0.935377
ENSG00000140675	SLC5A2	Stomach	eqtl	-0.00449909	0.00665865	0.499247
ENSG00000140675	SLC5A2	Colon_Transverse	eqtl	-0.00230079	0.00966333	0.811807
ENSG00000140675	SLC5A2	Colon_Sigmoid	eqtl	-0.00187248	0.00866024	0.828819
ENSG00000140675	SLC5A2	Artery_Tibial	eqtl	0	0.0103153	1
ENSG00000140675	SLC5A2	Lung	eqtl	0	0.00823777	1
ENSG00000140675	SLC5A2	Pancreas	eqtl	0	0.00759686	1
ENSG00000198743	SLC5A3	Artery_Aorta	eqtl	0.489748	0.0275574	1.16609e-70
ENSG00000198743	SLC5A3	Nerve_Tibial	eqtl	0.0402031	0.017925	0.024906
ENSG00000198743	SLC5A3	Cells_Cultured_fibroblasts	eqtl	-0.0232874	0.0157638	0.139603
ENSG00000100191	SLC5A4	Nerve_Tibial	eqtl	0.00997775	0.00466031	0.0322737	0.700232
ENSG00000100191	SLC5A4	Artery_Aorta	eqtl	0.0179284	0.0090248	0.0469701	0.63851
ENSG00000100191	SLC5A4	Skin_Not_Sun_Exposed_Suprapubic	eqtl	0.0135122	0.00687773	0.0494567	0.927982
ENSG00000100191	SLC5A4	Esophagus_Gastroesophageal_Junction	eqtl	0.0095905	0.00590219	0.104183	0.353455
ENSG00000100191	SLC5A4	Adipose_Subcutaneous	eqtl	0.011661	0.00717932	0.104321	0.0754983
ENSG00000100191	SLC5A4	Esophagus_Muscularis	eqtl	0.00963385	0.00594543	0.105151	0.716055
ENSG00000100191	SLC5A4	Brain_Nucleus_accumbens_basal_ganglia	eqtl	0.013554	0.00906045	0.134666	0.782561
ENSG00000100191	SLC5A4	Pituitary	eqtl	0.0122033	0.00849872	0.151032
ENSG00000100191	SLC5A4	Stomach	eqtl	0.0105545	0.00808846	0.191934
ENSG00000100191	SLC5A4	Skin_Sun_Exposed_Lower_leg	eqtl	0.00915271	0.00766718	0.232575	0.258777
ENSG00000100191	SLC5A4	Brain_Frontal_Cortex_BA9	eqtl	0.00908104	0.00767675	0.236838
ENSG00000100191	SLC5A4	Muscle_Skeletal	eqtl	0.00623477	0.00527063	0.236838
ENSG00000100191	SLC5A4	Thyroid	eqtl	0.00676664	0.00575708	0.239851	0.028416
ENSG00000100191	SLC5A4	Brain_Anterior_cingulate_cortex_BA24	eqtl	0.00701091	0.00602024	0.244198
ENSG00000100191	SLC5A4	Colon_Transverse	eqtl	0.0107723	0.00935174	0.249363
ENSG00000100191	SLC5A4	Colon_Sigmoid	eqtl	0.00881369	0.00839399	0.293718
ENSG00000100191	SLC5A4	Spleen	eqtl	0.00507008	0.00482864	0.293718
ENSG00000100191	SLC5A4	Adipose_Visceral_Omentum	eqtl	0.00537833	0.0052826	0.30862	0.22906
ENSG00000100191	SLC5A4	Vagina	eqtl	0.00381521	0.00405277	0.346509	0.366749
ENSG00000100191	SLC5A4	Breast_Mammary_Tissue	eqtl	0.00526638	0.00565176	0.351433	0.627927
ENSG00000100191	SLC5A4	Brain_Cortex	eqtl	0.00514447	0.00553442	0.352609	0.101394
ENSG00000100191	SLC5A4	Artery_Tibial	eqtl	0.00828322	0.00906274	0.360724	0.0994514
ENSG00000100191	SLC5A4	Esophagus_Mucosa	eqtl	0.00554027	0.00802775	0.490106	0.30162
ENSG00000100191	SLC5A4	Heart_Left_Ventricle	eqtl	0.00517075	0.0084559	0.540871	0.0432098
ENSG00000100191	SLC5A4	Testis	eqtl	0.0031622	0.0052245	0.545004
ENSG00000100191	SLC5A4	Heart_Atrial_Appendage	eqtl	0.00263036	0.00566701	0.642538	0.021232
ENSG00000100191	SLC5A4	Artery_Coronary	eqtl	0.00901388	0.0545495	0.868753
ENSG00000100191	SLC5A4	Brain_Caudate_basal_ganglia	eqtl	0.00627875	0.0379973	0.868753
ENSG00000100191	SLC5A4	Brain_Putamen_basal_ganglia	eqtl	0.00484682	0.0293316	0.868753
ENSG00000100191	SLC5A4	Lung	eqtl	0.000444438	0.0071492	0.950431	0.101024
ENSG00000105641	SLC5A5	Brain_Cerebellum	eqtl	-0.00218596	0.00874385	0.802587
ENSG00000138074	SLC5A6	Colon_Transverse	eqtl	0.0500997	0.0311299	0.107534
ENSG00000138074	SLC5A6	Adrenal_Gland	eqtl	-0.0173255	0.0132143	0.18982
ENSG00000138074	SLC5A6	Whole_Blood	eqtl	-0.0257517	0.0226615	0.255804
ENSG00000138074	SLC5A6	Nerve_Tibial	eqtl	-0.013473	0.0128872	0.295813
ENSG00000138074	SLC5A6	Pituitary	eqtl	-0.0112199	0.0114808	0.328434
ENSG00000138074	SLC5A6	Heart_Left_Ventricle	eqtl	0.00846573	0.0237847	0.721891
ENSG00000138074	SLC5A6	Artery_Aorta	eqtl	-0.00309169	0.0204825	0.88002
ENSG00000138074	SLC5A6	Cells_Cultured_fibroblasts	eqtl	-0.00513166	0.0339972	0.88002
ENSG00000138074	SLC5A6	Esophagus_Mucosa	eqtl	-0.00437452	0.0289812	0.88002
ENSG00000138074	SLC5A6	Esophagus_Muscularis	eqtl	-0.00247529	0.0163988	0.88002
ENSG00000138074	SLC5A6	Heart_Atrial_Appendage	eqtl	-0.00338547	0.0224287	0.88002
ENSG00000138074	SLC5A6	Lung	eqtl	-0.00419369	0.0277832	0.88002
ENSG00000138074	SLC5A6	Muscle_Skeletal	eqtl	-0.00491313	0.0325495	0.88002
ENSG00000138074	SLC5A6	Pancreas	eqtl	-0.00241212	0.0159803	0.88002
ENSG00000138074	SLC5A6	Skin_Sun_Exposed_Lower_leg	eqtl	-0.00276527	0.0183199	0.88002
ENSG00000138074	SLC5A6	Spleen	eqtl	-0.00153914	0.0101968	0.88002
ENSG00000138074	SLC5A6	Thyroid	eqtl	-0.00259456	0.017189	0.88002
ENSG00000138074	SLC5A6	Esophagus_Gastroesophageal_Junction	eqtl	0.000972257	0.0136116	0.943057
ENSG00000138074	SLC5A6	Skin_Not_Sun_Exposed_Suprapubic	eqtl	0.00173112	0.0242357	0.943057
ENSG00000138074	SLC5A6	Artery_Tibial	eqtl	-0.000746885	0.0122387	0.951338	0.888791
ENSG00000115665	SLC5A7	Colon_Transverse	eqtl	0.0271959	0.0231455	0.239995
ENSG00000115665	SLC5A7	Esophagus_Muscularis	eqtl	0.0214184	0.0206348	0.299282
ENSG00000115665	SLC5A7	Brain_Hypothalamus	eqtl	0.00563452	0.00682074	0.408755
ENSG00000115665	SLC5A7	Esophagus_Gastroesophageal_Junction	eqtl	0.0116712	0.0183404	0.524539
ENSG00000115665	SLC5A7	Artery_Aorta	eqtl	0.00390787	0.00759243	0.606759
ENSG00000115665	SLC5A7	Lung	eqtl	0	0.0158595	1
ENSG00000256870	SLC5A8	Thyroid	eqtl	0.0170295	0.0154277	0.269669	0.518295
ENSG00000256870	SLC5A8	Artery_Tibial	eqtl	0.00789921	0.00732122	0.280611
ENSG00000117834	SLC5A9	Muscle_Skeletal	eqtl	0.00683771	0.00670947	0.308149	0.547329
ENSG00000117834	SLC5A9	Adipose_Subcutaneous	eqtl	0.00497198	0.00658213	0.450023	0.471949
ENSG00000117834	SLC5A9	Vagina	eqtl	0.00541411	0.00741933	0.465555
ENSG00000117834	SLC5A9	Skin_Sun_Exposed_Lower_leg	eqtl	-0.00710768	0.0101463	0.483602	0.870739
ENSG00000117834	SLC5A9	Brain_Nucleus_accumbens_basal_ganglia	eqtl	0.00542226	0.00774608	0.483927
ENSG00000117834	SLC5A9	Small_Intestine_Terminal_Ileum	eqtl	-0.0107828	0.0154039	0.483927
ENSG00000117834	SLC5A9	Pancreas	eqtl	0.00571519	0.00890912	0.521199	0.0928449
ENSG00000117834	SLC5A9	Brain_Caudate_basal_ganglia	eqtl	0.0038233	0.00660388	0.562625
ENSG00000117834	SLC5A9	Thyroid	eqtl	0.0049486	0.00854759	0.562625
ENSG00000117834	SLC5A9	Prostate	eqtl	0.00422841	0.00745005	0.570329
ENSG00000117834	SLC5A9	Skin_Not_Sun_Exposed_Suprapubic	eqtl	-0.00429277	0.00822751	0.601839	0.867198
ENSG00000117834	SLC5A9	Ovary	eqtl	0.00356357	0.00693959	0.607592
ENSG00000117834	SLC5A9	Colon_Sigmoid	eqtl	0.00439501	0.0101635	0.665427
ENSG00000117834	SLC5A9	Liver	eqtl	-0.00333947	0.00871165	0.701473
ENSG00000117834	SLC5A9	Artery_Tibial	eqtl	0.00281701	0.00739917	0.703412	0.0981532
ENSG00000117834	SLC5A9	Adipose_Visceral_Omentum	eqtl	0.00219941	0.00696478	0.752162
ENSG00000117834	SLC5A9	Pituitary	eqtl	0.00142876	0.00452441	0.752162
ENSG00000117834	SLC5A9	Heart_Atrial_Appendage	eqtl	0.00192193	0.00811482	0.812779
ENSG00000117834	SLC5A9	Stomach	eqtl	0.00183297	0.00916484	0.841481
ENSG00000117834	SLC5A9	Lung	eqtl	-0.000934496	0.00504809	0.853136	0.828761
ENSG00000117834	SLC5A9	Artery_Aorta	eqtl	0.00178581	0.0102046	0.86108
ENSG00000117834	SLC5A9	Esophagus_Gastroesophageal_Junction	eqtl	0.00144339	0.00824793	0.86108
ENSG00000117834	SLC5A9	Esophagus_Mucosa	eqtl	0.00148337	0.00847637	0.86108
ENSG00000117834	SLC5A9	Adrenal_Gland	eqtl	-0.0013134	0.00825564	0.873597
ENSG00000117834	SLC5A9	Esophagus_Muscularis	eqtl	-0.001406	0.0088377	0.873597
ENSG00000117834	SLC5A9	Nerve_Tibial	eqtl	-0.000879125	0.00552593	0.873597
ENSG00000117834	SLC5A9	Heart_Left_Ventricle	eqtl	-0.000528379	0.00722118	0.94167
ENSG00000117834	SLC5A9	Artery_Coronary	eqtl	0.000188308	0.0071557	0.979005
ENSG00000040487	SLC66A1	Brain_Hypothalamus	eqtl	-0.0251823	0.0160537	0.116735
ENSG00000040487	SLC66A1	Heart_Left_Ventricle	eqtl	-0.0207201	0.017567	0.238204
ENSG00000040487	SLC66A1	Brain_Cerebellum	eqtl	0.0175138	0.0166993	0.294279
ENSG00000040487	SLC66A1	Testis	eqtl	0.00871116	0.00939888	0.354015
ENSG00000040487	SLC66A1	Cells_Cultured_fibroblasts	eqtl	0.0216979	0.0241776	0.369486
ENSG00000040487	SLC66A1	Brain_Nucleus_accumbens_basal_ganglia	eqtl	0.0113943	0.0130221	0.381574
ENSG00000040487	SLC66A1	Adipose_Subcutaneous	eqtl	0.0124474	0.0212642	0.558302
ENSG00000040487	SLC66A1	Artery_Aorta	eqtl	0.00921995	0.0157508	0.558302
ENSG00000040487	SLC66A1	Artery_Tibial	eqtl	0.00915961	0.0156477	0.558302
ENSG00000040487	SLC66A1	Breast_Mammary_Tissue	eqtl	0.00772057	0.0131893	0.558302
ENSG00000040487	SLC66A1	Esophagus_Muscularis	eqtl	0.0111145	0.0189872	0.558302
ENSG00000040487	SLC66A1	Heart_Atrial_Appendage	eqtl	0.00920803	0.0157304	0.558302
ENSG00000040487	SLC66A1	Nerve_Tibial	eqtl	0.00754465	0.0128888	0.558302
ENSG00000040487	SLC66A1	Ovary	eqtl	0.00451394	0.00771132	0.558302
ENSG00000040487	SLC66A1	Skin_Not_Sun_Exposed_Suprapubic	eqtl	0.0141633	0.0241956	0.558302
ENSG00000040487	SLC66A1	Spleen	eqtl	0.0049777	0.00850358	0.558302
ENSG00000040487	SLC66A1	Colon_Sigmoid	eqtl	0.00778871	0.0145153	0.591554
ENSG00000040487	SLC66A1	Pituitary	eqtl	0.00814287	0.0151753	0.591554
ENSG00000040487	SLC66A1	Skin_Sun_Exposed_Lower_leg	eqtl	0.0159096	0.0296498	0.591554
ENSG00000040487	SLC66A1	Esophagus_Gastroesophageal_Junction	eqtl	-0.0310443	0.0605364	0.608077
ENSG00000040487	SLC66A1	Prostate	eqtl	-0.0232777	0.0453915	0.608077
ENSG00000040487	SLC66A1	Adipose_Visceral_Omentum	eqtl	0.00753882	0.0147187	0.608514
ENSG00000040487	SLC66A1	Muscle_Skeletal	eqtl	0.0138031	0.0269489	0.608514
ENSG00000040487	SLC66A1	Thyroid	eqtl	0.00540933	0.0105611	0.608514
ENSG00000040487	SLC66A1	Brain_Cerebellar_Hemisphere	eqtl	0.00243434	0.00632928	0.700522
ENSG00000040487	SLC66A1	Liver	eqtl	-0.000272682	0.011998	0.981868
ENSG00000174899	SLC66A1L	Cells_Cultured_fibroblasts	eqtl	-0.0491799	0.0205967	0.0169516
ENSG00000174899	SLC66A1L	Thyroid	eqtl	-0.0339147	0.0189523	0.0735386
ENSG00000174899	SLC66A1L	Adrenal_Gland	eqtl	-0.00999819	0.00627005	0.110803
ENSG00000174899	SLC66A1L	Brain_Caudate_basal_ganglia	eqtl	-0.0118074	0.00740466	0.110803
ENSG00000174899	SLC66A1L	Brain_Putamen_basal_ganglia	eqtl	-0.0124228	0.00779059	0.110803
ENSG00000174899	SLC66A1L	Pancreas	eqtl	-0.0124755	0.00887678	0.159901
ENSG00000174899	SLC66A1L	Testis	eqtl	-0.00550321	0.0095708	0.565291
ENSG00000122490	SLC66A2	Heart_Atrial_Appendage	eqtl	0.0447141	0.0186819	0.0166911
ENSG00000122490	SLC66A2	Cells_Cultured_fibroblasts	eqtl	0.047014	0.0222911	0.0349367
ENSG00000122490	SLC66A2	Esophagus_Gastroesophageal_Junction	eqtl	0.0319521	0.0157631	0.0426596
ENSG00000122490	SLC66A2	Whole_Blood	eqtl	-0.0290431	0.0149004	0.0512772
ENSG00000122490	SLC66A2	Adipose_Visceral_Omentum	eqtl	0.045281	0.0252036	0.0723975
ENSG00000122490	SLC66A2	Skin_Not_Sun_Exposed_Suprapubic	eqtl	0.0637437	0.03548	0.0723975
ENSG00000122490	SLC66A2	Artery_Aorta	eqtl	0.0172941	0.0156471	0.269046
ENSG00000122490	SLC66A2	Colon_Sigmoid	eqtl	0.0196863	0.0178114	0.269046
ENSG00000122490	SLC66A2	Stomach	eqtl	0.0189236	0.0171214	0.269046
ENSG00000122490	SLC66A2	Thyroid	eqtl	0.0248048	0.0224424	0.269046
ENSG00000122490	SLC66A2	Brain_Cerebellar_Hemisphere	eqtl	-0.00990168	0.0100812	0.326006	0.0429341
ENSG00000122490	SLC66A2	Nerve_Tibial	eqtl	0.0173324	0.0192482	0.36787	0.654471
ENSG00000122490	SLC66A2	Heart_Left_Ventricle	eqtl	-0.0142301	0.0163862	0.385164
ENSG00000122490	SLC66A2	Esophagus_Muscularis	eqtl	0.0123645	0.021937	0.573002
ENSG00000122490	SLC66A2	Brain_Caudate_basal_ganglia	eqtl	0.00697567	0.0143873	0.627784
ENSG00000122490	SLC66A2	Brain_Cerebellum	eqtl	0.00413025	0.00851865	0.627784
ENSG00000122490	SLC66A2	Muscle_Skeletal	eqtl	-0.0187964	0.0413521	0.649436
ENSG00000122490	SLC66A2	Colon_Transverse	eqtl	0.00376848	0.0159114	0.812779
ENSG00000122490	SLC66A2	Artery_Tibial	eqtl	0.00445587	0.0195373	0.819592
ENSG00000122490	SLC66A2	Lung	eqtl	0.00201015	0.0190964	0.916167
ENSG00000122490	SLC66A2	Skin_Sun_Exposed_Lower_leg	eqtl	0.00150592	0.0301184	0.960122
ENSG00000122490	SLC66A2	Brain_Putamen_basal_ganglia	eqtl	0.000460206	0.0170276	0.978438
ENSG00000162976	SLC66A3	Pituitary	eqtl	0.0350225	0.0216987	0.10652
ENSG00000162976	SLC66A3	Lung	eqtl	0.0314151	0.0224394	0.161513
ENSG00000162976	SLC66A3	Spleen	eqtl	-0.00897608	0.00839697	0.285085
ENSG00000162976	SLC66A3	Esophagus_Mucosa	eqtl	0.0168022	0.0192025	0.381574
ENSG00000162976	SLC66A3	Cells_Cultured_fibroblasts	eqtl	0.0219441	0.0281159	0.435104
ENSG00000162976	SLC66A3	Brain_Nucleus_accumbens_basal_ganglia	eqtl	0.010708	0.0141623	0.449591
ENSG00000162976	SLC66A3	Brain_Caudate_basal_ganglia	eqtl	0.010212	0.0135062	0.449591
ENSG00000162976	SLC66A3	Brain_Hippocampus	eqtl	0.0102203	0.0135172	0.449591
ENSG00000162976	SLC66A3	Thyroid	eqtl	0.0245073	0.0324129	0.449591
ENSG00000162976	SLC66A3	Muscle_Skeletal	eqtl	0.00577183	0.013732	0.674253	0.717178
ENSG00000162976	SLC66A3	Pancreas	eqtl	-0.000224223	0.00485606	0.963172	0.255834
ENSG00000157103	SLC6A1	Adipose_Subcutaneous	eqtl	0.0172323	0.00795006	0.0301916	0.296298
ENSG00000157103	SLC6A1	Adipose_Visceral_Omentum	eqtl	0.0159496	0.00755535	0.0347688	0.216111
ENSG00000157103	SLC6A1	Skin_Sun_Exposed_Lower_leg	eqtl	0.0189782	0.00904396	0.0358663	0.208321
ENSG00000157103	SLC6A1	Breast_Mammary_Tissue	eqtl	0.0204033	0.00976747	0.0367167	0.202675
ENSG00000157103	SLC6A1	Testis	eqtl	0.0284015	0.0136844	0.0379428
ENSG00000157103	SLC6A1	Colon_Sigmoid	eqtl	0.015867	0.00766866	0.0385397	0.219431
ENSG00000157103	SLC6A1	Lung	eqtl	0.0146727	0.00742818	0.0482365	0.142261
ENSG00000157103	SLC6A1	Heart_Atrial_Appendage	eqtl	0.0165914	0.00863662	0.0547251
ENSG00000157103	SLC6A1	Artery_Coronary	eqtl	0.0118482	0.00882807	0.179562
ENSG00000157103	SLC6A1	Heart_Left_Ventricle	eqtl	0.0172529	0.0128551	0.179562
ENSG00000157103	SLC6A1	Stomach	eqtl	0.0123487	0.00920101	0.179562
ENSG00000157103	SLC6A1	Colon_Transverse	eqtl	0.0147148	0.0114115	0.197233
ENSG00000157103	SLC6A1	Esophagus_Gastroesophageal_Junction	eqtl	0.0119257	0.00924851	0.197233
ENSG00000157103	SLC6A1	Adrenal_Gland	eqtl	0.00974715	0.00805199	0.226077
ENSG00000157103	SLC6A1	Artery_Aorta	eqtl	0.00635123	0.00524667	0.226077
ENSG00000157103	SLC6A1	Muscle_Skeletal	eqtl	0.0133885	0.0110601	0.226077
ENSG00000157103	SLC6A1	Nerve_Tibial	eqtl	0.0271609	0.0224373	0.226077
ENSG00000157103	SLC6A1	Thyroid	eqtl	0.00829144	0.00684945	0.226077
ENSG00000157103	SLC6A1	Artery_Tibial	eqtl	0.00917517	0.00792401	0.246907
ENSG00000157103	SLC6A1	Esophagus_Muscularis	eqtl	0.0122311	0.0105632	0.246907
ENSG00000157103	SLC6A1	Ovary	eqtl	0.00700288	0.00604794	0.246907
ENSG00000157103	SLC6A1	Pancreas	eqtl	0.0048833	0.005325	0.359116	0.410399
ENSG00000157103	SLC6A1	Uterus	eqtl	-0.00406867	0.00596738	0.495354
ENSG00000132164	SLC6A11	Pancreas	eqtl	0.00444968	0.00510404	0.38332
ENSG00000132164	SLC6A11	Skin_Not_Sun_Exposed_Suprapubic	eqtl	0.00471675	0.00762722	0.536306	0.197109
ENSG00000132164	SLC6A11	Esophagus_Mucosa	eqtl	0.00659641	0.0107852	0.54079	0.210836
ENSG00000132164	SLC6A11	Skin_Sun_Exposed_Lower_leg	eqtl	0.00352247	0.00776419	0.650058	0.17033
ENSG00000111181	SLC6A12	Pancreas	eqtl	0.00355262	0.00519229	0.493842
ENSG00000111181	SLC6A12	Testis	eqtl	-0.00477072	0.00929034	0.607592
ENSG00000111181	SLC6A12	Whole_Blood	eqtl	0.00672436	0.0263994	0.798942
ENSG00000111181	SLC6A12	Colon_Transverse	eqtl	0.00045826	0.00779042	0.953093
ENSG00000111181	SLC6A12	Stomach	eqtl	0.000529066	0.00899412	0.953093
ENSG00000010379	SLC6A13	Heart_Left_Ventricle	eqtl	0.062726	0.014689	1.95236e-05
ENSG00000010379	SLC6A13	Heart_Atrial_Appendage	eqtl	0.0484284	0.0125304	0.000111151
ENSG00000010379	SLC6A13	Thyroid	eqtl	0.0210142	0.00812528	0.00970197	0.000145468
ENSG00000010379	SLC6A13	Liver	eqtl	-0.0334951	0.0185105	0.0703697
ENSG00000010379	SLC6A13	Nerve_Tibial	eqtl	0.0193068	0.0193068	0.317311
ENSG00000063127	SLC6A16	Pancreas	eqtl	-0.0343658	0.0229105	0.133614
ENSG00000063127	SLC6A16	Skin_Sun_Exposed_Lower_leg	eqtl	0.0220965	0.0280686	0.431145
ENSG00000063127	SLC6A16	Whole_Blood	eqtl	0.0103274	0.0177631	0.560974
ENSG00000063127	SLC6A16	Heart_Left_Ventricle	eqtl	0.00762273	0.0190568	0.689157
ENSG00000063127	SLC6A16	Lung	eqtl	0.0122861	0.0307153	0.689157
ENSG00000063127	SLC6A16	Skin_Not_Sun_Exposed_Suprapubic	eqtl	0.00773495	0.0193374	0.689157
ENSG00000063127	SLC6A16	Artery_Aorta	eqtl	-0.00730496	0.0185059	0.693037
ENSG00000063127	SLC6A16	Stomach	eqtl	-0.0063656	0.0168234	0.70515
ENSG00000063127	SLC6A16	Colon_Sigmoid	eqtl	-0.00531808	0.0151361	0.725325
ENSG00000063127	SLC6A16	Esophagus_Gastroesophageal_Junction	eqtl	-0.00460908	0.0131181	0.725325
ENSG00000063127	SLC6A16	Adipose_Visceral_Omentum	eqtl	-0.00336112	0.0124361	0.786952
ENSG00000063127	SLC6A16	Esophagus_Muscularis	eqtl	-0.00428115	0.0158403	0.786952
ENSG00000063127	SLC6A16	Heart_Atrial_Appendage	eqtl	-0.00397172	0.0146954	0.786952
ENSG00000063127	SLC6A16	Minor_Salivary_Gland	eqtl	0.0027157	0.0100481	0.786952
ENSG00000063127	SLC6A16	Muscle_Skeletal	eqtl	-0.00534182	0.0197647	0.786952
ENSG00000063127	SLC6A16	Ovary	eqtl	-0.00337231	0.0124775	0.786952
ENSG00000063127	SLC6A16	Adipose_Subcutaneous	eqtl	0.00213015	0.0197039	0.91391
ENSG00000063127	SLC6A16	Nerve_Tibial	eqtl	0.000377302	0.0135829	0.977839
ENSG00000063127	SLC6A16	Artery_Tibial	eqtl	0	0.0217023	1
ENSG00000063127	SLC6A16	Thyroid	eqtl	0	0.0215987	1
ENSG00000174358	SLC6A19	Pancreas	eqtl	0.0156853	0.00765591	0.0404836
ENSG00000174358	SLC6A19	Liver	eqtl	0.0102946	0.00786395	0.190504
ENSG00000174358	SLC6A19	Whole_Blood	eqtl	0.0235262	0.0179714	0.190504
ENSG00000103546	SLC6A2	Testis	eqtl	-0.0155827	0.0115312	0.176583
ENSG00000103546	SLC6A2	Adrenal_Gland	eqtl	-0.00786213	0.00898529	0.381574
ENSG00000103546	SLC6A2	Skin_Not_Sun_Exposed_Suprapubic	eqtl	-0.00430066	0.00491504	0.381574
ENSG00000103546	SLC6A2	Skin_Sun_Exposed_Lower_leg	eqtl	-0.00338491	0.00550047	0.538301
ENSG00000103546	SLC6A2	Esophagus_Gastroesophageal_Junction	eqtl	0.00764595	0.0167911	0.648852
ENSG00000103546	SLC6A2	Esophagus_Muscularis	eqtl	0.00460178	0.0130787	0.724949
ENSG00000163817	SLC6A20	Colon_Transverse	eqtl	0.0132155	0.0182786	0.469677
ENSG00000142319	SLC6A3	Adipose_Visceral_Omentum	eqtl	-0.0302258	0.0151129	0.0455003
ENSG00000142319	SLC6A3	Ovary	eqtl	-0.0125645	0.00636603	0.0484177
ENSG00000142319	SLC6A3	Skin_Not_Sun_Exposed_Suprapubic	eqtl	-0.0191566	0.00970603	0.0484177
ENSG00000142319	SLC6A3	Thyroid	eqtl	-0.0149729	0.00758625	0.0484177
ENSG00000142319	SLC6A3	Lung	eqtl	-0.009801	0.00503662	0.0516612
ENSG00000142319	SLC6A3	Prostate	eqtl	-0.0142543	0.00796564	0.0735386
ENSG00000142319	SLC6A3	Skin_Sun_Exposed_Lower_leg	eqtl	-0.0223819	0.0128866	0.082415
ENSG00000108576	SLC6A4	Esophagus_Muscularis	eqtl	0.0298044	0.00985268	0.00248633
ENSG00000108576	SLC6A4	Artery_Aorta	eqtl	0.026748	0.00948337	0.0047947
ENSG00000108576	SLC6A4	Heart_Atrial_Appendage	eqtl	0.0340708	0.0120797	0.0047947
ENSG00000108576	SLC6A4	Esophagus_Mucosa	eqtl	0.070739	0.0692445	0.306978
ENSG00000108576	SLC6A4	Skin_Not_Sun_Exposed_Suprapubic	eqtl	0.043946	0.0430175	0.306978
ENSG00000108576	SLC6A4	Skin_Sun_Exposed_Lower_leg	eqtl	0.0524787	0.05137	0.306978
ENSG00000165970	SLC6A5	Testis	eqtl	-0.0130888	0.0113436	0.248563
ENSG00000131389	SLC6A6	Nerve_Tibial	eqtl	-0.0489017	0.0200052	0.0145075
ENSG00000131389	SLC6A6	Brain_Nucleus_accumbens_basal_ganglia	eqtl	-0.0221978	0.0104194	0.0331357
ENSG00000131389	SLC6A6	Whole_Blood	eqtl	-0.112844	0.0529676	0.0331357
ENSG00000131389	SLC6A6	Lung	eqtl	-0.0334291	0.0197535	0.0905873
ENSG00000131389	SLC6A6	Brain_Cerebellar_Hemisphere	eqtl	-0.015166	0.00980242	0.121822
ENSG00000131389	SLC6A6	Brain_Cerebellum	eqtl	-0.0138147	0.00892899	0.121822
ENSG00000131389	SLC6A6	Spleen	eqtl	-0.0280982	0.018161	0.121822
ENSG00000131389	SLC6A6	Thyroid	eqtl	-0.00891132	0.0095692	0.351724	0.211329
ENSG00000131389	SLC6A6	Skin_Not_Sun_Exposed_Suprapubic	eqtl	-0.0113803	0.0151738	0.453255
ENSG00000131389	SLC6A6	Skin_Sun_Exposed_Lower_leg	eqtl	-0.012586	0.0167813	0.453255
ENSG00000011083	SLC6A7	Artery_Tibial	eqtl	0.0192812	0.00839775	0.0216762	0.16608
ENSG00000011083	SLC6A7	Colon_Transverse	eqtl	0.0385955	0.0262897	0.142081
ENSG00000011083	SLC6A7	Artery_Aorta	eqtl	0.0125718	0.0101541	0.215681
ENSG00000011083	SLC6A7	Artery_Coronary	eqtl	0.0108589	0.00877068	0.215681
ENSG00000011083	SLC6A7	Lung	eqtl	0.0224253	0.0181127	0.215681
ENSG00000011083	SLC6A7	Thyroid	eqtl	0.0144032	0.0116333	0.215681
ENSG00000011083	SLC6A7	Brain_Cerebellar_Hemisphere	eqtl	-0.0066465	0.00866059	0.442819
ENSG00000011083	SLC6A7	Brain_Cerebellum	eqtl	-0.00552557	0.00719999	0.442819
ENSG00000011083	SLC6A7	Heart_Atrial_Appendage	eqtl	0.00490793	0.0106572	0.645138
ENSG00000196517	SLC6A9	Cells_Cultured_fibroblasts	eqtl	0.0124199	0.0318259	0.696356
ENSG00000139514	SLC7A1	Thyroid	eqtl	-0.0211067	0.017436	0.226077
ENSG00000139514	SLC7A1	Whole_Blood	eqtl	0.0188241	0.0227871	0.408755
ENSG00000139514	SLC7A1	Esophagus_Mucosa	eqtl	0.00476264	0.0220272	0.828819
ENSG00000130876	SLC7A10	Adipose_Visceral_Omentum	eqtl	0.00747485	0.0229229	0.744359
ENSG00000151012	SLC7A11	Brain_Nucleus_accumbens_basal_ganglia	eqtl	-0.0116504	0.017633	0.508796
ENSG00000164893	SLC7A13	Testis	eqtl	-0.0127662	0.00868101	0.141403
ENSG00000013293	SLC7A14	Pituitary	eqtl	-0.0109466	0.00990409	0.269046
ENSG00000013293	SLC7A14	Nerve_Tibial	eqtl	0.00970172	0.00910774	0.286778
ENSG00000003989	SLC7A2	Artery_Aorta	eqtl	0.0588466	0.0137883	1.9736e-05
ENSG00000003989	SLC7A2	Testis	eqtl	-0.0375986	0.0216321	0.082194
ENSG00000003989	SLC7A2	Nerve_Tibial	eqtl	-0.0193279	0.0193805	0.318626	0.772399
ENSG00000003989	SLC7A2	Muscle_Skeletal	eqtl	-0.0145553	0.0184892	0.431145
ENSG00000003989	SLC7A2	Thyroid	eqtl	-0.00480727	0.00702602	0.493842
ENSG00000099960	SLC7A4	Skin_Not_Sun_Exposed_Suprapubic	eqtl	0.018836	0.0153043	0.218409
ENSG00000099960	SLC7A4	Muscle_Skeletal	eqtl	0.00366085	0.00667568	0.583426
ENSG00000099960	SLC7A4	Testis	eqtl	-0.00421912	0.00769693	0.583584	0.31114
ENSG00000099960	SLC7A4	Esophagus_Mucosa	eqtl	0.00631617	0.014437	0.661749
ENSG00000099960	SLC7A4	Skin_Sun_Exposed_Lower_leg	eqtl	-0.00108562	0.0117934	0.926656	0.596883
ENSG00000103257	SLC7A5	Adipose_Subcutaneous	eqtl	0.0429844	0.0136617	0.00165327
ENSG00000103257	SLC7A5	Artery_Tibial	eqtl	0.0695549	0.0221066	0.00165327
ENSG00000103257	SLC7A5	Skin_Sun_Exposed_Lower_leg	eqtl	0.0453315	0.0192316	0.0184162
ENSG00000103257	SLC7A5	Adipose_Visceral_Omentum	eqtl	0.0410833	0.0189615	0.0302603
ENSG00000103257	SLC7A5	Minor_Salivary_Gland	eqtl	0.0224092	0.0107473	0.0370596
ENSG00000103257	SLC7A5	Skin_Not_Sun_Exposed_Suprapubic	eqtl	0.0181779	0.0220455	0.409621
ENSG00000103257	SLC7A5	Nerve_Tibial	eqtl	0.010077	0.014275	0.480238	0.192832
ENSG00000103064	SLC7A6	Lung	eqtl	0.0160718	0.0145038	0.267815
ENSG00000103064	SLC7A6	Cells_Cultured_fibroblasts	eqtl	0.0311084	0.0295131	0.291858
ENSG00000103064	SLC7A6	Colon_Transverse	eqtl	0.0139262	0.0135598	0.304408
ENSG00000103064	SLC7A6	Spleen	eqtl	0.013411	0.0154429	0.385164
ENSG00000103064	SLC7A6	Whole_Blood	eqtl	0.0185066	0.0342715	0.589197
ENSG00000103064	SLC7A6	Nerve_Tibial	eqtl	0.0175069	0.0415789	0.673717
ENSG00000103064	SLC7A6	Thyroid	eqtl	-0.00432441	0.0102705	0.673717
ENSG00000155465	SLC7A7	Artery_Aorta	eqtl	-0.0544388	0.0182817	0.00290346
ENSG00000155465	SLC7A7	Artery_Tibial	eqtl	-0.0433099	0.0145444	0.00290346
ENSG00000155465	SLC7A7	Thyroid	eqtl	-0.0302627	0.0101628	0.00290346
ENSG00000155465	SLC7A7	Testis	eqtl	0.0452023	0.0187424	0.0158755
ENSG00000155465	SLC7A7	Skin_Sun_Exposed_Lower_leg	eqtl	0.082728	0.03447	0.0163951
ENSG00000155465	SLC7A7	Nerve_Tibial	eqtl	-0.0377259	0.026337	0.15202
ENSG00000155465	SLC7A7	Spleen	eqtl	-0.0130836	0.0107047	0.221624
ENSG00000155465	SLC7A7	Whole_Blood	eqtl	-0.0426295	0.0348787	0.221624
ENSG00000092068	SLC7A8	Whole_Blood	eqtl	0.0411278	0.0189128	0.0296599
ENSG00000092068	SLC7A8	Artery_Tibial	eqtl	0.0864339	0.0445467	0.0523434
ENSG00000092068	SLC7A8	Thyroid	eqtl	-0.0460499	0.0240483	0.0555061
ENSG00000092068	SLC7A8	Artery_Aorta	eqtl	-0.0190367	0.0181907	0.295325
ENSG00000092068	SLC7A8	Brain_Caudate_basal_ganglia	eqtl	0.00960615	0.0109785	0.381574
ENSG00000092068	SLC7A8	Brain_Cerebellar_Hemisphere	eqtl	0.0042973	0.0049112	0.381574
ENSG00000092068	SLC7A8	Brain_Cerebellum	eqtl	0.00363663	0.00415615	0.381574
ENSG00000092068	SLC7A8	Brain_Putamen_basal_ganglia	eqtl	0.0109297	0.0124911	0.381574
ENSG00000092068	SLC7A8	Brain_Nucleus_accumbens_basal_ganglia	eqtl	0.00813065	0.0108409	0.453255
ENSG00000092068	SLC7A8	Lung	eqtl	-0.00444444	0.0266667	0.867632
ENSG00000021488	SLC7A9	Skin_Sun_Exposed_Lower_leg	eqtl	0.0294164	0.00935577	0.00166544	0.0561572
ENSG00000021488	SLC7A9	Nerve_Tibial	eqtl	0.0146184	0.0085694	0.08803	0.00122227
ENSG00000021488	SLC7A9	Heart_Left_Ventricle	eqtl	0.0108943	0.00746463	0.144439
ENSG00000021488	SLC7A9	Vagina	eqtl	0.00334902	0.0041963	0.42482	0.287938
ENSG00000021488	SLC7A9	Muscle_Skeletal	eqtl	0.00420387	0.00533465	0.430679	0.284559
ENSG00000021488	SLC7A9	Liver	eqtl	0.00762301	0.00971934	0.432856
ENSG00000021488	SLC7A9	Esophagus_Gastroesophageal_Junction	eqtl	0.00305711	0.00391997	0.435461	0.280762
ENSG00000021488	SLC7A9	Colon_Sigmoid	eqtl	0.0037189	0.00631169	0.555722	0.464282
ENSG00000021488	SLC7A9	Skin_Not_Sun_Exposed_Suprapubic	eqtl	0.00141095	0.00251513	0.574807	0.468302
ENSG00000021488	SLC7A9	Prostate	eqtl	-0.00343696	0.00670075	0.608006	0.509957
ENSG00000021488	SLC7A9	Esophagus_Mucosa	eqtl	0.00259921	0.00550119	0.636583	0.527532
ENSG00000021488	SLC7A9	Spleen	eqtl	0.00240585	0.00653015	0.712559
ENSG00000021488	SLC7A9	Adrenal_Gland	eqtl	0.00241779	0.00785783	0.758316
ENSG00000021488	SLC7A9	Stomach	eqtl	-0.00252457	0.00892016	0.777162
ENSG00000021488	SLC7A9	Cells_Cultured_fibroblasts	eqtl	-0.00551124	0.0195649	0.778181
ENSG00000021488	SLC7A9	Colon_Transverse	eqtl	-0.0022682	0.00858675	0.791664
ENSG00000021488	SLC7A9	Brain_Amygdala	eqtl	-0.00162506	0.00768209	0.832467
ENSG00000021488	SLC7A9	Brain_Anterior_cingulate_cortex_BA24	eqtl	-0.000655735	0.00342812	0.848305	0.416328
ENSG00000021488	SLC7A9	Breast_Mammary_Tissue	eqtl	-0.00102045	0.00649273	0.875112	0.810622
ENSG00000021488	SLC7A9	Brain_Nucleus_accumbens_basal_ganglia	eqtl	0.000542706	0.0040703	0.89393
ENSG00000021488	SLC7A9	Whole_Blood	eqtl	0.000848229	0.00636172	0.89393
ENSG00000021488	SLC7A9	Heart_Atrial_Appendage	eqtl	-0.000783988	0.00593591	0.894925
ENSG00000021488	SLC7A9	Uterus	eqtl	-0.00100254	0.00759065	0.894925
ENSG00000021488	SLC7A9	Thyroid	eqtl	-0.000395119	0.00306257	0.897345	0.677472
ENSG00000021488	SLC7A9	Adipose_Visceral_Omentum	eqtl	0.000769823	0.00692841	0.911528
ENSG00000021488	SLC7A9	Artery_Tibial	eqtl	0.000620778	0.005587	0.911528
ENSG00000021488	SLC7A9	Brain_Cortex	eqtl	0.000786512	0.00707861	0.911528
ENSG00000021488	SLC7A9	Brain_Spinal_cord_cervical_c-1	eqtl	0.000614779	0.00553301	0.911528
ENSG00000021488	SLC7A9	Esophagus_Muscularis	eqtl	0.000966494	0.00869844	0.911528
ENSG00000021488	SLC7A9	Pancreas	eqtl	0.000554642	0.00499177	0.911528
ENSG00000021488	SLC7A9	Pituitary	eqtl	-0.000331473	0.0029912	0.911762	0.681559
ENSG00000021488	SLC7A9	Brain_Caudate_basal_ganglia	eqtl	-0.000465011	0.00538977	0.931247	0.77063
ENSG00000021488	SLC7A9	Minor_Salivary_Gland	eqtl	-0.000541865	0.00717971	0.939839
ENSG00000021488	SLC7A9	Brain_Cerebellar_Hemisphere	eqtl	0.000247447	0.00330438	0.940307	0.887393
ENSG00000021488	SLC7A9	Lung	eqtl	0.000558406	0.00745759	0.940312	0.932872
ENSG00000021488	SLC7A9	Brain_Hypothalamus	eqtl	-0.000286066	0.00391473	0.941747	0.396289
ENSG00000021488	SLC7A9	Brain_Cerebellum	eqtl	0.000341456	0.00498764	0.945419	0.907999
ENSG00000021488	SLC7A9	Brain_Putamen_basal_ganglia	eqtl	-0.000326778	0.00507227	0.948632	0.800186
ENSG00000021488	SLC7A9	Artery_Coronary	eqtl	0.000403645	0.00629531	0.948876	0.83799
ENSG00000021488	SLC7A9	Adipose_Subcutaneous	eqtl	0.00107022	0.0171235	0.950165
ENSG00000021488	SLC7A9	Brain_Frontal_Cortex_BA9	eqtl	-0.000358563	0.00583174	0.950973	0.765881
ENSG00000021488	SLC7A9	Brain_Hippocampus	eqtl	-0.000208203	0.00351691	0.952792	0.64382
ENSG00000021488	SLC7A9	Testis	eqtl	-0.000102922	0.0028068	0.970749	0.385003
ENSG00000021488	SLC7A9	Ovary	eqtl	0.000187541	0.00577409	0.97409	0.895634
ENSG00000021488	SLC7A9	Artery_Aorta	eqtl	0.000121788	0.00468491	0.979261	0.774752
ENSG00000183023	SLC8A1	Whole_Blood	eqtl	0.0875696	0.0229773	0.000138329	0.704816
ENSG00000183023	SLC8A1	Artery_Aorta	eqtl	0.028183	0.0105686	0.00766076
ENSG00000183023	SLC8A1	Artery_Coronary	eqtl	0.0383372	0.0143764	0.00766076
ENSG00000183023	SLC8A1	Cells_Cultured_fibroblasts	eqtl	-0.0600849	0.0269346	0.0256964
ENSG00000183023	SLC8A1	Muscle_Skeletal	eqtl	0.000893999	0.02235	0.968093
ENSG00000100678	SLC8A3	Artery_Tibial	eqtl	-0.0275334	0.0114975	0.0166323
ENSG00000100678	SLC8A3	Testis	eqtl	0.00986556	0.00896869	0.271332
ENSG00000100678	SLC8A3	Brain_Cerebellum	eqtl	0.00845619	0.0109931	0.441756
ENSG00000100678	SLC8A3	Nerve_Tibial	eqtl	0.00150813	0.00577023	0.793812
ENSG00000100678	SLC8A3	Brain_Putamen_basal_ganglia	eqtl	0.00179851	0.0137136	0.895659
ENSG00000089060	SLC8B1	Skin_Not_Sun_Exposed_Suprapubic	eqtl	0.0364646	0.0272269	0.180478
ENSG00000089060	SLC8B1	Artery_Tibial	eqtl	-0.0176304	0.0164116	0.282703	0.4064
ENSG00000089060	SLC8B1	Artery_Aorta	eqtl	0.0161426	0.0161426	0.317311
ENSG00000089060	SLC8B1	Whole_Blood	eqtl	0.0323414	0.0402387	0.421548
ENSG00000089060	SLC8B1	Pancreas	eqtl	0.0132237	0.0197518	0.503182
ENSG00000089060	SLC8B1	Testis	eqtl	-0.00902807	0.015501	0.560285
ENSG00000089060	SLC8B1	Adipose_Subcutaneous	eqtl	-0.00135779	0.0348498	0.968921
ENSG00000089060	SLC8B1	Lung	eqtl	-0.00114165	0.0293023	0.968921
ENSG00000089060	SLC8B1	Skin_Sun_Exposed_Lower_leg	eqtl	-0.00144069	0.0369778	0.968921
ENSG00000089060	SLC8B1	Stomach	eqtl	0	0.0173793	1
ENSG00000090020	SLC9A1	Nerve_Tibial	eqtl	-0.0142055	0.0213082	0.504985
ENSG00000090020	SLC9A1	Adipose_Subcutaneous	eqtl	-0.0112426	0.0182693	0.538301
ENSG00000090020	SLC9A1	Lung	eqtl	0.0100931	0.0191421	0.598004
ENSG00000090020	SLC9A1	Thyroid	eqtl	0.00622737	0.0161912	0.700522
ENSG00000090020	SLC9A1	Testis	eqtl	0.00448015	0.0141872	0.752162
ENSG00000090020	SLC9A1	Esophagus_Mucosa	eqtl	0.00456367	0.0182547	0.802587
ENSG00000090020	SLC9A1	Heart_Left_Ventricle	eqtl	0	0.0131682	1
ENSG00000115616	SLC9A2	Muscle_Skeletal	eqtl	0.00292234	0.00831743	0.725325
ENSG00000115616	SLC9A2	Adrenal_Gland	eqtl	-0.00121585	0.00642662	0.849945
ENSG00000115616	SLC9A2	Lung	eqtl	-0.00232956	0.0143656	0.871178
ENSG00000115616	SLC9A2	Thyroid	eqtl	-0.0011797	0.00872975	0.892505
ENSG00000066230	SLC9A3	Cells_Cultured_fibroblasts	eqtl	-0.0186488	0.00687716	0.0066939	0.924832
ENSG00000066230	SLC9A3	Skin_Sun_Exposed_Lower_leg	eqtl	-0.0136808	0.00534313	0.0104537	0.563929
ENSG00000066230	SLC9A3	Breast_Mammary_Tissue	eqtl	-0.0131474	0.00532394	0.0135304	0.714685
ENSG00000066230	SLC9A3	Muscle_Skeletal	eqtl	-0.0119984	0.00486953	0.0137407	0.738178
ENSG00000066230	SLC9A3	Uterus	eqtl	-0.0118501	0.00500612	0.0179267	0.336101
ENSG00000066230	SLC9A3	Artery_Tibial	eqtl	-0.0110189	0.00481125	0.022008	0.372814
ENSG00000066230	SLC9A3	Skin_Not_Sun_Exposed_Suprapubic	eqtl	-0.0150645	0.00663232	0.0231244	0.348373
ENSG00000066230	SLC9A3	Ovary	eqtl	-0.0105673	0.00477704	0.0269602	0.631506
ENSG00000066230	SLC9A3	Artery_Aorta	eqtl	-0.0107429	0.00505285	0.0334937	0.23312
ENSG00000066230	SLC9A3	Colon_Sigmoid	eqtl	-0.011382	0.00562807	0.0431399	0.212035
ENSG00000066230	SLC9A3	Cells_EBV-transformed_lymphocytes	eqtl	-0.00943519	0.00489674	0.0540009
ENSG00000066230	SLC9A3	Pancreas	eqtl	-0.00787041	0.00413983	0.0572832	0.547386
ENSG00000066230	SLC9A3	Spleen	eqtl	-0.00591762	0.00312256	0.0580773	0.534987
ENSG00000066230	SLC9A3	Minor_Salivary_Gland	eqtl	-0.00902711	0.00519006	0.0819808	0.71024
ENSG00000066230	SLC9A3	Esophagus_Muscularis	eqtl	-0.00516473	0.00326047	0.113183	0.39144
ENSG00000066230	SLC9A3	Lung	eqtl	-0.00473776	0.00300045	0.114332	0.386356
ENSG00000066230	SLC9A3	Adipose_Visceral_Omentum	eqtl	-0.00472488	0.00304186	0.120355	0.348743
ENSG00000066230	SLC9A3	Thyroid	eqtl	-0.00612323	0.00394712	0.120826	0.321595
ENSG00000066230	SLC9A3	Brain_Caudate_basal_ganglia	eqtl	-0.0055196	0.00357811	0.122927	0.381231
ENSG00000066230	SLC9A3	Testis	eqtl	-0.00465296	0.0031302	0.137154	0.98404
ENSG00000066230	SLC9A3	Liver	eqtl	-0.00454865	0.0031121	0.14385	0.314886
ENSG00000066230	SLC9A3	Heart_Left_Ventricle	eqtl	-0.0047208	0.00325459	0.146918	0.0204901
ENSG00000066230	SLC9A3	Pituitary	eqtl	-0.00481086	0.00361086	0.182751	0.349268
ENSG00000066230	SLC9A3	Heart_Atrial_Appendage	eqtl	-0.0043179	0.00328481	0.188676	0.0253383
ENSG00000066230	SLC9A3	Brain_Anterior_cingulate_cortex_BA24	eqtl	-0.00431425	0.00347493	0.214408	0.368701
ENSG00000066230	SLC9A3	Brain_Amygdala	eqtl	-0.0106404	0.008581	0.214975
ENSG00000066230	SLC9A3	Brain_Nucleus_accumbens_basal_ganglia	eqtl	-0.00744175	0.00600141	0.214975
ENSG00000066230	SLC9A3	Brain_Spinal_cord_cervical_c-1	eqtl	-0.0104505	0.00842784	0.214975
ENSG00000066230	SLC9A3	Prostate	eqtl	-0.00838225	0.00675988	0.214975
ENSG00000066230	SLC9A3	Brain_Putamen_basal_ganglia	eqtl	-0.004025	0.00333712	0.227767	0.344207
ENSG00000066230	SLC9A3	Esophagus_Mucosa	eqtl	-0.00841186	0.00737491	0.254034	0.804036
ENSG00000066230	SLC9A3	Brain_Cortex	eqtl	-0.00328611	0.00295463	0.266057	0.870129
ENSG00000066230	SLC9A3	Brain_Cerebellum	eqtl	-0.00656646	0.00607302	0.279586	0.325387
ENSG00000066230	SLC9A3	Whole_Blood	eqtl	-0.00603902	0.00611369	0.323257	0.0498951
ENSG00000066230	SLC9A3	Colon_Transverse	eqtl	-0.0205643	0.0210658	0.32897
ENSG00000066230	SLC9A3	Artery_Coronary	eqtl	-0.0124847	0.013497	0.354966
ENSG00000066230	SLC9A3	Brain_Hippocampus	eqtl	-0.00436429	0.00471815	0.354966
ENSG00000066230	SLC9A3	Brain_Hypothalamus	eqtl	-0.00382932	0.00413981	0.354966
ENSG00000066230	SLC9A3	Adipose_Subcutaneous	eqtl	-0.00500238	0.00632434	0.42896	0.0178375
ENSG00000066230	SLC9A3	Adrenal_Gland	eqtl	-0.00282685	0.0040398	0.484082	0.014771
ENSG00000066230	SLC9A3	Brain_Cerebellar_Hemisphere	eqtl	-0.00322881	0.00628768	0.607592
ENSG00000066230	SLC9A3	Brain_Substantia_nigra	eqtl	-0.00303659	0.00607318	0.617075
ENSG00000066230	SLC9A3	Esophagus_Gastroesophageal_Junction	eqtl	-0.0021484	0.00480976	0.65511	0.0142093
ENSG00000066230	SLC9A3	Brain_Frontal_Cortex_BA9	eqtl	5.2171e-05	0.00447113	0.99069	0.0164972
ENSG00000109062	SLC9A3R1	Adipose_Subcutaneous	eqtl	-0.0251319	0.0178648	0.159493
ENSG00000109062	SLC9A3R1	Artery_Tibial	eqtl	-0.0306768	0.0218064	0.159493
ENSG00000109062	SLC9A3R1	Pancreas	eqtl	0.0231845	0.0164806	0.159493
ENSG00000109062	SLC9A3R1	Artery_Aorta	eqtl	0.0181424	0.0169329	0.283977
ENSG00000109062	SLC9A3R1	Cells_Cultured_fibroblasts	eqtl	0.0227954	0.0212757	0.283977
ENSG00000109062	SLC9A3R1	Whole_Blood	eqtl	-0.0372292	0.0347472	0.283977
ENSG00000109062	SLC9A3R1	Adrenal_Gland	eqtl	-0.0128495	0.0190907	0.500898
ENSG00000109062	SLC9A3R1	Skin_Not_Sun_Exposed_Suprapubic	eqtl	-0.00370088	0.0123899	0.765168
ENSG00000109062	SLC9A3R1	Skin_Sun_Exposed_Lower_leg	eqtl	-0.00429713	0.014386	0.765168
ENSG00000109062	SLC9A3R1	Brain_Cerebellar_Hemisphere	eqtl	0.00216033	0.00805215	0.788474
ENSG00000109062	SLC9A3R1	Brain_Cerebellum	eqtl	0.00194815	0.00726129	0.788474
ENSG00000065054	SLC9A3R2	Brain_Cerebellar_Hemisphere	eqtl	0.0261791	0.0172318	0.128704
ENSG00000065054	SLC9A3R2	Testis	eqtl	-0.0035841	0.0125444	0.775097
ENSG00000180251	SLC9A4	Testis	eqtl	-0.00891449	0.00540715	0.0992196
ENSG00000135740	SLC9A5	Cells_Cultured_fibroblasts	eqtl	0.0596921	0.0259836	0.0216018
ENSG00000135740	SLC9A5	Esophagus_Muscularis	eqtl	-0.0517401	0.0932721	0.579084
ENSG00000197818	SLC9A8	Adrenal_Gland	eqtl	-0.0486274	0.01242	9.0309e-05
ENSG00000197818	SLC9A8	Colon_Sigmoid	eqtl	0.0598081	0.0169605	0.000421384
ENSG00000197818	SLC9A8	Stomach	eqtl	-0.0534238	0.0174208	0.0021646
ENSG00000197818	SLC9A8	Pancreas	eqtl	-0.039446	0.0134475	0.00335344
ENSG00000197818	SLC9A8	Cells_Cultured_fibroblasts	eqtl	-0.0300507	0.0115732	0.00941573	0.274585
ENSG00000197818	SLC9A8	Brain_Cortex	eqtl	0.0333269	0.0131757	0.0114254
ENSG00000197818	SLC9A8	Nerve_Tibial	eqtl	0.0802126	0.0317508	0.0115266
ENSG00000197818	SLC9A8	Brain_Cerebellum	eqtl	0.0136059	0.00643117	0.0343778	0.00254753
ENSG00000197818	SLC9A8	Whole_Blood	eqtl	-0.0979034	0.0484138	0.0431534
ENSG00000197818	SLC9A8	Artery_Tibial	eqtl	0.0330318	0.0174464	0.058314	0.00156773
ENSG00000197818	SLC9A8	Brain_Cerebellar_Hemisphere	eqtl	0.0142622	0.00770459	0.0641518	0.00143887
ENSG00000197818	SLC9A8	Testis	eqtl	-0.041273	0.0237632	0.082415
ENSG00000197818	SLC9A8	Adipose_Subcutaneous	eqtl	-0.0301953	0.027134	0.265784	0.948962
ENSG00000197818	SLC9A8	Brain_Anterior_cingulate_cortex_BA24	eqtl	-0.0110371	0.0103054	0.284167
ENSG00000197818	SLC9A8	Esophagus_Gastroesophageal_Junction	eqtl	-0.0108442	0.0141304	0.442819
ENSG00000197818	SLC9A8	Esophagus_Muscularis	eqtl	-0.0125137	0.017102	0.464347
ENSG00000197818	SLC9A8	Esophagus_Mucosa	eqtl	-0.0139648	0.0217852	0.521506
ENSG00000197818	SLC9A8	Thyroid	eqtl	0.0100409	0.0156638	0.521506
ENSG00000197818	SLC9A8	Skin_Not_Sun_Exposed_Suprapubic	eqtl	-0.034235	0.110829	0.757397
ENSG00000197818	SLC9A8	Muscle_Skeletal	eqtl	-0.00273301	0.0124421	0.826138	0.469865
ENSG00000181804	SLC9A9	Whole_Blood	eqtl	-0.00673707	0.0168427	0.689157
ENSG00000164037	SLC9B1	Testis	eqtl	-0.103857	0.0471282	0.0275452
ENSG00000164038	SLC9B2	Lung	eqtl	0.00601224	0.0217109	0.781839
ENSG00000164038	SLC9B2	Artery_Aorta	eqtl	0.00205931	0.0172982	0.905238
ENSG00000164038	SLC9B2	Artery_Tibial	eqtl	0.00255363	0.0214505	0.905238
ENSG00000172139	SLC9C1	Pancreas	eqtl	-0.00429603	0.00900121	0.633168
ENSG00000172139	SLC9C1	Testis	eqtl	-0.00609806	0.0205809	0.767004
ENSG00000162753	SLC9C2	Brain_Putamen_basal_ganglia	eqtl	0.00978568	0.00644965	0.129206
ENSG00000162753	SLC9C2	Lung	eqtl	0.0169639	0.0161296	0.292926
ENSG00000162753	SLC9C2	Pituitary	eqtl	0.00743201	0.0070665	0.292926
ENSG00000162753	SLC9C2	Brain_Anterior_cingulate_cortex_BA24	eqtl	0.00581182	0.00591378	0.325726
ENSG00000162753	SLC9C2	Brain_Caudate_basal_ganglia	eqtl	0.00833604	0.00848229	0.325726
ENSG00000162753	SLC9C2	Brain_Cortex	eqtl	0.00687999	0.0070007	0.325726
ENSG00000162753	SLC9C2	Brain_Hippocampus	eqtl	0.0121343	0.0123472	0.325726
ENSG00000162753	SLC9C2	Brain_Nucleus_accumbens_basal_ganglia	eqtl	0.00944562	0.00961134	0.325726
ENSG00000162753	SLC9C2	Brain_Frontal_Cortex_BA9	eqtl	0.00545684	0.00661117	0.409146
ENSG00000162753	SLC9C2	Thyroid	eqtl	0.00492962	0.00887591	0.578626	0.558943
ENSG00000084453	SLCO1A2	Brain_Cerebellum	eqtl	0.0317567	0.0099391	0.00139772
ENSG00000134538	SLCO1B1	Nerve_Tibial	eqtl	0.00906558	0.0076783	0.237732	0.815213
ENSG00000111700	SLCO1B3	Testis	eqtl	-0.00506553	0.00567953	0.372451
ENSG00000111700	SLCO1B3	Nerve_Tibial	eqtl	-0.00345353	0.00529692	0.514409	0.220344
ENSG00000111700	SLCO1B3	Colon_Transverse	eqtl	-0.00395341	0.00790682	0.617075
ENSG00000111700	SLCO1B3	Thyroid	eqtl	0.0035333	0.0188443	0.851269
ENSG00000205754	SLCO1B7	Nerve_Tibial	eqtl	0.00139097	0.00633189	0.826123	0.141583
ENSG00000139155	SLCO1C1	Testis	eqtl	0.052015	0.0248193	0.0361048
ENSG00000139155	SLCO1C1	Esophagus_Mucosa	eqtl	-0.0142187	0.0174502	0.415178
ENSG00000139155	SLCO1C1	Skin_Not_Sun_Exposed_Suprapubic	eqtl	-0.00836878	0.0125532	0.504985
ENSG00000139155	SLCO1C1	Skin_Sun_Exposed_Lower_leg	eqtl	-0.0108741	0.0163111	0.504985
ENSG00000174640	SLCO2A1	Nerve_Tibial	eqtl	-0.00830323	0.00990708	0.401969	0.54546
ENSG00000137491	SLCO2B1	Testis	eqtl	0.0121468	0.0102288	0.23503
ENSG00000137491	SLCO2B1	Esophagus_Mucosa	eqtl	-0.0102579	0.0100486	0.307333
ENSG00000176463	SLCO3A1	Testis	eqtl	0.103431	0.0280384	0.000225236
ENSG00000176463	SLCO3A1	Artery_Aorta	eqtl	0.0105768	0.00763882	0.16617
ENSG00000176463	SLCO3A1	Adipose_Subcutaneous	eqtl	0.0191208	0.0151373	0.206532
ENSG00000176463	SLCO3A1	Artery_Tibial	eqtl	0.0140576	0.0130535	0.281515
ENSG00000176463	SLCO3A1	Thyroid	eqtl	0.00997632	0.0149645	0.504985
ENSG00000176463	SLCO3A1	Whole_Blood	eqtl	-0.00496833	0.023208	0.830486	0.0252863
ENSG00000101187	SLCO4A1	Skin_Sun_Exposed_Lower_leg	eqtl	-0.0743292	0.0335911	0.0269138
ENSG00000173930	SLCO4C1	Small_Intestine_Terminal_Ileum	eqtl	0.00842961	0.00632221	0.182422
ENSG00000173930	SLCO4C1	Brain_Cortex	eqtl	-0.0126375	0.0107144	0.238204
ENSG00000173930	SLCO4C1	Brain_Frontal_Cortex_BA9	eqtl	-0.0125498	0.01064	0.238204
ENSG00000173930	SLCO4C1	Minor_Salivary_Gland	eqtl	-0.00969902	0.0092259	0.293129
ENSG00000173930	SLCO4C1	Thyroid	eqtl	0.00504312	0.00504312	0.317311
ENSG00000173930	SLCO4C1	Testis	eqtl	0.00475957	0.0117589	0.685653
ENSG00000173930	SLCO4C1	Colon_Transverse	eqtl	-0.00881341	0.0241463	0.715111
ENSG00000137571	SLCO5A1	Testis	eqtl	0.013768	0.0060338	0.0225002	0.733604
ENSG00000137571	SLCO5A1	Esophagus_Mucosa	eqtl	0.0133146	0.00895712	0.13715
ENSG00000137571	SLCO5A1	Artery_Tibial	eqtl	-0.0269571	0.0246559	0.274247
ENSG00000137571	SLCO5A1	Spleen	eqtl	0.00136552	0.0109241	0.900524
ENSG00000205359	SLCO6A1	Testis	eqtl	-0.00870814	0.0109166	0.425045	0.198372
ENSG00000205359	SLCO6A1	Artery_Aorta	eqtl	0.00293728	0.0190923	0.877731
ENSG00000133302	SLF1	Spleen	eqtl	-0.0225042	0.0151559	0.137584
ENSG00000133302	SLF1	Heart_Atrial_Appendage	eqtl	-0.000729357	0.0142225	0.959101
ENSG00000119906	SLF2	Colon_Transverse	eqtl	0.0192553	0.0216251	0.373245
ENSG00000119906	SLF2	Muscle_Skeletal	eqtl	-0.0376442	0.0426161	0.377056
ENSG00000119906	SLF2	Heart_Left_Ventricle	eqtl	0.0124557	0.0193756	0.520317
ENSG00000119906	SLF2	Whole_Blood	eqtl	0.00509324	0.0327423	0.876383
ENSG00000172716	SLFN11	Artery_Tibial	eqtl	0.0309926	0.0241742	0.199825
ENSG00000172716	SLFN11	Colon_Sigmoid	eqtl	0.0200693	0.015654	0.199825
ENSG00000172716	SLFN11	Brain_Cerebellum	eqtl	-0.00886037	0.00964217	0.358138
ENSG00000172716	SLFN11	Brain_Cerebellar_Hemisphere	eqtl	-0.00633365	0.00776383	0.414621
ENSG00000172716	SLFN11	Thyroid	eqtl	0.00546045	0.0069843	0.434321
ENSG00000172716	SLFN11	Cells_Cultured_fibroblasts	eqtl	-0.0181379	0.0373427	0.62717
ENSG00000172716	SLFN11	Heart_Left_Ventricle	eqtl	0.00615534	0.0163117	0.705907
ENSG00000172716	SLFN11	Muscle_Skeletal	eqtl	0.00354524	0.0128673	0.782915	0.796107
ENSG00000172716	SLFN11	Whole_Blood	eqtl	0.0430222	0.168504	0.798477
ENSG00000172716	SLFN11	Adipose_Subcutaneous	eqtl	-0.00241663	0.0184268	0.895659
ENSG00000172716	SLFN11	Pituitary	eqtl	0.00108405	0.019513	0.955696
ENSG00000172123	SLFN12	Cells_Cultured_fibroblasts	eqtl	0.00583656	0.00653631	0.371887	0.899051
ENSG00000172123	SLFN12	Adipose_Subcutaneous	eqtl	0.00327253	0.00850858	0.700522
ENSG00000172123	SLFN12	Adipose_Visceral_Omentum	eqtl	0.00444392	0.0115542	0.700522
ENSG00000172123	SLFN12	Adrenal_Gland	eqtl	0.00488112	0.0126909	0.700522
ENSG00000172123	SLFN12	Artery_Aorta	eqtl	0.00800356	0.0208093	0.700522
ENSG00000172123	SLFN12	Artery_Tibial	eqtl	0.00461989	0.0120117	0.700522
ENSG00000172123	SLFN12	Breast_Mammary_Tissue	eqtl	0.00301726	0.00784488	0.700522
ENSG00000172123	SLFN12	Colon_Transverse	eqtl	0.00504608	0.0131198	0.700522
ENSG00000172123	SLFN12	Esophagus_Gastroesophageal_Junction	eqtl	0.00283258	0.0073647	0.700522
ENSG00000172123	SLFN12	Esophagus_Mucosa	eqtl	0.00360811	0.00938109	0.700522
ENSG00000172123	SLFN12	Esophagus_Muscularis	eqtl	0.00327095	0.00850447	0.700522
ENSG00000172123	SLFN12	Heart_Atrial_Appendage	eqtl	0.00583715	0.0151766	0.700522
ENSG00000172123	SLFN12	Heart_Left_Ventricle	eqtl	0.00666569	0.0173308	0.700522
ENSG00000172123	SLFN12	Lung	eqtl	0.00414788	0.0107845	0.700522
ENSG00000172123	SLFN12	Minor_Salivary_Gland	eqtl	0.00341344	0.00887493	0.700522
ENSG00000172123	SLFN12	Muscle_Skeletal	eqtl	0.00504835	0.0131257	0.700522
ENSG00000172123	SLFN12	Nerve_Tibial	eqtl	0.00419256	0.0109006	0.700522
ENSG00000172123	SLFN12	Pancreas	eqtl	0.00446209	0.0116014	0.700522
ENSG00000172123	SLFN12	Prostate	eqtl	0.00310546	0.00807419	0.700522
ENSG00000172123	SLFN12	Skin_Not_Sun_Exposed_Suprapubic	eqtl	0.0047996	0.012479	0.700522
ENSG00000172123	SLFN12	Skin_Sun_Exposed_Lower_leg	eqtl	0.00428731	0.011147	0.700522
ENSG00000172123	SLFN12	Small_Intestine_Terminal_Ileum	eqtl	0.00459391	0.0119442	0.700522
ENSG00000172123	SLFN12	Spleen	eqtl	0.00436242	0.0113423	0.700522
ENSG00000172123	SLFN12	Stomach	eqtl	0.00268756	0.00698765	0.700522
ENSG00000172123	SLFN12	Thyroid	eqtl	0.00440182	0.0114447	0.700522
ENSG00000172123	SLFN12	Vagina	eqtl	0.00341103	0.00886867	0.700522
ENSG00000172123	SLFN12	Whole_Blood	eqtl	0.00530517	0.0137935	0.700522
ENSG00000172123	SLFN12	Colon_Sigmoid	eqtl	0.00269745	0.00797665	0.735236	0.841865
ENSG00000205045	SLFN12L	Esophagus_Muscularis	eqtl	-0.0282694	0.012232	0.0208267
ENSG00000205045	SLFN12L	Cells_EBV-transformed_lymphocytes	eqtl	-0.0148225	0.00688724	0.0313837
ENSG00000205045	SLFN12L	Breast_Mammary_Tissue	eqtl	-0.0294484	0.0156561	0.0599784
ENSG00000205045	SLFN12L	Adipose_Subcutaneous	eqtl	-0.0284985	0.0151511	0.0599784
ENSG00000205045	SLFN12L	Adipose_Visceral_Omentum	eqtl	-0.0316561	0.0168298	0.0599784
ENSG00000205045	SLFN12L	Heart_Left_Ventricle	eqtl	-0.0170149	0.00904588	0.0599784
ENSG00000205045	SLFN12L	Nerve_Tibial	eqtl	0.001174	0.014088	0.933586
ENSG00000154760	SLFN13	Heart_Atrial_Appendage	eqtl	-0.0312793	0.012417	0.0117664	0.875639
ENSG00000154760	SLFN13	Adipose_Subcutaneous	eqtl	-0.0187644	0.00997601	0.0599784
ENSG00000154760	SLFN13	Adipose_Visceral_Omentum	eqtl	-0.0418539	0.0222514	0.0599784
ENSG00000154760	SLFN13	Pancreas	eqtl	0.0177766	0.00995489	0.0741455
ENSG00000154760	SLFN13	Lung	eqtl	-0.0423651	0.0251735	0.0923893
ENSG00000154760	SLFN13	Nerve_Tibial	eqtl	-0.0130324	0.00834291	0.118267	0.527575
ENSG00000154760	SLFN13	Colon_Sigmoid	eqtl	0.0157345	0.0122729	0.199825
ENSG00000154760	SLFN13	Esophagus_Gastroesophageal_Junction	eqtl	0.0182982	0.0142726	0.199825
ENSG00000154760	SLFN13	Pituitary	eqtl	0.0127373	0.00993509	0.199825
ENSG00000154760	SLFN13	Breast_Mammary_Tissue	eqtl	-0.0181321	0.0203299	0.372451
ENSG00000154760	SLFN13	Esophagus_Muscularis	eqtl	-0.00832166	0.013176	0.527662
ENSG00000154760	SLFN13	Artery_Aorta	eqtl	-0.00283202	0.00947303	0.764973	0.0362241
ENSG00000154760	SLFN13	Artery_Tibial	eqtl	0.00172946	0.00962607	0.857416	0.0350319
ENSG00000154760	SLFN13	Whole_Blood	eqtl	0.00523058	0.0337082	0.876685
ENSG00000154760	SLFN13	Thyroid	eqtl	-0.00123789	0.0117383	0.916013	0.437776
ENSG00000154760	SLFN13	Muscle_Skeletal	eqtl	0.000350855	0.0175428	0.984043
ENSG00000166750	SLFN5	Skin_Sun_Exposed_Lower_leg	eqtl	0.0620405	0.0244159	0.0110541
ENSG00000166750	SLFN5	Brain_Anterior_cingulate_cortex_BA24	eqtl	0.00762092	0.0065817	0.246907
ENSG00000166750	SLFN5	Testis	eqtl	0.00824401	0.00782124	0.291858
ENSG00000166750	SLFN5	Esophagus_Mucosa	eqtl	-0.0285145	0.0299504	0.341069
ENSG00000166750	SLFN5	Skin_Not_Sun_Exposed_Suprapubic	eqtl	-0.0406034	0.0426482	0.341069
ENSG00000166750	SLFN5	Small_Intestine_Terminal_Ileum	eqtl	-0.0451919	0.0474678	0.341069
ENSG00000166750	SLFN5	Whole_Blood	eqtl	-0.0675922	0.0709961	0.341069
ENSG00000166750	SLFN5	Brain_Spinal_cord_cervical_c-1	eqtl	-0.00518427	0.00671621	0.440171	0.415111
ENSG00000166750	SLFN5	Heart_Left_Ventricle	eqtl	0.00329977	0.0062906	0.599891	0.00870339
ENSG00000166750	SLFN5	Esophagus_Muscularis	eqtl	0.00319593	0.00619229	0.605774	0.0207876
ENSG00000166750	SLFN5	Adipose_Subcutaneous	eqtl	0.00296283	0.00597636	0.620065	0.0163264
ENSG00000166750	SLFN5	Nerve_Tibial	eqtl	-0.00610322	0.0124696	0.624525	0.398252
ENSG00000166750	SLFN5	Muscle_Skeletal	eqtl	0.00382706	0.00893649	0.668469	0.20972
ENSG00000166750	SLFN5	Thyroid	eqtl	0.00309052	0.00730374	0.672191	0.0146552
ENSG00000166750	SLFN5	Artery_Tibial	eqtl	0.00389226	0.00940394	0.67895	0.201803
ENSG00000166750	SLFN5	Brain_Frontal_Cortex_BA9	eqtl	-0.00460983	0.0123737	0.709484
ENSG00000166750	SLFN5	Brain_Hypothalamus	eqtl	-0.00432001	0.0115958	0.709484
ENSG00000166750	SLFN5	Brain_Amygdala	eqtl	-0.00325195	0.00872892	0.709484
ENSG00000166750	SLFN5	Brain_Nucleus_accumbens_basal_ganglia	eqtl	-0.0042761	0.011478	0.709484
ENSG00000166750	SLFN5	Brain_Caudate_basal_ganglia	eqtl	-0.00201077	0.00676349	0.76624
ENSG00000166750	SLFN5	Brain_Hippocampus	eqtl	-0.00220192	0.00740647	0.76624
ENSG00000166750	SLFN5	Brain_Putamen_basal_ganglia	eqtl	-0.00208195	0.00700293	0.76624
ENSG00000166750	SLFN5	Adipose_Visceral_Omentum	eqtl	-0.00169083	0.0078201	0.828819
ENSG00000166750	SLFN5	Artery_Aorta	eqtl	-0.00172268	0.00796741	0.828819
ENSG00000166750	SLFN5	Artery_Coronary	eqtl	-0.00169657	0.00784663	0.828819
ENSG00000166750	SLFN5	Brain_Cortex	eqtl	-0.00140129	0.00648096	0.828819
ENSG00000166750	SLFN5	Cells_EBV-transformed_lymphocytes	eqtl	-0.000684504	0.00316583	0.828819
ENSG00000166750	SLFN5	Esophagus_Gastroesophageal_Junction	eqtl	-0.00161596	0.00747381	0.828819
ENSG00000166750	SLFN5	Heart_Atrial_Appendage	eqtl	-0.00140977	0.00652019	0.828819
ENSG00000166750	SLFN5	Liver	eqtl	-0.0015491	0.0071646	0.828819
ENSG00000166750	SLFN5	Ovary	eqtl	-0.00210183	0.00972098	0.828819
ENSG00000166750	SLFN5	Pancreas	eqtl	-0.00214579	0.00992428	0.828819
ENSG00000166750	SLFN5	Spleen	eqtl	-0.00159387	0.00737165	0.828819
ENSG00000166750	SLFN5	Cells_Cultured_fibroblasts	eqtl	-0.00717849	0.0608128	0.906034	0.0523707
ENSG00000166750	SLFN5	Lung	eqtl	-0.000443528	0.00820526	0.956892
ENSG00000166750	SLFN5	Brain_Substantia_nigra	eqtl	-0.00035835	0.00662947	0.956892
ENSG00000166750	SLFN5	Breast_Mammary_Tissue	eqtl	-0.000510196	0.00943863	0.956892
ENSG00000166750	SLFN5	Colon_Sigmoid	eqtl	-0.000722152	0.0133598	0.956892
ENSG00000166750	SLFN5	Colon_Transverse	eqtl	-0.000703849	0.0130212	0.956892
ENSG00000166750	SLFN5	Pituitary	eqtl	-0.000554968	0.0102669	0.956892
ENSG00000166750	SLFN5	Prostate	eqtl	-0.000688988	0.0127463	0.956892
ENSG00000166750	SLFN5	Stomach	eqtl	-0.000569468	0.0105352	0.956892
ENSG00000171790	SLFNL1	Testis	eqtl	0.0881989	0.0260074	0.000695608
ENSG00000171790	SLFNL1	Brain_Cerebellum	eqtl	0.0189752	0.0118595	0.109599
ENSG00000171790	SLFNL1	Thyroid	eqtl	0.0328046	0.0205029	0.109599
ENSG00000119705	SLIRP	Muscle_Skeletal	eqtl	-0.0476376	0.0309811	0.124138
ENSG00000119705	SLIRP	Skin_Not_Sun_Exposed_Suprapubic	eqtl	-0.0469409	0.0306419	0.125543
ENSG00000119705	SLIRP	Testis	eqtl	-0.0260551	0.0179491	0.146609
ENSG00000119705	SLIRP	Thyroid	eqtl	0.0191991	0.0314166	0.541126
ENSG00000187122	SLIT1	Small_Intestine_Terminal_Ileum	eqtl	0.0293582	0.00897731	0.00107445
ENSG00000187122	SLIT1	Nerve_Tibial	eqtl	0.0279252	0.00867622	0.00128819	0.0847942
ENSG00000187122	SLIT1	Colon_Transverse	eqtl	0.0535028	0.0169197	0.00156602
ENSG00000187122	SLIT1	Artery_Coronary	eqtl	0.0154891	0.00582758	0.00786304
ENSG00000187122	SLIT1	Lung	eqtl	0.0196842	0.00740593	0.00786304
ENSG00000187122	SLIT1	Muscle_Skeletal	eqtl	0.0367011	0.0138083	0.00786304
ENSG00000187122	SLIT1	Skin_Sun_Exposed_Lower_leg	eqtl	0.0164682	0.00619594	0.00786304
ENSG00000187122	SLIT1	Heart_Left_Ventricle	eqtl	0.0192545	0.00724425	0.00786304
ENSG00000187122	SLIT1	Adipose_Subcutaneous	eqtl	0.016496	0.00651236	0.0113084	0.908765
ENSG00000187122	SLIT1	Whole_Blood	eqtl	0.0159909	0.00636697	0.0120205	0.00388255
ENSG00000187122	SLIT1	Esophagus_Muscularis	eqtl	0.0143568	0.00608603	0.0183255
ENSG00000187122	SLIT1	Artery_Tibial	eqtl	0.0148446	0.00636196	0.0196307
ENSG00000187122	SLIT1	Heart_Atrial_Appendage	eqtl	0.0127205	0.0055122	0.0210163
ENSG00000187122	SLIT1	Vagina	eqtl	0.0150152	0.00673094	0.0256964
ENSG00000187122	SLIT1	Thyroid	eqtl	0.0134908	0.00625743	0.0310861	0.146443
ENSG00000187122	SLIT1	Artery_Aorta	eqtl	0.0117449	0.00587247	0.0455003
ENSG00000187122	SLIT1	Breast_Mammary_Tissue	eqtl	0.0139409	0.00697045	0.0455003
ENSG00000187122	SLIT1	Ovary	eqtl	0.00880277	0.00440138	0.0455003
ENSG00000187122	SLIT1	Spleen	eqtl	0.0112172	0.00560859	0.0455003
ENSG00000187122	SLIT1	Uterus	eqtl	0.0088589	0.00442945	0.0455003
ENSG00000187122	SLIT1	Esophagus_Gastroesophageal_Junction	eqtl	0.0107909	0.00591282	0.068001
ENSG00000187122	SLIT1	Colon_Sigmoid	eqtl	0.0178224	0.00976567	0.068001
ENSG00000187122	SLIT1	Esophagus_Mucosa	eqtl	0.0110084	0.00603199	0.068001
ENSG00000187122	SLIT1	Skin_Not_Sun_Exposed_Suprapubic	eqtl	0.0135807	0.00744149	0.068001
ENSG00000187122	SLIT1	Adipose_Visceral_Omentum	eqtl	0.00805813	0.00646487	0.2126	0.0342747
ENSG00000187122	SLIT1	Brain_Cerebellum	eqtl	0	0.00878378	1
ENSG00000145147	SLIT2	Colon_Sigmoid	eqtl	0.0220352	0.01361	0.105437
ENSG00000145147	SLIT2	Adrenal_Gland	eqtl	-0.0196191	0.0131592	0.135985
ENSG00000145147	SLIT2	Nerve_Tibial	eqtl	-0.0150951	0.0349073	0.665427
ENSG00000145147	SLIT2	Muscle_Skeletal	eqtl	0.00526684	0.0150481	0.726339
ENSG00000145147	SLIT2	Skin_Sun_Exposed_Lower_leg	eqtl	-0.0167162	0.0494522	0.735342
ENSG00000145147	SLIT2	Heart_Left_Ventricle	eqtl	-0.00511243	0.0185906	0.783316
ENSG00000184347	SLIT3	Artery_Tibial	eqtl	-0.0583834	0.0299037	0.050893
ENSG00000178235	SLITRK1	Artery_Aorta	eqtl	-0.00392782	0.00726647	0.588824
ENSG00000121871	SLITRK3	Artery_Aorta	eqtl	0.0175576	0.0117924	0.136517
10565_19	SLITRK3	Blood_Plasma	pqtl	-0.0036489	0.0113521	0.747886
ENSG00000165300	SLITRK5	Nerve_Tibial	eqtl	-0.0169435	0.0223413	0.448217	0.345373
ENSG00000165300	SLITRK5	Brain_Cerebellar_Hemisphere	eqtl	-0.00414282	0.00899992	0.645288
ENSG00000165300	SLITRK5	Spleen	eqtl	-0.0034222	0.00812773	0.673717
ENSG00000165300	SLITRK5	Brain_Cortex	eqtl	-0.00760651	0.0310599	0.806535
ENSG00000165300	SLITRK5	Lung	eqtl	0.00398298	0.0211098	0.850344
4568_17	SLITRK5	Blood_Plasma	pqtl	0.00293427	0.0316901	0.926227
ENSG00000184564	SLITRK6	Esophagus_Mucosa	eqtl	0.0344894	0.019335	0.0744588
ENSG00000184564	SLITRK6	Brain_Cerebellum	eqtl	-0.00170135	0.00370294	0.645904
ENSG00000184564	SLITRK6	Brain_Cerebellar_Hemisphere	eqtl	-0.00116161	0.00358163	0.745693
16916_19	SLITRK6	Blood_Plasma	pqtl	0.00162393	0.0230109	0.943738	0.663756
ENSG00000065613	SLK	Artery_Aorta	eqtl	-0.21036	0.0306775	7.02514e-12
ENSG00000065613	SLK	Skin_Sun_Exposed_Lower_leg	eqtl	-0.184411	0.0278081	3.32115e-11
ENSG00000065613	SLK	Pituitary	eqtl	0.0445637	0.0146552	0.00235938
ENSG00000065613	SLK	Skin_Not_Sun_Exposed_Suprapubic	eqtl	-0.0584864	0.0227789	0.0102415
ENSG00000065613	SLK	Whole_Blood	eqtl	0.126016	0.0532068	0.0178642
ENSG00000065613	SLK	Brain_Cerebellar_Hemisphere	eqtl	0.00112366	0.0123603	0.927565
ENSG00000163681	SLMAP	Ovary	eqtl	-0.0343909	0.00842692	4.48267e-05
ENSG00000163681	SLMAP	Esophagus_Muscularis	eqtl	0.0782549	0.0254783	0.00213037
ENSG00000163681	SLMAP	Colon_Sigmoid	eqtl	0.0584932	0.0199733	0.00340524
ENSG00000163681	SLMAP	Thyroid	eqtl	0.036683	0.0185928	0.0484986
ENSG00000163681	SLMAP	Nerve_Tibial	eqtl	-0.0346649	0.0209397	0.0978308
ENSG00000170290	SLN	Brain_Cerebellum	eqtl	0.0100341	0.00877983	0.253098
ENSG00000170290	SLN	Brain_Cerebellar_Hemisphere	eqtl	0.00402019	0.0076575	0.599583
ENSG00000170290	SLN	Brain_Frontal_Cortex_BA9	eqtl	0.000780411	0.00962506	0.935377
ENSG00000170290	SLN	Brain_Nucleus_accumbens_basal_ganglia	eqtl	0.000537299	0.00662669	0.935377
4413_3	SLPI	Blood_Plasma	pqtl	0.0439829	0.0250458	0.0790718
ENSG00000124107	SLPI	Whole_Blood	eqtl	0.126206	0.121261	0.297978
ENSG00000124107	SLPI	Brain_Nucleus_accumbens_basal_ganglia	eqtl	-0.00385345	0.00851815	0.650995
ENSG00000124107	SLPI	Skin_Sun_Exposed_Lower_leg	eqtl	0.00135837	0.00853832	0.873597
ENSG00000124107	SLPI	Skin_Not_Sun_Exposed_Suprapubic	eqtl	0.00120508	0.00883726	0.891534
ENSG00000124107	SLPI	Esophagus_Mucosa	eqtl	-0.00108394	0.0189689	0.954431
ENSG00000137776	SLTM	Testis	eqtl	-0.0631598	0.016677	0.000152334
ENSG00000137776	SLTM	Cells_Cultured_fibroblasts	eqtl	-0.164743	0.0478904	0.000581714
ENSG00000164609	SLU7	Adipose_Subcutaneous	eqtl	-0.0111888	0.014367	0.436105	0.142708
ENSG00000164609	SLU7	Skin_Not_Sun_Exposed_Suprapubic	eqtl	-0.00908149	0.0142139	0.522878	0.12554
ENSG00000164609	SLU7	Muscle_Skeletal	eqtl	-0.00529967	0.010506	0.613952	0.251979
ENSG00000164609	SLU7	Brain_Cerebellum	eqtl	-0.00332101	0.00883945	0.707137	0.388329
ENSG00000164609	SLU7	Artery_Tibial	eqtl	0.00704359	0.0281744	0.802587
ENSG00000164609	SLU7	Esophagus_Mucosa	eqtl	0.00625478	0.0250191	0.802587
ENSG00000164609	SLU7	Skin_Sun_Exposed_Lower_leg	eqtl	-0.00320945	0.0138062	0.816177	0.256245
ENSG00000164609	SLU7	Cells_Cultured_fibroblasts	eqtl	0.00287308	0.01494	0.847501
ENSG00000164609	SLU7	Esophagus_Muscularis	eqtl	0.00602802	0.0313457	0.847501
ENSG00000164609	SLU7	Nerve_Tibial	eqtl	0.00551989	0.0287034	0.847501
ENSG00000164609	SLU7	Pancreas	eqtl	0.00355175	0.0184691	0.847501
ENSG00000164609	SLU7	Testis	eqtl	0	0.0132162	1
ENSG00000126233	SLURP1	Skin_Not_Sun_Exposed_Suprapubic	eqtl	0.02264	0.0126518	0.0735386
ENSG00000126233	SLURP1	Skin_Sun_Exposed_Lower_leg	eqtl	0.0351359	0.0196348	0.0735386
ENSG00000126233	SLURP1	Esophagus_Mucosa	eqtl	0.00707592	0.0208346	0.734141
ENSG00000126233	SLURP1	Adrenal_Gland	eqtl	0.000253623	0.00405796	0.950165
ENSG00000126233	SLURP1	Prostate	eqtl	0.000361776	0.00578842	0.950165
ENSG00000283992	SLURP2	Brain_Cerebellar_Hemisphere	eqtl	-0.0261497	0.0105711	0.0133728
ENSG00000283992	SLURP2	Testis	eqtl	-0.0219006	0.00885343	0.0133728
ENSG00000283992	SLURP2	Skin_Sun_Exposed_Lower_leg	eqtl	0.0472861	0.0239583	0.0484177
ENSG00000283992	SLURP2	Brain_Cerebellum	eqtl	-0.0205351	0.0105308	0.0511761
ENSG00000283992	SLURP2	Artery_Coronary	eqtl	-0.0136177	0.0074996	0.0694027
ENSG00000283992	SLURP2	Artery_Tibial	eqtl	-0.0172821	0.00951768	0.0694027
ENSG00000283992	SLURP2	Colon_Transverse	eqtl	-0.0293712	0.0161754	0.0694027
ENSG00000283992	SLURP2	Uterus	eqtl	-0.011711	0.00644952	0.0694027
ENSG00000283992	SLURP2	Nerve_Tibial	eqtl	-0.0145612	0.00813715	0.0735386
ENSG00000283992	SLURP2	Prostate	eqtl	-0.0185518	0.0103672	0.0735386
ENSG00000283992	SLURP2	Colon_Sigmoid	eqtl	-0.0101234	0.00582864	0.082415
ENSG00000283992	SLURP2	Esophagus_Gastroesophageal_Junction	eqtl	-0.0148571	0.00855409	0.082415
ENSG00000283992	SLURP2	Adipose_Visceral_Omentum	eqtl	-0.0216332	0.0126471	0.0871686
ENSG00000283992	SLURP2	Artery_Aorta	eqtl	-0.0143512	0.00838995	0.0871686
ENSG00000283992	SLURP2	Esophagus_Muscularis	eqtl	-0.0139201	0.00822552	0.0905873
ENSG00000283992	SLURP2	Breast_Mammary_Tissue	eqtl	-0.0122638	0.00751655	0.102768
ENSG00000283992	SLURP2	Adipose_Subcutaneous	eqtl	-0.0193978	0.0120839	0.108436
ENSG00000283992	SLURP2	Lung	eqtl	-0.0184229	0.0129643	0.155301
ENSG00000283992	SLURP2	Skin_Not_Sun_Exposed_Suprapubic	eqtl	0.023605	0.0178242	0.185395
ENSG00000283992	SLURP2	Spleen	eqtl	0.00748398	0.006225	0.229268
ENSG00000283992	SLURP2	Esophagus_Mucosa	eqtl	-0.0574757	0.0812397	0.479266
ENSG00000181625	SLX1B	Colon_Transverse	eqtl	-0.013174	0.0110568	0.233462
ENSG00000181625	SLX1B	Prostate	eqtl	-0.00658918	0.00715396	0.357023
ENSG00000181625	SLX1B	Spleen	eqtl	-0.00609953	0.00752276	0.417474
ENSG00000181625	SLX1B	Brain_Cerebellum	eqtl	-0.00351267	0.00563826	0.53328	0.949598
ENSG00000181625	SLX1B	Pituitary	eqtl	-0.00576939	0.0101259	0.568835
ENSG00000181625	SLX1B	Whole_Blood	eqtl	-0.00886838	0.0155649	0.568835
ENSG00000181625	SLX1B	Breast_Mammary_Tissue	eqtl	-0.00362357	0.00917972	0.693037
ENSG00000181625	SLX1B	Thyroid	eqtl	-0.00372455	0.00948617	0.694593	0.679105
ENSG00000181625	SLX1B	Lung	eqtl	-0.00640385	0.0285886	0.822757
ENSG00000188827	SLX4	Brain_Cerebellum	eqtl	-0.0389575	0.00985133	7.66803e-05
ENSG00000188827	SLX4	Brain_Cerebellar_Hemisphere	eqtl	-0.0453045	0.0127074	0.000363555
ENSG00000149346	SLX4IP	Thyroid	eqtl	0.0545537	0.0257781	0.0343211
ENSG00000149346	SLX4IP	Cells_Cultured_fibroblasts	eqtl	-0.0601595	0.0356117	0.091158
ENSG00000149346	SLX4IP	Whole_Blood	eqtl	-0.0280156	0.0225343	0.213778
ENSG00000149346	SLX4IP	Lung	eqtl	-0.0302079	0.0249544	0.226077
ENSG00000149346	SLX4IP	Skin_Not_Sun_Exposed_Suprapubic	eqtl	0.0276218	0.0232889	0.235604
ENSG00000149346	SLX4IP	Skin_Sun_Exposed_Lower_leg	eqtl	0.0265762	0.0228556	0.244914
ENSG00000170365	SMAD1	Muscle_Skeletal	eqtl	-0.0201693	0.0213557	0.344943
ENSG00000170365	SMAD1	Whole_Blood	eqtl	0.0149667	0.057705	0.795353
ENSG00000175387	SMAD2	Adipose_Subcutaneous	eqtl	-0.040073	0.0214131	0.0612857
ENSG00000175387	SMAD2	Artery_Aorta	eqtl	-0.0422922	0.0225989	0.0612857
ENSG00000175387	SMAD2	Artery_Tibial	eqtl	-0.0306102	0.0163566	0.0612857
ENSG00000175387	SMAD2	Colon_Sigmoid	eqtl	-0.0319419	0.0170682	0.0612857
ENSG00000175387	SMAD2	Esophagus_Mucosa	eqtl	-0.045761	0.0244524	0.0612857
ENSG00000175387	SMAD2	Esophagus_Muscularis	eqtl	-0.0466255	0.0249144	0.0612857
ENSG00000175387	SMAD2	Muscle_Skeletal	eqtl	-0.03564	0.0190443	0.0612857
ENSG00000175387	SMAD2	Nerve_Tibial	eqtl	-0.0473051	0.0252775	0.0612857
ENSG00000175387	SMAD2	Cells_Cultured_fibroblasts	eqtl	-0.00604518	0.00737604	0.412461	0.157398
ENSG00000166949	SMAD3	Thyroid	eqtl	0.0848834	0.00741237	2.3087e-30	3.74428e-05
ENSG00000166949	SMAD3	Muscle_Skeletal	eqtl	-0.083586	0.0137501	1.20974e-09
ENSG00000166949	SMAD3	Esophagus_Mucosa	eqtl	-0.0502534	0.00855467	4.24423e-09	0.000637566
ENSG00000166949	SMAD3	Testis	eqtl	0.0564696	0.0193319	0.00348851
ENSG00000166949	SMAD3	Cells_Cultured_fibroblasts	eqtl	0.026734	0.0104312	0.0103805	0.26041
ENSG00000166949	SMAD3	Skin_Sun_Exposed_Lower_leg	eqtl	0.0321563	0.0150242	0.03233	0.892262
ENSG00000166949	SMAD3	Skin_Not_Sun_Exposed_Suprapubic	eqtl	0.0337032	0.0194847	0.0836786
ENSG00000166949	SMAD3	Adipose_Visceral_Omentum	eqtl	-0.0155257	0.019518	0.426349
ENSG00000166949	SMAD3	Adipose_Subcutaneous	eqtl	-0.00710231	0.0240386	0.767647
ENSG00000141646	SMAD4	Testis	eqtl	0.0974189	0.0393821	0.0133728
ENSG00000141646	SMAD4	Brain_Cerebellum	eqtl	0.0397708	0.0161569	0.0138343
ENSG00000141646	SMAD4	Artery_Tibial	eqtl	0.0596858	0.0243877	0.0143904
ENSG00000141646	SMAD4	Breast_Mammary_Tissue	eqtl	0.0437086	0.0180535	0.0154756
ENSG00000141646	SMAD4	Nerve_Tibial	eqtl	0.054343	0.022446	0.0154756
ENSG00000141646	SMAD4	Skin_Sun_Exposed_Lower_leg	eqtl	0.0671739	0.0277457	0.0154756
ENSG00000141646	SMAD4	Stomach	eqtl	0.0429383	0.0177354	0.0154756
ENSG00000141646	SMAD4	Adipose_Subcutaneous	eqtl	0.041169	0.0175778	0.0191753
ENSG00000141646	SMAD4	Spleen	eqtl	0.0422026	0.020072	0.0355039
ENSG00000141646	SMAD4	Thyroid	eqtl	0.489008	0.850586	0.565354
ENSG00000113658	SMAD5	Testis	eqtl	0.0560721	0.0303341	0.0645322
ENSG00000113658	SMAD5	Skin_Not_Sun_Exposed_Suprapubic	eqtl	0.0443992	0.0280057	0.112883
ENSG00000113658	SMAD5	Colon_Transverse	eqtl	0.0533751	0.0341935	0.11853
ENSG00000113658	SMAD5	Adipose_Subcutaneous	eqtl	0.0364429	0.0242953	0.133614
ENSG00000113658	SMAD5	Esophagus_Gastroesophageal_Junction	eqtl	0.0334926	0.0223284	0.133614
ENSG00000113658	SMAD5	Pancreas	eqtl	0.0204714	0.0136476	0.133614
ENSG00000113658	SMAD5	Skin_Sun_Exposed_Lower_leg	eqtl	0.0275998	0.0183999	0.133614
ENSG00000113658	SMAD5	Spleen	eqtl	0.0262873	0.0175249	0.133614
ENSG00000113658	SMAD5	Artery_Tibial	eqtl	-0.0372458	0.0316335	0.239028
ENSG00000113658	SMAD5	Esophagus_Muscularis	eqtl	-0.0269544	0.0228928	0.239028
ENSG00000113658	SMAD5	Breast_Mammary_Tissue	eqtl	0.0283575	0.0258369	0.272396
ENSG00000113658	SMAD5	Lung	eqtl	0.0296337	0.0345726	0.391366
ENSG00000113658	SMAD5	Thyroid	eqtl	0.0226393	0.0286765	0.429835
ENSG00000113658	SMAD5	Whole_Blood	eqtl	0.0175032	0.0221707	0.429835
ENSG00000113658	SMAD5	Cells_Cultured_fibroblasts	eqtl	0.00666204	0.0153645	0.664579	0.0632369
ENSG00000120693	SMAD9	Artery_Tibial	eqtl	-0.0500395	0.0247564	0.0432511
ENSG00000120693	SMAD9	Brain_Nucleus_accumbens_basal_ganglia	eqtl	-0.0129478	0.00640575	0.0432511
ENSG00000120693	SMAD9	Nerve_Tibial	eqtl	-0.0286291	0.0141639	0.0432511
ENSG00000120693	SMAD9	Heart_Atrial_Appendage	eqtl	-0.0256439	0.0132641	0.0531951
ENSG00000120693	SMAD9	Heart_Left_Ventricle	eqtl	-0.0313528	0.016217	0.0531951
ENSG00000120693	SMAD9	Brain_Cortex	eqtl	-0.0204148	0.0128936	0.113346
ENSG00000120693	SMAD9	Breast_Mammary_Tissue	eqtl	-0.0373914	0.0236156	0.113346
ENSG00000120693	SMAD9	Cells_Cultured_fibroblasts	eqtl	-0.0372885	0.0235507	0.113346
ENSG00000120693	SMAD9	Ovary	eqtl	-0.0170038	0.0107393	0.113346
ENSG00000120693	SMAD9	Brain_Hypothalamus	eqtl	-0.0150193	0.00965526	0.119814
ENSG00000120693	SMAD9	Brain_Putamen_basal_ganglia	eqtl	-0.0120154	0.00772421	0.119814
ENSG00000120693	SMAD9	Skin_Not_Sun_Exposed_Suprapubic	eqtl	-0.0220898	0.0142006	0.119814
ENSG00000120693	SMAD9	Skin_Sun_Exposed_Lower_leg	eqtl	-0.0256511	0.01649	0.119814
ENSG00000120693	SMAD9	Brain_Cerebellum	eqtl	0.0200615	0.0131437	0.126931
ENSG00000120693	SMAD9	Brain_Caudate_basal_ganglia	eqtl	-0.0107761	0.00898006	0.230139
ENSG00000120693	SMAD9	Artery_Aorta	eqtl	-0.0182217	0.0186359	0.328184
ENSG00000120693	SMAD9	Lung	eqtl	-0.0159203	0.0166607	0.339297
ENSG00000170545	SMAGP	Adrenal_Gland	eqtl	0.0109362	0.0116343	0.347218
ENSG00000170545	SMAGP	Skin_Sun_Exposed_Lower_leg	eqtl	-0.0191397	0.0212663	0.36812
ENSG00000170545	SMAGP	Whole_Blood	eqtl	-0.0152171	0.0195091	0.435391
ENSG00000170545	SMAGP	Esophagus_Muscularis	eqtl	-0.00998314	0.0140858	0.478487
ENSG00000170545	SMAGP	Heart_Left_Ventricle	eqtl	-0.0135936	0.0198078	0.49254
ENSG00000170545	SMAGP	Skin_Not_Sun_Exposed_Suprapubic	eqtl	-0.0116119	0.0175939	0.509254
ENSG00000170545	SMAGP	Ovary	eqtl	0.00444463	0.00839541	0.59652
ENSG00000170545	SMAGP	Adipose_Visceral_Omentum	eqtl	-0.00558967	0.0110739	0.613726
ENSG00000170545	SMAGP	Nerve_Tibial	eqtl	-0.00845646	0.0170855	0.620636
ENSG00000170545	SMAGP	Adipose_Subcutaneous	eqtl	-0.00606772	0.0132731	0.647568
ENSG00000170545	SMAGP	Thyroid	eqtl	-0.00576598	0.0126131	0.647568
ENSG00000170545	SMAGP	Muscle_Skeletal	eqtl	-0.00419839	0.0119954	0.726339
ENSG00000112305	SMAP1	Whole_Blood	eqtl	0.011347	0.0107651	0.291858
ENSG00000112305	SMAP1	Cells_Cultured_fibroblasts	eqtl	0.0155675	0.0188108	0.407905
11649_3	SMAP1	Blood_Plasma	pqtl	0.00216685	0.00637068	0.73376	0.459056
ENSG00000112305	SMAP1	Testis	eqtl	-0.00445489	0.0164021	0.785926
ENSG00000084070	SMAP2	Cells_Cultured_fibroblasts	eqtl	0.0252691	0.0169146	0.135195	0.556443
ENSG00000084070	SMAP2	Skin_Sun_Exposed_Lower_leg	eqtl	0.0122573	0.0228803	0.592156
ENSG00000084070	SMAP2	Esophagus_Mucosa	eqtl	0.000858594	0.0257578	0.973409
ENSG00000080503	SMARCA2	Skin_Sun_Exposed_Lower_leg	eqtl	0.0347301	0.0253797	0.17118
ENSG00000080503	SMARCA2	Nerve_Tibial	eqtl	0.0193024	0.0288599	0.503603
ENSG00000080503	SMARCA2	Thyroid	eqtl	0.0218747	0.0339057	0.518823
ENSG00000080503	SMARCA2	Cells_Cultured_fibroblasts	eqtl	0.018168	0.032348	0.574359
ENSG00000080503	SMARCA2	Esophagus_Mucosa	eqtl	0.00171979	0.0110645	0.876479	0.822554
ENSG00000127616	SMARCA4	Skin_Not_Sun_Exposed_Suprapubic	eqtl	0.21097	0.0224548	5.70285e-21
ENSG00000127616	SMARCA4	Skin_Sun_Exposed_Lower_leg	eqtl	0.209444	0.0229747	7.77479e-20
ENSG00000127616	SMARCA4	Nerve_Tibial	eqtl	0.282745	0.0310872	9.43795e-20
ENSG00000127616	SMARCA4	Cells_Cultured_fibroblasts	eqtl	0.445887	0.0491618	1.19271e-19
ENSG00000127616	SMARCA4	Esophagus_Mucosa	eqtl	0.1606	0.0225196	9.9224e-13
ENSG00000127616	SMARCA4	Cells_EBV-transformed_lymphocytes	eqtl	-0.0741183	0.0107124	4.55103e-12
ENSG00000127616	SMARCA4	Thyroid	eqtl	0.0314476	0.0255167	0.217788
ENSG00000153147	SMARCA5	Testis	eqtl	0.0748635	0.0324879	0.0212031
ENSG00000163104	SMARCAD1	Testis	eqtl	-0.0496741	0.0333429	0.136278
ENSG00000163104	SMARCAD1	Skin_Not_Sun_Exposed_Suprapubic	eqtl	0.0164667	0.027694	0.552114
ENSG00000138375	SMARCAL1	Cells_EBV-transformed_lymphocytes	eqtl	-0.0151123	0.00707791	0.03275
ENSG00000138375	SMARCAL1	Lung	eqtl	-0.0562122	0.0263272	0.03275
ENSG00000138375	SMARCAL1	Skin_Not_Sun_Exposed_Suprapubic	eqtl	-0.0390112	0.0182711	0.03275
ENSG00000138375	SMARCAL1	Cells_Cultured_fibroblasts	eqtl	-0.0286783	0.0148978	0.0542294
ENSG00000138375	SMARCAL1	Skin_Sun_Exposed_Lower_leg	eqtl	-0.0412673	0.0263257	0.116982
ENSG00000138375	SMARCAL1	Stomach	eqtl	-0.0260079	0.0165913	0.116982
ENSG00000138375	SMARCAL1	Testis	eqtl	-0.00575356	0.0043066	0.181554	0.403989
ENSG00000138375	SMARCAL1	Artery_Tibial	eqtl	-0.0209614	0.027699	0.449196
ENSG00000138375	SMARCAL1	Adipose_Subcutaneous	eqtl	-0.0104824	0.0174707	0.548506
ENSG00000138375	SMARCAL1	Adipose_Visceral_Omentum	eqtl	-0.00745209	0.0175343	0.670837
ENSG00000138375	SMARCAL1	Pancreas	eqtl	-0.00495368	0.0116557	0.670837
ENSG00000138375	SMARCAL1	Esophagus_Muscularis	eqtl	-0.00673744	0.0168436	0.689157
ENSG00000138375	SMARCAL1	Thyroid	eqtl	-0.00642428	0.0160607	0.689157
ENSG00000138375	SMARCAL1	Esophagus_Mucosa	eqtl	0.0366114	0.0980661	0.7089
ENSG00000138375	SMARCAL1	Artery_Aorta	eqtl	-0.00588911	0.016826	0.726339
ENSG00000138375	SMARCAL1	Spleen	eqtl	-0.00308206	0.0088059	0.726339
ENSG00000138375	SMARCAL1	Breast_Mammary_Tissue	eqtl	0.00284314	0.0202574	0.888383
ENSG00000138375	SMARCAL1	Esophagus_Gastroesophageal_Junction	eqtl	0.00251794	0.0179403	0.888383
ENSG00000138375	SMARCAL1	Nerve_Tibial	eqtl	0.00442725	0.0315442	0.888383
ENSG00000099956	SMARCB1	Skin_Sun_Exposed_Lower_leg	eqtl	0.0486779	0.0164663	0.00311442	1.92422e-05
ENSG00000099956	SMARCB1	Muscle_Skeletal	eqtl	-0.0371915	0.014861	0.0123273	0.756716
ENSG00000099956	SMARCB1	Pancreas	eqtl	-0.0399011	0.0165627	0.0159923
ENSG00000099956	SMARCB1	Adipose_Visceral_Omentum	eqtl	-0.00973289	0.010162	0.338177	0.0259287
ENSG00000099956	SMARCB1	Adipose_Subcutaneous	eqtl	-0.00718503	0.00995696	0.470535	0.873136
ENSG00000099956	SMARCB1	Artery_Coronary	eqtl	-0.00674514	0.011308	0.550847
ENSG00000099956	SMARCB1	Colon_Sigmoid	eqtl	-0.00673147	0.0118311	0.56938
ENSG00000099956	SMARCB1	Esophagus_Muscularis	eqtl	-0.00573609	0.0100816	0.56938
ENSG00000099956	SMARCB1	Breast_Mammary_Tissue	eqtl	-0.00474143	0.0106475	0.656096	0.612034
ENSG00000099956	SMARCB1	Nerve_Tibial	eqtl	-0.0032657	0.01195	0.784638	0.192995
ENSG00000099956	SMARCB1	Artery_Aorta	eqtl	0.00300897	0.0110329	0.785063
ENSG00000099956	SMARCB1	Brain_Putamen_basal_ganglia	eqtl	0.00354804	0.0130095	0.785063
ENSG00000099956	SMARCB1	Colon_Transverse	eqtl	0.00544488	0.0199646	0.785063
ENSG00000099956	SMARCB1	Esophagus_Gastroesophageal_Junction	eqtl	0.00338136	0.0123983	0.785063
ENSG00000099956	SMARCB1	Esophagus_Mucosa	eqtl	0.0050049	0.0183513	0.785063
ENSG00000099956	SMARCB1	Heart_Atrial_Appendage	eqtl	0.00310868	0.0113985	0.785063
ENSG00000099956	SMARCB1	Heart_Left_Ventricle	eqtl	0.00324915	0.0119136	0.785063
ENSG00000099956	SMARCB1	Lung	eqtl	0.00544918	0.0199803	0.785063
ENSG00000099956	SMARCB1	Pituitary	eqtl	0.00330361	0.0121132	0.785063
ENSG00000099956	SMARCB1	Skin_Not_Sun_Exposed_Suprapubic	eqtl	0.00458529	0.0168127	0.785063
ENSG00000099956	SMARCB1	Stomach	eqtl	0.00481541	0.0176565	0.785063
ENSG00000099956	SMARCB1	Thyroid	eqtl	0.00462796	0.0169692	0.785063
ENSG00000099956	SMARCB1	Whole_Blood	eqtl	0.00561468	0.0205871	0.785063
ENSG00000099956	SMARCB1	Spleen	eqtl	0.00420445	0.0177881	0.813151
ENSG00000099956	SMARCB1	Brain_Cerebellum	eqtl	0.00102164	0.00823766	0.901299	0.84575
ENSG00000099956	SMARCB1	Cells_Cultured_fibroblasts	eqtl	-0.00197267	0.0187403	0.916167
ENSG00000099956	SMARCB1	Testis	eqtl	-0.000945656	0.00898373	0.916167
ENSG00000099956	SMARCB1	Brain_Cerebellar_Hemisphere	eqtl	0.000715411	0.00715411	0.920344
ENSG00000099956	SMARCB1	Artery_Tibial	eqtl	0.000776966	0.0152307	0.959315	0.413751
ENSG00000139613	SMARCC2	Testis	eqtl	-0.00272827	0.0272827	0.920344
ENSG00000066117	SMARCD1	Testis	eqtl	0.0347105	0.0175866	0.0484177
ENSG00000066117	SMARCD1	Cells_Cultured_fibroblasts	eqtl	0.0456777	0.0244472	0.0617034
ENSG00000066117	SMARCD1	Heart_Left_Ventricle	eqtl	0.0162076	0.0185911	0.38332
ENSG00000066117	SMARCD1	Skin_Sun_Exposed_Lower_leg	eqtl	0.000439644	0.0180254	0.980541
ENSG00000108604	SMARCD2	Whole_Blood	eqtl	-0.0646269	0.0291863	0.0268091
ENSG00000108604	SMARCD2	Muscle_Skeletal	eqtl	0.0412903	0.0289756	0.154157
ENSG00000108604	SMARCD2	Artery_Tibial	eqtl	-0.0219902	0.0317636	0.488744
ENSG00000108604	SMARCD2	Nerve_Tibial	eqtl	-0.0294827	0.0425862	0.488744
ENSG00000108604	SMARCD2	Colon_Sigmoid	eqtl	-0.00463403	0.0225909	0.837472
ENSG00000108604	SMARCD2	Adipose_Subcutaneous	eqtl	0	0.0361378	1
ENSG00000082014	SMARCD3	Cells_Cultured_fibroblasts	eqtl	-0.109184	0.0211209	2.34732e-07
ENSG00000082014	SMARCD3	Nerve_Tibial	eqtl	-0.120153	0.0271724	9.78481e-06
ENSG00000073584	SMARCE1	Small_Intestine_Terminal_Ileum	eqtl	0.038152	0.0210631	0.0700912
ENSG00000073584	SMARCE1	Artery_Tibial	eqtl	0.0115064	0.0127067	0.365181	0.890003
ENSG00000073584	SMARCE1	Colon_Sigmoid	eqtl	0.017202	0.0197985	0.384928
ENSG00000073584	SMARCE1	Esophagus_Gastroesophageal_Junction	eqtl	0.0183666	0.0211389	0.384928
ENSG00000073584	SMARCE1	Prostate	eqtl	0.020996	0.0241652	0.384928
ENSG00000073584	SMARCE1	Skin_Sun_Exposed_Lower_leg	eqtl	0.0116637	0.0142975	0.414621
ENSG00000073584	SMARCE1	Stomach	eqtl	0.0127333	0.0157045	0.417474
ENSG00000073584	SMARCE1	Pancreas	eqtl	0.0172803	0.027327	0.527156
ENSG00000073584	SMARCE1	Artery_Coronary	eqtl	0.00878107	0.0141261	0.534191
ENSG00000073584	SMARCE1	Whole_Blood	eqtl	0.0217634	0.0350107	0.534191
ENSG00000073584	SMARCE1	Artery_Aorta	eqtl	0.00614879	0.0133827	0.645904
ENSG00000073584	SMARCE1	Colon_Transverse	eqtl	0.00736211	0.0160234	0.645904
ENSG00000073584	SMARCE1	Ovary	eqtl	0.00517701	0.0112676	0.645904
ENSG00000073584	SMARCE1	Spleen	eqtl	0.00764567	0.0166406	0.645904
ENSG00000073584	SMARCE1	Adipose_Subcutaneous	eqtl	0.00418159	0.0100358	0.676922
ENSG00000073584	SMARCE1	Adipose_Visceral_Omentum	eqtl	0.00375457	0.00901097	0.676922
ENSG00000073584	SMARCE1	Adrenal_Gland	eqtl	0.00615584	0.014774	0.676922
ENSG00000073584	SMARCE1	Breast_Mammary_Tissue	eqtl	0.00442277	0.0106146	0.676922
ENSG00000073584	SMARCE1	Cells_Cultured_fibroblasts	eqtl	0.00323883	0.0077732	0.676922
ENSG00000073584	SMARCE1	Esophagus_Mucosa	eqtl	0.00551385	0.0132333	0.676922
ENSG00000073584	SMARCE1	Esophagus_Muscularis	eqtl	0.00505887	0.0121413	0.676922
ENSG00000073584	SMARCE1	Heart_Atrial_Appendage	eqtl	0.0069303	0.0166327	0.676922
ENSG00000073584	SMARCE1	Lung	eqtl	0.00568735	0.0136497	0.676922
ENSG00000073584	SMARCE1	Nerve_Tibial	eqtl	0.00501985	0.0120476	0.676922
ENSG00000073584	SMARCE1	Skin_Not_Sun_Exposed_Suprapubic	eqtl	0.00627187	0.0150525	0.676922
ENSG00000073584	SMARCE1	Thyroid	eqtl	0.00564294	0.013543	0.676922
ENSG00000077935	SMC1B	Cells_Cultured_fibroblasts	eqtl	0.0200048	0.0104251	0.0549946
ENSG00000136824	SMC2	Artery_Aorta	eqtl	-0.0484951	0.0141285	0.000598193
ENSG00000136824	SMC2	Artery_Tibial	eqtl	-0.0418951	0.012501	0.000804182
ENSG00000136824	SMC2	Pituitary	eqtl	-0.0305887	0.00912726	0.000804182
ENSG00000136824	SMC2	Brain_Cerebellum	eqtl	-0.0138417	0.00416376	0.000886331
ENSG00000136824	SMC2	Heart_Left_Ventricle	eqtl	-0.0251687	0.00757108	0.000886331
ENSG00000136824	SMC2	Adrenal_Gland	eqtl	-0.0551921	0.0166025	0.000886331
ENSG00000136824	SMC2	Skin_Sun_Exposed_Lower_leg	eqtl	-0.0740594	0.022278	0.000886331
ENSG00000136824	SMC2	Brain_Cortex	eqtl	-0.016384	0.00496893	0.000976201
ENSG00000136824	SMC2	Cells_EBV-transformed_lymphocytes	eqtl	0.0614365	0.0186324	0.000976201
ENSG00000136824	SMC2	Thyroid	eqtl	-0.0230376	0.0069868	0.000976201
ENSG00000136824	SMC2	Adipose_Visceral_Omentum	eqtl	-0.0748841	0.0228984	0.00107445
ENSG00000136824	SMC2	Brain_Anterior_cingulate_cortex_BA24	eqtl	-0.0184143	0.00567775	0.00118177
ENSG00000136824	SMC2	Esophagus_Gastroesophageal_Junction	eqtl	-0.0357122	0.0110112	0.00118177
ENSG00000136824	SMC2	Heart_Atrial_Appendage	eqtl	-0.0217868	0.00671759	0.00118177
ENSG00000136824	SMC2	Brain_Substantia_nigra	eqtl	-0.0214321	0.00666376	0.00129893
ENSG00000136824	SMC2	Cells_Cultured_fibroblasts	eqtl	0.116402	0.0361922	0.00129893
ENSG00000136824	SMC2	Brain_Putamen_basal_ganglia	eqtl	-0.0172498	0.00540883	0.00142672
ENSG00000136824	SMC2	Colon_Sigmoid	eqtl	-0.0443913	0.0139193	0.00142672
ENSG00000136824	SMC2	Nerve_Tibial	eqtl	-0.0418771	0.013131	0.00142672
ENSG00000136824	SMC2	Brain_Cerebellar_Hemisphere	eqtl	-0.0152587	0.00478452	0.00142672
ENSG00000136824	SMC2	Stomach	eqtl	-0.0477878	0.0153752	0.00188289
ENSG00000136824	SMC2	Prostate	eqtl	-0.0444111	0.0149383	0.0029493
ENSG00000136824	SMC2	Liver	eqtl	-0.0404678	0.0143717	0.00486575
ENSG00000136824	SMC2	Skin_Not_Sun_Exposed_Suprapubic	eqtl	-0.0407051	0.0146685	0.00552017
ENSG00000136824	SMC2	Brain_Caudate_basal_ganglia	eqtl	-0.0194151	0.0087587	0.0266459
ENSG00000136824	SMC2	Brain_Hippocampus	eqtl	-0.0205423	0.00926723	0.0266459
ENSG00000136824	SMC2	Brain_Hypothalamus	eqtl	-0.0254903	0.0114994	0.0266459
ENSG00000136824	SMC2	Brain_Amygdala	eqtl	-0.0149381	0.00746905	0.0455003
ENSG00000136824	SMC2	Brain_Frontal_Cortex_BA9	eqtl	-0.0152095	0.00760475	0.0455003
ENSG00000136824	SMC2	Brain_Nucleus_accumbens_basal_ganglia	eqtl	-0.0195909	0.00979545	0.0455003
ENSG00000136824	SMC2	Brain_Spinal_cord_cervical_c-1	eqtl	-0.0137212	0.00686059	0.0455003
ENSG00000136824	SMC2	Esophagus_Muscularis	eqtl	-0.0281766	0.0140883	0.0455003
ENSG00000136824	SMC2	Muscle_Skeletal	eqtl	-0.0306314	0.0180185	0.0891309
ENSG00000136824	SMC2	Testis	eqtl	-0.0475511	0.0738924	0.519888
ENSG00000108055	SMC3	Cells_Cultured_fibroblasts	eqtl	0.0890949	0.0558094	0.110397
ENSG00000108055	SMC3	Muscle_Skeletal	eqtl	-0.0353922	0.0455042	0.4367
ENSG00000113810	SMC4	Artery_Aorta	eqtl	-0.0252925	0.0135675	0.062294
ENSG00000113810	SMC4	Muscle_Skeletal	eqtl	0.0291905	0.0227037	0.198543
ENSG00000113810	SMC4	Whole_Blood	eqtl	0.0488984	0.0380321	0.198543
ENSG00000113810	SMC4	Esophagus_Muscularis	eqtl	-0.0127257	0.0123908	0.304408
ENSG00000113810	SMC4	Artery_Tibial	eqtl	0.00122979	0.0233659	0.958025
ENSG00000198887	SMC5	Esophagus_Mucosa	eqtl	0.0275727	0.0167672	0.100084
ENSG00000198887	SMC5	Cells_Cultured_fibroblasts	eqtl	-0.0437087	0.0355914	0.219421
ENSG00000198887	SMC5	Skin_Not_Sun_Exposed_Suprapubic	eqtl	0.023769	0.020417	0.244351
ENSG00000198887	SMC5	Skin_Sun_Exposed_Lower_leg	eqtl	0.026636	0.0247863	0.282542
ENSG00000198887	SMC5	Artery_Coronary	eqtl	0.00670079	0.0134016	0.617075
ENSG00000198887	SMC5	Artery_Tibial	eqtl	0.00668798	0.0274207	0.807306
ENSG00000198887	SMC5	Artery_Aorta	eqtl	0.00401143	0.0205586	0.845297
ENSG00000163029	SMC6	Brain_Cerebellar_Hemisphere	eqtl	0.0531672	0.00980041	5.79545e-08
ENSG00000163029	SMC6	Skin_Not_Sun_Exposed_Suprapubic	eqtl	0.104821	0.0196241	9.21992e-08
ENSG00000163029	SMC6	Brain_Cerebellum	eqtl	0.0887351	0.0186447	1.94305e-06
ENSG00000163029	SMC6	Minor_Salivary_Gland	eqtl	0.0195444	0.00812056	0.0160939
ENSG00000163029	SMC6	Esophagus_Mucosa	eqtl	0.0163906	0.0086636	0.0585054
ENSG00000163029	SMC6	Thyroid	eqtl	-0.0185757	0.00981857	0.0585054
ENSG00000163029	SMC6	Artery_Aorta	eqtl	-0.0300064	0.0173474	0.0836786
ENSG00000163029	SMC6	Muscle_Skeletal	eqtl	-0.0229274	0.0148827	0.123429
ENSG00000163029	SMC6	Nerve_Tibial	eqtl	-0.0265471	0.0172323	0.123429
ENSG00000163029	SMC6	Cells_Cultured_fibroblasts	eqtl	0.022715	0.0233289	0.330213
ENSG00000163029	SMC6	Artery_Tibial	eqtl	-0.00445729	0.0276042	0.871722	0.74532
ENSG00000101596	SMCHD1	Lung	eqtl	0.0121555	0.02735	0.656721
ENSG00000101596	SMCHD1	Esophagus_Muscularis	eqtl	0.0101397	0.0245315	0.679362
ENSG00000101596	SMCHD1	Nerve_Tibial	eqtl	0.00585813	0.0151622	0.699227
ENSG00000101596	SMCHD1	Skin_Not_Sun_Exposed_Suprapubic	eqtl	0.00500754	0.0137707	0.71613
ENSG00000101596	SMCHD1	Skin_Sun_Exposed_Lower_leg	eqtl	0.00769775	0.0216499	0.722173
ENSG00000101596	SMCHD1	Esophagus_Gastroesophageal_Junction	eqtl	0.0067496	0.0223256	0.762404
ENSG00000101596	SMCHD1	Artery_Tibial	eqtl	0.00633854	0.0214827	0.767953	0.741879
ENSG00000101596	SMCHD1	Artery_Aorta	eqtl	0.00511169	0.0187429	0.785063
ENSG00000101596	SMCHD1	Cells_Cultured_fibroblasts	eqtl	0.0060482	0.0221767	0.785063
ENSG00000101596	SMCHD1	Adipose_Subcutaneous	eqtl	0.00648203	0.0241603	0.788474
ENSG00000101596	SMCHD1	Brain_Cerebellum	eqtl	0.000766121	0.0112364	0.945641
ENSG00000165935	SMCO2	Skin_Not_Sun_Exposed_Suprapubic	eqtl	0.0339054	0.0172376	0.0491899
ENSG00000165935	SMCO2	Brain_Cortex	eqtl	0.0131432	0.00730176	0.0718606
ENSG00000165935	SMCO2	Esophagus_Mucosa	eqtl	0.0218262	0.0121257	0.0718606
ENSG00000165935	SMCO2	Skin_Sun_Exposed_Lower_leg	eqtl	0.0361462	0.0200812	0.0718606
ENSG00000165935	SMCO2	Testis	eqtl	-0.000738018	0.0110703	0.946847
ENSG00000179256	SMCO3	Artery_Aorta	eqtl	-0.0143062	0.0112799	0.204693
ENSG00000179256	SMCO3	Thyroid	eqtl	-0.0151359	0.0147376	0.304408
ENSG00000179256	SMCO3	Esophagus_Gastroesophageal_Junction	eqtl	-0.00996883	0.0102383	0.330213
ENSG00000179256	SMCO3	Heart_Atrial_Appendage	eqtl	-0.00707753	0.00840457	0.399729
ENSG00000179256	SMCO3	Adipose_Visceral_Omentum	eqtl	-0.010536	0.0128407	0.411924
ENSG00000179256	SMCO3	Liver	eqtl	-0.0103274	0.0125865	0.411924
ENSG00000179256	SMCO3	Muscle_Skeletal	eqtl	-0.00940536	0.0133846	0.482241
ENSG00000179256	SMCO3	Spleen	eqtl	-0.0060524	0.00919965	0.510606
ENSG00000179256	SMCO3	Artery_Tibial	eqtl	-0.0105254	0.0181037	0.560974
ENSG00000179256	SMCO3	Esophagus_Muscularis	eqtl	-0.00632716	0.0133573	0.635725
ENSG00000179256	SMCO3	Heart_Left_Ventricle	eqtl	-0.000803525	0.010178	0.937074
ENSG00000166002	SMCO4	Brain_Nucleus_accumbens_basal_ganglia	eqtl	-0.0151881	0.00971043	0.117793
ENSG00000166002	SMCO4	Pancreas	eqtl	0.0269699	0.0172431	0.117793
ENSG00000166002	SMCO4	Colon_Transverse	eqtl	0.0260583	0.0169151	0.123429
ENSG00000166002	SMCO4	Spleen	eqtl	0.0190857	0.0136326	0.161513
ENSG00000166002	SMCO4	Whole_Blood	eqtl	0.0100924	0.00810701	0.213169
ENSG00000166002	SMCO4	Skin_Sun_Exposed_Lower_leg	eqtl	0.0188786	0.0158752	0.234365
ENSG00000166002	SMCO4	Esophagus_Mucosa	eqtl	-0.00737948	0.00840036	0.379688	0.922483
ENSG00000166002	SMCO4	Nerve_Tibial	eqtl	0.0111712	0.0174853	0.522895
ENSG00000166002	SMCO4	Skin_Not_Sun_Exposed_Suprapubic	eqtl	-0.00788986	0.0214153	0.712559
ENSG00000166002	SMCO4	Heart_Atrial_Appendage	eqtl	0.00487265	0.015314	0.750347
ENSG00000166002	SMCO4	Muscle_Skeletal	eqtl	-0.00430418	0.0204448	0.833257
ENSG00000166002	SMCO4	Heart_Left_Ventricle	eqtl	0.00189147	0.00914118	0.836074	0.373721
ENSG00000166002	SMCO4	Esophagus_Muscularis	eqtl	0.0128685	0.076221	0.865929
ENSG00000166002	SMCO4	Esophagus_Gastroesophageal_Junction	eqtl	-0.000931966	0.018018	0.958749
ENSG00000163206	SMCP	Brain_Cerebellar_Hemisphere	eqtl	0.00684883	0.00449104	0.127259
ENSG00000163206	SMCP	Brain_Cerebellum	eqtl	0.00639307	0.00419218	0.127259
ENSG00000163206	SMCP	Brain_Nucleus_accumbens_basal_ganglia	eqtl	0.00976777	0.00640509	0.127259
ENSG00000226746	SMCR5	Brain_Cerebellar_Hemisphere	eqtl	-0.0989599	0.0290597	0.000660659
ENSG00000226746	SMCR5	Brain_Cerebellum	eqtl	-0.0399284	0.0119471	0.000831455
ENSG00000176994	SMCR8	Spleen	eqtl	-0.0615819	0.0217116	0.00456305
ENSG00000176994	SMCR8	Lung	eqtl	-0.0598392	0.0281172	0.0333201
ENSG00000176994	SMCR8	Testis	eqtl	-0.0116231	0.0210322	0.580516
ENSG00000176994	SMCR8	Whole_Blood	eqtl	-0.00621968	0.0346525	0.857555
ENSG00000183172	SMDT1	Brain_Hippocampus	eqtl	-0.0673876	0.0164104	4.01903e-05
ENSG00000183172	SMDT1	Brain_Nucleus_accumbens_basal_ganglia	eqtl	-0.0557195	0.0174804	0.00143483	0.115723
ENSG00000183172	SMDT1	Breast_Mammary_Tissue	eqtl	-0.0188809	0.00767035	0.0138343
ENSG00000183172	SMDT1	Pancreas	eqtl	-0.0155346	0.00631092	0.0138343
ENSG00000183172	SMDT1	Stomach	eqtl	-0.0192619	0.00782516	0.0138343
ENSG00000183172	SMDT1	Brain_Cerebellar_Hemisphere	eqtl	-0.0153201	0.00634529	0.0157606	6.04579e-05
ENSG00000183172	SMDT1	Brain_Cortex	eqtl	-0.0203572	0.00988312	0.039418	0.920224
ENSG00000183172	SMDT1	Brain_Hypothalamus	eqtl	-0.0242755	0.0133691	0.0694027
ENSG00000183172	SMDT1	Brain_Substantia_nigra	eqtl	-0.0170233	0.00937515	0.0694027
ENSG00000183172	SMDT1	Adipose_Subcutaneous	eqtl	-0.00776438	0.00451253	0.085319	0.0026321
ENSG00000183172	SMDT1	Artery_Tibial	eqtl	-0.00854939	0.00531493	0.107712	0.19013
ENSG00000183172	SMDT1	Brain_Amygdala	eqtl	-0.0178165	0.011777	0.130325
ENSG00000183172	SMDT1	Nerve_Tibial	eqtl	-0.00672511	0.00462354	0.145798	0.612356
ENSG00000183172	SMDT1	Artery_Coronary	eqtl	-0.00892128	0.00615261	0.147059
ENSG00000183172	SMDT1	Heart_Left_Ventricle	eqtl	-0.0211518	0.0149986	0.158464
ENSG00000183172	SMDT1	Lung	eqtl	-0.00729983	0.00517624	0.158464
ENSG00000183172	SMDT1	Thyroid	eqtl	-0.00742185	0.00526277	0.158464
ENSG00000183172	SMDT1	Liver	eqtl	-0.0159413	0.0115132	0.16617
ENSG00000183172	SMDT1	Cells_Cultured_fibroblasts	eqtl	-0.0108545	0.0079873	0.174155
ENSG00000183172	SMDT1	Ovary	eqtl	-0.00477809	0.00351595	0.174155
ENSG00000183172	SMDT1	Skin_Not_Sun_Exposed_Suprapubic	eqtl	-0.00575609	0.00423561	0.174155
ENSG00000183172	SMDT1	Whole_Blood	eqtl	-0.007135	0.00525028	0.174155
ENSG00000183172	SMDT1	Brain_Cerebellum	eqtl	-0.00480486	0.00355102	0.176026	0.750919
ENSG00000183172	SMDT1	Vagina	eqtl	-0.00576979	0.00432734	0.182422
ENSG00000183172	SMDT1	Muscle_Skeletal	eqtl	-0.0114917	0.00878776	0.190978
ENSG00000183172	SMDT1	Brain_Spinal_cord_cervical_c-1	eqtl	-0.0118129	0.00980222	0.228154
ENSG00000183172	SMDT1	Colon_Sigmoid	eqtl	-0.00434449	0.003605	0.228154
ENSG00000183172	SMDT1	Small_Intestine_Terminal_Ileum	eqtl	-0.00549691	0.00456126	0.228154
ENSG00000183172	SMDT1	Artery_Aorta	eqtl	-0.0062705	0.00531629	0.238204
ENSG00000183172	SMDT1	Cells_EBV-transformed_lymphocytes	eqtl	-0.00475856	0.00403443	0.238204
ENSG00000183172	SMDT1	Esophagus_Gastroesophageal_Junction	eqtl	-0.00482484	0.00409063	0.238204
ENSG00000183172	SMDT1	Heart_Atrial_Appendage	eqtl	-0.0119909	0.0101662	0.238204
ENSG00000183172	SMDT1	Minor_Salivary_Gland	eqtl	-0.00706808	0.0059925	0.238204
ENSG00000183172	SMDT1	Uterus	eqtl	-0.00498879	0.00422963	0.238204
ENSG00000183172	SMDT1	Brain_Anterior_cingulate_cortex_BA24	eqtl	-0.0196144	0.0166931	0.239995
ENSG00000183172	SMDT1	Pituitary	eqtl	-0.00798521	0.00679593	0.239995
ENSG00000183172	SMDT1	Testis	eqtl	-0.0185277	0.0157683	0.239995
ENSG00000183172	SMDT1	Adipose_Visceral_Omentum	eqtl	-0.00564418	0.00489162	0.248563
ENSG00000183172	SMDT1	Adrenal_Gland	eqtl	-0.00751894	0.00651641	0.248563
ENSG00000183172	SMDT1	Colon_Transverse	eqtl	-0.00532155	0.00461201	0.248563
ENSG00000183172	SMDT1	Esophagus_Mucosa	eqtl	-0.00940056	0.00814715	0.248563
ENSG00000183172	SMDT1	Esophagus_Muscularis	eqtl	-0.00535668	0.00464246	0.248563
ENSG00000183172	SMDT1	Prostate	eqtl	-0.00663413	0.00574958	0.248563
ENSG00000183172	SMDT1	Skin_Sun_Exposed_Lower_leg	eqtl	-0.00497341	0.00431029	0.248563
ENSG00000183172	SMDT1	Spleen	eqtl	-0.00419941	0.00363949	0.248563
ENSG00000183172	SMDT1	Brain_Caudate_basal_ganglia	eqtl	-0.0124053	0.013823	0.369486
ENSG00000157106	SMG1	Whole_Blood	eqtl	-0.0336227	0.0206075	0.102768
ENSG00000157106	SMG1	Lung	eqtl	-0.046391	0.0428765	0.279267
ENSG00000157106	SMG1	Adipose_Subcutaneous	eqtl	0.0442539	0.0581246	0.44644
ENSG00000157106	SMG1	Nerve_Tibial	eqtl	-0.0103359	0.0282876	0.714824
ENSG00000198952	SMG5	Nerve_Tibial	eqtl	-0.0193039	0.015527	0.213778
ENSG00000198952	SMG5	Whole_Blood	eqtl	-0.00546145	0.00481128	0.256319
ENSG00000198952	SMG5	Adipose_Subcutaneous	eqtl	-0.0161832	0.0157574	0.304408
ENSG00000198952	SMG5	Breast_Mammary_Tissue	eqtl	-0.017164	0.0167124	0.304408
ENSG00000198952	SMG5	Liver	eqtl	-0.00647065	0.00630037	0.304408
ENSG00000198952	SMG5	Lung	eqtl	-0.0160246	0.0156029	0.304408
ENSG00000198952	SMG5	Stomach	eqtl	-0.0272802	0.0265623	0.304408
ENSG00000198952	SMG5	Pancreas	eqtl	-0.0200555	0.0211697	0.343451
ENSG00000198952	SMG5	Adrenal_Gland	eqtl	-0.0112656	0.0133139	0.397467
ENSG00000198952	SMG5	Cells_Cultured_fibroblasts	eqtl	-0.0176459	0.0208543	0.397467
ENSG00000198952	SMG5	Spleen	eqtl	-0.00834623	0.00986373	0.397467
ENSG00000198952	SMG5	Adipose_Visceral_Omentum	eqtl	-0.0135873	0.017532	0.43834
ENSG00000198952	SMG5	Pituitary	eqtl	-0.010681	0.013782	0.43834
ENSG00000198952	SMG5	Brain_Cerebellum	eqtl	-0.0053607	0.0145505	0.712559
ENSG00000198952	SMG5	Thyroid	eqtl	-0.00657365	0.0202688	0.745693
ENSG00000198952	SMG5	Skin_Sun_Exposed_Lower_leg	eqtl	-0.00665222	0.0351617	0.849945
ENSG00000198952	SMG5	Small_Intestine_Terminal_Ileum	eqtl	-0.00264217	0.0162934	0.871178
ENSG00000070366	SMG6	Skin_Sun_Exposed_Lower_leg	eqtl	-0.0101539	0.0291077	0.727212
ENSG00000116698	SMG7	Artery_Aorta	eqtl	-0.0372321	0.0345726	0.281515
ENSG00000116698	SMG7	Spleen	eqtl	-0.0106966	0.00993255	0.281515
ENSG00000116698	SMG7	Esophagus_Muscularis	eqtl	-0.0223771	0.0212855	0.293129
ENSG00000116698	SMG7	Stomach	eqtl	0.0121407	0.0162796	0.455811
ENSG00000116698	SMG7	Skin_Sun_Exposed_Lower_leg	eqtl	-0.0204771	0.0315689	0.516566
ENSG00000116698	SMG7	Lung	eqtl	-0.00863817	0.0152196	0.570329
ENSG00000116698	SMG7	Thyroid	eqtl	-0.00828747	0.0168627	0.623095	0.318688
ENSG00000116698	SMG7	Adipose_Subcutaneous	eqtl	0.00880201	0.0185471	0.635089
ENSG00000116698	SMG7	Nerve_Tibial	eqtl	-0.00684124	0.0177035	0.699175	0.284353
ENSG00000116698	SMG7	Whole_Blood	eqtl	0.00587684	0.0191795	0.75929	0.471539
ENSG00000116698	SMG7	Adrenal_Gland	eqtl	-0.00259523	0.00920128	0.777904
ENSG00000116698	SMG7	Testis	eqtl	-0.00434356	0.0183622	0.813007	0.248978
ENSG00000167447	SMG8	Adipose_Subcutaneous	eqtl	0.0931885	0.019969	3.06125e-06
ENSG00000167447	SMG8	Adipose_Visceral_Omentum	eqtl	0.111811	0.0239595	3.06125e-06
ENSG00000167447	SMG8	Esophagus_Mucosa	eqtl	0.0905468	0.0194029	3.06125e-06
ENSG00000167447	SMG8	Thyroid	eqtl	0.159595	0.0341988	3.06125e-06
ENSG00000167447	SMG8	Muscle_Skeletal	eqtl	0.0853099	0.0189023	6.38592e-06	0.131457
ENSG00000167447	SMG8	Whole_Blood	eqtl	0.0703996	0.0351998	0.0455003
ENSG00000105771	SMG9	Heart_Left_Ventricle	eqtl	0.088745	0.0234421	0.000153268
ENSG00000105771	SMG9	Heart_Atrial_Appendage	eqtl	0.086567	0.0235741	0.000240536
ENSG00000105771	SMG9	Skin_Not_Sun_Exposed_Suprapubic	eqtl	0.0645507	0.017996	0.00033456
ENSG00000105771	SMG9	Adipose_Subcutaneous	eqtl	0.0696305	0.0194121	0.00033456
ENSG00000105771	SMG9	Esophagus_Mucosa	eqtl	0.0508881	0.014187	0.00033456
ENSG00000105771	SMG9	Esophagus_Muscularis	eqtl	0.0727132	0.0202716	0.00033456
ENSG00000105771	SMG9	Lung	eqtl	0.0474247	0.0132214	0.00033456
ENSG00000105771	SMG9	Nerve_Tibial	eqtl	0.0802393	0.0245631	0.00108822
ENSG00000105771	SMG9	Testis	eqtl	-0.0423106	0.0129522	0.00108822
ENSG00000105771	SMG9	Adipose_Visceral_Omentum	eqtl	0.0621639	0.0195372	0.00146354
ENSG00000105771	SMG9	Breast_Mammary_Tissue	eqtl	0.0726296	0.0228264	0.00146354
ENSG00000105771	SMG9	Pancreas	eqtl	0.0514027	0.0161551	0.00146354
ENSG00000105771	SMG9	Artery_Aorta	eqtl	0.0452744	0.0145638	0.00187915
ENSG00000105771	SMG9	Artery_Tibial	eqtl	0.0476135	0.0153162	0.00187915
ENSG00000105771	SMG9	Cells_Cultured_fibroblasts	eqtl	0.0321879	0.0103541	0.00187915
ENSG00000105771	SMG9	Esophagus_Gastroesophageal_Junction	eqtl	0.0688695	0.0221538	0.00187915
ENSG00000105771	SMG9	Stomach	eqtl	0.0480407	0.0154537	0.00187915
ENSG00000105771	SMG9	Muscle_Skeletal	eqtl	0.0385693	0.0124069	0.00187915
ENSG00000105771	SMG9	Whole_Blood	eqtl	0.0760786	0.024796	0.00215366
ENSG00000105771	SMG9	Prostate	eqtl	0.0510847	0.0167796	0.0023311
ENSG00000105771	SMG9	Adrenal_Gland	eqtl	0.0350087	0.0115028	0.0023386
ENSG00000105771	SMG9	Thyroid	eqtl	0.00679906	0.00612819	0.267226	0.0150028
ENSG00000235169	SMIM1	Artery_Tibial	eqtl	-0.0420065	0.0206411	0.041842
ENSG00000235169	SMIM1	Thyroid	eqtl	-0.0268444	0.0180361	0.136653
ENSG00000235169	SMIM1	Whole_Blood	eqtl	-0.00831762	0.00708538	0.24043
ENSG00000235169	SMIM1	Brain_Spinal_cord_cervical_c-1	eqtl	0.0127867	0.0116952	0.274247
ENSG00000235169	SMIM1	Colon_Sigmoid	eqtl	-0.0148926	0.0140292	0.288445
ENSG00000235169	SMIM1	Cells_Cultured_fibroblasts	eqtl	-0.0134391	0.0140791	0.339808
ENSG00000235169	SMIM1	Heart_Atrial_Appendage	eqtl	0.0135355	0.0177895	0.446735
ENSG00000235169	SMIM1	Skin_Sun_Exposed_Lower_leg	eqtl	-0.0107752	0.0159472	0.499247
ENSG00000235169	SMIM1	Breast_Mammary_Tissue	eqtl	-0.00893966	0.0174088	0.607592
ENSG00000235169	SMIM1	Skin_Not_Sun_Exposed_Suprapubic	eqtl	0	0.0182917	1
ENSG00000256537	SMIM10L1	Muscle_Skeletal	eqtl	0.0334111	0.0100806	0.000918442	0.891346
ENSG00000256537	SMIM10L1	Pancreas	eqtl	-0.0385458	0.0121053	0.00145149
ENSG00000256537	SMIM10L1	Esophagus_Mucosa	eqtl	0.0350236	0.0110908	0.00158913
ENSG00000256537	SMIM10L1	Stomach	eqtl	-0.0644084	0.020396	0.00158913
ENSG00000256537	SMIM10L1	Esophagus_Muscularis	eqtl	0.0937403	0.0318048	0.00320491
ENSG00000256537	SMIM10L1	Artery_Coronary	eqtl	0.0472257	0.0166165	0.00448167
ENSG00000256537	SMIM10L1	Artery_Tibial	eqtl	0.0464888	0.0163572	0.00448167
ENSG00000256537	SMIM10L1	Skin_Sun_Exposed_Lower_leg	eqtl	0.0314541	0.0110672	0.00448167
ENSG00000256537	SMIM10L1	Artery_Aorta	eqtl	0.0485389	0.0170785	0.00448167
ENSG00000256537	SMIM10L1	Nerve_Tibial	eqtl	0.0503431	0.0177133	0.00448167
ENSG00000256537	SMIM10L1	Skin_Not_Sun_Exposed_Suprapubic	eqtl	0.0252591	0.00888748	0.00448167
ENSG00000256537	SMIM10L1	Brain_Hippocampus	eqtl	-0.0349508	0.0147015	0.0174371
ENSG00000256537	SMIM10L1	Brain_Putamen_basal_ganglia	eqtl	-0.0250081	0.0114072	0.0283573
ENSG00000256537	SMIM10L1	Brain_Nucleus_accumbens_basal_ganglia	eqtl	-0.025859	0.0119892	0.0310164
ENSG00000256537	SMIM10L1	Pituitary	eqtl	-0.0275208	0.0129959	0.034205
ENSG00000256537	SMIM10L1	Brain_Spinal_cord_cervical_c-1	eqtl	-0.0258493	0.0127991	0.0434241
ENSG00000256537	SMIM10L1	Brain_Caudate_basal_ganglia	eqtl	-0.027857	0.0152208	0.0672217
ENSG00000256537	SMIM10L1	Brain_Cerebellar_Hemisphere	eqtl	0.0132352	0.00779607	0.0895692
ENSG00000256537	SMIM10L1	Brain_Cerebellum	eqtl	0.0115541	0.00699758	0.0987053
ENSG00000256537	SMIM10L1	Heart_Left_Ventricle	eqtl	0.0252496	0.015292	0.0987053
ENSG00000256537	SMIM10L1	Heart_Atrial_Appendage	eqtl	0.0173425	0.0128574	0.177389
ENSG00000256537	SMIM10L1	Testis	eqtl	0.0208725	0.0154744	0.177389
ENSG00000163866	SMIM12	Pancreas	eqtl	0.0227012	0.0131155	0.083476	0.160983
ENSG00000163866	SMIM12	Thyroid	eqtl	0.0191898	0.0241298	0.426455	0.0392871
ENSG00000163866	SMIM12	Testis	eqtl	0.00772642	0.0100443	0.441756
ENSG00000163866	SMIM12	Adipose_Subcutaneous	eqtl	-0.013873	0.0237183	0.558611
ENSG00000163866	SMIM12	Adipose_Visceral_Omentum	eqtl	-0.0257044	0.0439462	0.558611
ENSG00000163866	SMIM12	Adrenal_Gland	eqtl	-0.0124	0.0212001	0.558611
ENSG00000163866	SMIM12	Artery_Aorta	eqtl	-0.0162884	0.0278478	0.558611
ENSG00000163866	SMIM12	Artery_Tibial	eqtl	-0.0182102	0.0311336	0.558611
ENSG00000163866	SMIM12	Brain_Cerebellar_Hemisphere	eqtl	-0.0079528	0.0135967	0.558611
ENSG00000163866	SMIM12	Brain_Cerebellum	eqtl	-0.0082294	0.0140696	0.558611
ENSG00000163866	SMIM12	Brain_Cortex	eqtl	-0.0101842	0.0174116	0.558611
ENSG00000163866	SMIM12	Brain_Frontal_Cortex_BA9	eqtl	-0.0107616	0.0183989	0.558611
ENSG00000163866	SMIM12	Brain_Hippocampus	eqtl	-0.0120294	0.0205664	0.558611
ENSG00000163866	SMIM12	Brain_Hypothalamus	eqtl	-0.010252	0.0175276	0.558611
ENSG00000163866	SMIM12	Brain_Putamen_basal_ganglia	eqtl	-0.00896791	0.0153322	0.558611
ENSG00000163866	SMIM12	Breast_Mammary_Tissue	eqtl	-0.0194746	0.0332952	0.558611
ENSG00000163866	SMIM12	Colon_Sigmoid	eqtl	-0.0105352	0.0180118	0.558611
ENSG00000163866	SMIM12	Colon_Transverse	eqtl	-0.0147644	0.0252424	0.558611
ENSG00000163866	SMIM12	Esophagus_Gastroesophageal_Junction	eqtl	-0.00888983	0.0151987	0.558611
ENSG00000163866	SMIM12	Esophagus_Mucosa	eqtl	-0.01195	0.0204307	0.558611
ENSG00000163866	SMIM12	Esophagus_Muscularis	eqtl	-0.0116546	0.0199256	0.558611
ENSG00000163866	SMIM12	Heart_Atrial_Appendage	eqtl	-0.0224766	0.0384278	0.558611
ENSG00000163866	SMIM12	Heart_Left_Ventricle	eqtl	-0.0163439	0.0279428	0.558611
ENSG00000163866	SMIM12	Lung	eqtl	-0.019371	0.0331182	0.558611
ENSG00000163866	SMIM12	Muscle_Skeletal	eqtl	-0.0222431	0.0380285	0.558611
ENSG00000163866	SMIM12	Nerve_Tibial	eqtl	-0.0160992	0.0275245	0.558611
ENSG00000163866	SMIM12	Pituitary	eqtl	-0.00995834	0.0170255	0.558611
ENSG00000163866	SMIM12	Prostate	eqtl	-0.0121584	0.020787	0.558611
ENSG00000163866	SMIM12	Skin_Not_Sun_Exposed_Suprapubic	eqtl	-0.00845747	0.0144595	0.558611
ENSG00000163866	SMIM12	Skin_Sun_Exposed_Lower_leg	eqtl	-0.0165404	0.0282787	0.558611
ENSG00000163866	SMIM12	Small_Intestine_Terminal_Ileum	eqtl	-0.0128578	0.0219828	0.558611
ENSG00000163866	SMIM12	Spleen	eqtl	-0.00877012	0.0149941	0.558611
ENSG00000163866	SMIM12	Stomach	eqtl	-0.0129606	0.0221584	0.558611
ENSG00000163866	SMIM12	Uterus	eqtl	-0.0132433	0.0226418	0.558611
ENSG00000163866	SMIM12	Whole_Blood	eqtl	-0.0172055	0.0294158	0.558611
ENSG00000163866	SMIM12	Brain_Caudate_basal_ganglia	eqtl	-0.00574109	0.0135084	0.670837
ENSG00000163866	SMIM12	Brain_Nucleus_accumbens_basal_ganglia	eqtl	-0.00425886	0.0100208	0.670837
ENSG00000163866	SMIM12	Cells_Cultured_fibroblasts	eqtl	-0.00207516	0.016305	0.898726	0.359403
ENSG00000224531	SMIM13	Artery_Tibial	eqtl	-0.0531006	0.0284742	0.0622003
ENSG00000163683	SMIM14	Adipose_Visceral_Omentum	eqtl	0.0650581	0.0350313	0.0632908
ENSG00000163683	SMIM14	Artery_Tibial	eqtl	0.0429757	0.0233838	0.0660863
ENSG00000163683	SMIM14	Nerve_Tibial	eqtl	0.046301	0.0251932	0.0660863
ENSG00000163683	SMIM14	Cells_Cultured_fibroblasts	eqtl	0.0371244	0.0202	0.0660863
ENSG00000163683	SMIM14	Esophagus_Gastroesophageal_Junction	eqtl	0.02566	0.0153132	0.0938017
ENSG00000163683	SMIM14	Esophagus_Muscularis	eqtl	0.0262027	0.0156371	0.0938017
ENSG00000163683	SMIM14	Artery_Aorta	eqtl	0.0239696	0.0143044	0.0938017
ENSG00000163683	SMIM14	Esophagus_Mucosa	eqtl	0.0256072	0.0307861	0.405536
ENSG00000268182	SMIM17	Adipose_Subcutaneous	eqtl	0.0599194	0.0512304	0.242159
ENSG00000268182	SMIM17	Artery_Aorta	eqtl	0.0475379	0.0406444	0.242159
ENSG00000268182	SMIM17	Artery_Tibial	eqtl	0.0589716	0.0504201	0.242159
ENSG00000268182	SMIM17	Breast_Mammary_Tissue	eqtl	0.0569308	0.0486751	0.242159
ENSG00000268182	SMIM17	Cells_Cultured_fibroblasts	eqtl	0.0686508	0.0586956	0.242159
ENSG00000268182	SMIM17	Esophagus_Gastroesophageal_Junction	eqtl	0.0542934	0.0464202	0.242159
ENSG00000268182	SMIM17	Esophagus_Mucosa	eqtl	0.0541083	0.046262	0.242159
ENSG00000268182	SMIM17	Esophagus_Muscularis	eqtl	0.0571743	0.0488834	0.242159
ENSG00000268182	SMIM17	Lung	eqtl	0.0550964	0.0471068	0.242159
ENSG00000268182	SMIM17	Prostate	eqtl	0.0572111	0.0489148	0.242159
ENSG00000268182	SMIM17	Skin_Not_Sun_Exposed_Suprapubic	eqtl	0.0603114	0.0515655	0.242159
ENSG00000268182	SMIM17	Skin_Sun_Exposed_Lower_leg	eqtl	0.059084	0.0505161	0.242159
ENSG00000268182	SMIM17	Small_Intestine_Terminal_Ileum	eqtl	0.0519994	0.0444589	0.242159
ENSG00000268182	SMIM17	Spleen	eqtl	0.0640288	0.0547438	0.242159
ENSG00000268182	SMIM17	Stomach	eqtl	0.0691703	0.0591398	0.242159
ENSG00000268182	SMIM17	Testis	eqtl	0.0642363	0.0549213	0.242159
ENSG00000268182	SMIM17	Thyroid	eqtl	0.0677753	0.0579471	0.242159
ENSG00000268182	SMIM17	Nerve_Tibial	eqtl	0.0166419	0.0142551	0.243034	0.373885
ENSG00000268182	SMIM17	Muscle_Skeletal	eqtl	0.0119048	0.0119048	0.317311
ENSG00000253457	SMIM18	Cells_EBV-transformed_lymphocytes	eqtl	-0.0168842	0.00543728	0.0019011
ENSG00000176209	SMIM19	Brain_Frontal_Cortex_BA9	eqtl	0.0299882	0.0113922	0.00847957
ENSG00000176209	SMIM19	Adrenal_Gland	eqtl	0.0863384	0.0374388	0.0211038
ENSG00000176209	SMIM19	Ovary	eqtl	0.0593769	0.0257475	0.0211038
ENSG00000176209	SMIM19	Stomach	eqtl	0.0943512	0.0409133	0.0211038
ENSG00000176209	SMIM19	Liver	eqtl	0.127682	0.0612873	0.0372209
ENSG00000176209	SMIM19	Small_Intestine_Terminal_Ileum	eqtl	0.0815395	0.0391389	0.0372209
ENSG00000176209	SMIM19	Brain_Anterior_cingulate_cortex_BA24	eqtl	0.0133563	0.00818614	0.102768
ENSG00000176209	SMIM19	Brain_Putamen_basal_ganglia	eqtl	0.0116917	0.00758937	0.123429
ENSG00000176209	SMIM19	Brain_Cerebellum	eqtl	0.0133483	0.0094978	0.159901
ENSG00000176209	SMIM19	Skin_Sun_Exposed_Lower_leg	eqtl	0.0189577	0.0134891	0.159901
ENSG00000176209	SMIM19	Brain_Hippocampus	eqtl	0.0111392	0.00824303	0.176583
ENSG00000176209	SMIM19	Nerve_Tibial	eqtl	0.00923218	0.00715965	0.197233
ENSG00000176209	SMIM19	Breast_Mammary_Tissue	eqtl	0.0134127	0.0105754	0.204693
ENSG00000176209	SMIM19	Cells_EBV-transformed_lymphocytes	eqtl	0.00794959	0.00626794	0.204693
ENSG00000176209	SMIM19	Spleen	eqtl	0.0102434	0.00810937	0.206532
ENSG00000176209	SMIM19	Pituitary	eqtl	0.00672575	0.00565575	0.234365
ENSG00000176209	SMIM19	Skin_Not_Sun_Exposed_Suprapubic	eqtl	0.0135522	0.0116612	0.24517
ENSG00000176209	SMIM19	Testis	eqtl	0.0181663	0.0156315	0.24517
ENSG00000176209	SMIM19	Brain_Cerebellar_Hemisphere	eqtl	0.0111607	0.00983203	0.256319
ENSG00000176209	SMIM19	Brain_Cortex	eqtl	0.00705317	0.00621351	0.256319
ENSG00000176209	SMIM19	Colon_Sigmoid	eqtl	0.00771168	0.00681497	0.257811
ENSG00000176209	SMIM19	Heart_Atrial_Appendage	eqtl	0.00566819	0.00517713	0.273581	0.884321
ENSG00000176209	SMIM19	Adipose_Subcutaneous	eqtl	0.00937471	0.00868875	0.280611
ENSG00000176209	SMIM19	Artery_Tibial	eqtl	0.0107259	0.00994103	0.280611
ENSG00000176209	SMIM19	Adipose_Visceral_Omentum	eqtl	0.0081752	0.0077859	0.293718
ENSG00000176209	SMIM19	Cells_Cultured_fibroblasts	eqtl	0.0114322	0.0108878	0.293718
ENSG00000176209	SMIM19	Colon_Transverse	eqtl	0.00904375	0.0086131	0.293718
ENSG00000176209	SMIM19	Minor_Salivary_Gland	eqtl	0.00860531	0.00819553	0.293718
ENSG00000176209	SMIM19	Vagina	eqtl	0.00743381	0.00707982	0.293718
ENSG00000176209	SMIM19	Lung	eqtl	0.00933787	0.00909844	0.304743
ENSG00000176209	SMIM19	Prostate	eqtl	0.00690679	0.0072905	0.343451
ENSG00000176209	SMIM19	Artery_Coronary	eqtl	0.00761341	0.00826599	0.357023
ENSG00000176209	SMIM19	Brain_Amygdala	eqtl	0.00786418	0.00853825	0.357023
ENSG00000176209	SMIM19	Brain_Caudate_basal_ganglia	eqtl	0.00736091	0.00799184	0.357023
ENSG00000176209	SMIM19	Brain_Spinal_cord_cervical_c-1	eqtl	0.00909145	0.00987072	0.357023
ENSG00000176209	SMIM19	Esophagus_Mucosa	eqtl	0.00825626	0.00896393	0.357023
ENSG00000176209	SMIM19	Pancreas	eqtl	0.012139	0.0131795	0.357023
ENSG00000176209	SMIM19	Whole_Blood	eqtl	0.0106941	0.0116107	0.357023
ENSG00000176209	SMIM19	Artery_Aorta	eqtl	0.00618898	0.0075865	0.414621
ENSG00000176209	SMIM19	Brain_Hypothalamus	eqtl	0.00593456	0.00727462	0.414621
ENSG00000176209	SMIM19	Esophagus_Gastroesophageal_Junction	eqtl	0.0056744	0.00695572	0.414621
ENSG00000176209	SMIM19	Esophagus_Muscularis	eqtl	0.00561863	0.00688735	0.414621
ENSG00000176209	SMIM19	Heart_Left_Ventricle	eqtl	0.00496935	0.00609146	0.414621
ENSG00000176209	SMIM19	Kidney_Cortex	eqtl	0.00706662	0.00866231	0.414621
ENSG00000176209	SMIM19	Muscle_Skeletal	eqtl	0.00753702	0.00923893	0.414621
ENSG00000176209	SMIM19	Thyroid	eqtl	0.0080335	0.00984752	0.414621
ENSG00000176209	SMIM19	Uterus	eqtl	0.00653021	0.00800477	0.414621
ENSG00000176209	SMIM19	Brain_Substantia_nigra	eqtl	0.00694477	0.0136791	0.611669
ENSG00000176209	SMIM19	Brain_Nucleus_accumbens_basal_ganglia	eqtl	0.00710133	0.0139875	0.611669
ENSG00000139656	SMIM2	Testis	eqtl	-0.0266173	0.0266173	0.317311
ENSG00000250317	SMIM20	Colon_Sigmoid	eqtl	-0.0105621	0.0143099	0.460457
ENSG00000250317	SMIM20	Colon_Transverse	eqtl	-0.00662488	0.00897564	0.460457
ENSG00000250317	SMIM20	Esophagus_Muscularis	eqtl	-0.0099538	0.0134858	0.460457
ENSG00000250317	SMIM20	Liver	eqtl	-0.00429856	0.00582385	0.460457
ENSG00000250317	SMIM20	Adipose_Visceral_Omentum	eqtl	0.0152748	0.02073	0.461218
ENSG00000250317	SMIM20	Breast_Mammary_Tissue	eqtl	0.0124572	0.0169062	0.461218
ENSG00000250317	SMIM20	Cells_Cultured_fibroblasts	eqtl	0.0158783	0.0215492	0.461218
ENSG00000250317	SMIM20	Heart_Atrial_Appendage	eqtl	0.006942	0.00942129	0.461218
ENSG00000250317	SMIM20	Skin_Sun_Exposed_Lower_leg	eqtl	0.0174701	0.0237094	0.461218
ENSG00000250317	SMIM20	Esophagus_Mucosa	eqtl	-0.00498305	0.00888282	0.574814
ENSG00000250317	SMIM20	Heart_Left_Ventricle	eqtl	-0.00444787	0.00792882	0.574814
ENSG00000250317	SMIM20	Minor_Salivary_Gland	eqtl	-0.00325345	0.00579963	0.574814
ENSG00000250317	SMIM20	Prostate	eqtl	-0.00512313	0.00913254	0.574814
ENSG00000250317	SMIM20	Thyroid	eqtl	-0.00544018	0.00969772	0.574814
ENSG00000250317	SMIM20	Whole_Blood	eqtl	0.00888082	0.015831	0.574814
ENSG00000250317	SMIM20	Skin_Not_Sun_Exposed_Suprapubic	eqtl	0.008579	0.0252008	0.733536
ENSG00000250317	SMIM20	Esophagus_Gastroesophageal_Junction	eqtl	-0.0032884	0.0122568	0.788474
ENSG00000250317	SMIM20	Adrenal_Gland	eqtl	0.00212499	0.0092083	0.817494
ENSG00000250317	SMIM20	Pituitary	eqtl	0.00350027	0.0151678	0.817494
ENSG00000250317	SMIM20	Muscle_Skeletal	eqtl	0.000323684	0.00742084	0.965209	0.18239
ENSG00000206026	SMIM21	Testis	eqtl	0.0202383	0.0164436	0.218409
ENSG00000267795	SMIM22	Whole_Blood	eqtl	-0.0279825	0.0074359	0.000167781
ENSG00000267795	SMIM22	Brain_Cerebellar_Hemisphere	eqtl	-0.0182546	0.00529522	0.000566076
ENSG00000267795	SMIM22	Brain_Cerebellum	eqtl	-0.0157676	0.0045738	0.000566076
ENSG00000267795	SMIM22	Brain_Cortex	eqtl	-0.0155315	0.00450531	0.000566076
ENSG00000267795	SMIM22	Brain_Caudate_basal_ganglia	eqtl	-0.0266657	0.00791637	0.000756
ENSG00000267795	SMIM22	Brain_Spinal_cord_cervical_c-1	eqtl	-0.0273539	0.0081207	0.000756
ENSG00000267795	SMIM22	Spleen	eqtl	-0.020809	0.00664489	0.00173869
ENSG00000267795	SMIM22	Testis	eqtl	0.0467788	0.016613	0.00486575
ENSG00000267795	SMIM22	Skin_Not_Sun_Exposed_Suprapubic	eqtl	-0.0241125	0.00874913	0.0058514	0.904095
ENSG00000267795	SMIM22	Skin_Sun_Exposed_Lower_leg	eqtl	-0.0290203	0.0105914	0.00614404	0.748901
ENSG00000267795	SMIM22	Brain_Frontal_Cortex_BA9	eqtl	-0.0164372	0.00671628	0.0143904
ENSG00000267795	SMIM22	Brain_Hippocampus	eqtl	-0.0181012	0.0073962	0.0143904
ENSG00000267795	SMIM22	Adrenal_Gland	eqtl	-0.0150003	0.00750016	0.0455003
ENSG00000267795	SMIM22	Lung	eqtl	0.0302876	0.0244426	0.215297
ENSG00000267795	SMIM22	Thyroid	eqtl	-0.000744463	0.00887152	0.933123
ENSG00000185662	SMIM23	Testis	eqtl	-0.0146171	0.0270416	0.588824
ENSG00000095932	SMIM24	Colon_Transverse	eqtl	0.00196056	0.0258794	0.939612
ENSG00000095932	SMIM24	Liver	eqtl	0.000429118	0.00566436	0.939612
ENSG00000095932	SMIM24	Pancreas	eqtl	0.000781742	0.010319	0.939612
ENSG00000095932	SMIM24	Stomach	eqtl	0.00111147	0.0146714	0.939612
ENSG00000232388	SMIM26	Brain_Cortex	eqtl	-0.0240488	0.00792358	0.00240466
ENSG00000232388	SMIM26	Brain_Frontal_Cortex_BA9	eqtl	-0.0271324	0.00915309	0.00303386
ENSG00000232388	SMIM26	Brain_Nucleus_accumbens_basal_ganglia	eqtl	-0.0366443	0.0136518	0.00727013
ENSG00000232388	SMIM26	Whole_Blood	eqtl	-0.0300523	0.0137995	0.0294226
ENSG00000232388	SMIM26	Testis	eqtl	0.0176758	0.0136251	0.194529
ENSG00000232388	SMIM26	Muscle_Skeletal	eqtl	0.0242326	0.0200433	0.226658	0.431524
ENSG00000232388	SMIM26	Skin_Not_Sun_Exposed_Suprapubic	eqtl	0.0791628	0.10615	0.455811
ENSG00000232388	SMIM26	Brain_Amygdala	eqtl	-0.00555471	0.00856351	0.516566
ENSG00000232388	SMIM26	Artery_Aorta	eqtl	0.00673987	0.0116263	0.56211
ENSG00000232388	SMIM26	Adipose_Subcutaneous	eqtl	0.00969098	0.0171456	0.571926
ENSG00000232388	SMIM26	Esophagus_Muscularis	eqtl	-0.00992315	0.0183578	0.588824
ENSG00000232388	SMIM26	Artery_Tibial	eqtl	-0.00541825	0.0114679	0.63659	0.978156
ENSG00000232388	SMIM26	Brain_Caudate_basal_ganglia	eqtl	-0.00574781	0.0132918	0.665427
ENSG00000232388	SMIM26	Cells_Cultured_fibroblasts	eqtl	-0.00702195	0.0162383	0.665427
ENSG00000232388	SMIM26	Colon_Sigmoid	eqtl	-0.00749004	0.0173207	0.665427
ENSG00000232388	SMIM26	Esophagus_Gastroesophageal_Junction	eqtl	-0.00773414	0.0178852	0.665427
ENSG00000232388	SMIM26	Artery_Coronary	eqtl	-0.00577676	0.0142493	0.68518
ENSG00000232388	SMIM26	Heart_Atrial_Appendage	eqtl	-0.00823199	0.0203056	0.68518
ENSG00000232388	SMIM26	Nerve_Tibial	eqtl	-0.00295107	0.019182	0.877731
ENSG00000232388	SMIM26	Heart_Left_Ventricle	eqtl	-0.00171404	0.0278531	0.95093
ENSG00000232388	SMIM26	Breast_Mammary_Tissue	eqtl	-0.00114091	0.0243395	0.962613
ENSG00000232388	SMIM26	Lung	eqtl	-0.000716018	0.015275	0.962613
ENSG00000186577	SMIM29	Esophagus_Mucosa	eqtl	0.0749446	0.0288893	0.00948105
ENSG00000186577	SMIM29	Skin_Not_Sun_Exposed_Suprapubic	eqtl	0.103889	0.0400464	0.00948105
ENSG00000214194	SMIM30	Colon_Transverse	eqtl	0.024174	0.0215839	0.262714
ENSG00000214194	SMIM30	Cells_Cultured_fibroblasts	eqtl	0.0102542	0.0170903	0.548506
ENSG00000214194	SMIM30	Esophagus_Mucosa	eqtl	0.00839388	0.0143007	0.557233
ENSG00000214194	SMIM30	Thyroid	eqtl	-0.00530349	0.0100002	0.595876	0.594304
ENSG00000214194	SMIM30	Adipose_Visceral_Omentum	eqtl	0.0110754	0.0221508	0.617075
ENSG00000214194	SMIM30	Pancreas	eqtl	0.0051864	0.0145868	0.722173
ENSG00000214194	SMIM30	Stomach	eqtl	0.00605765	0.0170371	0.722173
ENSG00000214194	SMIM30	Adipose_Subcutaneous	eqtl	0.00807481	0.0232151	0.727971
ENSG00000214194	SMIM30	Skin_Not_Sun_Exposed_Suprapubic	eqtl	0.00615969	0.019799	0.755716
ENSG00000214194	SMIM30	Skin_Sun_Exposed_Lower_leg	eqtl	0.00505452	0.0162467	0.755716
ENSG00000214194	SMIM30	Testis	eqtl	0.00339927	0.0169963	0.841481
ENSG00000248771	SMIM31	Colon_Transverse	eqtl	-0.0208543	0.0233077	0.370928
ENSG00000248771	SMIM31	Prostate	eqtl	0.000517155	0.00478368	0.91391
ENSG00000248771	SMIM31	Breast_Mammary_Tissue	eqtl	-0.000365202	0.00675624	0.956892
ENSG00000248771	SMIM31	Minor_Salivary_Gland	eqtl	-0.000386285	0.00714628	0.956892
ENSG00000248771	SMIM31	Pancreas	eqtl	-0.000225478	0.00417134	0.956892
ENSG00000271824	SMIM32	Brain_Cerebellum	eqtl	0.0116496	0.00663381	0.0790718
ENSG00000271824	SMIM32	Artery_Tibial	eqtl	-0.0226404	0.013453	0.0923893
ENSG00000271824	SMIM32	Testis	eqtl	-0.0081801	0.00511256	0.109599
ENSG00000271824	SMIM32	Muscle_Skeletal	eqtl	0.0143521	0.0095681	0.133614
ENSG00000271824	SMIM32	Colon_Transverse	eqtl	-0.0182239	0.0132538	0.169131
ENSG00000271824	SMIM32	Esophagus_Muscularis	eqtl	-0.0142974	0.011494	0.213535
ENSG00000255274	SMIM35	Brain_Hypothalamus	eqtl	-0.0107711	0.00666783	0.106227
ENSG00000255274	SMIM35	Adrenal_Gland	eqtl	-0.0118133	0.00814709	0.147059
ENSG00000255274	SMIM35	Brain_Frontal_Cortex_BA9	eqtl	-0.0091262	0.00629393	0.147059
ENSG00000255274	SMIM35	Brain_Hippocampus	eqtl	-0.00680587	0.00469371	0.147059
ENSG00000255274	SMIM35	Spleen	eqtl	-0.00987661	0.00681146	0.147059
ENSG00000255274	SMIM35	Adipose_Visceral_Omentum	eqtl	-0.00912242	0.00831154	0.272396
ENSG00000255274	SMIM35	Brain_Amygdala	eqtl	-0.00702027	0.00639625	0.272396
ENSG00000255274	SMIM35	Brain_Anterior_cingulate_cortex_BA24	eqtl	-0.0064819	0.00590573	0.272396
ENSG00000255274	SMIM35	Brain_Cortex	eqtl	-0.00488983	0.00445518	0.272396
ENSG00000255274	SMIM35	Brain_Substantia_nigra	eqtl	-0.00507469	0.00462361	0.272396
ENSG00000255274	SMIM35	Breast_Mammary_Tissue	eqtl	-0.0117326	0.0106897	0.272396
ENSG00000255274	SMIM35	Colon_Sigmoid	eqtl	-0.00673263	0.00613417	0.272396
ENSG00000255274	SMIM35	Colon_Transverse	eqtl	-0.0101899	0.0092841	0.272396
ENSG00000255274	SMIM35	Liver	eqtl	-0.0082718	0.00753653	0.272396
ENSG00000255274	SMIM35	Pituitary	eqtl	-0.00610995	0.00556685	0.272396
ENSG00000255274	SMIM35	Adipose_Subcutaneous	eqtl	-0.0134167	0.0134167	0.317311
ENSG00000255274	SMIM35	Nerve_Tibial	eqtl	-0.00624926	0.00624926	0.317311
ENSG00000255274	SMIM35	Prostate	eqtl	-0.00743648	0.00743648	0.317311
ENSG00000261873	SMIM36	Testis	eqtl	-0.00369187	0.0140962	0.793395
ENSG00000204323	SMIM5	Pancreas	eqtl	-0.00780281	0.0118543	0.510392
ENSG00000204323	SMIM5	Spleen	eqtl	-0.00754922	0.011469	0.510392
ENSG00000204323	SMIM5	Testis	eqtl	0.00350816	0.010963	0.748968
ENSG00000204323	SMIM5	Heart_Left_Ventricle	eqtl	-0.00494245	0.0171685	0.77344
ENSG00000259120	SMIM6	Adipose_Visceral_Omentum	eqtl	-0.0153024	0.00894604	0.0871686
ENSG00000214046	SMIM7	Artery_Tibial	eqtl	0.0665444	0.0324019	0.0400029
ENSG00000214046	SMIM7	Cells_Cultured_fibroblasts	eqtl	0.0166644	0.0167481	0.319736	0.0418888
ENSG00000214046	SMIM7	Adipose_Visceral_Omentum	eqtl	0.0204835	0.0231266	0.375772
ENSG00000214046	SMIM7	Breast_Mammary_Tissue	eqtl	0.0117498	0.0132659	0.375772
ENSG00000214046	SMIM7	Esophagus_Mucosa	eqtl	-0.00890169	0.0115314	0.440143	0.254563
ENSG00000214046	SMIM7	Brain_Cortex	eqtl	0.00649558	0.00996995	0.514714
ENSG00000214046	SMIM7	Brain_Putamen_basal_ganglia	eqtl	-0.00449513	0.0147697	0.760863
ENSG00000214046	SMIM7	Thyroid	eqtl	0.00682082	0.0306937	0.824141
ENSG00000214046	SMIM7	Heart_Left_Ventricle	eqtl	-0.00212979	0.0116319	0.854721
ENSG00000214046	SMIM7	Muscle_Skeletal	eqtl	0.00443285	0.0242102	0.854721
ENSG00000214046	SMIM7	Brain_Nucleus_accumbens_basal_ganglia	eqtl	-0.00171846	0.0120292	0.886403
ENSG00000214046	SMIM7	Heart_Atrial_Appendage	eqtl	-0.00173635	0.0121544	0.886403
ENSG00000214046	SMIM7	Nerve_Tibial	eqtl	-0.00215872	0.015111	0.886403
ENSG00000214046	SMIM7	Testis	eqtl	-0.00143113	0.020322	0.943857
ENSG00000214046	SMIM7	Brain_Caudate_basal_ganglia	eqtl	-0.0007739	0.0128467	0.951964
ENSG00000214046	SMIM7	Brain_Hypothalamus	eqtl	-0.000826973	0.0137277	0.951964
ENSG00000111850	SMIM8	Cells_Cultured_fibroblasts	eqtl	0.0221004	0.00860753	0.0102415
ENSG00000111850	SMIM8	Brain_Spinal_cord_cervical_c-1	eqtl	0.0157681	0.0064112	0.0139146
ENSG00000111850	SMIM8	Whole_Blood	eqtl	-0.0293887	0.0133923	0.0282035
ENSG00000111850	SMIM8	Nerve_Tibial	eqtl	0.0202685	0.0100117	0.0429203	0.932217
ENSG00000111850	SMIM8	Thyroid	eqtl	0.0191546	0.0104808	0.0676117
ENSG00000111850	SMIM8	Adrenal_Gland	eqtl	0.0187357	0.0103881	0.0712985
ENSG00000111850	SMIM8	Brain_Nucleus_accumbens_basal_ganglia	eqtl	0.0144597	0.00801726	0.0712985
ENSG00000111850	SMIM8	Esophagus_Gastroesophageal_Junction	eqtl	0.0169524	0.00939935	0.0712985
ENSG00000111850	SMIM8	Pituitary	eqtl	0.0111725	0.00619467	0.0712985
ENSG00000111850	SMIM8	Brain_Hippocampus	eqtl	0.0215355	0.0119405	0.0712985
ENSG00000111850	SMIM8	Heart_Left_Ventricle	eqtl	0.0182016	0.010092	0.0712985
ENSG00000111850	SMIM8	Pancreas	eqtl	0.0138065	0.00788942	0.0801183
ENSG00000111850	SMIM8	Skin_Not_Sun_Exposed_Suprapubic	eqtl	0.022663	0.0129503	0.0801183
ENSG00000111850	SMIM8	Prostate	eqtl	0.0183191	0.0107324	0.0878413
ENSG00000111850	SMIM8	Brain_Cerebellar_Hemisphere	eqtl	0.0123055	0.00723106	0.0888014
ENSG00000111850	SMIM8	Artery_Tibial	eqtl	0.0240817	0.0141955	0.0898047
ENSG00000111850	SMIM8	Brain_Caudate_basal_ganglia	eqtl	0.0154365	0.00909939	0.0898047
ENSG00000111850	SMIM8	Brain_Hypothalamus	eqtl	0.018021	0.0106229	0.0898047
ENSG00000111850	SMIM8	Brain_Putamen_basal_ganglia	eqtl	0.0150969	0.00889921	0.0898047
ENSG00000111850	SMIM8	Liver	eqtl	0.015414	0.00908616	0.0898047
ENSG00000111850	SMIM8	Muscle_Skeletal	eqtl	0.0276422	0.0162943	0.0898047
ENSG00000111850	SMIM8	Skin_Sun_Exposed_Lower_leg	eqtl	0.0255832	0.0150806	0.0898047
ENSG00000111850	SMIM8	Stomach	eqtl	0.0200389	0.0118124	0.0898047
ENSG00000111850	SMIM8	Esophagus_Mucosa	eqtl	0.0126549	0.00745975	0.0898047
ENSG00000111850	SMIM8	Artery_Aorta	eqtl	0.0268824	0.0158606	0.0900915
ENSG00000111850	SMIM8	Vagina	eqtl	0.0180074	0.0106244	0.0900915
ENSG00000111850	SMIM8	Colon_Transverse	eqtl	0.0146822	0.00884091	0.0967708
ENSG00000111850	SMIM8	Adipose_Visceral_Omentum	eqtl	0.0268324	0.0171271	0.117193
ENSG00000111850	SMIM8	Breast_Mammary_Tissue	eqtl	0.0883302	0.0679952	0.193921
ENSG00000111850	SMIM8	Cells_EBV-transformed_lymphocytes	eqtl	0.0363866	0.0280098	0.193921
ENSG00000111850	SMIM8	Heart_Atrial_Appendage	eqtl	0.0487704	0.0375427	0.193921
ENSG00000111850	SMIM8	Lung	eqtl	0.0301762	0.0276002	0.274247
ENSG00000111850	SMIM8	Colon_Sigmoid	eqtl	0.0141662	0.0130765	0.27866
ENSG00000111850	SMIM8	Brain_Anterior_cingulate_cortex_BA24	eqtl	0.00937913	0.00986426	0.341696
ENSG00000111850	SMIM8	Esophagus_Muscularis	eqtl	0.00947299	0.00996297	0.341696
ENSG00000111850	SMIM8	Brain_Cerebellum	eqtl	0.0079179	0.00861245	0.35791
ENSG00000111850	SMIM8	Brain_Cortex	eqtl	0.00213859	0.00382392	0.57598	0.00753046
ENSG00000111850	SMIM8	Brain_Frontal_Cortex_BA9	eqtl	0.000711041	0.00726494	0.922033	0.0289898
ENSG00000111850	SMIM8	Testis	eqtl	-0.000275903	0.00701284	0.968617	0.00275333
ENSG00000240204	SMKR1	Esophagus_Muscularis	eqtl	-0.0228029	0.00721117	0.00156602
ENSG00000240204	SMKR1	Skin_Sun_Exposed_Lower_leg	eqtl	0.0186475	0.00946717	0.0488731
ENSG00000240204	SMKR1	Thyroid	eqtl	0.0307572	0.0162398	0.0582331
ENSG00000240204	SMKR1	Muscle_Skeletal	eqtl	0.0231491	0.0127216	0.0688089
ENSG00000240204	SMKR1	Skin_Not_Sun_Exposed_Suprapubic	eqtl	0.0154989	0.00851742	0.0688089
ENSG00000240204	SMKR1	Pancreas	eqtl	0.014034	0.00791659	0.0762739
ENSG00000240204	SMKR1	Esophagus_Mucosa	eqtl	0.0211434	0.0123184	0.0860856
ENSG00000240204	SMKR1	Brain_Cerebellar_Hemisphere	eqtl	0.0062642	0.00636524	0.325053
ENSG00000240204	SMKR1	Brain_Cerebellum	eqtl	0.00515974	0.00524297	0.325053
ENSG00000240204	SMKR1	Brain_Frontal_Cortex_BA9	eqtl	-0.0251801	0.0337344	0.455413
ENSG00000256162	SMLR1	Pancreas	eqtl	-0.0301986	0.0111544	0.00678294
ENSG00000256162	SMLR1	Ovary	eqtl	-0.0190935	0.0072051	0.00804918
ENSG00000256162	SMLR1	Testis	eqtl	-0.0191498	0.00722633	0.00804918
ENSG00000256162	SMLR1	Adrenal_Gland	eqtl	-0.0112748	0.00432652	0.00916156	0.044583
ENSG00000256162	SMLR1	Liver	eqtl	0.00811475	0.0133082	0.542023
ENSG00000172062	SMN1	Esophagus_Muscularis	eqtl	-0.0396352	0.0709008	0.576146
ENSG00000172062	SMN1	Skin_Not_Sun_Exposed_Suprapubic	eqtl	-0.0393096	0.0703184	0.576146
ENSG00000205571	SMN2	Adipose_Subcutaneous	eqtl	0.0195996	0.0104531	0.0607927
ENSG00000205571	SMN2	Esophagus_Mucosa	eqtl	0.0198761	0.0106006	0.0607927
ENSG00000205571	SMN2	Spleen	eqtl	0.0130197	0.00694384	0.0607927
ENSG00000205571	SMN2	Lung	eqtl	0.00881943	0.00601324	0.142467	0.39925
ENSG00000205571	SMN2	Whole_Blood	eqtl	0.016177	0.0111293	0.146072	0.32169
ENSG00000205571	SMN2	Nerve_Tibial	eqtl	0.00651979	0.00503751	0.19558	0.314685
ENSG00000205571	SMN2	Brain_Cerebellar_Hemisphere	eqtl	0.0400752	0.0338075	0.235862
ENSG00000205571	SMN2	Brain_Nucleus_accumbens_basal_ganglia	eqtl	0.042528	0.0358767	0.235862
ENSG00000205571	SMN2	Artery_Tibial	eqtl	0.00806798	0.00699166	0.248523	0.325281
ENSG00000205571	SMN2	Esophagus_Muscularis	eqtl	0.0572705	0.0539647	0.288573
ENSG00000205571	SMN2	Skin_Sun_Exposed_Lower_leg	eqtl	0.0727672	0.0685669	0.288573
ENSG00000205571	SMN2	Cells_Cultured_fibroblasts	eqtl	0.00903963	0.00867844	0.297588	0.112521
ENSG00000205571	SMN2	Muscle_Skeletal	eqtl	0.00719006	0.00768695	0.349603	0.0744443
ENSG00000205571	SMN2	Adipose_Visceral_Omentum	eqtl	-0.00419415	0.0141553	0.767004
ENSG00000205571	SMN2	Artery_Coronary	eqtl	-0.00337436	0.0113885	0.767004
ENSG00000205571	SMN2	Brain_Cerebellum	eqtl	-0.00299641	0.0101129	0.767004
ENSG00000205571	SMN2	Brain_Frontal_Cortex_BA9	eqtl	-0.00307742	0.0103863	0.767004
ENSG00000205571	SMN2	Brain_Spinal_cord_cervical_c-1	eqtl	-0.00308547	0.0104135	0.767004
ENSG00000205571	SMN2	Breast_Mammary_Tissue	eqtl	-0.00365007	0.012319	0.767004
ENSG00000205571	SMN2	Colon_Sigmoid	eqtl	-0.00466957	0.0157598	0.767004
ENSG00000205571	SMN2	Colon_Transverse	eqtl	-0.00424692	0.0143334	0.767004
ENSG00000205571	SMN2	Liver	eqtl	-0.00405391	0.0136819	0.767004
ENSG00000205571	SMN2	Pituitary	eqtl	-0.00334278	0.0112819	0.767004
ENSG00000205571	SMN2	Stomach	eqtl	-0.00365955	0.012351	0.767004
ENSG00000205571	SMN2	Testis	eqtl	-0.00414574	0.0139919	0.767004
ENSG00000205571	SMN2	Skin_Not_Sun_Exposed_Suprapubic	eqtl	-0.00113722	0.0129541	0.930045	0.272055
ENSG00000205571	SMN2	Esophagus_Gastroesophageal_Junction	eqtl	-0.000468695	0.0116727	0.967971	0.270848
ENSG00000128602	SMO	Thyroid	eqtl	0.0130818	0.0127974	0.306676
ENSG00000198732	SMOC1	Artery_Coronary	eqtl	-0.0169188	0.00544344	0.00188289
ENSG00000198732	SMOC1	Esophagus_Muscularis	eqtl	-0.0283894	0.00946312	0.0026998
ENSG00000198732	SMOC1	Artery_Tibial	eqtl	-0.0151191	0.00507192	0.00287369	0.347934
13118_5	SMOC1	Blood_Plasma	pqtl	-0.0187308	0.00797066	0.0187751	0.958987
ENSG00000198732	SMOC1	Artery_Aorta	eqtl	-0.0184222	0.00831246	0.0266767
ENSG00000198732	SMOC1	Thyroid	eqtl	-0.0395369	0.0185482	0.0330415
ENSG00000198732	SMOC1	Muscle_Skeletal	eqtl	0.0211288	0.0211288	0.317311
ENSG00000198732	SMOC1	Skin_Sun_Exposed_Lower_leg	eqtl	-0.00675207	0.0225069	0.764177
ENSG00000198732	SMOC1	Cells_Cultured_fibroblasts	eqtl	-0.00452357	0.0188482	0.81033
ENSG00000198732	SMOC1	Testis	eqtl	0	0.0179282	1
ENSG00000112562	SMOC2	Colon_Sigmoid	eqtl	-0.0380784	0.0173938	0.0285831
ENSG00000112562	SMOC2	Esophagus_Mucosa	eqtl	-0.0449512	0.0284691	0.114348
15635_4	SMOC2	Blood_Plasma	pqtl	-0.0110718	0.00730533	0.129627	0.953703
ENSG00000112562	SMOC2	Stomach	eqtl	0.0274969	0.0230974	0.233859
ENSG00000112562	SMOC2	Nerve_Tibial	eqtl	-0.0121549	0.0116024	0.294814
ENSG00000112562	SMOC2	Brain_Cerebellum	eqtl	-0.00740748	0.00925934	0.423711
ENSG00000112562	SMOC2	Thyroid	eqtl	-0.0056219	0.0077661	0.469125	0.376076
ENSG00000112562	SMOC2	Brain_Cortex	eqtl	-0.0041027	0.00857838	0.632465
ENSG00000112562	SMOC2	Artery_Tibial	eqtl	-0.00765367	0.0167652	0.648015
ENSG00000112562	SMOC2	Uterus	eqtl	-0.0027135	0.00624105	0.66372
ENSG00000112562	SMOC2	Esophagus_Muscularis	eqtl	-0.00335737	0.00931941	0.718656	0.496079
ENSG00000112562	SMOC2	Artery_Aorta	eqtl	-0.0048852	0.0177644	0.783316
ENSG00000112562	SMOC2	Muscle_Skeletal	eqtl	-0.000527389	0.00236401	0.823465	0.16115
ENSG00000088826	SMOX	Cells_Cultured_fibroblasts	eqtl	-0.0203723	0.0146685	0.164881	0.898263
ENSG00000088826	SMOX	Skin_Sun_Exposed_Lower_leg	eqtl	-0.027139	0.0216106	0.209183
ENSG00000088826	SMOX	Testis	eqtl	-0.0109587	0.0153422	0.475051
ENSG00000088826	SMOX	Esophagus_Mucosa	eqtl	0.00721924	0.0161371	0.654609
ENSG00000088826	SMOX	Small_Intestine_Terminal_Ileum	eqtl	0.00323653	0.0081992	0.693037
ENSG00000088826	SMOX	Colon_Transverse	eqtl	0.0051517	0.0150588	0.732272
10818_36	SMPD1	Blood_Plasma	pqtl	0.0373127	0.0106134	0.000438751	0.287737
ENSG00000166311	SMPD1	Muscle_Skeletal	eqtl	0.0363988	0.0166828	0.029123
ENSG00000166311	SMPD1	Brain_Cerebellar_Hemisphere	eqtl	0.0334581	0.0160017	0.0365362
ENSG00000166311	SMPD1	Stomach	eqtl	0.0293334	0.014029	0.0365362
ENSG00000166311	SMPD1	Thyroid	eqtl	0.0595226	0.0284673	0.0365362
ENSG00000166311	SMPD1	Brain_Cerebellum	eqtl	0.0239241	0.011962	0.0455003
ENSG00000166311	SMPD1	Pancreas	eqtl	0.0410479	0.0226367	0.0697804
ENSG00000135587	SMPD2	Thyroid	eqtl	-0.0511573	0.0179742	0.00442508
ENSG00000135587	SMPD2	Colon_Sigmoid	eqtl	-0.0380165	0.0140255	0.00671765
ENSG00000135587	SMPD2	Lung	eqtl	-0.0437744	0.0162591	0.00709594
ENSG00000135587	SMPD2	Nerve_Tibial	eqtl	-0.0344495	0.0127955	0.00709594
ENSG00000135587	SMPD2	Colon_Transverse	eqtl	-0.0420234	0.0157588	0.00766076
ENSG00000135587	SMPD2	Artery_Aorta	eqtl	-0.0305097	0.0116655	0.0089127
ENSG00000135587	SMPD2	Brain_Nucleus_accumbens_basal_ganglia	eqtl	-0.0233219	0.00909555	0.0103443
ENSG00000135587	SMPD2	Breast_Mammary_Tissue	eqtl	-0.0396854	0.0154773	0.0103443
ENSG00000135587	SMPD2	Cells_Cultured_fibroblasts	eqtl	-0.0180397	0.00703547	0.0103443
ENSG00000135587	SMPD2	Pancreas	eqtl	-0.0298036	0.0116234	0.0103443
ENSG00000135587	SMPD2	Brain_Cortex	eqtl	-0.0180423	0.00718009	0.011977
ENSG00000135587	SMPD2	Whole_Blood	eqtl	-0.0217597	0.00865949	0.011977
ENSG00000135587	SMPD2	Stomach	eqtl	-0.0498612	0.0199445	0.0124193
ENSG00000135587	SMPD2	Brain_Frontal_Cortex_BA9	eqtl	-0.0257545	0.0104548	0.0137621
ENSG00000135587	SMPD2	Adipose_Subcutaneous	eqtl	-0.0261335	0.0106167	0.0138343
ENSG00000135587	SMPD2	Adipose_Visceral_Omentum	eqtl	-0.0291749	0.0121045	0.0159413
ENSG00000135587	SMPD2	Skin_Sun_Exposed_Lower_leg	eqtl	-0.0474527	0.0198154	0.0166323
ENSG00000135587	SMPD2	Artery_Coronary	eqtl	-0.024698	0.0109131	0.023626
ENSG00000135587	SMPD2	Esophagus_Mucosa	eqtl	-0.025564	0.0112957	0.023626
ENSG00000135587	SMPD2	Testis	eqtl	-0.0507647	0.0224309	0.023626
ENSG00000135587	SMPD2	Liver	eqtl	-0.014448	0.0103924	0.164455
ENSG00000135587	SMPD2	Esophagus_Gastroesophageal_Junction	eqtl	-0.0148119	0.0111788	0.185171
ENSG00000135587	SMPD2	Esophagus_Muscularis	eqtl	-0.0152119	0.0117015	0.193601
ENSG00000135587	SMPD2	Adrenal_Gland	eqtl	-0.0144708	0.0115766	0.2113
ENSG00000135587	SMPD2	Artery_Tibial	eqtl	-0.0194683	0.0155746	0.2113
ENSG00000135587	SMPD2	Spleen	eqtl	-0.0107452	0.00979006	0.272396
ENSG00000135587	SMPD2	Skin_Not_Sun_Exposed_Suprapubic	eqtl	-0.0232129	0.0328008	0.479136
ENSG00000103056	SMPD3	Brain_Cerebellar_Hemisphere	eqtl	0.0133	0.0100428	0.185395
ENSG00000103056	SMPD3	Brain_Cerebellum	eqtl	0.0122741	0.0095187	0.197233
ENSG00000103056	SMPD3	Nerve_Tibial	eqtl	0.0181662	0.0181662	0.317311
ENSG00000103056	SMPD3	Muscle_Skeletal	eqtl	-0.0203705	0.0228396	0.372451
ENSG00000103056	SMPD3	Adrenal_Gland	eqtl	-0.0228857	0.0277038	0.408755
ENSG00000136699	SMPD4	Esophagus_Muscularis	eqtl	2.5255	1.52835	0.0984444
ENSG00000136699	SMPD4	Lung	eqtl	3.66159	2.21587	0.0984444
ENSG00000136699	SMPD4	Muscle_Skeletal	eqtl	0.0666945	0.0805891	0.407905
ENSG00000136699	SMPD4	Heart_Atrial_Appendage	eqtl	-0.0109867	0.0134979	0.415672
ENSG00000136699	SMPD4	Heart_Left_Ventricle	eqtl	-0.0112181	0.0137822	0.415672
ENSG00000136699	SMPD4	Thyroid	eqtl	0.0301944	0.0433561	0.48616
ENSG00000136699	SMPD4	Artery_Tibial	eqtl	0.0542154	0.0960201	0.572328
ENSG00000136699	SMPD4	Adipose_Visceral_Omentum	eqtl	0.00698443	0.0170245	0.681618
ENSG00000136699	SMPD4	Esophagus_Gastroesophageal_Junction	eqtl	0.00661148	0.0171899	0.700522
ENSG00000136699	SMPD4	Spleen	eqtl	0.00443306	0.0115259	0.700522
ENSG00000136699	SMPD4	Adipose_Subcutaneous	eqtl	0.00865758	0.0259727	0.738883
ENSG00000136699	SMPD4	Whole_Blood	eqtl	0.00631722	0.020531	0.758316
ENSG00000136699	SMPD4	Stomach	eqtl	-0.00456117	0.019765	0.817494
ENSG00000136699	SMPD4	Nerve_Tibial	eqtl	0.000694811	0.0270976	0.979544
ENSG00000136699	SMPD4	Artery_Aorta	eqtl	0	0.0128314	1
ENSG00000172594	SMPDL3A	Brain_Cerebellum	eqtl	0.0187314	0.00858954	0.0292039
ENSG00000172594	SMPDL3A	Thyroid	eqtl	-0.0221558	0.0116609	0.0574331
ENSG00000172594	SMPDL3A	Testis	eqtl	-0.0333825	0.0175698	0.0574331
ENSG00000172594	SMPDL3A	Nerve_Tibial	eqtl	-0.0162122	0.0107126	0.130184	0.55448
4771_10	SMPDL3A	Blood_Plasma	pqtl	-0.020339	0.0146893	0.16617
ENSG00000172594	SMPDL3A	Muscle_Skeletal	eqtl	0.0250421	0.0199488	0.209363
ENSG00000172594	SMPDL3A	Esophagus_Mucosa	eqtl	-0.00499071	0.00485888	0.304358	0.0285016
ENSG00000172594	SMPDL3A	Skin_Not_Sun_Exposed_Suprapubic	eqtl	-0.0126571	0.0132596	0.339798	0.0167656
ENSG00000172594	SMPDL3A	Whole_Blood	eqtl	-0.0110458	0.0118762	0.35233	0.310006
ENSG00000172594	SMPDL3A	Adipose_Visceral_Omentum	eqtl	-0.00919394	0.0108164	0.395325
ENSG00000172594	SMPDL3A	Adrenal_Gland	eqtl	-0.00825816	0.00971548	0.395325
ENSG00000172594	SMPDL3A	Esophagus_Muscularis	eqtl	-0.011439	0.0134576	0.395325
ENSG00000172594	SMPDL3A	Pancreas	eqtl	-0.0119707	0.0140832	0.395325
ENSG00000172594	SMPDL3A	Adipose_Subcutaneous	eqtl	-0.00741918	0.00957313	0.43834
ENSG00000172594	SMPDL3A	Cells_Cultured_fibroblasts	eqtl	-0.0120315	0.0162697	0.459599	0.597518
ENSG00000172594	SMPDL3A	Artery_Tibial	eqtl	-0.0117016	0.0195026	0.548506
ENSG00000172594	SMPDL3A	Skin_Sun_Exposed_Lower_leg	eqtl	0.00461327	0.0171006	0.787335	0.00681504
ENSG00000130768	SMPDL3B	Whole_Blood	eqtl	0.018845	0.0125633	0.133614
ENSG00000130768	SMPDL3B	Brain_Cerebellar_Hemisphere	eqtl	0.0093053	0.00907834	0.305363
ENSG00000130768	SMPDL3B	Spleen	eqtl	-0.00849904	0.0124217	0.493842
ENSG00000130768	SMPDL3B	Brain_Nucleus_accumbens_basal_ganglia	eqtl	0.0033823	0.0067646	0.617075
ENSG00000130768	SMPDL3B	Thyroid	eqtl	-0.00278711	0.0058839	0.635725
ENSG00000130768	SMPDL3B	Adipose_Subcutaneous	eqtl	-0.00468719	0.0104772	0.654609
ENSG00000130768	SMPDL3B	Brain_Cerebellum	eqtl	0.00313812	0.00701463	0.654609
ENSG00000130768	SMPDL3B	Stomach	eqtl	-0.00737108	0.0164765	0.654609
ENSG00000130768	SMPDL3B	Esophagus_Mucosa	eqtl	-0.0025318	0.00744753	0.733893	0.140975
ENSG00000130768	SMPDL3B	Testis	eqtl	-0.00185439	0.00599111	0.756923
ENSG00000130768	SMPDL3B	Lung	eqtl	-0.00169323	0.0105149	0.872069	0.517975
ENSG00000130768	SMPDL3B	Pancreas	eqtl	-0.00115099	0.00874756	0.895317
ENSG00000109208	SMR3A	Thyroid	eqtl	0.00186157	0.00756346	0.805584	0.83354
ENSG00000171201	SMR3B	Minor_Salivary_Gland	eqtl	-0.00362002	0.00432829	0.40295
ENSG00000171201	SMR3B	Thyroid	eqtl	0.00130305	0.011169	0.907124
ENSG00000183963	SMTN	Artery_Tibial	eqtl	0.10532	0.0317509	0.000909658
ENSG00000183963	SMTN	Spleen	eqtl	0.015873	0.0169804	0.3499
ENSG00000214872	SMTNL1	Pancreas	eqtl	0.00979173	0.00670915	0.144439
ENSG00000214872	SMTNL1	Adipose_Visceral_Omentum	eqtl	0.00658381	0.00459624	0.15202
ENSG00000214872	SMTNL1	Artery_Coronary	eqtl	0.00764171	0.00533478	0.15202
ENSG00000214872	SMTNL1	Artery_Tibial	eqtl	0.010909	0.00761571	0.15202
ENSG00000214872	SMTNL1	Brain_Amygdala	eqtl	0.00852863	0.00595395	0.15202
ENSG00000214872	SMTNL1	Brain_Anterior_cingulate_cortex_BA24	eqtl	0.00877828	0.00612823	0.15202
ENSG00000214872	SMTNL1	Brain_Cerebellar_Hemisphere	eqtl	0.00604998	0.00422357	0.15202
ENSG00000214872	SMTNL1	Brain_Cerebellum	eqtl	0.00620938	0.00433485	0.15202
ENSG00000214872	SMTNL1	Brain_Nucleus_accumbens_basal_ganglia	eqtl	0.0093657	0.00653832	0.15202
ENSG00000214872	SMTNL1	Brain_Putamen_basal_ganglia	eqtl	0.00933041	0.00651368	0.15202
ENSG00000214872	SMTNL1	Cells_EBV-transformed_lymphocytes	eqtl	0.00547076	0.00381921	0.15202
ENSG00000214872	SMTNL1	Colon_Sigmoid	eqtl	0.00716787	0.00500398	0.15202
ENSG00000214872	SMTNL1	Colon_Transverse	eqtl	0.00722214	0.00504187	0.15202
ENSG00000214872	SMTNL1	Esophagus_Gastroesophageal_Junction	eqtl	0.00705648	0.00492622	0.15202
ENSG00000214872	SMTNL1	Heart_Atrial_Appendage	eqtl	0.00798249	0.00557268	0.15202
ENSG00000214872	SMTNL1	Heart_Left_Ventricle	eqtl	0.00862839	0.0060236	0.15202
ENSG00000214872	SMTNL1	Liver	eqtl	0.00797568	0.00556793	0.15202
ENSG00000214872	SMTNL1	Nerve_Tibial	eqtl	0.00728401	0.00508506	0.15202
ENSG00000214872	SMTNL1	Ovary	eqtl	0.00602447	0.00420576	0.15202
ENSG00000214872	SMTNL1	Prostate	eqtl	0.00843019	0.00588523	0.15202
ENSG00000214872	SMTNL1	Skin_Not_Sun_Exposed_Suprapubic	eqtl	0.00760764	0.00531099	0.15202
ENSG00000214872	SMTNL1	Spleen	eqtl	0.00553842	0.00386645	0.15202
ENSG00000214872	SMTNL1	Stomach	eqtl	0.00727269	0.00507716	0.15202
ENSG00000214872	SMTNL1	Uterus	eqtl	0.00612991	0.00427937	0.15202
ENSG00000214872	SMTNL1	Brain_Hippocampus	eqtl	0.00820209	0.0058361	0.159901
ENSG00000214872	SMTNL1	Adrenal_Gland	eqtl	0.00640819	0.00464908	0.168086
ENSG00000214872	SMTNL1	Artery_Aorta	eqtl	0.00837425	0.00607543	0.168086
ENSG00000214872	SMTNL1	Small_Intestine_Terminal_Ileum	eqtl	0.00698281	0.00506596	0.168086
ENSG00000214872	SMTNL1	Vagina	eqtl	0.00719613	0.00522072	0.168086
ENSG00000214872	SMTNL1	Adipose_Subcutaneous	eqtl	0.00592372	0.0045662	0.194529
ENSG00000214872	SMTNL1	Breast_Mammary_Tissue	eqtl	0.00686146	0.00528904	0.194529
ENSG00000214872	SMTNL1	Thyroid	eqtl	0.00642192	0.00495023	0.194529
ENSG00000214872	SMTNL1	Brain_Hypothalamus	eqtl	0.00774131	0.00600346	0.197233
ENSG00000214872	SMTNL1	Cells_Cultured_fibroblasts	eqtl	0.00790579	0.00613102	0.197233
ENSG00000214872	SMTNL1	Esophagus_Mucosa	eqtl	0.00781715	0.00606228	0.197233
ENSG00000214872	SMTNL1	Esophagus_Muscularis	eqtl	0.00687889	0.00533465	0.197233
ENSG00000214872	SMTNL1	Lung	eqtl	0.0059387	0.00460552	0.197233
ENSG00000214872	SMTNL1	Pituitary	eqtl	0.00618551	0.00479693	0.197233
ENSG00000214872	SMTNL1	Skin_Sun_Exposed_Lower_leg	eqtl	0.00844186	0.00654675	0.197233
ENSG00000214872	SMTNL1	Whole_Blood	eqtl	0.012305	0.00954263	0.197233
ENSG00000214872	SMTNL1	Brain_Frontal_Cortex_BA9	eqtl	0.00698973	0.00550255	0.203988
ENSG00000214872	SMTNL1	Brain_Caudate_basal_ganglia	eqtl	0.0049257	0.00738855	0.504985
ENSG00000214872	SMTNL1	Brain_Cortex	eqtl	0.00442057	0.00663086	0.504985
ENSG00000188176	SMTNL2	Artery_Tibial	eqtl	0.0297089	0.0179196	0.0973387
ENSG00000188176	SMTNL2	Breast_Mammary_Tissue	eqtl	0.0214308	0.0139766	0.125194
ENSG00000188176	SMTNL2	Skin_Not_Sun_Exposed_Suprapubic	eqtl	0.0253417	0.0165272	0.125194
ENSG00000188176	SMTNL2	Adipose_Subcutaneous	eqtl	0.00941804	0.0072205	0.192115
ENSG00000188176	SMTNL2	Nerve_Tibial	eqtl	0.0166041	0.0127298	0.192115
ENSG00000188176	SMTNL2	Skin_Sun_Exposed_Lower_leg	eqtl	0.0170928	0.0131045	0.192115
ENSG00000188176	SMTNL2	Thyroid	eqtl	0.0203174	0.0155766	0.192115
ENSG00000122692	SMU1	Artery_Aorta	eqtl	0.0368632	0.0197296	0.0617034
ENSG00000122692	SMU1	Stomach	eqtl	0.0292306	0.0220956	0.185863
ENSG00000122692	SMU1	Testis	eqtl	0.00964811	0.00812383	0.234979	0.393775
ENSG00000122692	SMU1	Skin_Sun_Exposed_Lower_leg	eqtl	0.0123611	0.013675	0.366039	0.748224
ENSG00000122692	SMU1	Artery_Tibial	eqtl	0.00525019	0.00641954	0.413445	0.879481
ENSG00000122692	SMU1	Adipose_Visceral_Omentum	eqtl	0.0143866	0.018223	0.429835
ENSG00000122692	SMU1	Colon_Transverse	eqtl	0.0154479	0.0207508	0.456605	0.312196
ENSG00000122692	SMU1	Cells_Cultured_fibroblasts	eqtl	0.00534229	0.00737823	0.469028	0.97651
ENSG00000122692	SMU1	Nerve_Tibial	eqtl	0.00370477	0.00621097	0.550849	0.889277
ENSG00000122692	SMU1	Esophagus_Gastroesophageal_Junction	eqtl	0.00495173	0.00839084	0.5551	0.5931
ENSG00000122692	SMU1	Whole_Blood	eqtl	0.00809371	0.01398	0.562625
ENSG00000122692	SMU1	Adipose_Subcutaneous	eqtl	0.00324184	0.00836524	0.698359	0.520797
ENSG00000122692	SMU1	Esophagus_Mucosa	eqtl	0.0130792	0.0343328	0.703239
ENSG00000122692	SMU1	Esophagus_Muscularis	eqtl	0.0154856	0.0417162	0.71048
ENSG00000122692	SMU1	Lung	eqtl	0.0027511	0.0137555	0.841481
ENSG00000122692	SMU1	Skin_Not_Sun_Exposed_Suprapubic	eqtl	0.00159056	0.0102506	0.876689	0.94014
ENSG00000122692	SMU1	Muscle_Skeletal	eqtl	0.000626178	0.00834904	0.940215
ENSG00000122692	SMU1	Heart_Atrial_Appendage	eqtl	-0.000610501	0.02442	0.980055
ENSG00000122692	SMU1	Thyroid	eqtl	0.000216273	0.0139614	0.987641	0.985574
ENSG00000122692	SMU1	Breast_Mammary_Tissue	eqtl	0	0.0160396	1
ENSG00000123415	SMUG1	Artery_Aorta	eqtl	0.0492741	0.016278	0.00246972
ENSG00000123415	SMUG1	Artery_Coronary	eqtl	0.0391777	0.0129426	0.00246972
ENSG00000123415	SMUG1	Cells_Cultured_fibroblasts	eqtl	0.015185	0.00501647	0.00246972
ENSG00000123415	SMUG1	Cells_EBV-transformed_lymphocytes	eqtl	0.0152835	0.00504902	0.00246972
ENSG00000123415	SMUG1	Colon_Sigmoid	eqtl	0.0489333	0.0161655	0.00246972
ENSG00000123415	SMUG1	Lung	eqtl	0.0677331	0.0223761	0.00246972
ENSG00000123415	SMUG1	Pancreas	eqtl	0.0165766	0.00547619	0.00246972
ENSG00000123415	SMUG1	Spleen	eqtl	0.0232205	0.00767106	0.00246972
ENSG00000123415	SMUG1	Stomach	eqtl	0.0389923	0.0128814	0.00246972
ENSG00000123415	SMUG1	Adipose_Subcutaneous	eqtl	0.0310017	0.0102416	0.00246972
ENSG00000123415	SMUG1	Adipose_Visceral_Omentum	eqtl	0.0484056	0.0159911	0.00246972
ENSG00000123415	SMUG1	Adrenal_Gland	eqtl	0.039678	0.0131079	0.00246972
ENSG00000123415	SMUG1	Artery_Tibial	eqtl	0.0478395	0.0158041	0.00246972
ENSG00000123415	SMUG1	Breast_Mammary_Tissue	eqtl	0.0558155	0.0184391	0.00246972
ENSG00000123415	SMUG1	Colon_Transverse	eqtl	0.0285355	0.0094269	0.00246972
ENSG00000123415	SMUG1	Esophagus_Gastroesophageal_Junction	eqtl	0.04558	0.0150577	0.00246972
ENSG00000123415	SMUG1	Esophagus_Mucosa	eqtl	0.0180069	0.00594872	0.00246972
ENSG00000123415	SMUG1	Esophagus_Muscularis	eqtl	0.0235143	0.00776813	0.00246972
ENSG00000123415	SMUG1	Liver	eqtl	0.0276536	0.00913558	0.00246972
ENSG00000123415	SMUG1	Minor_Salivary_Gland	eqtl	0.0224139	0.00740461	0.00246972
ENSG00000123415	SMUG1	Nerve_Tibial	eqtl	0.0319441	0.010553	0.00246972
ENSG00000123415	SMUG1	Small_Intestine_Terminal_Ileum	eqtl	0.0192573	0.00636177	0.00246972
ENSG00000123415	SMUG1	Testis	eqtl	0.0198815	0.00656799	0.00246972
ENSG00000123415	SMUG1	Skin_Not_Sun_Exposed_Suprapubic	eqtl	0.00489385	0.00438209	0.264086	0.000120261
ENSG00000123415	SMUG1	Skin_Sun_Exposed_Lower_leg	eqtl	0.0010105	0.00424391	0.811798	5.33523e-20
ENSG00000198742	SMURF1	Testis	eqtl	-0.0475457	0.0291218	0.102542
ENSG00000198742	SMURF1	Muscle_Skeletal	eqtl	-0.00975141	0.0128858	0.449196
ENSG00000198742	SMURF1	Esophagus_Mucosa	eqtl	0.000737539	0.0172092	0.965815
ENSG00000108854	SMURF2	Cells_Cultured_fibroblasts	eqtl	0.0255681	0.0115057	0.0262683
ENSG00000108854	SMURF2	Nerve_Tibial	eqtl	0.0442615	0.0199177	0.0262683
ENSG00000108854	SMURF2	Brain_Cerebellar_Hemisphere	eqtl	-0.00234964	0.0178876	0.895494
ENSG00000108854	SMURF2	Brain_Cerebellum	eqtl	-0.00166597	0.0126829	0.895494
ENSG00000108854	SMURF2	Breast_Mammary_Tissue	eqtl	-0.0028643	0.0218056	0.895494
ENSG00000108854	SMURF2	Prostate	eqtl	-0.00191318	0.0145648	0.895494
ENSG00000108854	SMURF2	Skin_Not_Sun_Exposed_Suprapubic	eqtl	-0.00336817	0.0256415	0.895494
ENSG00000108854	SMURF2	Skin_Sun_Exposed_Lower_leg	eqtl	-0.00295415	0.0224897	0.895494
ENSG00000108854	SMURF2	Thyroid	eqtl	-0.00337991	0.025731	0.895494
ENSG00000115593	SMYD1	Colon_Sigmoid	eqtl	-0.0177825	0.0163006	0.275313
ENSG00000115593	SMYD1	Muscle_Skeletal	eqtl	-0.0308731	0.0283003	0.275313
ENSG00000115593	SMYD1	Esophagus_Muscularis	eqtl	-0.00859336	0.00788899	0.276028
ENSG00000115593	SMYD1	Testis	eqtl	-0.00939969	0.0095513	0.325053
ENSG00000115593	SMYD1	Heart_Atrial_Appendage	eqtl	-0.0295047	0.0385062	0.443537
ENSG00000115593	SMYD1	Brain_Spinal_cord_cervical_c-1	eqtl	-0.00579676	0.00776176	0.455163
ENSG00000115593	SMYD1	Nerve_Tibial	eqtl	-0.00996615	0.0133445	0.455163
ENSG00000143499	SMYD2	Nerve_Tibial	eqtl	-0.0254767	0.012845	0.0473234	0.762569
ENSG00000143499	SMYD2	Brain_Cerebellum	eqtl	-0.0167078	0.0097462	0.0864763
ENSG00000143499	SMYD2	Adipose_Subcutaneous	eqtl	-0.036061	0.0216871	0.0963543
ENSG00000143499	SMYD2	Adrenal_Gland	eqtl	-0.0172934	0.0104002	0.0963543
ENSG00000143499	SMYD2	Adipose_Visceral_Omentum	eqtl	-0.0272555	0.0171321	0.11163
ENSG00000143499	SMYD2	Skin_Sun_Exposed_Lower_leg	eqtl	-0.0400926	0.025201	0.11163
ENSG00000143499	SMYD2	Colon_Transverse	eqtl	-0.0379338	0.025099	0.130696
ENSG00000143499	SMYD2	Esophagus_Mucosa	eqtl	-0.0238484	0.0157794	0.130696
ENSG00000143499	SMYD2	Pancreas	eqtl	-0.0182587	0.0120809	0.130696
ENSG00000143499	SMYD2	Cells_Cultured_fibroblasts	eqtl	-0.037108	0.0251025	0.139338
ENSG00000143499	SMYD2	Skin_Not_Sun_Exposed_Suprapubic	eqtl	-0.0351307	0.024485	0.151349
ENSG00000143499	SMYD2	Artery_Aorta	eqtl	0.0168043	0.0131073	0.199825
ENSG00000143499	SMYD2	Thyroid	eqtl	0.00513883	0.0172225	0.765414	0.884769
ENSG00000143499	SMYD2	Heart_Left_Ventricle	eqtl	-0.00454538	0.0227269	0.841481
ENSG00000143499	SMYD2	Muscle_Skeletal	eqtl	0.00247691	0.0165128	0.880765
ENSG00000185420	SMYD3	Thyroid	eqtl	0.00699128	0.00397648	0.0787206	0.827617
ENSG00000185420	SMYD3	Cells_Cultured_fibroblasts	eqtl	0.0258574	0.0191391	0.176687	0.0197017
ENSG00000185420	SMYD3	Minor_Salivary_Gland	eqtl	0.00794055	0.00690483	0.250144
ENSG00000185420	SMYD3	Skin_Sun_Exposed_Lower_leg	eqtl	0.00760041	0.0126674	0.548506
ENSG00000185420	SMYD3	Esophagus_Muscularis	eqtl	-0.00792527	0.0383362	0.83622
ENSG00000185420	SMYD3	Esophagus_Mucosa	eqtl	-0.0137211	0.0669322	0.837572
ENSG00000185420	SMYD3	Skin_Not_Sun_Exposed_Suprapubic	eqtl	-0.00993287	0.048453	0.837572
ENSG00000185420	SMYD3	Esophagus_Gastroesophageal_Junction	eqtl	-0.000201742	0.0102888	0.984356
ENSG00000186532	SMYD4	Thyroid	eqtl	-0.0404418	0.0110354	0.00024759	0.35972
ENSG00000186532	SMYD4	Adipose_Subcutaneous	eqtl	-0.0342901	0.0107848	0.00147536
ENSG00000186532	SMYD4	Brain_Amygdala	eqtl	-0.0174981	0.00559367	0.00175877
ENSG00000186532	SMYD4	Brain_Caudate_basal_ganglia	eqtl	-0.0203198	0.00649566	0.00175877
ENSG00000186532	SMYD4	Brain_Nucleus_accumbens_basal_ganglia	eqtl	-0.0219047	0.00700234	0.00175877
ENSG00000186532	SMYD4	Brain_Putamen_basal_ganglia	eqtl	-0.0203577	0.0065078	0.00175877
ENSG00000186532	SMYD4	Lung	eqtl	-0.0304525	0.00973481	0.00175877
ENSG00000186532	SMYD4	Testis	eqtl	-0.025675	0.00833908	0.00207783	0.143154
ENSG00000186532	SMYD4	Skin_Sun_Exposed_Lower_leg	eqtl	-0.0514342	0.0167161	0.00209149
ENSG00000186532	SMYD4	Small_Intestine_Terminal_Ileum	eqtl	-0.0219251	0.00712566	0.00209149
ENSG00000186532	SMYD4	Breast_Mammary_Tissue	eqtl	-0.0416248	0.013528	0.00209149
ENSG00000186532	SMYD4	Colon_Sigmoid	eqtl	-0.0295497	0.00976643	0.00248107
ENSG00000186532	SMYD4	Brain_Hypothalamus	eqtl	-0.015912	0.00534971	0.00293601
ENSG00000186532	SMYD4	Brain_Cerebellum	eqtl	-0.0305005	0.0102568	0.00294248
ENSG00000186532	SMYD4	Pituitary	eqtl	-0.0390513	0.0131323	0.00294248
ENSG00000186532	SMYD4	Skin_Not_Sun_Exposed_Suprapubic	eqtl	-0.0293024	0.010047	0.00353937	0.556931
ENSG00000186532	SMYD4	Adrenal_Gland	eqtl	-0.0288652	0.0100631	0.00412526
ENSG00000186532	SMYD4	Artery_Tibial	eqtl	-0.029449	0.011009	0.00747293
ENSG00000186532	SMYD4	Esophagus_Muscularis	eqtl	-0.0177757	0.00664514	0.00747293
ENSG00000186532	SMYD4	Stomach	eqtl	-0.0358876	0.0134159	0.00747293
ENSG00000186532	SMYD4	Nerve_Tibial	eqtl	-0.0275336	0.0107975	0.0107723
ENSG00000186532	SMYD4	Adipose_Visceral_Omentum	eqtl	-0.0263573	0.0104385	0.0115698
ENSG00000186532	SMYD4	Artery_Aorta	eqtl	-0.0305868	0.0121136	0.0115698
ENSG00000186532	SMYD4	Esophagus_Mucosa	eqtl	-0.036403	0.014417	0.0115698
ENSG00000186532	SMYD4	Prostate	eqtl	-0.0198087	0.00784501	0.0115698
ENSG00000186532	SMYD4	Brain_Anterior_cingulate_cortex_BA24	eqtl	-0.0165097	0.00673864	0.0142856
ENSG00000186532	SMYD4	Brain_Hippocampus	eqtl	-0.0184852	0.00754496	0.0142856
ENSG00000186532	SMYD4	Brain_Substantia_nigra	eqtl	-0.0137517	0.00561294	0.0142856
ENSG00000186532	SMYD4	Colon_Transverse	eqtl	-0.0265484	0.0114952	0.0209145
ENSG00000186532	SMYD4	Esophagus_Gastroesophageal_Junction	eqtl	-0.0158855	0.00713956	0.0260812
ENSG00000186532	SMYD4	Cells_Cultured_fibroblasts	eqtl	-0.0228001	0.0122231	0.0621359	0.204325
ENSG00000186532	SMYD4	Muscle_Skeletal	eqtl	-0.0150235	0.00819182	0.0666588	0.00849654
ENSG00000186532	SMYD4	Pancreas	eqtl	-0.0207969	0.0143979	0.148614
ENSG00000186532	SMYD4	Heart_Atrial_Appendage	eqtl	0.0070434	0.0200181	0.724949
ENSG00000135632	SMYD5	Breast_Mammary_Tissue	eqtl	-0.0159733	0.0245744	0.515692
ENSG00000135632	SMYD5	Artery_Aorta	eqtl	-0.0130004	0.0207304	0.530581
ENSG00000135632	SMYD5	Adipose_Subcutaneous	eqtl	-0.0197378	0.0340162	0.561748
ENSG00000135632	SMYD5	Artery_Tibial	eqtl	-0.0192057	0.0330992	0.561748
ENSG00000135632	SMYD5	Cells_Cultured_fibroblasts	eqtl	-0.0191601	0.0330205	0.561748
ENSG00000135632	SMYD5	Pancreas	eqtl	-0.0138695	0.0239028	0.561748
ENSG00000135632	SMYD5	Esophagus_Mucosa	eqtl	-0.00819596	0.0219801	0.709237
ENSG00000135632	SMYD5	Nerve_Tibial	eqtl	-0.00561558	0.01506	0.709237
ENSG00000135632	SMYD5	Testis	eqtl	-0.00675842	0.0181248	0.709237
ENSG00000135632	SMYD5	Brain_Cortex	eqtl	-0.00418827	0.0123554	0.734622
ENSG00000135632	SMYD5	Skin_Not_Sun_Exposed_Suprapubic	eqtl	-0.00610657	0.0180144	0.734622
ENSG00000135632	SMYD5	Adipose_Visceral_Omentum	eqtl	-0.00853263	0.0279681	0.760302
ENSG00000124216	SNAI1	Testis	eqtl	0.0431663	0.0134166	0.00129362
ENSG00000185669	SNAI3	Adipose_Subcutaneous	eqtl	-0.0134048	0.0157704	0.395325
ENSG00000185669	SNAI3	Lung	eqtl	-0.00650132	0.00764861	0.395325
ENSG00000185669	SNAI3	Nerve_Tibial	eqtl	-0.00938744	0.0130754	0.472789
ENSG00000185669	SNAI3	Whole_Blood	eqtl	-0.00666344	0.00948422	0.482316	0.532889
ENSG00000185669	SNAI3	Spleen	eqtl	-0.00418968	0.00877839	0.633168
ENSG00000185669	SNAI3	Artery_Tibial	eqtl	-0.00594486	0.0188254	0.752162
ENSG00000185669	SNAI3	Esophagus_Gastroesophageal_Junction	eqtl	-0.00140493	0.00923237	0.87905
ENSG00000092531	SNAP23	Adipose_Subcutaneous	eqtl	-0.0247225	0.0107031	0.020896
ENSG00000092531	SNAP23	Adipose_Visceral_Omentum	eqtl	-0.0580291	0.0251223	0.020896
ENSG00000092531	SNAP23	Artery_Tibial	eqtl	-0.0652827	0.0282626	0.020896
ENSG00000092531	SNAP23	Colon_Transverse	eqtl	-0.0477244	0.0206612	0.020896
ENSG00000092531	SNAP23	Muscle_Skeletal	eqtl	-0.0566367	0.0245195	0.020896
ENSG00000092531	SNAP23	Nerve_Tibial	eqtl	-0.0468167	0.0202682	0.020896
ENSG00000092531	SNAP23	Skin_Not_Sun_Exposed_Suprapubic	eqtl	-0.0524414	0.0227033	0.020896
ENSG00000092531	SNAP23	Cells_Cultured_fibroblasts	eqtl	-0.0274007	0.0205835	0.183124	0.0465993
ENSG00000092531	SNAP23	Artery_Aorta	eqtl	-0.00649591	0.023691	0.783936
ENSG00000132639	SNAP25	Artery_Aorta	eqtl	0.00468801	0.0037911	0.216242	0.324172
ENSG00000132639	SNAP25	Artery_Tibial	eqtl	0.00424293	0.00435027	0.329399	0.535247
ENSG00000132639	SNAP25	Adrenal_Gland	eqtl	0.00886157	0.0117099	0.449196
ENSG00000132639	SNAP25	Lung	eqtl	0.00753248	0.0120834	0.533037
ENSG00000099940	SNAP29	Lung	eqtl	0.0439908	0.0128753	0.000633928
ENSG00000099940	SNAP29	Colon_Transverse	eqtl	0.0365945	0.0117739	0.00188289
ENSG00000099940	SNAP29	Colon_Sigmoid	eqtl	0.0380786	0.0125201	0.00235491	0.348238
ENSG00000099940	SNAP29	Artery_Coronary	eqtl	0.04322	0.0142876	0.00248633
ENSG00000099940	SNAP29	Pancreas	eqtl	-0.0348054	0.0116018	0.0026998
ENSG00000099940	SNAP29	Adipose_Subcutaneous	eqtl	0.0212517	0.00724772	0.00336581	0.778975
ENSG00000099940	SNAP29	Uterus	eqtl	0.0348408	0.0121321	0.00408148
ENSG00000099940	SNAP29	Artery_Tibial	eqtl	0.0270871	0.00964588	0.00498273	0.333934
ENSG00000099940	SNAP29	Thyroid	eqtl	0.0230487	0.00856093	0.00709594
ENSG00000099940	SNAP29	Heart_Left_Ventricle	eqtl	0.0313278	0.011636	0.00709594
ENSG00000099940	SNAP29	Spleen	eqtl	0.0210154	0.00806652	0.00918037
ENSG00000099940	SNAP29	Ovary	eqtl	0.0153167	0.00629078	0.0149007
ENSG00000099940	SNAP29	Testis	eqtl	-0.0505736	0.022988	0.0278069
ENSG00000099940	SNAP29	Heart_Atrial_Appendage	eqtl	0.037872	0.0173098	0.0286773	0.0690755
ENSG00000099940	SNAP29	Cells_Cultured_fibroblasts	eqtl	0.0138433	0.00674815	0.0402259	0.0424318
ENSG00000099940	SNAP29	Nerve_Tibial	eqtl	0.0165708	0.00851278	0.0515854	0.0188316
ENSG00000099940	SNAP29	Small_Intestine_Terminal_Ileum	eqtl	0.0217678	0.0112108	0.0521753	0.078785
ENSG00000099940	SNAP29	Esophagus_Gastroesophageal_Junction	eqtl	0.0207663	0.0121301	0.0869018	0.0262768
ENSG00000099940	SNAP29	Cells_EBV-transformed_lymphocytes	eqtl	0.0127905	0.0110926	0.248885
ENSG00000099940	SNAP29	Skin_Sun_Exposed_Lower_leg	eqtl	0.0176733	0.0153273	0.248885
ENSG00000099940	SNAP29	Stomach	eqtl	0.0107276	0.00967282	0.267411	0.00377082
ENSG00000099940	SNAP29	Adipose_Visceral_Omentum	eqtl	0.0291882	0.0294954	0.322378
ENSG00000099940	SNAP29	Brain_Spinal_cord_cervical_c-1	eqtl	0.0067547	0.00695408	0.331385	0.00849953
ENSG00000099940	SNAP29	Muscle_Skeletal	eqtl	0.0143032	0.0149431	0.338478	0.0086526
ENSG00000099940	SNAP29	Brain_Frontal_Cortex_BA9	eqtl	-0.00726268	0.00804481	0.366644
ENSG00000099940	SNAP29	Esophagus_Muscularis	eqtl	0.00461963	0.00559535	0.40902	2.06399e-05
ENSG00000099940	SNAP29	Brain_Cerebellum	eqtl	-0.00929403	0.0113419	0.412533
ENSG00000099940	SNAP29	Brain_Cortex	eqtl	-0.00599834	0.00732	0.412533
ENSG00000099940	SNAP29	Brain_Hypothalamus	eqtl	-0.00715768	0.0087348	0.412533
ENSG00000099940	SNAP29	Esophagus_Mucosa	eqtl	-0.0129818	0.0158915	0.413985
ENSG00000099940	SNAP29	Skin_Not_Sun_Exposed_Suprapubic	eqtl	-0.00785829	0.00961963	0.413985
ENSG00000099940	SNAP29	Breast_Mammary_Tissue	eqtl	0.0035361	0.00508307	0.48664	0.000123279
12357_41	SNAP29	Blood_Plasma	pqtl	0.0122439	0.0176466	0.487784	0.0114676
ENSG00000099940	SNAP29	Minor_Salivary_Gland	eqtl	-0.0098792	0.0145282	0.496504
ENSG00000099940	SNAP29	Brain_Caudate_basal_ganglia	eqtl	-0.0060881	0.00901941	0.499676
ENSG00000099940	SNAP29	Brain_Hippocampus	eqtl	-0.00957948	0.0141918	0.499676
ENSG00000099940	SNAP29	Brain_Putamen_basal_ganglia	eqtl	-0.00864845	0.0128125	0.499676
ENSG00000099940	SNAP29	Whole_Blood	eqtl	0.00564172	0.00951342	0.553162	2.05339e-06
ENSG00000099940	SNAP29	Artery_Aorta	eqtl	0.0081303	0.0155902	0.602017	0.0585436
ENSG00000099940	SNAP29	Brain_Nucleus_accumbens_basal_ganglia	eqtl	0.00154297	0.0108008	0.886403
ENSG00000143740	SNAP47	Brain_Frontal_Cortex_BA9	eqtl	0.0403326	0.0144588	0.00527938
ENSG00000143740	SNAP47	Muscle_Skeletal	eqtl	0.0412471	0.0147867	0.00527938
ENSG00000143740	SNAP47	Lung	eqtl	0.0508292	0.0184833	0.00595953
ENSG00000143740	SNAP47	Testis	eqtl	0.0268798	0.00977448	0.00595953
ENSG00000143740	SNAP47	Brain_Anterior_cingulate_cortex_BA24	eqtl	0.0389366	0.0142639	0.00633863
ENSG00000143740	SNAP47	Adipose_Subcutaneous	eqtl	0.039242	0.0145195	0.00687782
ENSG00000143740	SNAP47	Cells_Cultured_fibroblasts	eqtl	0.034122	0.0126251	0.00687782
ENSG00000143740	SNAP47	Brain_Cortex	eqtl	0.0369403	0.0147761	0.0124193
ENSG00000143740	SNAP47	Whole_Blood	eqtl	0.0610883	0.0250362	0.0146873
ENSG00000143740	SNAP47	Brain_Putamen_basal_ganglia	eqtl	0.0298565	0.0172853	0.0841187
ENSG00000143740	SNAP47	Artery_Tibial	eqtl	0.0276989	0.0175155	0.113788
ENSG00000143740	SNAP47	Nerve_Tibial	eqtl	0.0361623	0.0228674	0.113788
ENSG00000143740	SNAP47	Esophagus_Mucosa	eqtl	0.0124756	0.0192805	0.517594
ENSG00000065609	SNAP91	Testis	eqtl	-0.0461821	0.0210118	0.027955
ENSG00000065609	SNAP91	Pituitary	eqtl	0.00868164	0.00930853	0.350999	0.43488
ENSG00000065609	SNAP91	Artery_Aorta	eqtl	-0.00668531	0.0167133	0.689157
ENSG00000065609	SNAP91	Esophagus_Gastroesophageal_Junction	eqtl	-0.0077087	0.0192717	0.689157
ENSG00000065609	SNAP91	Muscle_Skeletal	eqtl	-0.00698521	0.017463	0.689157
ENSG00000065609	SNAP91	Nerve_Tibial	eqtl	-0.00584891	0.0146223	0.689157
ENSG00000065609	SNAP91	Thyroid	eqtl	-0.00337113	0.00842782	0.689157
ENSG00000065609	SNAP91	Prostate	eqtl	0.00257851	0.0113884	0.820879
ENSG00000065609	SNAP91	Heart_Left_Ventricle	eqtl	0.00206445	0.0100794	0.837713
ENSG00000065609	SNAP91	Artery_Coronary	eqtl	-0.00151954	0.0106368	0.886403
ENSG00000065609	SNAP91	Artery_Tibial	eqtl	-0.00141309	0.00989162	0.886403
ENSG00000065609	SNAP91	Esophagus_Muscularis	eqtl	-0.00145578	0.0101905	0.886403
ENSG00000023608	SNAPC1	Adipose_Subcutaneous	eqtl	-0.0158945	0.0206629	0.441756
ENSG00000023608	SNAPC1	Colon_Sigmoid	eqtl	-0.0104639	0.013603	0.441756
ENSG00000023608	SNAPC1	Esophagus_Gastroesophageal_Junction	eqtl	-0.0079302	0.0103093	0.441756
ENSG00000023608	SNAPC1	Nerve_Tibial	eqtl	-0.00860782	0.0111902	0.441756
ENSG00000023608	SNAPC1	Pituitary	eqtl	-0.00608508	0.0079106	0.441756
ENSG00000023608	SNAPC1	Artery_Tibial	eqtl	-0.0175533	0.0228192	0.441756
ENSG00000023608	SNAPC1	Breast_Mammary_Tissue	eqtl	-0.0123042	0.0159955	0.441756
ENSG00000023608	SNAPC1	Testis	eqtl	-0.00498219	0.00647685	0.441756
ENSG00000023608	SNAPC1	Lung	eqtl	-0.0100949	0.0140026	0.470952
ENSG00000023608	SNAPC1	Brain_Cerebellar_Hemisphere	eqtl	-0.0071921	0.0119284	0.546548
ENSG00000023608	SNAPC1	Cells_Cultured_fibroblasts	eqtl	-0.00889254	0.0151914	0.558302
ENSG00000023608	SNAPC1	Adrenal_Gland	eqtl	-0.00527936	0.0110867	0.633939
ENSG00000023608	SNAPC1	Thyroid	eqtl	-0.00448118	0.0110646	0.685478
ENSG00000023608	SNAPC1	Heart_Atrial_Appendage	eqtl	-0.00495648	0.012701	0.696356
ENSG00000023608	SNAPC1	Whole_Blood	eqtl	0.00568889	0.0177938	0.749187	0.34502
ENSG00000023608	SNAPC1	Esophagus_Muscularis	eqtl	0.00111147	0.00625084	0.858872	0.13117
ENSG00000164975	SNAPC3	Testis	eqtl	0.0390034	0.0220019	0.0762739
ENSG00000164975	SNAPC3	Muscle_Skeletal	eqtl	0.0402996	0.0308308	0.191171	0.228615
ENSG00000164975	SNAPC3	Thyroid	eqtl	-0.0206616	0.0221115	0.350084
ENSG00000164975	SNAPC3	Artery_Tibial	eqtl	-0.0188278	0.0268153	0.4826
ENSG00000164975	SNAPC3	Esophagus_Muscularis	eqtl	-0.02272	0.11919	0.848823
ENSG00000164975	SNAPC3	Cells_Cultured_fibroblasts	eqtl	-0.000524703	0.00418444	0.900212	0.567579
ENSG00000164975	SNAPC3	Brain_Caudate_basal_ganglia	eqtl	-0.00195906	0.0515885	0.969708
ENSG00000165684	SNAPC4	Whole_Blood	eqtl	-0.0201807	0.0105325	0.0553599	0.00996187
ENSG00000165684	SNAPC4	Cells_Cultured_fibroblasts	eqtl	0.0155424	0.0152228	0.307259	0.000355982
ENSG00000165684	SNAPC4	Artery_Coronary	eqtl	-0.0119989	0.0127292	0.345874
ENSG00000165684	SNAPC4	Esophagus_Mucosa	eqtl	-0.00949601	0.013096	0.468385	0.442915
ENSG00000165684	SNAPC4	Muscle_Skeletal	eqtl	-0.0123562	0.0175047	0.480261
ENSG00000165684	SNAPC4	Heart_Left_Ventricle	eqtl	-0.0104065	0.0156098	0.504985
ENSG00000165684	SNAPC4	Breast_Mammary_Tissue	eqtl	-0.0100074	0.0150749	0.506789	0.411726
ENSG00000165684	SNAPC4	Small_Intestine_Terminal_Ileum	eqtl	-0.00825259	0.0128612	0.52109
ENSG00000165684	SNAPC4	Pancreas	eqtl	-0.00660942	0.0123168	0.591531	0.421287
ENSG00000165684	SNAPC4	Artery_Aorta	eqtl	-0.00557831	0.0105926	0.598454	0.417497
ENSG00000165684	SNAPC4	Heart_Atrial_Appendage	eqtl	-0.00582254	0.0114754	0.61188	0.572976
ENSG00000165684	SNAPC4	Colon_Transverse	eqtl	-0.00457464	0.00922596	0.620004	0.52662
ENSG00000165684	SNAPC4	Lung	eqtl	-0.0056566	0.0133677	0.672182	0.545547
ENSG00000165684	SNAPC4	Skin_Sun_Exposed_Lower_leg	eqtl	-0.00560444	0.0134306	0.676467	0.542849
ENSG00000165684	SNAPC4	Pituitary	eqtl	-0.00339031	0.0081637	0.677929	0.541944
ENSG00000165684	SNAPC4	Adrenal_Gland	eqtl	-0.00451481	0.0109915	0.681253	0.505719
ENSG00000165684	SNAPC4	Esophagus_Muscularis	eqtl	-0.00381436	0.0111237	0.731671	0.513547
ENSG00000165684	SNAPC4	Thyroid	eqtl	-0.00289352	0.00905032	0.749185	0.498776
ENSG00000165684	SNAPC4	Artery_Tibial	eqtl	-0.00365057	0.0122243	0.765221	0.620235
ENSG00000165684	SNAPC4	Adipose_Subcutaneous	eqtl	-0.00352228	0.0124368	0.777013	0.521777
ENSG00000165684	SNAPC4	Adipose_Visceral_Omentum	eqtl	-0.00405226	0.0145675	0.780881	0.42176
ENSG00000165684	SNAPC4	Skin_Not_Sun_Exposed_Suprapubic	eqtl	-0.00307728	0.013508	0.819792	0.621156
ENSG00000165684	SNAPC4	Brain_Cerebellum	eqtl	0.00253419	0.0117971	0.829912
ENSG00000165684	SNAPC4	Brain_Hypothalamus	eqtl	0.00290577	0.0135269	0.829912
ENSG00000165684	SNAPC4	Prostate	eqtl	0.00297522	0.0138502	0.829912
ENSG00000165684	SNAPC4	Colon_Sigmoid	eqtl	-0.00189727	0.00906279	0.834177	0.589649
ENSG00000165684	SNAPC4	Spleen	eqtl	-0.0016148	0.00780746	0.836144	0.614714
ENSG00000165684	SNAPC4	Esophagus_Gastroesophageal_Junction	eqtl	-0.00192551	0.00970765	0.842772	0.586796
ENSG00000165684	SNAPC4	Stomach	eqtl	-0.0016407	0.00887238	0.85329	0.598432
ENSG00000165684	SNAPC4	Nerve_Tibial	eqtl	-0.00191106	0.0104952	0.855513	0.608074
ENSG00000165684	SNAPC4	Testis	eqtl	-0.00118211	0.0147874	0.936285	0.590378
ENSG00000165684	SNAPC4	Brain_Cerebellar_Hemisphere	eqtl	0.000664649	0.0201056	0.973628
ENSG00000174446	SNAPC5	Esophagus_Mucosa	eqtl	0.0596856	0.0226082	0.0082906
ENSG00000174446	SNAPC5	Artery_Aorta	eqtl	0.050119	0.0245583	0.0412691
ENSG00000174446	SNAPC5	Whole_Blood	eqtl	0.0439602	0.0250118	0.0788197
ENSG00000174446	SNAPC5	Artery_Coronary	eqtl	0.024075	0.015461	0.119437
ENSG00000174446	SNAPC5	Small_Intestine_Terminal_Ileum	eqtl	0.0209759	0.0134708	0.119437
ENSG00000174446	SNAPC5	Lung	eqtl	0.0205369	0.0202349	0.310141
ENSG00000174446	SNAPC5	Spleen	eqtl	0.0101297	0.00998077	0.310141
ENSG00000174446	SNAPC5	Adipose_Subcutaneous	eqtl	0.0135673	0.0153293	0.376126
ENSG00000174446	SNAPC5	Adipose_Visceral_Omentum	eqtl	0.0226994	0.0256474	0.376126
ENSG00000174446	SNAPC5	Artery_Tibial	eqtl	0.0222771	0.0251702	0.376126
ENSG00000174446	SNAPC5	Breast_Mammary_Tissue	eqtl	0.01946	0.0219872	0.376126
ENSG00000174446	SNAPC5	Colon_Transverse	eqtl	0.0217271	0.0245488	0.376126
ENSG00000174446	SNAPC5	Nerve_Tibial	eqtl	0.0201517	0.0227688	0.376126
ENSG00000174446	SNAPC5	Skin_Not_Sun_Exposed_Suprapubic	eqtl	0.0167428	0.0189172	0.376126
ENSG00000174446	SNAPC5	Skin_Sun_Exposed_Lower_leg	eqtl	0.0165463	0.0186952	0.376126
ENSG00000174446	SNAPC5	Stomach	eqtl	0.0222445	0.0251334	0.376126
ENSG00000174446	SNAPC5	Testis	eqtl	0.0111307	0.0125762	0.376126
ENSG00000174446	SNAPC5	Thyroid	eqtl	0.0151189	0.0170824	0.376126
ENSG00000143553	SNAPIN	Whole_Blood	eqtl	0.180212	0.0450531	6.33425e-05
ENSG00000143553	SNAPIN	Muscle_Skeletal	eqtl	-0.0975954	0.0334354	0.00351248
ENSG00000143553	SNAPIN	Esophagus_Mucosa	eqtl	0.044609	0.0159919	0.00527938
ENSG00000143553	SNAPIN	Artery_Aorta	eqtl	0.0491808	0.0197792	0.0129011
ENSG00000143553	SNAPIN	Cells_Cultured_fibroblasts	eqtl	0.0469268	0.0206702	0.0231912
ENSG00000145335	SNCA	Artery_Tibial	eqtl	0.0354817	0.0203918	0.081859
8458_111	SNCA	Blood_Plasma	pqtl	0.0342809	0.0317726	0.280611
ENSG00000145335	SNCA	Breast_Mammary_Tissue	eqtl	-0.0119212	0.011644	0.305925
ENSG00000145335	SNCA	Esophagus_Mucosa	eqtl	-0.0137707	0.0137707	0.317311
ENSG00000145335	SNCA	Heart_Left_Ventricle	eqtl	0.00523385	0.00880238	0.552114
ENSG00000145335	SNCA	Whole_Blood	eqtl	0.00358317	0.0394149	0.927565
ENSG00000064692	SNCAIP	Brain_Cerebellar_Hemisphere	eqtl	0.0120133	0.0103405	0.245331
ENSG00000064692	SNCAIP	Brain_Cerebellum	eqtl	0.0120698	0.0103892	0.245331
ENSG00000074317	SNCB	Heart_Atrial_Appendage	eqtl	-0.0094797	0.0129907	0.465555
ENSG00000074317	SNCB	Skin_Sun_Exposed_Lower_leg	eqtl	0.00165328	0.00941099	0.860549
ENSG00000074317	SNCB	Skin_Not_Sun_Exposed_Suprapubic	eqtl	0.00131075	0.00881779	0.881831
ENSG00000173267	SNCG	Artery_Tibial	eqtl	0.0232906	0.0204387	0.25448
ENSG00000173267	SNCG	Brain_Nucleus_accumbens_basal_ganglia	eqtl	0.00885558	0.0102393	0.387113
ENSG00000173267	SNCG	Thyroid	eqtl	-0.0156725	0.0181214	0.387113
ENSG00000173267	SNCG	Esophagus_Mucosa	eqtl	-0.0159039	0.0238558	0.504985
ENSG00000173267	SNCG	Skin_Not_Sun_Exposed_Suprapubic	eqtl	-0.0083737	0.0125605	0.504985
ENSG00000173267	SNCG	Skin_Sun_Exposed_Lower_leg	eqtl	-0.0100957	0.0151435	0.504985
ENSG00000173267	SNCG	Nerve_Tibial	eqtl	0.0144001	0.0288001	0.617075
ENSG00000173267	SNCG	Cells_Cultured_fibroblasts	eqtl	0.00436472	0.0208536	0.834212
ENSG00000173267	SNCG	Lung	eqtl	-0.00172097	0.015919	0.91391
ENSG00000197157	SND1	Lung	eqtl	-0.0628361	0.0342019	0.066179
ENSG00000197157	SND1	Heart_Atrial_Appendage	eqtl	-0.0456038	0.0261462	0.0811267
ENSG00000197157	SND1	Brain_Caudate_basal_ganglia	eqtl	-0.0236477	0.0141229	0.0940484
ENSG00000197157	SND1	Brain_Putamen_basal_ganglia	eqtl	-0.0164713	0.00983705	0.0940484
ENSG00000197157	SND1	Colon_Sigmoid	eqtl	-0.0187329	0.0111877	0.0940484
ENSG00000197157	SND1	Adipose_Subcutaneous	eqtl	-0.0196976	0.0121	0.103545
ENSG00000197157	SND1	Artery_Aorta	eqtl	-0.0242546	0.0148993	0.103545
ENSG00000197157	SND1	Artery_Coronary	eqtl	-0.0213311	0.0131034	0.103545
ENSG00000197157	SND1	Artery_Tibial	eqtl	-0.0173961	0.0106862	0.103545
ENSG00000197157	SND1	Muscle_Skeletal	eqtl	-0.0306499	0.0188278	0.103545
ENSG00000197157	SND1	Nerve_Tibial	eqtl	-0.0259126	0.0159177	0.103545
ENSG00000197157	SND1	Esophagus_Gastroesophageal_Junction	eqtl	-0.023278	0.0145066	0.108571
ENSG00000197157	SND1	Esophagus_Muscularis	eqtl	-0.0300235	0.0187103	0.108571
ENSG00000197157	SND1	Cells_Cultured_fibroblasts	eqtl	-0.0234654	0.0148384	0.113788
ENSG00000197157	SND1	Adipose_Visceral_Omentum	eqtl	-0.0261542	0.0187438	0.162911
ENSG00000197157	SND1	Brain_Hippocampus	eqtl	-0.0209732	0.0150308	0.162911
ENSG00000197157	SND1	Breast_Mammary_Tissue	eqtl	-0.0284155	0.0203645	0.162911
ENSG00000197157	SND1	Pancreas	eqtl	0.0315853	0.0226361	0.162911
ENSG00000197157	SND1	Skin_Sun_Exposed_Lower_leg	eqtl	-0.0364075	0.0260921	0.162911
ENSG00000197157	SND1	Thyroid	eqtl	-0.0319855	0.0296451	0.280611
ENSG00000162804	SNED1	Esophagus_Gastroesophageal_Junction	eqtl	0.0701474	0.0196413	0.000355039
ENSG00000162804	SNED1	Cells_Cultured_fibroblasts	eqtl	0.102559	0.029048	0.000414523	0.143781
ENSG00000162804	SNED1	Esophagus_Muscularis	eqtl	0.0714735	0.0207384	0.000568049
ENSG00000162804	SNED1	Esophagus_Mucosa	eqtl	0.0857831	0.0273375	0.00170145
ENSG00000162804	SNED1	Muscle_Skeletal	eqtl	0.893042	0.410454	0.0295746
ENSG00000162804	SNED1	Nerve_Tibial	eqtl	0.0134185	0.0155655	0.38865
ENSG00000162804	SNED1	Brain_Cerebellar_Hemisphere	eqtl	-0.0045058	0.00901159	0.617075
ENSG00000162804	SNED1	Pituitary	eqtl	0.00520761	0.0127587	0.683154
ENSG00000159210	SNF8	Brain_Anterior_cingulate_cortex_BA24	eqtl	0.0716829	0.00987109	3.81677e-13
ENSG00000159210	SNF8	Thyroid	eqtl	0.193087	0.0269424	7.68458e-13
ENSG00000159210	SNF8	Pituitary	eqtl	0.103822	0.0148318	2.55963e-12
ENSG00000159210	SNF8	Pancreas	eqtl	0.118373	0.0174721	1.24406e-11
ENSG00000159210	SNF8	Brain_Putamen_basal_ganglia	eqtl	0.0634896	0.00943142	1.67684e-11
ENSG00000159210	SNF8	Testis	eqtl	0.0700373	0.0104041	1.67684e-11
ENSG00000159210	SNF8	Brain_Cortex	eqtl	0.0544476	0.00808824	1.67684e-11
ENSG00000159210	SNF8	Skin_Not_Sun_Exposed_Suprapubic	eqtl	0.140266	0.0208366	1.67684e-11
ENSG00000159210	SNF8	Artery_Tibial	eqtl	0.191122	0.0287032	2.76567e-11
ENSG00000159210	SNF8	Stomach	eqtl	0.130053	0.0195318	2.76567e-11
ENSG00000159210	SNF8	Brain_Caudate_basal_ganglia	eqtl	0.0667986	0.0100689	3.26386e-11
ENSG00000159210	SNF8	Cells_Cultured_fibroblasts	eqtl	0.150504	0.0226863	3.26386e-11
ENSG00000159210	SNF8	Adrenal_Gland	eqtl	0.100024	0.0150771	3.26386e-11
ENSG00000159210	SNF8	Artery_Aorta	eqtl	0.132341	0.0199484	3.26386e-11
ENSG00000159210	SNF8	Brain_Spinal_cord_cervical_c-1	eqtl	0.0591819	0.0089208	3.26386e-11
ENSG00000159210	SNF8	Brain_Hypothalamus	eqtl	0.0619577	0.00937368	3.84954e-11
ENSG00000159210	SNF8	Brain_Nucleus_accumbens_basal_ganglia	eqtl	0.0880254	0.0139321	2.64659e-10
ENSG00000159210	SNF8	Brain_Cerebellum	eqtl	0.0541368	0.0086177	3.34135e-10
ENSG00000159210	SNF8	Brain_Frontal_Cortex_BA9	eqtl	0.0658337	0.0104796	3.34135e-10
ENSG00000159210	SNF8	Esophagus_Gastroesophageal_Junction	eqtl	0.126406	0.0206671	9.57855e-10
ENSG00000159210	SNF8	Muscle_Skeletal	eqtl	0.183827	0.032083	1.00591e-08
ENSG00000197989	SNHG12	Spleen	eqtl	0.012877	0.0125091	0.303286
ENSG00000197989	SNHG12	Lung	eqtl	-0.0144216	0.0328491	0.660644
ENSG00000197989	SNHG12	Testis	eqtl	-0.00262337	0.0137727	0.848936
ENSG00000188004	SNHG28	Skin_Sun_Exposed_Lower_leg	eqtl	-0.0062289	0.0109292	0.568722	0.254111
ENSG00000188004	SNHG28	Brain_Cortex	eqtl	0.00314376	0.00698234	0.652535	0.993149
ENSG00000188004	SNHG28	Brain_Nucleus_accumbens_basal_ganglia	eqtl	0.00287163	0.00692305	0.678294	0.959197
ENSG00000188004	SNHG28	Cells_Cultured_fibroblasts	eqtl	0.00440482	0.0114636	0.700798	0.953651
ENSG00000188004	SNHG28	Prostate	eqtl	0.00652574	0.0195772	0.738883
ENSG00000188004	SNHG28	Heart_Left_Ventricle	eqtl	0.00358456	0.0109341	0.743037	0.899921
ENSG00000188004	SNHG28	Brain_Hypothalamus	eqtl	0.0031689	0.0101857	0.755716
ENSG00000188004	SNHG28	Brain_Putamen_basal_ganglia	eqtl	0.00243253	0.00781885	0.755716
ENSG00000188004	SNHG28	Breast_Mammary_Tissue	eqtl	0.0046543	0.0149603	0.755716
ENSG00000188004	SNHG28	Colon_Sigmoid	eqtl	0.00534141	0.0171688	0.755716
ENSG00000188004	SNHG28	Esophagus_Gastroesophageal_Junction	eqtl	0.00496171	0.0159483	0.755716
ENSG00000188004	SNHG28	Esophagus_Muscularis	eqtl	0.00608847	0.0195701	0.755716
ENSG00000188004	SNHG28	Pituitary	eqtl	0.00342376	0.0110049	0.755716
ENSG00000188004	SNHG28	Stomach	eqtl	0.00381092	0.0122494	0.755716
ENSG00000188004	SNHG28	Testis	eqtl	0.00437604	0.0140658	0.755716
ENSG00000188004	SNHG28	Thyroid	eqtl	0.00490727	0.0157734	0.755716
ENSG00000188004	SNHG28	Nerve_Tibial	eqtl	0.00390286	0.0137239	0.776116	0.897318
ENSG00000188004	SNHG28	Heart_Atrial_Appendage	eqtl	0.00328307	0.0120576	0.785405	0.867246
ENSG00000188004	SNHG28	Artery_Aorta	eqtl	0.00400017	0.015456	0.795781	0.855558
ENSG00000188004	SNHG28	Colon_Transverse	eqtl	0.00287012	0.0114422	0.801941	0.853278
ENSG00000188004	SNHG28	Artery_Tibial	eqtl	0.00368619	0.0146984	0.801978	0.84701
ENSG00000188004	SNHG28	Brain_Frontal_Cortex_BA9	eqtl	0.0015756	0.00648318	0.807983	0.839431
ENSG00000188004	SNHG28	Esophagus_Mucosa	eqtl	0.00213689	0.0093351	0.81894	0.827081
ENSG00000188004	SNHG28	Skin_Not_Sun_Exposed_Suprapubic	eqtl	0.00246867	0.0127305	0.84624	0.80294
ENSG00000188004	SNHG28	Muscle_Skeletal	eqtl	0.00139533	0.00724374	0.847252	0.801794
ENSG00000188004	SNHG28	Brain_Caudate_basal_ganglia	eqtl	0.00206899	0.0110973	0.852099
ENSG00000188004	SNHG28	Adipose_Subcutaneous	eqtl	0.0020099	0.0112119	0.857729	0.794656
ENSG00000188004	SNHG28	Adrenal_Gland	eqtl	0.00223611	0.0137361	0.870683
ENSG00000188004	SNHG28	Lung	eqtl	0.00121938	0.0167665	0.942023
ENSG00000188004	SNHG28	Pancreas	eqtl	-0.000686749	0.0123615	0.955696
ENSG00000188004	SNHG28	Adipose_Visceral_Omentum	eqtl	0.000552197	0.0118237	0.96275	0.67203
ENSG00000188004	SNHG28	Brain_Cerebellum	eqtl	0.00021331	0.00831909	0.979544
ENSG00000163877	SNIP1	Cells_Cultured_fibroblasts	eqtl	-0.0179717	0.0162601	0.269046
ENSG00000184602	SNN	Skin_Sun_Exposed_Lower_leg	eqtl	-0.0254222	0.0154744	0.100412
ENSG00000184602	SNN	Skin_Not_Sun_Exposed_Suprapubic	eqtl	-0.0439465	0.0291212	0.131276
ENSG00000184602	SNN	Thyroid	eqtl	0.0148414	0.0161135	0.357023
ENSG00000184602	SNN	Adipose_Visceral_Omentum	eqtl	0.013465	0.0155689	0.387113
ENSG00000184602	SNN	Breast_Mammary_Tissue	eqtl	0.0246431	0.0284935	0.387113
ENSG00000184602	SNN	Heart_Left_Ventricle	eqtl	0.0118302	0.0150937	0.433167
ENSG00000184602	SNN	Nerve_Tibial	eqtl	0.0213278	0.0272113	0.433167
ENSG00000184602	SNN	Esophagus_Gastroesophageal_Junction	eqtl	0.00896865	0.0158019	0.570329
ENSG00000184602	SNN	Esophagus_Muscularis	eqtl	0.00529201	0.0103055	0.607592
ENSG00000184602	SNN	Esophagus_Mucosa	eqtl	0.00692798	0.0142408	0.626622
ENSG00000184602	SNN	Adipose_Subcutaneous	eqtl	-0.0094117	0.0282351	0.738883
ENSG00000182600	SNORC	Brain_Spinal_cord_cervical_c-1	eqtl	-0.038161	0.00656725	6.2171e-09
ENSG00000182600	SNORC	Skin_Not_Sun_Exposed_Suprapubic	eqtl	-0.0617509	0.0107773	1.00591e-08
ENSG00000182600	SNORC	Brain_Hypothalamus	eqtl	-0.0345429	0.00605729	1.17923e-08
ENSG00000182600	SNORC	Brain_Anterior_cingulate_cortex_BA24	eqtl	-0.0333196	0.00584277	1.17923e-08
ENSG00000182600	SNORC	Brain_Caudate_basal_ganglia	eqtl	-0.0270235	0.00473872	1.17923e-08
ENSG00000182600	SNORC	Brain_Cerebellar_Hemisphere	eqtl	-0.0610702	0.010709	1.17923e-08
ENSG00000182600	SNORC	Brain_Cerebellum	eqtl	-0.0484783	0.00850094	1.17923e-08
ENSG00000182600	SNORC	Brain_Cortex	eqtl	-0.0356809	0.00625684	1.17923e-08
ENSG00000182600	SNORC	Brain_Nucleus_accumbens_basal_ganglia	eqtl	-0.0365827	0.00641497	1.17923e-08
ENSG00000182600	SNORC	Brain_Putamen_basal_ganglia	eqtl	-0.0272785	0.00478343	1.17923e-08
ENSG00000182600	SNORC	Brain_Substantia_nigra	eqtl	-0.0342409	0.00600433	1.17923e-08
ENSG00000182600	SNORC	Skin_Sun_Exposed_Lower_leg	eqtl	-0.0534927	0.00938024	1.17923e-08
ENSG00000182600	SNORC	Brain_Frontal_Cortex_BA9	eqtl	-0.0331886	0.00581981	1.17923e-08
ENSG00000182600	SNORC	Brain_Amygdala	eqtl	-0.0351839	0.00624761	1.78567e-08
ENSG00000182600	SNORC	Brain_Hippocampus	eqtl	-0.0367666	0.00652865	1.78567e-08
ENSG00000182600	SNORC	Breast_Mammary_Tissue	eqtl	-0.0393706	0.0141734	0.0054732
ENSG00000182600	SNORC	Testis	eqtl	-0.0120465	0.0179153	0.50132
ENSG00000182600	SNORC	Nerve_Tibial	eqtl	0.0200659	0.0527083	0.703428
ENSG00000101298	SNPH	Testis	eqtl	-0.0224212	0.00975983	0.0216018
ENSG00000101298	SNPH	Heart_Atrial_Appendage	eqtl	-0.0229104	0.0101122	0.0234744
ENSG00000101298	SNPH	Skin_Sun_Exposed_Lower_leg	eqtl	-0.0350245	0.0268521	0.192115
ENSG00000101298	SNPH	Heart_Left_Ventricle	eqtl	-0.0195168	0.015408	0.205275
17343_6	SNPH	Blood_Plasma	pqtl	-0.013472	0.0140273	0.33685	0.524165
ENSG00000101298	SNPH	Cells_Cultured_fibroblasts	eqtl	0.0116034	0.0125442	0.354966
ENSG00000101298	SNPH	Adipose_Visceral_Omentum	eqtl	0.0172627	0.0188811	0.360567
ENSG00000101298	SNPH	Artery_Aorta	eqtl	0.0148956	0.0162921	0.360567
ENSG00000101298	SNPH	Artery_Tibial	eqtl	0.0178864	0.0195632	0.360567
ENSG00000101298	SNPH	Breast_Mammary_Tissue	eqtl	0.0130995	0.0143276	0.360567
ENSG00000101298	SNPH	Colon_Sigmoid	eqtl	0.0169468	0.0185355	0.360567
ENSG00000101298	SNPH	Nerve_Tibial	eqtl	0.0188301	0.0205954	0.360567
ENSG00000101298	SNPH	Brain_Cerebellar_Hemisphere	eqtl	0.00712903	0.00942871	0.449591
ENSG00000101298	SNPH	Brain_Cerebellum	eqtl	0.00707041	0.00935119	0.449591
ENSG00000101298	SNPH	Esophagus_Gastroesophageal_Junction	eqtl	0.0225275	0.0315385	0.475051
ENSG00000101298	SNPH	Stomach	eqtl	-0.00890528	0.013193	0.499676
ENSG00000101298	SNPH	Thyroid	eqtl	-0.00462319	0.0129814	0.721736	0.215354
ENSG00000101298	SNPH	Muscle_Skeletal	eqtl	-0.00391678	0.0111246	0.724775	0.146119
ENSG00000101298	SNPH	Adipose_Subcutaneous	eqtl	0.00162382	0.0143936	0.910177	0.119213
ENSG00000101298	SNPH	Esophagus_Muscularis	eqtl	-0.00145842	0.0169423	0.931401	0.118809
ENSG00000101298	SNPH	Whole_Blood	eqtl	0.000484236	0.0232433	0.983379
ENSG00000163788	SNRK	Esophagus_Mucosa	eqtl	0.0578382	0.0210812	0.00607714
ENSG00000163788	SNRK	Skin_Sun_Exposed_Lower_leg	eqtl	0.0412772	0.0231658	0.0747789
ENSG00000163788	SNRK	Skin_Not_Sun_Exposed_Suprapubic	eqtl	0.0353541	0.0214508	0.0993223
ENSG00000163788	SNRK	Brain_Cerebellum	eqtl	-0.00415062	0.0127286	0.744359
ENSG00000144028	SNRNP200	Testis	eqtl	-0.0387671	0.0206758	0.0607927
ENSG00000144028	SNRNP200	Adipose_Visceral_Omentum	eqtl	-0.0894047	0.0869316	0.303738
ENSG00000144028	SNRNP200	Adipose_Subcutaneous	eqtl	-0.121012	0.121842	0.320621
ENSG00000144028	SNRNP200	Artery_Aorta	eqtl	-0.118181	0.118992	0.320621
ENSG00000144028	SNRNP200	Artery_Tibial	eqtl	-0.196243	0.19759	0.320621
ENSG00000144028	SNRNP200	Breast_Mammary_Tissue	eqtl	-0.100555	0.101245	0.320621
ENSG00000144028	SNRNP200	Skin_Not_Sun_Exposed_Suprapubic	eqtl	-0.15801	0.159095	0.320621
ENSG00000144028	SNRNP200	Small_Intestine_Terminal_Ileum	eqtl	-0.0975377	0.0982073	0.320621
ENSG00000144028	SNRNP200	Stomach	eqtl	-0.128291	0.129172	0.320621
ENSG00000144028	SNRNP200	Colon_Transverse	eqtl	-0.121337	0.130684	0.353159
ENSG00000144028	SNRNP200	Esophagus_Mucosa	eqtl	-0.137369	0.147951	0.353159
ENSG00000144028	SNRNP200	Heart_Left_Ventricle	eqtl	-0.152034	0.163745	0.353159
ENSG00000144028	SNRNP200	Lung	eqtl	-0.0679056	0.0731364	0.353159
ENSG00000144028	SNRNP200	Nerve_Tibial	eqtl	-0.06532	0.0703517	0.353159
ENSG00000144028	SNRNP200	Pancreas	eqtl	-0.0933864	0.10058	0.353159
ENSG00000144028	SNRNP200	Skin_Sun_Exposed_Lower_leg	eqtl	-0.109179	0.117589	0.353159
ENSG00000144028	SNRNP200	Spleen	eqtl	-0.0541516	0.058323	0.353159
ENSG00000144028	SNRNP200	Whole_Blood	eqtl	-0.118584	0.127718	0.353159
ENSG00000144028	SNRNP200	Prostate	eqtl	-0.0535176	0.0818383	0.513148
ENSG00000161981	SNRNP25	Brain_Caudate_basal_ganglia	eqtl	-0.0317825	0.0145213	0.0286202
ENSG00000161981	SNRNP25	Brain_Frontal_Cortex_BA9	eqtl	-0.0306672	0.0150822	0.0420189
ENSG00000161981	SNRNP25	Brain_Hypothalamus	eqtl	-0.0260879	0.0128301	0.0420189
ENSG00000161981	SNRNP25	Brain_Nucleus_accumbens_basal_ganglia	eqtl	-0.0233279	0.0139967	0.0955807
ENSG00000161981	SNRNP25	Brain_Cortex	eqtl	-0.0204378	0.0185218	0.269833
ENSG00000161981	SNRNP25	Brain_Putamen_basal_ganglia	eqtl	-0.015179	0.013756	0.269833
ENSG00000161981	SNRNP25	Adipose_Visceral_Omentum	eqtl	0.0109385	0.00994409	0.271332
ENSG00000161981	SNRNP25	Nerve_Tibial	eqtl	0.0145797	0.0132543	0.271332
ENSG00000161981	SNRNP25	Liver	eqtl	-0.0130086	0.0139162	0.3499
ENSG00000161981	SNRNP25	Artery_Tibial	eqtl	0.00946032	0.0105733	0.370928
ENSG00000161981	SNRNP25	Esophagus_Gastroesophageal_Junction	eqtl	0.00673961	0.00753251	0.370928
ENSG00000161981	SNRNP25	Esophagus_Mucosa	eqtl	0.00796998	0.00890762	0.370928
ENSG00000161981	SNRNP25	Heart_Atrial_Appendage	eqtl	0.0111261	0.012435	0.370928
ENSG00000161981	SNRNP25	Minor_Salivary_Gland	eqtl	0.00841241	0.0094021	0.370928
ENSG00000161981	SNRNP25	Uterus	eqtl	0.00887671	0.00992102	0.370928
ENSG00000161981	SNRNP25	Brain_Cerebellar_Hemisphere	eqtl	0.0114866	0.012838	0.370928
ENSG00000161981	SNRNP25	Brain_Cerebellum	eqtl	0.00875582	0.00978592	0.370928
ENSG00000161981	SNRNP25	Breast_Mammary_Tissue	eqtl	0.0118729	0.0132697	0.370928
ENSG00000161981	SNRNP25	Cells_Cultured_fibroblasts	eqtl	0.0118232	0.0132142	0.370928
ENSG00000161981	SNRNP25	Colon_Sigmoid	eqtl	0.00521779	0.00583165	0.370928
ENSG00000161981	SNRNP25	Lung	eqtl	0.00995724	0.0111287	0.370928
ENSG00000161981	SNRNP25	Muscle_Skeletal	eqtl	0.0107987	0.0120691	0.370928
ENSG00000161981	SNRNP25	Ovary	eqtl	0.00844838	0.00944231	0.370928
ENSG00000161981	SNRNP25	Pancreas	eqtl	0.00935232	0.0104526	0.370928
ENSG00000161981	SNRNP25	Skin_Not_Sun_Exposed_Suprapubic	eqtl	0.00948309	0.0105987	0.370928
ENSG00000161981	SNRNP25	Skin_Sun_Exposed_Lower_leg	eqtl	0.00597043	0.00667284	0.370928
ENSG00000161981	SNRNP25	Stomach	eqtl	0.00736136	0.00822741	0.370928
ENSG00000161981	SNRNP25	Artery_Coronary	eqtl	-0.00985691	0.0119881	0.41095
ENSG00000161981	SNRNP25	Adipose_Subcutaneous	eqtl	0.00714674	0.00880943	0.417216	0.132081
ENSG00000161981	SNRNP25	Heart_Left_Ventricle	eqtl	-0.0115938	0.0168545	0.491529	0.0346605
ENSG00000161981	SNRNP25	Thyroid	eqtl	-0.0079968	0.0166333	0.630681
ENSG00000161981	SNRNP25	Colon_Transverse	eqtl	-0.00695491	0.0158417	0.660644
ENSG00000161981	SNRNP25	Adrenal_Gland	eqtl	-0.00240855	0.00655661	0.71336
ENSG00000161981	SNRNP25	Esophagus_Muscularis	eqtl	0.0016258	0.00651416	0.802913	0.0302251
ENSG00000161981	SNRNP25	Artery_Aorta	eqtl	0.000810314	0.00577446	0.888402	0.0266197
ENSG00000124380	SNRNP27	Brain_Cortex	eqtl	-0.0213975	0.0102819	0.0374265
ENSG00000124380	SNRNP27	Brain_Cerebellum	eqtl	-0.0281891	0.0136194	0.0384741
ENSG00000124380	SNRNP27	Brain_Frontal_Cortex_BA9	eqtl	-0.0187246	0.00904673	0.0384741
ENSG00000124380	SNRNP27	Pancreas	eqtl	0.0210735	0.0106607	0.0480706
ENSG00000124380	SNRNP27	Testis	eqtl	-0.0183115	0.00996702	0.066179
ENSG00000124380	SNRNP27	Heart_Atrial_Appendage	eqtl	-0.0265886	0.0146578	0.0696849
ENSG00000124380	SNRNP27	Brain_Hippocampus	eqtl	-0.0146664	0.0091976	0.110803
ENSG00000124380	SNRNP27	Colon_Sigmoid	eqtl	-0.0364473	0.025136	0.147059
ENSG00000124380	SNRNP27	Brain_Caudate_basal_ganglia	eqtl	-0.0163256	0.0180838	0.366644
ENSG00000124380	SNRNP27	Brain_Nucleus_accumbens_basal_ganglia	eqtl	-0.0163855	0.0181501	0.366644
ENSG00000124380	SNRNP27	Brain_Putamen_basal_ganglia	eqtl	-0.0159176	0.0176318	0.366644
ENSG00000124380	SNRNP27	Muscle_Skeletal	eqtl	-0.0110038	0.0121888	0.366644
ENSG00000124380	SNRNP27	Brain_Cerebellar_Hemisphere	eqtl	-0.00811308	0.0164879	0.622674
ENSG00000184209	SNRNP35	Pituitary	eqtl	0.0413613	0.0181295	0.0225226
ENSG00000184209	SNRNP35	Skin_Not_Sun_Exposed_Suprapubic	eqtl	-0.0366624	0.0211348	0.082795
ENSG00000184209	SNRNP35	Esophagus_Mucosa	eqtl	-0.0356528	0.0213047	0.0942349
ENSG00000184209	SNRNP35	Cells_Cultured_fibroblasts	eqtl	0.00914442	0.00781432	0.241915
ENSG00000184209	SNRNP35	Skin_Sun_Exposed_Lower_leg	eqtl	-0.0504751	0.0457862	0.270284
ENSG00000184209	SNRNP35	Testis	eqtl	-0.0230072	0.0208699	0.270284
ENSG00000184209	SNRNP35	Muscle_Skeletal	eqtl	0.0298331	0.0327017	0.361621
ENSG00000060688	SNRNP40	Adipose_Subcutaneous	eqtl	0.074677	0.15029	0.61927
ENSG00000060688	SNRNP40	Esophagus_Mucosa	eqtl	0.103598	0.211286	0.623906
ENSG00000060688	SNRNP40	Muscle_Skeletal	eqtl	0.0561608	0.114538	0.623906
ENSG00000060688	SNRNP40	Cells_Cultured_fibroblasts	eqtl	0.113032	0.240148	0.637873
ENSG00000168566	SNRNP48	Spleen	eqtl	-0.0134116	0.0123732	0.278402
ENSG00000168566	SNRNP48	Cells_EBV-transformed_lymphocytes	eqtl	-0.00573367	0.00880529	0.514941
ENSG00000168566	SNRNP48	Liver	eqtl	-0.00442512	0.00989145	0.654609
ENSG00000168566	SNRNP48	Skin_Not_Sun_Exposed_Suprapubic	eqtl	-0.0130288	0.02978	0.661749
ENSG00000168566	SNRNP48	Skin_Sun_Exposed_Lower_leg	eqtl	-0.00956522	0.0269565	0.72271
ENSG00000168566	SNRNP48	Muscle_Skeletal	eqtl	-0.00400701	0.012355	0.745693
ENSG00000168566	SNRNP48	Whole_Blood	eqtl	-0.000591457	0.0224754	0.979005
ENSG00000104852	SNRNP70	Adipose_Subcutaneous	eqtl	-0.0245154	0.0138292	0.0762739
ENSG00000104852	SNRNP70	Adipose_Visceral_Omentum	eqtl	-0.0344971	0.0194599	0.0762739
ENSG00000104852	SNRNP70	Artery_Aorta	eqtl	-0.0290034	0.0163609	0.0762739
ENSG00000104852	SNRNP70	Brain_Cerebellum	eqtl	-0.0338681	0.0191051	0.0762739
ENSG00000104852	SNRNP70	Breast_Mammary_Tissue	eqtl	-0.0365746	0.0206318	0.0762739
ENSG00000104852	SNRNP70	Colon_Sigmoid	eqtl	-0.0321149	0.0181161	0.0762739
ENSG00000104852	SNRNP70	Colon_Transverse	eqtl	-0.0387045	0.0218333	0.0762739
ENSG00000104852	SNRNP70	Esophagus_Gastroesophageal_Junction	eqtl	-0.0330177	0.0186254	0.0762739
ENSG00000104852	SNRNP70	Esophagus_Mucosa	eqtl	-0.0327026	0.0184476	0.0762739
ENSG00000104852	SNRNP70	Muscle_Skeletal	eqtl	-0.0299829	0.0169134	0.0762739
ENSG00000104852	SNRNP70	Nerve_Tibial	eqtl	-0.026784	0.0151089	0.0762739
ENSG00000104852	SNRNP70	Skin_Not_Sun_Exposed_Suprapubic	eqtl	-0.0322772	0.0182076	0.0762739
ENSG00000104852	SNRNP70	Skin_Sun_Exposed_Lower_leg	eqtl	-0.0299832	0.0169136	0.0762739
ENSG00000104852	SNRNP70	Esophagus_Muscularis	eqtl	-0.0320602	0.0180853	0.0762739
ENSG00000104852	SNRNP70	Brain_Nucleus_accumbens_basal_ganglia	eqtl	-0.0339414	0.0204726	0.0973387
ENSG00000104852	SNRNP70	Artery_Tibial	eqtl	-0.0246878	0.0156114	0.113788
ENSG00000104852	SNRNP70	Cells_Cultured_fibroblasts	eqtl	-0.0380081	0.0240346	0.113788
ENSG00000125835	SNRPB	Lung	eqtl	-0.0463134	0.0398296	0.244914
ENSG00000125835	SNRPB	Whole_Blood	eqtl	-0.0628446	0.0590358	0.287095
ENSG00000125870	SNRPB2	Whole_Blood	eqtl	0.0440267	0.0324086	0.174308
ENSG00000124562	SNRPC	Lung	eqtl	-0.240705	0.0301848	1.53174e-15
ENSG00000124562	SNRPC	Esophagus_Mucosa	eqtl	-0.150713	0.0211433	1.01686e-12
ENSG00000124562	SNRPC	Breast_Mammary_Tissue	eqtl	-0.16713	0.0234568	1.04081e-12
ENSG00000124562	SNRPC	Brain_Frontal_Cortex_BA9	eqtl	-0.0637069	0.00900206	1.4739e-12
ENSG00000124562	SNRPC	Colon_Transverse	eqtl	-0.125969	0.0177999	1.4739e-12
ENSG00000124562	SNRPC	Skin_Not_Sun_Exposed_Suprapubic	eqtl	-0.12015	0.0169777	1.4739e-12
ENSG00000124562	SNRPC	Heart_Atrial_Appendage	eqtl	-0.134584	0.0190172	1.4739e-12
ENSG00000124562	SNRPC	Brain_Caudate_basal_ganglia	eqtl	-0.0690868	0.00979776	1.77277e-12
ENSG00000124562	SNRPC	Esophagus_Muscularis	eqtl	-0.126048	0.0178759	1.77277e-12
ENSG00000124562	SNRPC	Brain_Nucleus_accumbens_basal_ganglia	eqtl	-0.0470776	0.0068001	4.41938e-12
ENSG00000124562	SNRPC	Artery_Tibial	eqtl	-0.184492	0.0267479	5.29495e-12
ENSG00000124562	SNRPC	Esophagus_Gastroesophageal_Junction	eqtl	-0.171204	0.0251014	9.07161e-12
ENSG00000124562	SNRPC	Pancreas	eqtl	-0.115344	0.0172354	2.19678e-11
ENSG00000124562	SNRPC	Adipose_Subcutaneous	eqtl	-0.118184	0.0177689	2.90786e-11
ENSG00000124562	SNRPC	Cells_Cultured_fibroblasts	eqtl	-0.336546	0.0509918	4.11158e-11
ENSG00000124562	SNRPC	Stomach	eqtl	-0.124983	0.0189368	4.11158e-11
ENSG00000124562	SNRPC	Brain_Anterior_cingulate_cortex_BA24	eqtl	-0.0774738	0.0117469	4.24574e-11
ENSG00000124562	SNRPC	Colon_Sigmoid	eqtl	-0.1094	0.0166387	4.86532e-11
ENSG00000124562	SNRPC	Thyroid	eqtl	-0.161735	0.024927	8.67688e-11
ENSG00000124562	SNRPC	Brain_Putamen_basal_ganglia	eqtl	-0.0636607	0.00981151	8.67688e-11
ENSG00000124562	SNRPC	Muscle_Skeletal	eqtl	-0.229439	0.0353616	8.67688e-11
ENSG00000124562	SNRPC	Brain_Cortex	eqtl	-0.0538575	0.00834691	1.10106e-10
ENSG00000124562	SNRPC	Brain_Hippocampus	eqtl	-0.0683774	0.0105972	1.10106e-10
ENSG00000124562	SNRPC	Adrenal_Gland	eqtl	-0.1006	0.0155912	1.10106e-10
ENSG00000124562	SNRPC	Skin_Sun_Exposed_Lower_leg	eqtl	-0.153648	0.0264522	6.3031e-09
ENSG00000167088	SNRPD1	Esophagus_Muscularis	eqtl	0.0957227	0.0295614	0.00120331
ENSG00000167088	SNRPD1	Artery_Aorta	eqtl	0.0631146	0.0228415	0.00572451
ENSG00000167088	SNRPD1	Adipose_Subcutaneous	eqtl	0.0812699	0.0337184	0.0159413
ENSG00000167088	SNRPD1	Heart_Atrial_Appendage	eqtl	0.0339121	0.0238641	0.155301
ENSG00000125743	SNRPD2	Skin_Not_Sun_Exposed_Suprapubic	eqtl	-0.0591689	0.0169054	0.000465258
ENSG00000125743	SNRPD2	Esophagus_Mucosa	eqtl	-0.0635146	0.018147	0.000465258
ENSG00000125743	SNRPD2	Cells_Cultured_fibroblasts	eqtl	-0.0809323	0.0235141	0.000577728
ENSG00000125743	SNRPD2	Lung	eqtl	-0.0725096	0.021067	0.000577728
ENSG00000125743	SNRPD2	Skin_Sun_Exposed_Lower_leg	eqtl	-0.0575239	0.0389535	0.139747	0.792181
ENSG00000125743	SNRPD2	Artery_Aorta	eqtl	-0.0599238	0.0425627	0.159162
ENSG00000125743	SNRPD2	Artery_Tibial	eqtl	-0.110286	0.0783343	0.159162
ENSG00000125743	SNRPD2	Breast_Mammary_Tissue	eqtl	-0.0487352	0.0346156	0.159162
ENSG00000125743	SNRPD2	Colon_Sigmoid	eqtl	-0.0629267	0.0446956	0.159162
ENSG00000125743	SNRPD2	Colon_Transverse	eqtl	-0.0451225	0.0320497	0.159162
ENSG00000125743	SNRPD2	Pancreas	eqtl	-0.0520704	0.0369846	0.159162
ENSG00000125743	SNRPD2	Stomach	eqtl	-0.0444491	0.0315713	0.159162
ENSG00000125743	SNRPD2	Adipose_Subcutaneous	eqtl	-0.0419103	0.0297681	0.159162
ENSG00000125743	SNRPD2	Adipose_Visceral_Omentum	eqtl	-0.0583532	0.0414472	0.159162
ENSG00000125743	SNRPD2	Nerve_Tibial	eqtl	-0.0787135	0.0559087	0.159162
ENSG00000125743	SNRPD2	Ovary	eqtl	-0.0357145	0.0253673	0.159162
ENSG00000125743	SNRPD2	Thyroid	eqtl	-0.07354	0.052234	0.159162
ENSG00000182004	SNRPE	Testis	eqtl	0.0286048	0.0230153	0.21392
ENSG00000182004	SNRPE	Brain_Nucleus_accumbens_basal_ganglia	eqtl	0.0115734	0.0111526	0.299393
ENSG00000182004	SNRPE	Colon_Sigmoid	eqtl	0.0173935	0.0198782	0.381574
ENSG00000182004	SNRPE	Artery_Aorta	eqtl	0.0172166	0.0205134	0.401309
ENSG00000182004	SNRPE	Esophagus_Gastroesophageal_Junction	eqtl	0.0176609	0.0210427	0.401309
ENSG00000182004	SNRPE	Esophagus_Mucosa	eqtl	0.0261197	0.0311213	0.401309
ENSG00000182004	SNRPE	Muscle_Skeletal	eqtl	0.0210573	0.0250895	0.401309
ENSG00000182004	SNRPE	Thyroid	eqtl	0.022143	0.0269566	0.411402
ENSG00000182004	SNRPE	Colon_Transverse	eqtl	0.017283	0.0215077	0.421645
ENSG00000182004	SNRPE	Brain_Cortex	eqtl	0.00669268	0.00851795	0.432035
ENSG00000182004	SNRPE	Adipose_Subcutaneous	eqtl	0.0143442	0.0454233	0.752162
ENSG00000182004	SNRPE	Artery_Tibial	eqtl	0.00903203	0.0286014	0.752162
ENSG00000182004	SNRPE	Brain_Cerebellum	eqtl	0.00283082	0.00896426	0.752162
ENSG00000182004	SNRPE	Brain_Frontal_Cortex_BA9	eqtl	0.00539382	0.0170804	0.752162
ENSG00000182004	SNRPE	Cells_Cultured_fibroblasts	eqtl	0.0196218	0.0621357	0.752162
ENSG00000182004	SNRPE	Esophagus_Muscularis	eqtl	0.00787864	0.024949	0.752162
ENSG00000182004	SNRPE	Brain_Cerebellar_Hemisphere	eqtl	0.00353656	0.0125387	0.777904
ENSG00000182004	SNRPE	Brain_Hypothalamus	eqtl	0.00366213	0.0129839	0.777904
ENSG00000182004	SNRPE	Pituitary	eqtl	0.00669208	0.0237265	0.777904
ENSG00000182004	SNRPE	Breast_Mammary_Tissue	eqtl	-0.000839419	0.0381936	0.982465
ENSG00000182004	SNRPE	Skin_Not_Sun_Exposed_Suprapubic	eqtl	-0.000886981	0.0403576	0.982465
ENSG00000139343	SNRPF	Whole_Blood	eqtl	-0.111658	0.0343564	0.00115405
ENSG00000139343	SNRPF	Esophagus_Mucosa	eqtl	-0.113313	0.0372315	0.0023386
ENSG00000139343	SNRPF	Cells_Cultured_fibroblasts	eqtl	-0.0977642	0.0338981	0.00392586
ENSG00000139343	SNRPF	Breast_Mammary_Tissue	eqtl	-0.063756	0.0229123	0.00539238
ENSG00000139343	SNRPF	Esophagus_Gastroesophageal_Junction	eqtl	-0.0466752	0.0167739	0.00539238
ENSG00000139343	SNRPF	Heart_Atrial_Appendage	eqtl	-0.0590727	0.0212293	0.00539238
ENSG00000139343	SNRPF	Pituitary	eqtl	-0.0374661	0.0134644	0.00539238
ENSG00000139343	SNRPF	Artery_Aorta	eqtl	-0.0426093	0.0153127	0.00539238
ENSG00000139343	SNRPF	Brain_Nucleus_accumbens_basal_ganglia	eqtl	-0.028964	0.010409	0.00539238
ENSG00000139343	SNRPF	Esophagus_Muscularis	eqtl	-0.0441851	0.015879	0.00539238
ENSG00000139343	SNRPF	Nerve_Tibial	eqtl	-0.0884096	0.0317722	0.00539238
ENSG00000139343	SNRPF	Skin_Sun_Exposed_Lower_leg	eqtl	-0.0671726	0.0241401	0.00539238
ENSG00000139343	SNRPF	Artery_Tibial	eqtl	-0.054873	0.0205407	0.00755291
ENSG00000139343	SNRPF	Colon_Transverse	eqtl	-0.0612839	0.0229405	0.00755291
ENSG00000139343	SNRPF	Skin_Not_Sun_Exposed_Suprapubic	eqtl	-0.0505896	0.0189373	0.00755291
ENSG00000139343	SNRPF	Colon_Sigmoid	eqtl	-0.0499827	0.0188459	0.00799753
ENSG00000139343	SNRPF	Heart_Left_Ventricle	eqtl	-0.0533165	0.0202134	0.0083475
ENSG00000139343	SNRPF	Adipose_Subcutaneous	eqtl	-0.0569386	0.0225181	0.0114528
ENSG00000139343	SNRPF	Lung	eqtl	-0.082277	0.0325389	0.0114528
ENSG00000139343	SNRPF	Muscle_Skeletal	eqtl	-0.0384866	0.0152207	0.0114528
ENSG00000139343	SNRPF	Thyroid	eqtl	-0.0684084	0.0270542	0.0114528
ENSG00000224543	SNRPGP15	Artery_Tibial	eqtl	-0.00983985	0.0157438	0.531971
ENSG00000128739	SNRPN	Artery_Coronary	eqtl	0.0308091	0.014671	0.0357288
ENSG00000128739	SNRPN	Artery_Tibial	eqtl	0.06042	0.0294732	0.0403644
ENSG00000128739	SNRPN	Artery_Aorta	eqtl	0.0323998	0.017186	0.0593966
ENSG00000128739	SNRPN	Whole_Blood	eqtl	-0.0263375	0.0387747	0.496982
ENSG00000101400	SNTA1	Whole_Blood	eqtl	0.00533717	0.0208013	0.797504
ENSG00000172164	SNTB1	Whole_Blood	eqtl	-0.119114	0.102042	0.243089
ENSG00000172164	SNTB1	Artery_Tibial	eqtl	-0.0234917	0.0218138	0.281515
ENSG00000172164	SNTB1	Liver	eqtl	0.00936513	0.0087266	0.283195
ENSG00000172164	SNTB1	Skin_Sun_Exposed_Lower_leg	eqtl	-0.0246703	0.0274898	0.369486
ENSG00000172164	SNTB1	Esophagus_Mucosa	eqtl	0.0211261	0.0260775	0.417867
ENSG00000172164	SNTB1	Brain_Cerebellum	eqtl	-0.0109356	0.0135086	0.418214
ENSG00000172164	SNTB1	Skin_Not_Sun_Exposed_Suprapubic	eqtl	-0.0126094	0.0219293	0.565291
ENSG00000168807	SNTB2	Liver	eqtl	0.0363038	0.0146547	0.0132391
ENSG00000168807	SNTB2	Minor_Salivary_Gland	eqtl	0.0275737	0.0111785	0.0136377
ENSG00000168807	SNTB2	Skin_Not_Sun_Exposed_Suprapubic	eqtl	0.0288047	0.0116776	0.0136377
ENSG00000168807	SNTB2	Skin_Sun_Exposed_Lower_leg	eqtl	0.0358607	0.0145381	0.0136377
ENSG00000168807	SNTB2	Breast_Mammary_Tissue	eqtl	0.0532954	0.021713	0.0141063
ENSG00000168807	SNTB2	Nerve_Tibial	eqtl	0.0537901	0.0229783	0.0192369
ENSG00000168807	SNTB2	Adipose_Visceral_Omentum	eqtl	0.038132	0.0167314	0.0226629
ENSG00000168807	SNTB2	Lung	eqtl	0.0415718	0.0182407	0.0226629
ENSG00000168807	SNTB2	Colon_Sigmoid	eqtl	0.0378498	0.017132	0.0271536
ENSG00000168807	SNTB2	Brain_Cerebellum	eqtl	0.0261133	0.0120739	0.0305573
ENSG00000168807	SNTB2	Brain_Cerebellar_Hemisphere	eqtl	0.0262389	0.0122638	0.0323924
ENSG00000168807	SNTB2	Whole_Blood	eqtl	-0.0359443	0.0180666	0.046642	0.155626
ENSG00000168807	SNTB2	Thyroid	eqtl	0.0145223	0.00867004	0.0939342
ENSG00000168807	SNTB2	Heart_Atrial_Appendage	eqtl	0.0229886	0.0141468	0.104163
ENSG00000168807	SNTB2	Small_Intestine_Terminal_Ileum	eqtl	0.0260877	0.0206275	0.205977
ENSG00000168807	SNTB2	Esophagus_Muscularis	eqtl	0.0247498	0.0227856	0.277387
ENSG00000168807	SNTB2	Adipose_Subcutaneous	eqtl	0.0255562	0.0255562	0.317311
ENSG00000147481	SNTG1	Brain_Cerebellum	eqtl	-0.0015193	0.00480155	0.751685	0.168997
ENSG00000147481	SNTG1	Brain_Cerebellar_Hemisphere	eqtl	0.0016596	0.00719162	0.817494
ENSG00000147481	SNTG1	Testis	eqtl	-0.000658271	0.00416905	0.87454
ENSG00000172554	SNTG2	Nerve_Tibial	eqtl	-0.0109274	0.00664828	0.100249	0.0770471
ENSG00000172554	SNTG2	Artery_Tibial	eqtl	-0.014696	0.0159927	0.358138
ENSG00000172554	SNTG2	Esophagus_Mucosa	eqtl	-0.00926092	0.0100781	0.358138
ENSG00000172554	SNTG2	Muscle_Skeletal	eqtl	-0.00798409	0.00923161	0.387113
ENSG00000172554	SNTG2	Adipose_Subcutaneous	eqtl	-0.00506554	0.00694167	0.465555
ENSG00000172554	SNTG2	Artery_Aorta	eqtl	-0.0072281	0.00990518	0.465555
ENSG00000172554	SNTG2	Breast_Mammary_Tissue	eqtl	-0.00576074	0.00789434	0.465555
ENSG00000172554	SNTG2	Esophagus_Gastroesophageal_Junction	eqtl	-0.00630267	0.00863699	0.465555
ENSG00000172554	SNTG2	Thyroid	eqtl	-0.00640915	0.0087829	0.465555
ENSG00000172554	SNTG2	Adipose_Visceral_Omentum	eqtl	-0.00496957	0.00707208	0.482241
ENSG00000172554	SNTG2	Artery_Coronary	eqtl	-0.0083858	0.0119336	0.482241
ENSG00000172554	SNTG2	Colon_Sigmoid	eqtl	-0.00668974	0.00952001	0.482241
ENSG00000172554	SNTG2	Colon_Transverse	eqtl	-0.00865905	0.0123225	0.482241
ENSG00000172554	SNTG2	Esophagus_Muscularis	eqtl	-0.00645804	0.00919029	0.482241
ENSG00000172554	SNTG2	Skin_Not_Sun_Exposed_Suprapubic	eqtl	-0.00890426	0.0126714	0.482241
ENSG00000172554	SNTG2	Skin_Sun_Exposed_Lower_leg	eqtl	-0.00793452	0.0112914	0.482241
ENSG00000172554	SNTG2	Spleen	eqtl	-0.00232216	0.00471511	0.62237	0.570997
ENSG00000172554	SNTG2	Lung	eqtl	-0.00436312	0.00917297	0.634324	0.78865
ENSG00000172554	SNTG2	Brain_Cerebellar_Hemisphere	eqtl	0.00166678	0.00500033	0.738883
ENSG00000172554	SNTG2	Brain_Cerebellum	eqtl	0.00170821	0.00669051	0.798477
ENSG00000172554	SNTG2	Testis	eqtl	0.0014404	0.00633775	0.820212
ENSG00000172554	SNTG2	Minor_Salivary_Gland	eqtl	-0.000183185	0.0157539	0.990722
ENSG00000188817	SNTN	Stomach	eqtl	0.01678	0.0148732	0.259233
ENSG00000100138	SNU13	Thyroid	eqtl	0.0914384	0.0363887	0.011977
ENSG00000100138	SNU13	Esophagus_Mucosa	eqtl	0.066881	0.0304005	0.0278069
ENSG00000100138	SNU13	Muscle_Skeletal	eqtl	-0.0820433	0.0420735	0.0511761
ENSG00000100138	SNU13	Artery_Aorta	eqtl	0.040326	0.0219553	0.0662491
ENSG00000100138	SNU13	Artery_Tibial	eqtl	0.0630708	0.0375232	0.0927918
ENSG00000169371	SNUPN	Skin_Sun_Exposed_Lower_leg	eqtl	-0.0690081	0.0268234	0.0100912
ENSG00000169371	SNUPN	Esophagus_Mucosa	eqtl	-0.0503378	0.0245969	0.0407061
ENSG00000169371	SNUPN	Stomach	eqtl	-0.0253049	0.0137688	0.0660863
ENSG00000169371	SNUPN	Skin_Not_Sun_Exposed_Suprapubic	eqtl	-0.0356984	0.0194718	0.066753
ENSG00000169371	SNUPN	Pancreas	eqtl	-0.0180095	0.0108551	0.0970975
ENSG00000169371	SNUPN	Lung	eqtl	-0.0268842	0.0196249	0.170717	0.235977
ENSG00000169371	SNUPN	Thyroid	eqtl	-0.0158106	0.014304	0.269017	0.0597965
ENSG00000169371	SNUPN	Spleen	eqtl	-0.00830512	0.0102721	0.418797
ENSG00000169371	SNUPN	Whole_Blood	eqtl	-0.00710016	0.0100583	0.480249	0.156504
17765_3	SNUPN	Blood_Plasma	pqtl	-0.0117895	0.0173369	0.496489	0.139413
ENSG00000169371	SNUPN	Brain_Spinal_cord_cervical_c-1	eqtl	0.00418765	0.00856565	0.62492
ENSG00000169371	SNUPN	Adipose_Visceral_Omentum	eqtl	-0.00462927	0.0109641	0.672863
ENSG00000169371	SNUPN	Colon_Sigmoid	eqtl	-0.00483874	0.0138711	0.727212
ENSG00000169371	SNUPN	Adipose_Subcutaneous	eqtl	-0.00617262	0.0193997	0.750347
ENSG00000169371	SNUPN	Breast_Mammary_Tissue	eqtl	-0.00321307	0.0100982	0.750347
ENSG00000169371	SNUPN	Esophagus_Gastroesophageal_Junction	eqtl	-0.00420817	0.0132257	0.750347
ENSG00000169371	SNUPN	Artery_Coronary	eqtl	0.00376342	0.0137992	0.785063
ENSG00000169371	SNUPN	Brain_Cerebellar_Hemisphere	eqtl	0.00284447	0.0119874	0.812433
ENSG00000169371	SNUPN	Artery_Aorta	eqtl	-0.00376171	0.0208984	0.857153
ENSG00000169371	SNUPN	Heart_Left_Ventricle	eqtl	-0.0023439	0.0130217	0.857153
ENSG00000169371	SNUPN	Brain_Caudate_basal_ganglia	eqtl	0.00156341	0.00918505	0.864843
ENSG00000169371	SNUPN	Testis	eqtl	0.000778038	0.00684674	0.909526
ENSG00000169371	SNUPN	Adrenal_Gland	eqtl	0.000777105	0.0113975	0.945641
ENSG00000169371	SNUPN	Nerve_Tibial	eqtl	0.000942472	0.0138229	0.945641
ENSG00000169371	SNUPN	Brain_Cerebellum	eqtl	0.000449683	0.00674525	0.946847
ENSG00000169371	SNUPN	Heart_Atrial_Appendage	eqtl	-0.00082747	0.012412	0.946847
ENSG00000169371	SNUPN	Muscle_Skeletal	eqtl	-0.00162653	0.0243979	0.946847
ENSG00000169371	SNUPN	Brain_Amygdala	eqtl	0.000480746	0.0105764	0.963745
ENSG00000169371	SNUPN	Brain_Anterior_cingulate_cortex_BA24	eqtl	0.000398201	0.00876042	0.963745
ENSG00000169371	SNUPN	Cells_Cultured_fibroblasts	eqtl	0.000498588	0.0109689	0.963745
ENSG00000169371	SNUPN	Brain_Nucleus_accumbens_basal_ganglia	eqtl	0.000206779	0.00889152	0.981446
ENSG00000169371	SNUPN	Brain_Cortex	eqtl	-0.000211424	0.00930264	0.981868
ENSG00000169371	SNUPN	Brain_Hippocampus	eqtl	-0.000315657	0.0138889	0.981868
ENSG00000169371	SNUPN	Uterus	eqtl	-0.000182453	0.00802795	0.981868
ENSG00000169371	SNUPN	Esophagus_Muscularis	eqtl	0	0.0109802	1
ENSG00000169371	SNUPN	Pituitary	eqtl	0	0.0113634	1
ENSG00000100603	SNW1	Whole_Blood	eqtl	-0.0309789	0.0196278	0.114494
ENSG00000100603	SNW1	Adrenal_Gland	eqtl	-0.0120284	0.0123626	0.330567
ENSG00000100603	SNW1	Testis	eqtl	-0.0127452	0.0168419	0.449196
ENSG00000100603	SNW1	Muscle_Skeletal	eqtl	-0.0144974	0.0404401	0.719976
ENSG00000028528	SNX1	Heart_Atrial_Appendage	eqtl	-0.0313083	0.01362	0.0215219
ENSG00000028528	SNX1	Cells_Cultured_fibroblasts	eqtl	-0.0319691	0.0141082	0.0234514	0.640858
ENSG00000028528	SNX1	Adipose_Subcutaneous	eqtl	-0.0474757	0.0217114	0.0287669
ENSG00000028528	SNX1	Esophagus_Muscularis	eqtl	-0.0542129	0.0247925	0.0287669
ENSG00000028528	SNX1	Skin_Not_Sun_Exposed_Suprapubic	eqtl	-0.0493205	0.0225551	0.0287669
ENSG00000028528	SNX1	Artery_Tibial	eqtl	-0.041846	0.0193731	0.0307727
ENSG00000028528	SNX1	Esophagus_Mucosa	eqtl	-0.0272874	0.0138232	0.0483788
ENSG00000028528	SNX1	Nerve_Tibial	eqtl	-0.0113384	0.00582303	0.0515146	0.875399
ENSG00000028528	SNX1	Whole_Blood	eqtl	-0.0680864	0.0361978	0.0599784
ENSG00000028528	SNX1	Cells_EBV-transformed_lymphocytes	eqtl	-0.0152263	0.0082657	0.0654598
ENSG00000028528	SNX1	Skin_Sun_Exposed_Lower_leg	eqtl	-0.0332688	0.0200154	0.0964803
6955_68	SNX1	Blood_Plasma	pqtl	-0.0146525	0.0171162	0.391964
ENSG00000028528	SNX1	Spleen	eqtl	-0.00428187	0.00535234	0.423711
ENSG00000028528	SNX1	Thyroid	eqtl	-0.0158953	0.0410629	0.698685
ENSG00000086300	SNX10	Adrenal_Gland	eqtl	-0.0436734	0.0124781	0.000465258
ENSG00000086300	SNX10	Breast_Mammary_Tissue	eqtl	-0.0386283	0.0110367	0.000465258
ENSG00000086300	SNX10	Skin_Sun_Exposed_Lower_leg	eqtl	-0.0537011	0.0153432	0.000465258
ENSG00000086300	SNX10	Adipose_Subcutaneous	eqtl	-0.0207792	0.00593692	0.000465258
ENSG00000086300	SNX10	Adipose_Visceral_Omentum	eqtl	-0.048278	0.0137937	0.000465258
ENSG00000086300	SNX10	Skin_Not_Sun_Exposed_Suprapubic	eqtl	-0.0406253	0.016504	0.0138343
ENSG00000086300	SNX10	Cells_Cultured_fibroblasts	eqtl	0.0263161	0.0181491	0.147059
ENSG00000002919	SNX11	Brain_Putamen_basal_ganglia	eqtl	-0.0171658	0.0114439	0.133614
ENSG00000002919	SNX11	Pituitary	eqtl	-0.0218407	0.0145605	0.133614
ENSG00000002919	SNX11	Cells_Cultured_fibroblasts	eqtl	0.033031	0.0270254	0.221624
ENSG00000002919	SNX11	Adipose_Subcutaneous	eqtl	-0.00911511	0.0160426	0.569912
ENSG00000002919	SNX11	Artery_Aorta	eqtl	-0.00932203	0.0164068	0.569912
ENSG00000002919	SNX11	Artery_Tibial	eqtl	-0.0107165	0.018861	0.569912
ENSG00000002919	SNX11	Colon_Sigmoid	eqtl	-0.00690184	0.0121472	0.569912
ENSG00000002919	SNX11	Colon_Transverse	eqtl	-0.00708412	0.0124681	0.569912
ENSG00000002919	SNX11	Esophagus_Gastroesophageal_Junction	eqtl	-0.00914495	0.0160951	0.569912
ENSG00000002919	SNX11	Esophagus_Muscularis	eqtl	-0.00970881	0.0170875	0.569912
ENSG00000002919	SNX11	Heart_Atrial_Appendage	eqtl	-0.00901265	0.0158623	0.569912
ENSG00000002919	SNX11	Minor_Salivary_Gland	eqtl	-0.00554758	0.00976374	0.569912
ENSG00000002919	SNX11	Nerve_Tibial	eqtl	-0.00513843	0.00904364	0.569912
ENSG00000002919	SNX11	Prostate	eqtl	-0.0067646	0.0119057	0.569912
ENSG00000002919	SNX11	Stomach	eqtl	-0.00580931	0.0102244	0.569912
ENSG00000002919	SNX11	Testis	eqtl	-0.00880623	0.015499	0.569912
ENSG00000002919	SNX11	Whole_Blood	eqtl	-0.00863006	0.0151889	0.569912
ENSG00000002919	SNX11	Adipose_Visceral_Omentum	eqtl	-0.00672224	0.0123241	0.585441
ENSG00000002919	SNX11	Breast_Mammary_Tissue	eqtl	-0.00588005	0.0107801	0.585441
ENSG00000002919	SNX11	Skin_Not_Sun_Exposed_Suprapubic	eqtl	-0.00532592	0.0101887	0.601164
ENSG00000002919	SNX11	Thyroid	eqtl	-0.00852032	0.0166702	0.609273
ENSG00000002919	SNX11	Spleen	eqtl	-0.00472803	0.00967097	0.62492
ENSG00000002919	SNX11	Skin_Sun_Exposed_Lower_leg	eqtl	-0.00313027	0.0115579	0.786519
ENSG00000002919	SNX11	Small_Intestine_Terminal_Ileum	eqtl	-0.00226879	0.00837708	0.786519
ENSG00000002919	SNX11	Brain_Cerebellar_Hemisphere	eqtl	-0.00315857	0.0118446	0.789726
ENSG00000002919	SNX11	Heart_Left_Ventricle	eqtl	-0.00489766	0.0183662	0.789726
ENSG00000002919	SNX11	Lung	eqtl	-0.00443925	0.0166472	0.789726
ENSG00000002919	SNX11	Pancreas	eqtl	-0.00195235	0.00732131	0.789726
ENSG00000002919	SNX11	Brain_Caudate_basal_ganglia	eqtl	0.000478697	0.0112494	0.966058
ENSG00000071189	SNX13	Cells_Cultured_fibroblasts	eqtl	-0.01582	0.0231215	0.493842
ENSG00000071189	SNX13	Small_Intestine_Terminal_Ileum	eqtl	-0.00676897	0.0108892	0.534191
ENSG00000071189	SNX13	Adipose_Subcutaneous	eqtl	-0.0139887	0.0233145	0.548506
ENSG00000071189	SNX13	Adipose_Visceral_Omentum	eqtl	-0.00973694	0.0162282	0.548506
ENSG00000071189	SNX13	Breast_Mammary_Tissue	eqtl	-0.011198	0.0186633	0.548506
ENSG00000071189	SNX13	Whole_Blood	eqtl	-0.0331965	0.0573394	0.562625
ENSG00000071189	SNX13	Colon_Transverse	eqtl	-0.00886675	0.0156224	0.570329
ENSG00000071189	SNX13	Testis	eqtl	-0.00417654	0.0128777	0.745693
ENSG00000071189	SNX13	Nerve_Tibial	eqtl	-0.0033127	0.0157353	0.833257
ENSG00000110025	SNX15	Artery_Tibial	eqtl	0.0903151	0.0508023	0.0754404
ENSG00000110025	SNX15	Breast_Mammary_Tissue	eqtl	0.0930618	0.0523473	0.0754404
ENSG00000110025	SNX15	Spleen	eqtl	0.0385395	0.0216785	0.0754404
ENSG00000110025	SNX15	Esophagus_Gastroesophageal_Junction	eqtl	0.00652148	0.0163037	0.689157
ENSG00000110025	SNX15	Muscle_Skeletal	eqtl	-0.00637587	0.0167367	0.703239
ENSG00000110025	SNX15	Cells_Cultured_fibroblasts	eqtl	-0.00471231	0.0148619	0.751188
ENSG00000110025	SNX15	Brain_Caudate_basal_ganglia	eqtl	-0.00327187	0.0111789	0.769765
ENSG00000110025	SNX15	Brain_Putamen_basal_ganglia	eqtl	-0.00271517	0.00927682	0.769765
ENSG00000110025	SNX15	Nerve_Tibial	eqtl	-0.00448944	0.0153389	0.769765
ENSG00000110025	SNX15	Brain_Cortex	eqtl	-0.00280284	0.0106508	0.792429
ENSG00000110025	SNX15	Artery_Aorta	eqtl	0.00495071	0.020903	0.812779
ENSG00000110025	SNX15	Colon_Sigmoid	eqtl	0.00257812	0.0108854	0.812779
ENSG00000110025	SNX15	Testis	eqtl	-0.00366072	0.0154564	0.812779
ENSG00000110025	SNX15	Adipose_Subcutaneous	eqtl	-0.00454181	0.0287648	0.87454
ENSG00000110025	SNX15	Adipose_Visceral_Omentum	eqtl	-0.00317872	0.0201319	0.87454
ENSG00000110025	SNX15	Heart_Atrial_Appendage	eqtl	-0.00158427	0.0120404	0.895317
ENSG00000110025	SNX15	Heart_Left_Ventricle	eqtl	-0.00191286	0.0145377	0.895317
ENSG00000110025	SNX15	Whole_Blood	eqtl	-0.00226172	0.0211094	0.914676
ENSG00000110025	SNX15	Skin_Not_Sun_Exposed_Suprapubic	eqtl	-0.00157162	0.0157162	0.920344
ENSG00000110025	SNX15	Skin_Sun_Exposed_Lower_leg	eqtl	-0.00157856	0.0157856	0.920344
ENSG00000110025	SNX15	Brain_Nucleus_accumbens_basal_ganglia	eqtl	-0.000714743	0.00976816	0.94167
ENSG00000110025	SNX15	Esophagus_Muscularis	eqtl	-0.000834092	0.0117	0.943167	0.728748
ENSG00000110025	SNX15	Brain_Frontal_Cortex_BA9	eqtl	0.000501337	0.00952541	0.958025
ENSG00000110025	SNX15	Esophagus_Mucosa	eqtl	-0.000531457	0.0106291	0.960122
ENSG00000110025	SNX15	Colon_Transverse	eqtl	-0.000476656	0.0181129	0.979005
ENSG00000110025	SNX15	Lung	eqtl	0	0.0243714	1
ENSG00000104497	SNX16	Skin_Not_Sun_Exposed_Suprapubic	eqtl	0.0383571	0.00738833	2.08511e-07	0.845201
ENSG00000104497	SNX16	Liver	eqtl	0.0515618	0.0100546	2.92518e-07
ENSG00000104497	SNX16	Breast_Mammary_Tissue	eqtl	0.0302847	0.00593808	3.39519e-07	0.590059
ENSG00000104497	SNX16	Nerve_Tibial	eqtl	0.0344903	0.00682176	4.28318e-07	0.46729
ENSG00000104497	SNX16	Kidney_Cortex	eqtl	0.0254066	0.00505471	4.99992e-07
ENSG00000104497	SNX16	Spleen	eqtl	0.0401891	0.00799682	5.01754e-07
ENSG00000104497	SNX16	Colon_Transverse	eqtl	0.0340078	0.00676686	5.01754e-07
ENSG00000104497	SNX16	Adipose_Visceral_Omentum	eqtl	0.0278175	0.00556349	5.73303e-07
ENSG00000104497	SNX16	Heart_Left_Ventricle	eqtl	0.0505314	0.0101063	5.73303e-07
ENSG00000104497	SNX16	Cells_Cultured_fibroblasts	eqtl	0.0318127	0.00637692	6.07811e-07	0.588762
ENSG00000104497	SNX16	Ovary	eqtl	0.0346638	0.00704398	8.608e-07
ENSG00000104497	SNX16	Artery_Aorta	eqtl	0.0315136	0.00643552	9.73934e-07	0.404911
ENSG00000104497	SNX16	Whole_Blood	eqtl	0.0728589	0.0148851	9.84374e-07
ENSG00000104497	SNX16	Minor_Salivary_Gland	eqtl	0.0374727	0.0076557	9.84374e-07
ENSG00000104497	SNX16	Adipose_Subcutaneous	eqtl	0.0231582	0.00473205	9.88601e-07	0.444369
ENSG00000104497	SNX16	Skin_Sun_Exposed_Lower_leg	eqtl	0.0374986	0.00769293	1.09128e-06	0.606364
ENSG00000104497	SNX16	Pituitary	eqtl	0.0214268	0.00440118	1.12493e-06
ENSG00000104497	SNX16	Colon_Sigmoid	eqtl	0.02794	0.00573902	1.12493e-06
ENSG00000104497	SNX16	Stomach	eqtl	0.0313551	0.0064405	1.12493e-06
ENSG00000104497	SNX16	Testis	eqtl	0.0259447	0.00532917	1.12493e-06
ENSG00000104497	SNX16	Esophagus_Mucosa	eqtl	0.0663065	0.0137686	1.46619e-06
ENSG00000104497	SNX16	Heart_Atrial_Appendage	eqtl	0.0509345	0.0105766	1.46619e-06
ENSG00000104497	SNX16	Prostate	eqtl	0.0297323	0.00617392	1.46619e-06
ENSG00000104497	SNX16	Small_Intestine_Terminal_Ileum	eqtl	0.0298424	0.00619678	1.46619e-06
ENSG00000104497	SNX16	Vagina	eqtl	0.0366443	0.00760919	1.46619e-06
ENSG00000104497	SNX16	Lung	eqtl	0.0232186	0.00483584	1.5759e-06	0.464385
ENSG00000104497	SNX16	Esophagus_Gastroesophageal_Junction	eqtl	0.0296244	0.00618532	1.67219e-06
ENSG00000104497	SNX16	Pancreas	eqtl	0.0278037	0.00580518	1.67219e-06
ENSG00000104497	SNX16	Uterus	eqtl	0.0242994	0.00507349	1.67219e-06
ENSG00000104497	SNX16	Thyroid	eqtl	0.0357187	0.00753169	2.11144e-06	0.0956442
ENSG00000104497	SNX16	Brain_Cerebellum	eqtl	0.0398816	0.0088879	7.21723e-06
ENSG00000104497	SNX16	Brain_Caudate_basal_ganglia	eqtl	0.0563884	0.012679	8.69287e-06
ENSG00000104497	SNX16	Brain_Cerebellar_Hemisphere	eqtl	0.0271455	0.00610372	8.69287e-06
ENSG00000104497	SNX16	Artery_Coronary	eqtl	0.0241755	0.00557435	1.44493e-05	0.0109989
ENSG00000104497	SNX16	Brain_Spinal_cord_cervical_c-1	eqtl	-0.0182411	0.00453391	5.73991e-05
ENSG00000104497	SNX16	Adrenal_Gland	eqtl	0.0281931	0.0070139	5.82951e-05
ENSG00000104497	SNX16	Esophagus_Muscularis	eqtl	0.0207808	0.00529103	8.5812e-05	3.06932e-07
ENSG00000104497	SNX16	Brain_Nucleus_accumbens_basal_ganglia	eqtl	0.0510547	0.0139846	0.000261431
ENSG00000104497	SNX16	Artery_Tibial	eqtl	0.0138754	0.00408334	0.000678663	6.47142e-07
ENSG00000104497	SNX16	Brain_Putamen_basal_ganglia	eqtl	0.0142132	0.00623086	0.0225426	8.43471e-09
ENSG00000104497	SNX16	Brain_Frontal_Cortex_BA9	eqtl	0.0184911	0.0104012	0.0754404
ENSG00000104497	SNX16	Brain_Hippocampus	eqtl	0.0209217	0.0117685	0.0754404
ENSG00000104497	SNX16	Brain_Hypothalamus	eqtl	0.0222331	0.0125061	0.0754404
ENSG00000104497	SNX16	Muscle_Skeletal	eqtl	0.0135398	0.00803031	0.091779	2.82817e-08
ENSG00000104497	SNX16	Brain_Anterior_cingulate_cortex_BA24	eqtl	0.0144628	0.00872021	0.0972092
ENSG00000104497	SNX16	Cells_EBV-transformed_lymphocytes	eqtl	0.00804859	0.00485283	0.0972092
ENSG00000104497	SNX16	Brain_Cortex	eqtl	0.00772936	0.00888877	0.384538
ENSG00000115234	SNX17	Whole_Blood	eqtl	-0.0612725	0.0561127	0.274853
ENSG00000115234	SNX17	Esophagus_Muscularis	eqtl	-0.00906185	0.0304808	0.76624
ENSG00000115234	SNX17	Heart_Left_Ventricle	eqtl	-0.00516579	0.0212372	0.807817
ENSG00000115234	SNX17	Artery_Tibial	eqtl	-0.00292588	0.0228218	0.897987
ENSG00000115234	SNX17	Muscle_Skeletal	eqtl	-0.000829659	0.010993	0.939839
ENSG00000115234	SNX17	Heart_Atrial_Appendage	eqtl	0.00089861	0.0170736	0.958025
ENSG00000178996	SNX18	Brain_Cerebellum	eqtl	0.0173285	0.0103034	0.0926041
ENSG00000178996	SNX18	Whole_Blood	eqtl	0.0632786	0.0385604	0.100792
ENSG00000178996	SNX18	Brain_Cerebellar_Hemisphere	eqtl	0.0136168	0.0103983	0.190357
ENSG00000178996	SNX18	Thyroid	eqtl	-0.0232792	0.0219615	0.289145
ENSG00000178996	SNX18	Esophagus_Muscularis	eqtl	-0.0137983	0.0132966	0.299393
ENSG00000178996	SNX18	Brain_Hippocampus	eqtl	-0.0122187	0.0146029	0.402742
ENSG00000178996	SNX18	Esophagus_Mucosa	eqtl	-0.00654293	0.00981439	0.504985
ENSG00000178996	SNX18	Muscle_Skeletal	eqtl	0.0114141	0.0214585	0.594785
ENSG00000178996	SNX18	Heart_Atrial_Appendage	eqtl	-0.00502102	0.0112734	0.656041	0.251627
ENSG00000178996	SNX18	Brain_Cortex	eqtl	0.00474827	0.0151351	0.75373
ENSG00000178996	SNX18	Cells_Cultured_fibroblasts	eqtl	-0.00597991	0.0538192	0.911528
ENSG00000178996	SNX18	Nerve_Tibial	eqtl	0.00087764	0.0232574	0.969898
ENSG00000178996	SNX18	Pancreas	eqtl	0.000422934	0.0123515	0.972685	0.51718
ENSG00000120451	SNX19	Pituitary	eqtl	-0.0152482	0.00479891	0.00148592
ENSG00000120451	SNX19	Colon_Sigmoid	eqtl	-0.027557	0.00902592	0.00226491	0.88472
ENSG00000120451	SNX19	Esophagus_Mucosa	eqtl	-0.0252071	0.00826127	0.00227897	0.857234
ENSG00000120451	SNX19	Minor_Salivary_Gland	eqtl	-0.0143084	0.00470134	0.0023386
ENSG00000120451	SNX19	Small_Intestine_Terminal_Ileum	eqtl	-0.0160902	0.00544228	0.0031113
ENSG00000120451	SNX19	Adrenal_Gland	eqtl	-0.0165507	0.0056239	0.00325126	0.228975
ENSG00000120451	SNX19	Pancreas	eqtl	-0.0156324	0.00536495	0.00357053	0.964436
ENSG00000120451	SNX19	Esophagus_Muscularis	eqtl	-0.0316668	0.0109206	0.003735	0.19233
ENSG00000120451	SNX19	Vagina	eqtl	-0.0202041	0.00698229	0.00380832
ENSG00000120451	SNX19	Uterus	eqtl	-0.0200262	0.00692082	0.00380832
ENSG00000120451	SNX19	Nerve_Tibial	eqtl	-0.0142723	0.00493933	0.00385825	0.705417
ENSG00000120451	SNX19	Heart_Atrial_Appendage	eqtl	-0.0259815	0.00918202	0.00466052	0.544153
ENSG00000120451	SNX19	Adipose_Subcutaneous	eqtl	-0.0299185	0.0107231	0.00526907	0.442465
ENSG00000120451	SNX19	Heart_Left_Ventricle	eqtl	-0.0352552	0.0128037	0.00589594	0.373273
ENSG00000120451	SNX19	Skin_Sun_Exposed_Lower_leg	eqtl	-0.0170444	0.00627234	0.00657988
ENSG00000120451	SNX19	Whole_Blood	eqtl	-0.0141365	0.00520224	0.00657988
ENSG00000120451	SNX19	Spleen	eqtl	-0.00954097	0.00351108	0.00657988
ENSG00000120451	SNX19	Breast_Mammary_Tissue	eqtl	-0.0239051	0.00912827	0.008824	0.920636
ENSG00000120451	SNX19	Artery_Aorta	eqtl	-0.0185582	0.00710931	0.00904341	0.81658
ENSG00000120451	SNX19	Ovary	eqtl	-0.0178775	0.00685304	0.0090888
ENSG00000120451	SNX19	Stomach	eqtl	-0.0225323	0.00865499	0.00923072	0.763668
ENSG00000120451	SNX19	Prostate	eqtl	-0.0135364	0.00525794	0.0100394
ENSG00000120451	SNX19	Adipose_Visceral_Omentum	eqtl	-0.0268826	0.0107436	0.0123424	0.294918
ENSG00000120451	SNX19	Liver	eqtl	-0.0136499	0.00545996	0.0124193
ENSG00000120451	SNX19	Thyroid	eqtl	-0.0106186	0.00429408	0.0134039	0.813718
ENSG00000120451	SNX19	Lung	eqtl	-0.0237614	0.00980127	0.0153371	0.969252
ENSG00000120451	SNX19	Artery_Coronary	eqtl	-0.0213429	0.00889286	0.0163951
ENSG00000120451	SNX19	Brain_Cerebellum	eqtl	-0.0118793	0.0051095	0.0200754	0.0355665
ENSG00000120451	SNX19	Esophagus_Gastroesophageal_Junction	eqtl	-0.0317244	0.0137483	0.0210267	0.456596
ENSG00000120451	SNX19	Artery_Tibial	eqtl	-0.0389664	0.0169191	0.0212729	0.448471
ENSG00000120451	SNX19	Skin_Not_Sun_Exposed_Suprapubic	eqtl	-0.0138109	0.0061382	0.0244489
ENSG00000120451	SNX19	Brain_Hippocampus	eqtl	-0.0147965	0.00668603	0.0268939	0.092041
ENSG00000120451	SNX19	Brain_Spinal_cord_cervical_c-1	eqtl	-0.0125139	0.00567588	0.0274715	0.0117839
ENSG00000120451	SNX19	Colon_Transverse	eqtl	-0.0279993	0.012819	0.0289468
ENSG00000120451	SNX19	Testis	eqtl	-0.0104434	0.00522886	0.0457978	0.0664334
ENSG00000120451	SNX19	Muscle_Skeletal	eqtl	0.0412931	0.0268405	0.123936
ENSG00000120451	SNX19	Brain_Cerebellar_Hemisphere	eqtl	-0.0105903	0.00817797	0.195328	0.0604262
ENSG00000120451	SNX19	Brain_Amygdala	eqtl	-0.00514107	0.00488402	0.29251
ENSG00000120451	SNX19	Brain_Caudate_basal_ganglia	eqtl	-0.00622914	0.00591769	0.29251
ENSG00000120451	SNX19	Brain_Frontal_Cortex_BA9	eqtl	-0.00695545	0.00660767	0.29251
ENSG00000120451	SNX19	Brain_Hypothalamus	eqtl	-0.0061633	0.00585513	0.29251
ENSG00000120451	SNX19	Brain_Nucleus_accumbens_basal_ganglia	eqtl	-0.00611616	0.00581035	0.29251
ENSG00000120451	SNX19	Brain_Anterior_cingulate_cortex_BA24	eqtl	-0.00648204	0.00615793	0.29251
ENSG00000120451	SNX19	Brain_Cortex	eqtl	-0.00695189	0.0066043	0.29251
ENSG00000120451	SNX19	Brain_Putamen_basal_ganglia	eqtl	-0.0054808	0.00520676	0.29251
ENSG00000120451	SNX19	Cells_Cultured_fibroblasts	eqtl	0.00536043	0.00958519	0.575997	0.128538
ENSG00000120451	SNX19	Brain_Substantia_nigra	eqtl	-0.00164238	0.0105112	0.875836
ENSG00000205302	SNX2	Thyroid	eqtl	0.101728	0.0341805	0.00291854
ENSG00000205302	SNX2	Cells_Cultured_fibroblasts	eqtl	-0.0463621	0.015751	0.00324591	0.913048
ENSG00000205302	SNX2	Adipose_Subcutaneous	eqtl	0.0490102	0.0277014	0.0768554
ENSG00000205302	SNX2	Nerve_Tibial	eqtl	-0.0392726	0.0274167	0.15202
ENSG00000124104	SNX21	Whole_Blood	eqtl	0.0888772	0.0199842	8.69287e-06
ENSG00000124104	SNX21	Adipose_Subcutaneous	eqtl	-0.103714	0.028559	0.000281692
ENSG00000124104	SNX21	Artery_Aorta	eqtl	-0.0529196	0.0145721	0.000281692
ENSG00000124104	SNX21	Esophagus_Gastroesophageal_Junction	eqtl	-0.0462991	0.0129904	0.000365103
ENSG00000124104	SNX21	Colon_Sigmoid	eqtl	-0.0380364	0.0106721	0.000365103
ENSG00000124104	SNX21	Esophagus_Muscularis	eqtl	-0.0522035	0.0147532	0.000402466
ENSG00000124104	SNX21	Artery_Tibial	eqtl	-0.0519924	0.0158414	0.00103055
ENSG00000124104	SNX21	Heart_Atrial_Appendage	eqtl	-0.0443734	0.01352	0.00103055
ENSG00000124104	SNX21	Stomach	eqtl	-0.072779	0.0221748	0.00103055
ENSG00000124104	SNX21	Esophagus_Mucosa	eqtl	-0.0316365	0.0100311	0.00161134
ENSG00000124104	SNX21	Nerve_Tibial	eqtl	-0.0699195	0.0223742	0.00177805
ENSG00000124104	SNX21	Brain_Cerebellar_Hemisphere	eqtl	0.0194026	0.00664233	0.00348851
ENSG00000124104	SNX21	Brain_Cerebellum	eqtl	0.0201857	0.00691044	0.00348851
ENSG00000124104	SNX21	Skin_Sun_Exposed_Lower_leg	eqtl	-0.124858	0.0497686	0.0121152
ENSG00000124104	SNX21	Thyroid	eqtl	-0.0434681	0.0174409	0.0126916
ENSG00000124104	SNX21	Pancreas	eqtl	-0.0393991	0.016793	0.0189683
ENSG00000124104	SNX21	Muscle_Skeletal	eqtl	0.0487743	0.0274839	0.075956
ENSG00000157734	SNX22	Artery_Tibial	eqtl	0.042973	0.0142642	0.0025897
ENSG00000157734	SNX22	Adipose_Subcutaneous	eqtl	0.0443712	0.0183978	0.0158755
ENSG00000157734	SNX22	Adipose_Visceral_Omentum	eqtl	0.0279004	0.0115685	0.0158755
ENSG00000157734	SNX22	Adrenal_Gland	eqtl	0.0312073	0.0129396	0.0158755
ENSG00000157734	SNX22	Artery_Aorta	eqtl	0.0226304	0.00938335	0.0158755
ENSG00000157734	SNX22	Colon_Sigmoid	eqtl	0.032213	0.0133566	0.0158755
ENSG00000157734	SNX22	Colon_Transverse	eqtl	0.0389147	0.0161353	0.0158755
ENSG00000157734	SNX22	Esophagus_Gastroesophageal_Junction	eqtl	0.0225896	0.00936643	0.0158755
ENSG00000157734	SNX22	Esophagus_Mucosa	eqtl	0.0309012	0.0128127	0.0158755
ENSG00000157734	SNX22	Esophagus_Muscularis	eqtl	0.0241956	0.0100323	0.0158755
ENSG00000157734	SNX22	Heart_Left_Ventricle	eqtl	0.0308261	0.0127815	0.0158755
ENSG00000157734	SNX22	Pancreas	eqtl	0.0297791	0.0123474	0.0158755
ENSG00000157734	SNX22	Cells_Cultured_fibroblasts	eqtl	0.0128554	0.00567439	0.0234807	0.370909
ENSG00000157734	SNX22	Lung	eqtl	0.00304797	0.00909283	0.73747	0.277146
ENSG00000064652	SNX24	Brain_Nucleus_accumbens_basal_ganglia	eqtl	-0.019565	0.00968639	0.0433996	0.756396
ENSG00000064652	SNX24	Brain_Cerebellum	eqtl	-0.0398816	0.0210486	0.0581273
ENSG00000064652	SNX24	Brain_Hypothalamus	eqtl	-0.0223248	0.0119259	0.0612111	0.226939
ENSG00000064652	SNX24	Muscle_Skeletal	eqtl	-0.0304855	0.019668	0.121142
ENSG00000064652	SNX24	Skin_Sun_Exposed_Lower_leg	eqtl	-0.0296823	0.0202562	0.142826
ENSG00000064652	SNX24	Lung	eqtl	-0.0350313	0.0264125	0.184735
ENSG00000064652	SNX24	Brain_Caudate_basal_ganglia	eqtl	-0.0174631	0.0153993	0.256786
ENSG00000064652	SNX24	Nerve_Tibial	eqtl	-0.0104009	0.00972526	0.284858	0.313159
ENSG00000064652	SNX24	Pituitary	eqtl	-0.0100364	0.0128084	0.433285
ENSG00000064652	SNX24	Cells_Cultured_fibroblasts	eqtl	-0.0128006	0.017656	0.468452
ENSG00000109762	SNX25	Esophagus_Mucosa	eqtl	0.0159488	0.0212651	0.453255
ENSG00000109762	SNX25	Nerve_Tibial	eqtl	-0.0143242	0.0201042	0.476155
ENSG00000109762	SNX25	Skin_Sun_Exposed_Lower_leg	eqtl	-0.018833	0.029505	0.52328
ENSG00000109762	SNX25	Whole_Blood	eqtl	-0.00275373	0.0169814	0.871178
ENSG00000143376	SNX27	Colon_Sigmoid	eqtl	0.0577636	0.0120341	1.58666e-06
ENSG00000143376	SNX27	Esophagus_Muscularis	eqtl	0.0487801	0.0101625	1.58666e-06
ENSG00000143376	SNX27	Adrenal_Gland	eqtl	0.0407137	0.00880295	3.74598e-06
ENSG00000143376	SNX27	Artery_Coronary	eqtl	0.0491454	0.010626	3.74598e-06
ENSG00000143376	SNX27	Stomach	eqtl	0.0604955	0.0130801	3.74598e-06
ENSG00000143376	SNX27	Adipose_Subcutaneous	eqtl	0.0508465	0.0114262	8.58703e-06
ENSG00000143376	SNX27	Artery_Tibial	eqtl	0.0547059	0.0122935	8.58703e-06
ENSG00000143376	SNX27	Brain_Anterior_cingulate_cortex_BA24	eqtl	0.0407407	0.00915522	8.58703e-06
ENSG00000143376	SNX27	Brain_Cerebellar_Hemisphere	eqtl	0.0353521	0.00794429	8.58703e-06
ENSG00000143376	SNX27	Colon_Transverse	eqtl	0.0687237	0.0154435	8.58703e-06
ENSG00000143376	SNX27	Lung	eqtl	0.0659635	0.0148233	8.58703e-06
ENSG00000143376	SNX27	Nerve_Tibial	eqtl	0.0448798	0.0100853	8.58703e-06
ENSG00000143376	SNX27	Skin_Sun_Exposed_Lower_leg	eqtl	0.051551	0.0115845	8.58703e-06
ENSG00000143376	SNX27	Esophagus_Mucosa	eqtl	0.0505831	0.011367	8.58703e-06
ENSG00000143376	SNX27	Brain_Frontal_Cortex_BA9	eqtl	0.0367605	0.00846731	1.41537e-05
ENSG00000143376	SNX27	Heart_Left_Ventricle	eqtl	0.056161	0.012936	1.41537e-05
ENSG00000143376	SNX27	Skin_Not_Sun_Exposed_Suprapubic	eqtl	0.081719	0.0188582	1.46868e-05
ENSG00000143376	SNX27	Adipose_Visceral_Omentum	eqtl	0.0738305	0.0170378	1.46868e-05
ENSG00000143376	SNX27	Artery_Aorta	eqtl	0.04437	0.0102392	1.46868e-05
ENSG00000143376	SNX27	Brain_Cortex	eqtl	0.0603415	0.013925	1.46868e-05
ENSG00000143376	SNX27	Brain_Nucleus_accumbens_basal_ganglia	eqtl	0.0835735	0.0192862	1.46868e-05
ENSG00000143376	SNX27	Breast_Mammary_Tissue	eqtl	0.0606279	0.0139911	1.46868e-05
ENSG00000143376	SNX27	Heart_Atrial_Appendage	eqtl	0.0661768	0.0152716	1.46868e-05
ENSG00000143376	SNX27	Muscle_Skeletal	eqtl	0.072887	0.0168201	1.46868e-05
ENSG00000143376	SNX27	Pancreas	eqtl	0.0687885	0.0158743	1.46868e-05
ENSG00000143376	SNX27	Thyroid	eqtl	0.0689667	0.0159154	1.46868e-05
ENSG00000143376	SNX27	Brain_Hippocampus	eqtl	0.0431127	0.0101303	2.0829e-05
ENSG00000143376	SNX27	Esophagus_Gastroesophageal_Junction	eqtl	0.0406589	0.00955373	2.0829e-05
ENSG00000143376	SNX27	Brain_Caudate_basal_ganglia	eqtl	0.0585074	0.0137476	2.0829e-05
ENSG00000143376	SNX27	Cells_Cultured_fibroblasts	eqtl	0.0238925	0.00577447	3.50937e-05	0.0663616
ENSG00000143376	SNX27	Brain_Cerebellum	eqtl	0.0316823	0.00802344	7.85709e-05
ENSG00000143376	SNX27	Prostate	eqtl	0.0523554	0.0141796	0.000222228
ENSG00000143376	SNX27	Testis	eqtl	0.0704002	0.0190667	0.000222228
ENSG00000143376	SNX27	Pituitary	eqtl	0.0302642	0.00975458	0.00191852
ENSG00000048471	SNX29	Nerve_Tibial	eqtl	-0.0528298	0.0137058	0.000115945
ENSG00000048471	SNX29	Heart_Atrial_Appendage	eqtl	-0.0655614	0.0173633	0.000159455
ENSG00000048471	SNX29	Artery_Tibial	eqtl	-0.0806634	0.0214323	0.00016746
ENSG00000048471	SNX29	Skin_Not_Sun_Exposed_Suprapubic	eqtl	-0.0664613	0.0184047	0.000304888
ENSG00000048471	SNX29	Adipose_Visceral_Omentum	eqtl	-0.0866941	0.024311	0.000362419
ENSG00000048471	SNX29	Heart_Left_Ventricle	eqtl	-0.0537587	0.0154357	0.000496276
ENSG00000048471	SNX29	Lung	eqtl	-0.0546215	0.0160499	0.000665952
ENSG00000048471	SNX29	Colon_Transverse	eqtl	-0.105581	0.0314497	0.000787524
ENSG00000048471	SNX29	Skin_Sun_Exposed_Lower_leg	eqtl	-0.104109	0.0340356	0.00222208
ENSG00000048471	SNX29	Spleen	eqtl	-0.031424	0.010408	0.00253417
ENSG00000048471	SNX29	Adipose_Subcutaneous	eqtl	-0.0660372	0.0224909	0.00332292
ENSG00000048471	SNX29	Prostate	eqtl	-0.0457639	0.0162613	0.00488858
ENSG00000048471	SNX29	Artery_Aorta	eqtl	-0.0682677	0.0242575	0.00488858
ENSG00000048471	SNX29	Esophagus_Gastroesophageal_Junction	eqtl	-0.0497806	0.0185623	0.00732232
ENSG00000048471	SNX29	Esophagus_Mucosa	eqtl	-0.0122704	0.00458589	0.00745788
ENSG00000048471	SNX29	Thyroid	eqtl	-0.0228062	0.00926687	0.0138531	0.0793336
ENSG00000048471	SNX29	Testis	eqtl	-0.0174585	0.00886879	0.0490072	0.506605
ENSG00000048471	SNX29	Pancreas	eqtl	-0.0219975	0.0118395	0.0631723	0.512873
ENSG00000048471	SNX29	Cells_Cultured_fibroblasts	eqtl	0.0112168	0.0153955	0.466262	0.291355
ENSG00000048471	SNX29	Brain_Putamen_basal_ganglia	eqtl	-0.0063095	0.0149851	0.673717
ENSG00000271699	SNX29P2	Adipose_Subcutaneous	eqtl	-0.0175757	0.0112077	0.116839
ENSG00000271699	SNX29P2	Adipose_Visceral_Omentum	eqtl	-0.0238771	0.015226	0.116839
ENSG00000271699	SNX29P2	Artery_Tibial	eqtl	-0.0287004	0.0183017	0.116839
ENSG00000271699	SNX29P2	Brain_Cortex	eqtl	-0.0118553	0.00755992	0.116839
ENSG00000271699	SNX29P2	Colon_Transverse	eqtl	-0.0261722	0.0166895	0.116839
ENSG00000271699	SNX29P2	Esophagus_Muscularis	eqtl	-0.0181845	0.0115959	0.116839
ENSG00000271699	SNX29P2	Nerve_Tibial	eqtl	-0.0137618	0.00877564	0.116839
ENSG00000271699	SNX29P2	Adrenal_Gland	eqtl	-0.01742	0.0111084	0.116839
ENSG00000271699	SNX29P2	Breast_Mammary_Tissue	eqtl	-0.0254106	0.0162039	0.116839
ENSG00000271699	SNX29P2	Esophagus_Gastroesophageal_Junction	eqtl	-0.0145032	0.00924844	0.116839
ENSG00000271699	SNX29P2	Artery_Aorta	eqtl	-0.020403	0.0146758	0.164455
ENSG00000271699	SNX29P2	Lung	eqtl	-0.0207206	0.0149043	0.164455
ENSG00000271699	SNX29P2	Testis	eqtl	-0.00921647	0.00690534	0.181979	0.398868
ENSG00000271699	SNX29P2	Colon_Sigmoid	eqtl	-0.00806354	0.00804833	0.316397	0.220339
ENSG00000271699	SNX29P2	Heart_Left_Ventricle	eqtl	-0.00931985	0.0122323	0.446117
ENSG00000271699	SNX29P2	Brain_Hippocampus	eqtl	-0.00543201	0.00869121	0.531971
ENSG00000271699	SNX29P2	Heart_Atrial_Appendage	eqtl	-0.00758129	0.0126355	0.548506
ENSG00000271699	SNX29P2	Pituitary	eqtl	0.00383129	0.00641325	0.550239
ENSG00000271699	SNX29P2	Thyroid	eqtl	0.00854	0.0142952	0.550239
ENSG00000271699	SNX29P2	Skin_Not_Sun_Exposed_Suprapubic	eqtl	0.0085263	0.0166038	0.607592
ENSG00000271699	SNX29P2	Stomach	eqtl	-0.00351639	0.00937704	0.70766
ENSG00000271699	SNX29P2	Skin_Sun_Exposed_Lower_leg	eqtl	-0.00396416	0.0183793	0.829232
ENSG00000271699	SNX29P2	Pancreas	eqtl	-0.000575792	0.00561397	0.918309
ENSG00000148158	SNX30	Esophagus_Mucosa	eqtl	0.0124641	0.0124641	0.317311
ENSG00000148158	SNX30	Artery_Tibial	eqtl	0.0137855	0.0226082	0.542023
ENSG00000148158	SNX30	Artery_Aorta	eqtl	0.00981178	0.0179172	0.583954
ENSG00000174226	SNX31	Skin_Not_Sun_Exposed_Suprapubic	eqtl	0.0620085	0.0140193	9.73051e-06
ENSG00000174226	SNX31	Nerve_Tibial	eqtl	0.00949019	0.0044306	0.0321962	0.946358
ENSG00000174226	SNX31	Heart_Left_Ventricle	eqtl	0.0101687	0.00479057	0.0337836	0.76813
ENSG00000174226	SNX31	Adipose_Subcutaneous	eqtl	0.00972836	0.00459692	0.0343211
ENSG00000174226	SNX31	Artery_Aorta	eqtl	0.0103011	0.00486757	0.0343211
ENSG00000174226	SNX31	Brain_Caudate_basal_ganglia	eqtl	0.0123498	0.00583561	0.0343211
ENSG00000174226	SNX31	Brain_Hippocampus	eqtl	0.0102649	0.00485044	0.0343211
ENSG00000174226	SNX31	Brain_Hypothalamus	eqtl	0.00953681	0.00450641	0.0343211
ENSG00000174226	SNX31	Brain_Putamen_basal_ganglia	eqtl	0.0110537	0.00522319	0.0343211
ENSG00000174226	SNX31	Brain_Spinal_cord_cervical_c-1	eqtl	0.00876542	0.0041419	0.0343211
ENSG00000174226	SNX31	Brain_Substantia_nigra	eqtl	0.00869366	0.00410799	0.0343211
ENSG00000174226	SNX31	Esophagus_Gastroesophageal_Junction	eqtl	0.0091408	0.00431928	0.0343211
ENSG00000174226	SNX31	Pituitary	eqtl	0.0110156	0.00520519	0.0343211
ENSG00000174226	SNX31	Uterus	eqtl	0.0117051	0.00553096	0.0343211
ENSG00000174226	SNX31	Artery_Coronary	eqtl	0.0080613	0.00459046	0.0790718
ENSG00000174226	SNX31	Brain_Amygdala	eqtl	0.00938149	0.00534224	0.0790718
ENSG00000174226	SNX31	Brain_Anterior_cingulate_cortex_BA24	eqtl	0.0106934	0.0060893	0.0790718
ENSG00000174226	SNX31	Brain_Cerebellum	eqtl	0.00938479	0.00534412	0.0790718
ENSG00000174226	SNX31	Brain_Frontal_Cortex_BA9	eqtl	0.0140517	0.00800165	0.0790718
ENSG00000174226	SNX31	Brain_Nucleus_accumbens_basal_ganglia	eqtl	0.0103662	0.00590296	0.0790718
ENSG00000174226	SNX31	Stomach	eqtl	0.00880693	0.00501506	0.0790718
ENSG00000174226	SNX31	Brain_Cerebellar_Hemisphere	eqtl	0.0132638	0.00755301	0.0790718
ENSG00000174226	SNX31	Lung	eqtl	0.0237204	0.0135075	0.0790718
ENSG00000174226	SNX31	Brain_Cortex	eqtl	0.0122232	0.00746971	0.101764
ENSG00000174226	SNX31	Esophagus_Mucosa	eqtl	0.0237935	0.0149669	0.111893
ENSG00000174226	SNX31	Muscle_Skeletal	eqtl	0.00704175	0.00487211	0.148369	0.990902
ENSG00000174226	SNX31	Esophagus_Muscularis	eqtl	0.00534494	0.0037007	0.148653	0.955952
ENSG00000174226	SNX31	Adipose_Visceral_Omentum	eqtl	0.00582204	0.00414261	0.159901
ENSG00000174226	SNX31	Artery_Tibial	eqtl	0.00653391	0.00464913	0.159901
ENSG00000174226	SNX31	Thyroid	eqtl	0.00632051	0.00449729	0.159901
ENSG00000174226	SNX31	Heart_Atrial_Appendage	eqtl	0.00664499	0.00482087	0.168086
ENSG00000174226	SNX31	Breast_Mammary_Tissue	eqtl	0.00530535	0.00400608	0.185395
ENSG00000174226	SNX31	Colon_Sigmoid	eqtl	0.0055684	0.00420471	0.185395
ENSG00000174226	SNX31	Pancreas	eqtl	0.00654725	0.00494384	0.185395
ENSG00000174226	SNX31	Small_Intestine_Terminal_Ileum	eqtl	0.00608799	0.00459706	0.185395
ENSG00000174226	SNX31	Prostate	eqtl	-0.00222376	0.00417769	0.594522	0.556797
ENSG00000174226	SNX31	Colon_Transverse	eqtl	0.012479	0.0237933	0.599948
ENSG00000174226	SNX31	Skin_Sun_Exposed_Lower_leg	eqtl	0.0239348	0.0456357	0.599948
ENSG00000172803	SNX32	Brain_Substantia_nigra	eqtl	0.0101668	0.00628734	0.105874
ENSG00000172803	SNX32	Cells_EBV-transformed_lymphocytes	eqtl	0.00632994	0.0041388	0.126162
ENSG00000172803	SNX32	Colon_Sigmoid	eqtl	0.0079899	0.00522417	0.126162
ENSG00000172803	SNX32	Muscle_Skeletal	eqtl	0.0113798	0.00871269	0.191511
ENSG00000172803	SNX32	Minor_Salivary_Gland	eqtl	0.00687117	0.00528552	0.193601
ENSG00000172803	SNX32	Vagina	eqtl	0.00656038	0.00504645	0.193601
ENSG00000172803	SNX32	Cells_Cultured_fibroblasts	eqtl	0.00732052	0.00566338	0.196147	0.571419
ENSG00000172803	SNX32	Adipose_Subcutaneous	eqtl	0.00577981	0.00475436	0.224104
ENSG00000172803	SNX32	Adipose_Visceral_Omentum	eqtl	0.00537746	0.0044234	0.224104
ENSG00000172803	SNX32	Adrenal_Gland	eqtl	0.00722347	0.00594189	0.224104
ENSG00000172803	SNX32	Artery_Aorta	eqtl	0.00571023	0.00469713	0.224104
ENSG00000172803	SNX32	Artery_Coronary	eqtl	0.0050436	0.00414877	0.224104
ENSG00000172803	SNX32	Artery_Tibial	eqtl	0.00840952	0.00691751	0.224104
ENSG00000172803	SNX32	Brain_Anterior_cingulate_cortex_BA24	eqtl	0.00815205	0.00670572	0.224104
ENSG00000172803	SNX32	Brain_Caudate_basal_ganglia	eqtl	0.0150081	0.0123454	0.224104
ENSG00000172803	SNX32	Brain_Cerebellar_Hemisphere	eqtl	0.00506172	0.00416367	0.224104
ENSG00000172803	SNX32	Brain_Cerebellum	eqtl	0.00470488	0.00387015	0.224104
ENSG00000172803	SNX32	Brain_Cortex	eqtl	0.00580416	0.00477439	0.224104
ENSG00000172803	SNX32	Brain_Frontal_Cortex_BA9	eqtl	0.00748829	0.00615973	0.224104
ENSG00000172803	SNX32	Brain_Hippocampus	eqtl	0.0140565	0.0115626	0.224104
ENSG00000172803	SNX32	Brain_Hypothalamus	eqtl	0.00775031	0.00637526	0.224104
ENSG00000172803	SNX32	Brain_Nucleus_accumbens_basal_ganglia	eqtl	0.0153262	0.012607	0.224104
ENSG00000172803	SNX32	Brain_Putamen_basal_ganglia	eqtl	0.0135415	0.011139	0.224104
ENSG00000172803	SNX32	Breast_Mammary_Tissue	eqtl	0.00674931	0.00555185	0.224104
ENSG00000172803	SNX32	Colon_Transverse	eqtl	0.00657592	0.00540922	0.224104
ENSG00000172803	SNX32	Esophagus_Gastroesophageal_Junction	eqtl	0.00647355	0.00532501	0.224104
ENSG00000172803	SNX32	Esophagus_Mucosa	eqtl	0.00530568	0.00436435	0.224104
ENSG00000172803	SNX32	Heart_Atrial_Appendage	eqtl	0.00494998	0.00407176	0.224104
ENSG00000172803	SNX32	Heart_Left_Ventricle	eqtl	0.00677291	0.00557126	0.224104
ENSG00000172803	SNX32	Lung	eqtl	0.00596567	0.00490724	0.224104
ENSG00000172803	SNX32	Nerve_Tibial	eqtl	0.00648342	0.00533313	0.224104
ENSG00000172803	SNX32	Ovary	eqtl	0.0079818	0.00656568	0.224104
ENSG00000172803	SNX32	Pancreas	eqtl	0.00600496	0.00493956	0.224104
ENSG00000172803	SNX32	Pituitary	eqtl	0.00531997	0.0043761	0.224104
ENSG00000172803	SNX32	Prostate	eqtl	0.00593637	0.00488314	0.224104
ENSG00000172803	SNX32	Skin_Not_Sun_Exposed_Suprapubic	eqtl	0.00501083	0.00412181	0.224104
ENSG00000172803	SNX32	Skin_Sun_Exposed_Lower_leg	eqtl	0.00553799	0.00455544	0.224104
ENSG00000172803	SNX32	Small_Intestine_Terminal_Ileum	eqtl	0.00531322	0.00437055	0.224104
ENSG00000172803	SNX32	Spleen	eqtl	0.00564684	0.00464498	0.224104
ENSG00000172803	SNX32	Stomach	eqtl	0.00694891	0.00571604	0.224104
ENSG00000172803	SNX32	Testis	eqtl	0.0112723	0.00927241	0.224104
ENSG00000172803	SNX32	Thyroid	eqtl	0.00584602	0.00480883	0.224104
ENSG00000172803	SNX32	Whole_Blood	eqtl	0.00832401	0.00684717	0.224104
ENSG00000172803	SNX32	Brain_Amygdala	eqtl	0.00525499	0.00851671	0.537221
ENSG00000172803	SNX32	Brain_Spinal_cord_cervical_c-1	eqtl	0.00436959	0.00708175	0.537221
ENSG00000172803	SNX32	Esophagus_Muscularis	eqtl	0.00186975	0.00512265	0.715114	0.00414867
ENSG00000173548	SNX33	Testis	eqtl	-0.00692946	0.0195285	0.72271
ENSG00000173548	SNX33	Esophagus_Muscularis	eqtl	0.00752486	0.024187	0.755716
ENSG00000173548	SNX33	Nerve_Tibial	eqtl	-0.00499853	0.023743	0.833257
ENSG00000173548	SNX33	Thyroid	eqtl	-0.00526219	0.0249954	0.833257
ENSG00000114520	SNX4	Whole_Blood	eqtl	0.0939493	0.032753	0.00412526
ENSG00000089006	SNX5	Brain_Cerebellum	eqtl	0.0191538	0.0118571	0.106227
ENSG00000089006	SNX5	Adipose_Visceral_Omentum	eqtl	-0.0225086	0.0165688	0.174308
ENSG00000089006	SNX5	Esophagus_Muscularis	eqtl	-0.0177671	0.0157481	0.259233
ENSG00000089006	SNX5	Artery_Tibial	eqtl	-0.0203236	0.018433	0.270217
ENSG00000089006	SNX5	Skin_Not_Sun_Exposed_Suprapubic	eqtl	-0.0147177	0.0207139	0.477378
ENSG00000089006	SNX5	Muscle_Skeletal	eqtl	-0.0128471	0.0227933	0.573002
ENSG00000089006	SNX5	Skin_Sun_Exposed_Lower_leg	eqtl	-0.00921502	0.01843	0.617075
ENSG00000089006	SNX5	Whole_Blood	eqtl	0.0079376	0.0258625	0.758908	0.983815
ENSG00000089006	SNX5	Testis	eqtl	0.00183792	0.0202648	0.927735	0.964072
ENSG00000089006	SNX5	Esophagus_Mucosa	eqtl	0.00399223	0.0530732	0.940039
ENSG00000089006	SNX5	Lung	eqtl	0.00403449	0.053635	0.940039
ENSG00000089006	SNX5	Cells_EBV-transformed_lymphocytes	eqtl	-0.000220751	0.013245	0.986703
ENSG00000089006	SNX5	Cells_Cultured_fibroblasts	eqtl	0.000138946	0.026288	0.995783	0.938732
ENSG00000129515	SNX6	Cells_Cultured_fibroblasts	eqtl	0.727802	0.415969	0.0801779
ENSG00000129515	SNX6	Heart_Left_Ventricle	eqtl	0.0209572	0.0204198	0.304743
ENSG00000129515	SNX6	Artery_Tibial	eqtl	0.00379327	0.0225996	0.866704	0.63919
ENSG00000129515	SNX6	Whole_Blood	eqtl	0.00219632	0.0278201	0.937074
ENSG00000162627	SNX7	Pancreas	eqtl	-0.012947	0.0180333	0.472789
ENSG00000162627	SNX7	Artery_Aorta	eqtl	-0.0085927	0.0125822	0.494653
ENSG00000162627	SNX7	Esophagus_Mucosa	eqtl	-0.0171818	0.0251591	0.494653
ENSG00000162627	SNX7	Skin_Sun_Exposed_Lower_leg	eqtl	0.0152594	0.0316926	0.630174
ENSG00000162627	SNX7	Skin_Not_Sun_Exposed_Suprapubic	eqtl	0.0054852	0.0165452	0.740246	0.929827
ENSG00000162627	SNX7	Heart_Left_Ventricle	eqtl	0.00490323	0.0223843	0.826613
ENSG00000162627	SNX7	Adipose_Subcutaneous	eqtl	0.00658966	0.0307517	0.830324
ENSG00000162627	SNX7	Adipose_Visceral_Omentum	eqtl	0.00372377	0.0173776	0.830324
ENSG00000162627	SNX7	Artery_Tibial	eqtl	0.00785487	0.0366561	0.830324
ENSG00000162627	SNX7	Cells_Cultured_fibroblasts	eqtl	0.00506065	0.0236164	0.830324
ENSG00000162627	SNX7	Colon_Transverse	eqtl	0.0061047	0.0284886	0.830324
ENSG00000162627	SNX7	Esophagus_Muscularis	eqtl	0.00808339	0.0377225	0.830324
ENSG00000162627	SNX7	Lung	eqtl	0.00435028	0.0203013	0.830324
ENSG00000162627	SNX7	Nerve_Tibial	eqtl	0.00396887	0.0185214	0.830324
ENSG00000162627	SNX7	Thyroid	eqtl	0.00470591	0.0219609	0.830324
ENSG00000162627	SNX7	Whole_Blood	eqtl	0.00236721	0.011047	0.830324
ENSG00000162627	SNX7	Spleen	eqtl	-0.00133884	0.0133884	0.920344
ENSG00000162627	SNX7	Cells_EBV-transformed_lymphocytes	eqtl	-0.00038412	0.00969904	0.968409
ENSG00000106266	SNX8	Thyroid	eqtl	-0.0401088	0.0124357	0.00125839	0.351775
ENSG00000106266	SNX8	Adipose_Subcutaneous	eqtl	-0.0388811	0.0219048	0.0758979
ENSG00000106266	SNX8	Skin_Sun_Exposed_Lower_leg	eqtl	-0.0519082	0.029244	0.0758979
ENSG00000106266	SNX8	Esophagus_Mucosa	eqtl	-0.0192738	0.0113416	0.0892448	0.887449
ENSG00000106266	SNX8	Cells_Cultured_fibroblasts	eqtl	-0.0243083	0.0148752	0.102228
ENSG00000106266	SNX8	Nerve_Tibial	eqtl	0.167269	0.120653	0.165636
ENSG00000106266	SNX8	Testis	eqtl	-0.006212	0.0049696	0.2113
6925_26	SNX8	Blood_Plasma	pqtl	-0.011353	0.0154578	0.462674	0.425804
ENSG00000130340	SNX9	Cells_Cultured_fibroblasts	eqtl	0.00323602	0.0184424	0.860713	0.0176837
ENSG00000130340	SNX9	Artery_Tibial	eqtl	-0.00183781	0.0187457	0.921901
ENSG00000057252	SOAT1	Brain_Nucleus_accumbens_basal_ganglia	eqtl	-0.0418199	0.0126727	0.000966848
ENSG00000057252	SOAT1	Brain_Putamen_basal_ganglia	eqtl	-0.0362669	0.0119938	0.00249614
ENSG00000057252	SOAT1	Nerve_Tibial	eqtl	0.0536118	0.0223816	0.0166046
ENSG00000057252	SOAT1	Testis	eqtl	-0.0403209	0.017148	0.0187054
ENSG00000057252	SOAT1	Adrenal_Gland	eqtl	-0.0189143	0.00882666	0.0321246
ENSG00000057252	SOAT1	Muscle_Skeletal	eqtl	-0.0458837	0.0257227	0.0744588
ENSG00000057252	SOAT1	Esophagus_Muscularis	eqtl	0.0271497	0.016152	0.0927856	0.604191
ENSG00000057252	SOAT1	Cells_Cultured_fibroblasts	eqtl	-0.00891436	0.0187202	0.633939
ENSG00000057252	SOAT1	Whole_Blood	eqtl	0.00411969	0.00896639	0.645904
ENSG00000167780	SOAT2	Spleen	eqtl	-0.0329537	0.0155666	0.0342643	0.970669
ENSG00000167780	SOAT2	Thyroid	eqtl	-0.0185409	0.00947179	0.0502903	0.558857
ENSG00000167780	SOAT2	Whole_Blood	eqtl	-0.0226258	0.0130067	0.081939	0.866828
ENSG00000167780	SOAT2	Artery_Tibial	eqtl	-0.0271881	0.0161429	0.092141
ENSG00000167780	SOAT2	Adipose_Visceral_Omentum	eqtl	-0.0201801	0.0120059	0.0927918
ENSG00000167780	SOAT2	Artery_Aorta	eqtl	-0.0215414	0.0128158	0.0927918
ENSG00000167780	SOAT2	Breast_Mammary_Tissue	eqtl	-0.0243653	0.0144958	0.0927918
ENSG00000167780	SOAT2	Colon_Sigmoid	eqtl	-0.0182462	0.0108553	0.0927918
ENSG00000167780	SOAT2	Nerve_Tibial	eqtl	-0.0173935	0.010348	0.0927918
ENSG00000167780	SOAT2	Pituitary	eqtl	-0.0189339	0.0112645	0.0927918
ENSG00000167780	SOAT2	Lung	eqtl	-0.0115927	0.00830523	0.162765
ENSG00000167780	SOAT2	Testis	eqtl	-0.010961	0.00785268	0.162765
ENSG00000167780	SOAT2	Esophagus_Mucosa	eqtl	-0.0158178	0.0121105	0.191511
ENSG00000167780	SOAT2	Adipose_Subcutaneous	eqtl	-0.0146169	0.0116935	0.2113
ENSG00000167780	SOAT2	Esophagus_Gastroesophageal_Junction	eqtl	-0.0141779	0.0113423	0.2113
ENSG00000167780	SOAT2	Esophagus_Muscularis	eqtl	-0.0145198	0.0116159	0.2113
ENSG00000167780	SOAT2	Stomach	eqtl	-0.00689858	0.00933337	0.459828
ENSG00000112320	SOBP	Cells_Cultured_fibroblasts	eqtl	0.00764236	0.0111696	0.493842
ENSG00000180008	SOCS4	Nerve_Tibial	eqtl	0.0465493	0.0279296	0.0955807
ENSG00000180008	SOCS4	Heart_Left_Ventricle	eqtl	-0.0317443	0.0217198	0.143868
ENSG00000171150	SOCS5	Lung	eqtl	-0.0689486	0.0216855	0.00147536
ENSG00000171150	SOCS5	Testis	eqtl	-0.00809787	0.00798917	0.310771
ENSG00000171150	SOCS5	Spleen	eqtl	0.00219114	0.00898368	0.807306
ENSG00000170677	SOCS6	Heart_Atrial_Appendage	eqtl	0.0541355	0.0154553	0.000460549	0.329638
ENSG00000170677	SOCS6	Artery_Tibial	eqtl	0.105072	0.0327498	0.00133507
ENSG00000170677	SOCS6	Skin_Sun_Exposed_Lower_leg	eqtl	0.0600034	0.0285382	0.0355039
ENSG00000170677	SOCS6	Heart_Left_Ventricle	eqtl	0.0557724	0.0305536	0.0679412
ENSG00000170677	SOCS6	Cells_Cultured_fibroblasts	eqtl	-0.0446326	0.0254683	0.0796921
ENSG00000170677	SOCS6	Esophagus_Mucosa	eqtl	0.0145425	0.0260552	0.576749
ENSG00000142168	SOD1	Nerve_Tibial	eqtl	0.253203	0.245234	0.30184
ENSG00000142168	SOD1	Esophagus_Mucosa	eqtl	-0.0126938	0.0229307	0.579872
ENSG00000142168	SOD1	Skin_Sun_Exposed_Lower_leg	eqtl	-0.0112765	0.0233883	0.629704
ENSG00000142168	SOD1	Skin_Not_Sun_Exposed_Suprapubic	eqtl	-0.00420516	0.0248105	0.86541
ENSG00000112096	SOD2	Heart_Left_Ventricle	eqtl	0.0360222	0.0244218	0.140213
ENSG00000109610	SOD3	Nerve_Tibial	eqtl	0.0505882	0.0222366	0.0229059
ENSG00000109610	SOD3	Esophagus_Mucosa	eqtl	0.0640502	0.0281539	0.0229059
5660_51	SOD3	Blood_Plasma	pqtl	0.0185526	0.00852894	0.0296115	0.0052061
ENSG00000109610	SOD3	Pancreas	eqtl	0.0246116	0.0137122	0.0726741
ENSG00000149639	SOGA1	Thyroid	eqtl	-0.0322038	0.02791	0.248563
ENSG00000214338	SOGA3	Adipose_Subcutaneous	eqtl	-0.024143	0.0123171	0.0499812	0.400951
ENSG00000214338	SOGA3	Cells_Cultured_fibroblasts	eqtl	-0.0205367	0.0156079	0.188245
ENSG00000214338	SOGA3	Adipose_Visceral_Omentum	eqtl	-0.0120744	0.013042	0.354547
ENSG00000214338	SOGA3	Breast_Mammary_Tissue	eqtl	-0.0156118	0.0168629	0.354547
ENSG00000214338	SOGA3	Lung	eqtl	-0.0336778	0.0363767	0.354547
ENSG00000214338	SOGA3	Muscle_Skeletal	eqtl	-0.0241118	0.0260441	0.354547
ENSG00000214338	SOGA3	Thyroid	eqtl	-0.0254	0.0274356	0.354547
ENSG00000214338	SOGA3	Testis	eqtl	-0.0103729	0.0398097	0.794429
ENSG00000214338	SOGA3	Colon_Transverse	eqtl	-0.0026653	0.0186571	0.886403
ENSG00000165643	SOHLH1	Stomach	eqtl	-0.0219398	0.012537	0.0801183
ENSG00000165643	SOHLH1	Skin_Not_Sun_Exposed_Suprapubic	eqtl	-0.0136798	0.0157172	0.384098
ENSG00000165643	SOHLH1	Skin_Sun_Exposed_Lower_leg	eqtl	-0.00141221	0.00839596	0.866425	0.889828
ENSG00000120669	SOHLH2	Lung	eqtl	0.0101736	0.0105185	0.333438
ENSG00000120669	SOHLH2	Brain_Spinal_cord_cervical_c-1	eqtl	-0.00373117	0.00431416	0.387113
ENSG00000120669	SOHLH2	Kidney_Cortex	eqtl	-0.00337401	0.0039012	0.387113
ENSG00000120669	SOHLH2	Ovary	eqtl	-0.00506368	0.00585488	0.387113
ENSG00000120669	SOHLH2	Uterus	eqtl	-0.0052286	0.00604557	0.387113
ENSG00000120669	SOHLH2	Vagina	eqtl	-0.00507685	0.00587011	0.387113
ENSG00000120669	SOHLH2	Muscle_Skeletal	eqtl	-0.0053996	0.00658261	0.412055	0.727035
ENSG00000120669	SOHLH2	Cells_Cultured_fibroblasts	eqtl	-0.00442508	0.00578563	0.444367	0.607694
ENSG00000120669	SOHLH2	Adipose_Visceral_Omentum	eqtl	0.0124501	0.0176987	0.481776
ENSG00000120669	SOHLH2	Artery_Aorta	eqtl	0.0110578	0.0157194	0.481776
ENSG00000120669	SOHLH2	Brain_Anterior_cingulate_cortex_BA24	eqtl	0.0135064	0.0192003	0.481776
ENSG00000120669	SOHLH2	Brain_Cerebellar_Hemisphere	eqtl	0.0169482	0.0240931	0.481776
ENSG00000120669	SOHLH2	Skin_Not_Sun_Exposed_Suprapubic	eqtl	0.0337498	0.0479777	0.481776
ENSG00000120669	SOHLH2	Artery_Tibial	eqtl	-0.0033362	0.00523014	0.523552	0.755799
ENSG00000120669	SOHLH2	Colon_Transverse	eqtl	-0.00478488	0.00821513	0.560265	0.693078
ENSG00000120669	SOHLH2	Brain_Cortex	eqtl	0.00241573	0.00427398	0.571926
ENSG00000120669	SOHLH2	Testis	eqtl	0.00299146	0.00529258	0.571926
ENSG00000120669	SOHLH2	Adipose_Subcutaneous	eqtl	0.0039248	0.00792318	0.620348	0.373901
ENSG00000120669	SOHLH2	Artery_Coronary	eqtl	0.00279772	0.00586188	0.633168
ENSG00000120669	SOHLH2	Adrenal_Gland	eqtl	-0.00173453	0.00377516	0.645904
ENSG00000120669	SOHLH2	Colon_Sigmoid	eqtl	-0.00205162	0.00475975	0.666443	0.955388
ENSG00000120669	SOHLH2	Brain_Nucleus_accumbens_basal_ganglia	eqtl	-0.00192508	0.00450717	0.669295	0.914703
ENSG00000120669	SOHLH2	Pituitary	eqtl	-0.00274998	0.00656302	0.675208	0.494312
ENSG00000120669	SOHLH2	Thyroid	eqtl	-0.00181331	0.00447604	0.685393	0.922504
ENSG00000120669	SOHLH2	Esophagus_Muscularis	eqtl	-0.00224596	0.0055716	0.686869	0.916149
ENSG00000120669	SOHLH2	Prostate	eqtl	-0.00156676	0.00490801	0.749556	0.89659
ENSG00000120669	SOHLH2	Heart_Atrial_Appendage	eqtl	-0.001146	0.00361431	0.751188
ENSG00000120669	SOHLH2	Heart_Left_Ventricle	eqtl	-0.00131265	0.0041399	0.751188
ENSG00000120669	SOHLH2	Brain_Amygdala	eqtl	-0.00183324	0.0059997	0.759943
ENSG00000120669	SOHLH2	Breast_Mammary_Tissue	eqtl	-0.00156223	0.00525477	0.76624
ENSG00000120669	SOHLH2	Esophagus_Gastroesophageal_Junction	eqtl	0.00202093	0.00690327	0.769714	0.329634
ENSG00000120669	SOHLH2	Esophagus_Mucosa	eqtl	-0.00143399	0.00530576	0.786952
ENSG00000120669	SOHLH2	Stomach	eqtl	-0.00100489	0.0037181	0.786952
ENSG00000120669	SOHLH2	Brain_Cerebellum	eqtl	-0.00164443	0.00676044	0.807817
ENSG00000120669	SOHLH2	Brain_Hypothalamus	eqtl	-0.00119636	0.00491839	0.807817
ENSG00000120669	SOHLH2	Skin_Sun_Exposed_Lower_leg	eqtl	-0.00316217	0.013	0.807817
ENSG00000120669	SOHLH2	Brain_Frontal_Cortex_BA9	eqtl	-0.000709314	0.00328058	0.828819
ENSG00000120669	SOHLH2	Brain_Hippocampus	eqtl	-0.00142049	0.00656978	0.828819
ENSG00000120669	SOHLH2	Brain_Substantia_nigra	eqtl	-0.000966325	0.00446925	0.828819
ENSG00000120669	SOHLH2	Minor_Salivary_Gland	eqtl	-0.00121827	0.0056345	0.828819
ENSG00000120669	SOHLH2	Nerve_Tibial	eqtl	0.000977673	0.00460618	0.83191	0.148351
ENSG00000120669	SOHLH2	Small_Intestine_Terminal_Ileum	eqtl	-0.0010426	0.00771526	0.892505
ENSG00000120669	SOHLH2	Brain_Caudate_basal_ganglia	eqtl	-0.000196677	0.00529623	0.970377	0.623085
ENSG00000120669	SOHLH2	Brain_Putamen_basal_ganglia	eqtl	-3.42665e-06	0.00414172	0.99934	0.45839
ENSG00000159140	SON	Skin_Not_Sun_Exposed_Suprapubic	eqtl	0.104086	0.0870423	0.231773
ENSG00000095637	SORBS1	Artery_Tibial	eqtl	-0.0474434	0.0280651	0.0909369
ENSG00000095637	SORBS1	Skin_Sun_Exposed_Lower_leg	eqtl	-0.0231579	0.03198	0.468981
ENSG00000095637	SORBS1	Nerve_Tibial	eqtl	0.00457842	0.0183137	0.802587
ENSG00000154556	SORBS2	Artery_Aorta	eqtl	-0.0659106	0.0115721	1.22901e-08
ENSG00000154556	SORBS2	Thyroid	eqtl	-0.0209539	0.0157154	0.182422
ENSG00000154556	SORBS2	Nerve_Tibial	eqtl	0.0166055	0.0144964	0.252005	0.64649
ENSG00000154556	SORBS2	Esophagus_Mucosa	eqtl	0.0125269	0.0118878	0.291993	0.351412
ENSG00000154556	SORBS2	Pancreas	eqtl	-0.00733292	0.011916	0.538301
ENSG00000154556	SORBS2	Cells_Cultured_fibroblasts	eqtl	0.00653218	0.0163304	0.689157
ENSG00000120896	SORBS3	Esophagus_Gastroesophageal_Junction	eqtl	0.0295618	0.022061	0.180245
ENSG00000120896	SORBS3	Breast_Mammary_Tissue	eqtl	0.0328025	0.0267887	0.220768
ENSG00000120896	SORBS3	Colon_Transverse	eqtl	0.0210511	0.0171917	0.220768
ENSG00000120896	SORBS3	Esophagus_Muscularis	eqtl	0.0303478	0.024784	0.220768
ENSG00000120896	SORBS3	Lung	eqtl	0.0314395	0.0256756	0.220768
ENSG00000120896	SORBS3	Skin_Not_Sun_Exposed_Suprapubic	eqtl	0.0434333	0.0354705	0.220768
ENSG00000120896	SORBS3	Skin_Sun_Exposed_Lower_leg	eqtl	0.0520134	0.0424776	0.220768
ENSG00000120896	SORBS3	Colon_Sigmoid	eqtl	0.0240018	0.0206331	0.244722
ENSG00000120896	SORBS3	Adrenal_Gland	eqtl	-0.00897502	0.014719	0.542023
ENSG00000120896	SORBS3	Thyroid	eqtl	0.0136862	0.028813	0.634787
ENSG00000108018	SORCS1	Skin_Sun_Exposed_Lower_leg	eqtl	0.0104426	0.0127005	0.41095
ENSG00000108018	SORCS1	Nerve_Tibial	eqtl	0.124353	0.180267	0.490301
ENSG00000108018	SORCS1	Thyroid	eqtl	-0.0105256	0.0172237	0.541126
ENSG00000108018	SORCS1	Skin_Not_Sun_Exposed_Suprapubic	eqtl	0.00227228	0.0172694	0.895317
ENSG00000184985	SORCS2	Skin_Not_Sun_Exposed_Suprapubic	eqtl	-0.0231143	0.0197756	0.242472
ENSG00000184985	SORCS2	Thyroid	eqtl	-0.0116146	0.0115973	0.316592	0.704881
ENSG00000184985	SORCS2	Nerve_Tibial	eqtl	-0.0223632	0.0242801	0.357023
ENSG00000184985	SORCS2	Adipose_Visceral_Omentum	eqtl	-0.0102524	0.0140496	0.465555
ENSG00000184985	SORCS2	Esophagus_Mucosa	eqtl	-0.00876492	0.0120112	0.465555
ENSG00000184985	SORCS2	Lung	eqtl	-0.0110079	0.0156652	0.482241
ENSG00000184985	SORCS2	Skin_Sun_Exposed_Lower_leg	eqtl	-0.0102843	0.0146354	0.482241
ENSG00000184985	SORCS2	Esophagus_Muscularis	eqtl	0.0140175	0.0303713	0.644412
ENSG00000184985	SORCS2	Brain_Spinal_cord_cervical_c-1	eqtl	0.00130114	0.00494164	0.792318	0.860195
ENSG00000184985	SORCS2	Whole_Blood	eqtl	0.00148814	0.010169	0.883652
ENSG00000184985	SORCS2	Cells_Cultured_fibroblasts	eqtl	0.00136989	0.0110466	0.901308	0.0097525
ENSG00000156395	SORCS3	Pituitary	eqtl	-0.0341858	0.00958239	0.00036031
ENSG00000156395	SORCS3	Nerve_Tibial	eqtl	-0.0253217	0.00983366	0.010024
ENSG00000156395	SORCS3	Adrenal_Gland	eqtl	0.0116337	0.0105151	0.268561
ENSG00000140263	SORD	Esophagus_Mucosa	eqtl	-0.0100641	0.0119701	0.400476	0.80902
ENSG00000140263	SORD	Heart_Atrial_Appendage	eqtl	-0.0152534	0.0190668	0.423711
ENSG00000140263	SORD	Testis	eqtl	-0.00767805	0.00959757	0.423711
ENSG00000140263	SORD	Minor_Salivary_Gland	eqtl	-0.00573985	0.00876083	0.512357
15447_45	SORD	Blood_Plasma	pqtl	-0.00704847	0.014682	0.631174	0.684833
ENSG00000140263	SORD	Adipose_Subcutaneous	eqtl	-0.00967514	0.0211326	0.647074
ENSG00000140263	SORD	Adipose_Visceral_Omentum	eqtl	-0.00865377	0.0189017	0.647074
ENSG00000140263	SORD	Artery_Aorta	eqtl	-0.00664909	0.014523	0.647074
ENSG00000140263	SORD	Brain_Caudate_basal_ganglia	eqtl	-0.00344159	0.00751716	0.647074
ENSG00000140263	SORD	Brain_Cerebellar_Hemisphere	eqtl	-0.00437132	0.00954789	0.647074
ENSG00000140263	SORD	Brain_Cerebellum	eqtl	-0.0037403	0.00816961	0.647074
ENSG00000140263	SORD	Brain_Frontal_Cortex_BA9	eqtl	-0.0037758	0.00824714	0.647074
ENSG00000140263	SORD	Brain_Nucleus_accumbens_basal_ganglia	eqtl	-0.00445952	0.00974054	0.647074
ENSG00000140263	SORD	Breast_Mammary_Tissue	eqtl	-0.0112983	0.0246778	0.647074
ENSG00000140263	SORD	Cells_Cultured_fibroblasts	eqtl	-0.0124113	0.0271089	0.647074
ENSG00000140263	SORD	Colon_Transverse	eqtl	-0.00838811	0.0183214	0.647074
ENSG00000140263	SORD	Esophagus_Gastroesophageal_Junction	eqtl	-0.00725329	0.0158427	0.647074
ENSG00000140263	SORD	Esophagus_Muscularis	eqtl	-0.00759836	0.0165964	0.647074
ENSG00000140263	SORD	Lung	eqtl	-0.00554482	0.0121111	0.647074
ENSG00000140263	SORD	Muscle_Skeletal	eqtl	-0.00848534	0.0185338	0.647074
ENSG00000140263	SORD	Nerve_Tibial	eqtl	-0.00742015	0.0162072	0.647074
ENSG00000140263	SORD	Spleen	eqtl	-0.00513707	0.0112204	0.647074
ENSG00000140263	SORD	Thyroid	eqtl	-0.00807449	0.0176364	0.647074
ENSG00000140263	SORD	Whole_Blood	eqtl	-0.00818831	0.017885	0.647074
ENSG00000140263	SORD	Adrenal_Gland	eqtl	-0.00375042	0.00875098	0.668235
ENSG00000140263	SORD	Skin_Not_Sun_Exposed_Suprapubic	eqtl	0.00241417	0.00563307	0.668235
ENSG00000140263	SORD	Skin_Sun_Exposed_Lower_leg	eqtl	0.00173166	0.00509129	0.733765	0.598278
ENSG00000137642	SORL1	Esophagus_Muscularis	eqtl	0.0359631	0.0270269	0.183306
ENSG00000137642	SORL1	Thyroid	eqtl	-0.0250894	0.0310891	0.419656
ENSG00000137642	SORL1	Artery_Aorta	eqtl	0.000654208	0.0127571	0.959101
ENSG00000134243	SORT1	Liver	eqtl	-0.0726095	0.0034576	6.55856e-98
ENSG00000134243	SORT1	Skin_Sun_Exposed_Lower_leg	eqtl	-0.416001	0.0395494	7.09809e-26
ENSG00000134243	SORT1	Pancreas	eqtl	0.0448868	0.017413	0.00994379
ENSG00000134243	SORT1	Esophagus_Mucosa	eqtl	-0.0630132	0.0253024	0.0127599	1.42666e-29
ENSG00000134243	SORT1	Testis	eqtl	-0.0333408	0.013892	0.0163951
ENSG00000115904	SOS1	Testis	eqtl	-0.0426904	0.0167049	0.0106018
ENSG00000115904	SOS1	Esophagus_Muscularis	eqtl	-0.0114371	0.0148682	0.441756
ENSG00000115904	SOS1	Esophagus_Gastroesophageal_Junction	eqtl	-0.011334	0.0157867	0.472789
ENSG00000100485	SOS2	Whole_Blood	eqtl	0.0989154	0.0639146	0.121714
ENSG00000100485	SOS2	Breast_Mammary_Tissue	eqtl	0.0250369	0.0205358	0.222777
ENSG00000100485	SOS2	Colon_Sigmoid	eqtl	0.0122043	0.0180014	0.497793
ENSG00000100485	SOS2	Nerve_Tibial	eqtl	0.012927	0.0190673	0.497793
ENSG00000100485	SOS2	Artery_Aorta	eqtl	0.0172124	0.0258187	0.504985
ENSG00000100485	SOS2	Brain_Cerebellar_Hemisphere	eqtl	0.00704052	0.0105608	0.504985
ENSG00000100485	SOS2	Skin_Sun_Exposed_Lower_leg	eqtl	0.0172302	0.0258452	0.504985
ENSG00000100485	SOS2	Testis	eqtl	0.0129133	0.01937	0.504985
ENSG00000100485	SOS2	Prostate	eqtl	0.00964604	0.0153815	0.530581
ENSG00000100485	SOS2	Thyroid	eqtl	0.0123423	0.019681	0.530581
ENSG00000100485	SOS2	Adipose_Subcutaneous	eqtl	0.0117456	0.0193613	0.544079	0.742905
ENSG00000100485	SOS2	Artery_Tibial	eqtl	0.0202224	0.0379171	0.593803
ENSG00000100485	SOS2	Lung	eqtl	0.00850876	0.0159539	0.593803
ENSG00000100485	SOS2	Skin_Not_Sun_Exposed_Suprapubic	eqtl	0.0115019	0.0215661	0.593803
ENSG00000100485	SOS2	Brain_Cerebellum	eqtl	0.00589864	0.0110599	0.593803
ENSG00000100485	SOS2	Esophagus_Mucosa	eqtl	0.0188076	0.0352642	0.593803
ENSG00000100485	SOS2	Spleen	eqtl	0.0089019	0.0166911	0.593803
ENSG00000167941	SOST	Heart_Atrial_Appendage	eqtl	0.0503316	0.0112865	8.21666e-06
ENSG00000167941	SOST	Artery_Coronary	eqtl	0.0344405	0.00798011	1.59033e-05
ENSG00000167941	SOST	Artery_Tibial	eqtl	0.042549	0.0121619	0.000467806	0.00246822
ENSG00000167941	SOST	Lung	eqtl	0.0438741	0.0133377	0.00100375
ENSG00000167941	SOST	Artery_Aorta	eqtl	0.0353346	0.0123492	0.00421928	7.03045e-06
ENSG00000167941	SOST	Brain_Frontal_Cortex_BA9	eqtl	-0.0158979	0.00671246	0.0178642
ENSG00000167941	SOST	Brain_Cortex	eqtl	-0.0158789	0.00773051	0.0399705
ENSG00000171243	SOSTDC1	Colon_Transverse	eqtl	-0.0382754	0.0132101	0.00376227
ENSG00000171243	SOSTDC1	Thyroid	eqtl	-0.0376017	0.0151926	0.0133236
ENSG00000171243	SOSTDC1	Artery_Tibial	eqtl	-0.03617	0.0155014	0.0196307
ENSG00000171243	SOSTDC1	Adipose_Visceral_Omentum	eqtl	-0.0288483	0.0126004	0.0220518
ENSG00000171243	SOSTDC1	Nerve_Tibial	eqtl	-0.0143882	0.00719969	0.0456677	0.758336
ENSG00000171243	SOSTDC1	Esophagus_Mucosa	eqtl	-0.0415445	0.0229425	0.0701701
ENSG00000171243	SOSTDC1	Testis	eqtl	0.0173742	0.0107311	0.105437
ENSG00000171243	SOSTDC1	Esophagus_Muscularis	eqtl	-0.0193957	0.0126072	0.123936
ENSG00000171243	SOSTDC1	Colon_Sigmoid	eqtl	-0.00600643	0.0100107	0.548506
ENSG00000198944	SOWAHA	Pancreas	eqtl	0.0332699	0.0130703	0.0109136
ENSG00000198944	SOWAHA	Thyroid	eqtl	-0.0142937	0.0216571	0.509254
ENSG00000186212	SOWAHB	Artery_Aorta	eqtl	0.0262843	0.00525721	5.74295e-07	0.440849
ENSG00000186212	SOWAHB	Artery_Coronary	eqtl	0.0282584	0.00607708	3.31935e-06
ENSG00000186212	SOWAHB	Skin_Not_Sun_Exposed_Suprapubic	eqtl	0.0479546	0.0104249	4.22491e-06
ENSG00000186212	SOWAHB	Artery_Tibial	eqtl	0.0204344	0.00446654	4.7622e-06
ENSG00000186212	SOWAHB	Skin_Sun_Exposed_Lower_leg	eqtl	-0.0296976	0.0101294	0.00336984
ENSG00000186212	SOWAHB	Esophagus_Mucosa	eqtl	0.0568156	0.0227262	0.0124193
ENSG00000198142	SOWAHC	Esophagus_Mucosa	eqtl	-0.0304891	0.0256385	0.234365
ENSG00000198142	SOWAHC	Testis	eqtl	0.00891795	0.00787753	0.257603
ENSG00000198142	SOWAHC	Muscle_Skeletal	eqtl	-0.016498	0.0160638	0.304408
ENSG00000198142	SOWAHC	Skin_Sun_Exposed_Lower_leg	eqtl	-0.0185242	0.0286826	0.518387
ENSG00000198142	SOWAHC	Nerve_Tibial	eqtl	0.0108016	0.0173765	0.534191
ENSG00000198142	SOWAHC	Cells_Cultured_fibroblasts	eqtl	-0.0127933	0.0208483	0.539456
ENSG00000198142	SOWAHC	Adipose_Subcutaneous	eqtl	-0.00822919	0.0168503	0.625286
ENSG00000198142	SOWAHC	Breast_Mammary_Tissue	eqtl	-0.00724405	0.0148331	0.625286
ENSG00000198142	SOWAHC	Heart_Left_Ventricle	eqtl	-0.00396496	0.0161903	0.806535
ENSG00000198142	SOWAHC	Whole_Blood	eqtl	-0.00213212	0.0166306	0.897987
ENSG00000176887	SOX11	Colon_Sigmoid	eqtl	0.02166	0.0161388	0.179562
ENSG00000177732	SOX12	Esophagus_Mucosa	eqtl	0.0320205	0.0269379	0.234566
ENSG00000177732	SOX12	Artery_Tibial	eqtl	0.0234343	0.0308069	0.446846
ENSG00000177732	SOX12	Nerve_Tibial	eqtl	0.00846068	0.0423034	0.841481
ENSG00000177732	SOX12	Thyroid	eqtl	0.00659712	0.0329856	0.841481
ENSG00000177732	SOX12	Pancreas	eqtl	0.00257375	0.021058	0.902723
ENSG00000143842	SOX13	Nerve_Tibial	eqtl	0.00871156	0.0331039	0.792429
ENSG00000129194	SOX15	Brain_Cortex	eqtl	-0.015712	0.013748	0.253098
ENSG00000129194	SOX15	Esophagus_Mucosa	eqtl	0.0180846	0.0332522	0.586538
ENSG00000125285	SOX21	Testis	eqtl	-0.00294238	0.00789796	0.709484
ENSG00000039600	SOX30	Testis	eqtl	0.0872347	0.0339246	0.010128
ENSG00000039600	SOX30	Esophagus_Muscularis	eqtl	-0.128565	0.0749495	0.08628
ENSG00000039600	SOX30	Lung	eqtl	-0.0917041	0.0534607	0.08628
ENSG00000039600	SOX30	Adipose_Subcutaneous	eqtl	-0.0969132	0.0673382	0.150093
ENSG00000039600	SOX30	Artery_Tibial	eqtl	-0.0893405	0.0745811	0.230957
ENSG00000039600	SOX30	Nerve_Tibial	eqtl	-0.0577318	0.0524835	0.271332
ENSG00000039600	SOX30	Thyroid	eqtl	-0.0796137	0.0723761	0.271332
ENSG00000039600	SOX30	Cells_Cultured_fibroblasts	eqtl	0.0156718	0.0142702	0.272111
ENSG00000124766	SOX4	Esophagus_Muscularis	eqtl	-0.036491	0.0155535	0.0189683
ENSG00000134532	SOX5	Testis	eqtl	0.0199298	0.0099649	0.0455003
ENSG00000134532	SOX5	Prostate	eqtl	0.0110838	0.0124693	0.374063
ENSG00000110693	SOX6	Adrenal_Gland	eqtl	-0.0218293	0.00641018	0.000660659
ENSG00000110693	SOX6	Liver	eqtl	-0.0108728	0.00496658	0.0285831
ENSG00000110693	SOX6	Skin_Sun_Exposed_Lower_leg	eqtl	0.0265121	0.0332943	0.42586
ENSG00000171056	SOX7	Brain_Cerebellar_Hemisphere	eqtl	-0.0257349	0.0086542	0.00294248
ENSG00000171056	SOX7	Adipose_Subcutaneous	eqtl	0.0499939	0.017115	0.00348851
ENSG00000171056	SOX7	Thyroid	eqtl	0.0549364	0.018807	0.00348851
ENSG00000171056	SOX7	Nerve_Tibial	eqtl	-0.0480941	0.0191342	0.0119535
ENSG00000171056	SOX7	Liver	eqtl	0.0160816	0.00793501	0.0426965
ENSG00000171056	SOX7	Skin_Sun_Exposed_Lower_leg	eqtl	0.0269438	0.0233328	0.248188
ENSG00000171056	SOX7	Cells_Cultured_fibroblasts	eqtl	0.00306572	0.0153286	0.841481
ENSG00000005513	SOX8	Artery_Aorta	eqtl	-0.0375773	0.0115319	0.00111981	0.989561
ENSG00000005513	SOX8	Artery_Tibial	eqtl	-0.0330248	0.0126489	0.00903081	0.568845
ENSG00000005513	SOX8	Cells_Cultured_fibroblasts	eqtl	0.0465613	0.019283	0.015751
ENSG00000005513	SOX8	Thyroid	eqtl	-0.0414476	0.0181624	0.0224863
ENSG00000005513	SOX8	Adipose_Subcutaneous	eqtl	-0.0406197	0.0198021	0.0402395
ENSG00000005513	SOX8	Nerve_Tibial	eqtl	0.0363201	0.0232449	0.11817
ENSG00000005513	SOX8	Lung	eqtl	-0.0202567	0.0192311	0.292188
ENSG00000125398	SOX9	Thyroid	eqtl	0.0219244	0.0127944	0.0866041	0.40438
ENSG00000185591	SP1	Adipose_Subcutaneous	eqtl	0.0352681	0.0107248	0.00100737
ENSG00000185591	SP1	Artery_Tibial	eqtl	0.0743	0.0225942	0.00100737
ENSG00000185591	SP1	Breast_Mammary_Tissue	eqtl	0.0399608	0.0121518	0.00100737
ENSG00000185591	SP1	Colon_Transverse	eqtl	0.0565547	0.0171979	0.00100737
ENSG00000185591	SP1	Esophagus_Mucosa	eqtl	0.0252176	0.00766852	0.00100737
ENSG00000185591	SP1	Lung	eqtl	0.050682	0.0154121	0.00100737
ENSG00000185591	SP1	Muscle_Skeletal	eqtl	0.086656	0.0263515	0.00100737
ENSG00000185591	SP1	Nerve_Tibial	eqtl	0.0258672	0.00786604	0.00100737
ENSG00000185591	SP1	Thyroid	eqtl	0.04644	0.0141221	0.00100737
ENSG00000185591	SP1	Vagina	eqtl	0.0483783	0.0147881	0.00107006
ENSG00000185591	SP1	Heart_Atrial_Appendage	eqtl	0.0436173	0.0137602	0.00152538
ENSG00000185591	SP1	Skin_Not_Sun_Exposed_Suprapubic	eqtl	0.0571662	0.0180346	0.00152538
ENSG00000185591	SP1	Adipose_Visceral_Omentum	eqtl	0.0395236	0.0124688	0.00152538
ENSG00000185591	SP1	Adrenal_Gland	eqtl	0.0288922	0.00916093	0.00161134
ENSG00000185591	SP1	Artery_Coronary	eqtl	0.0398462	0.0126341	0.00161134
ENSG00000185591	SP1	Brain_Cerebellum	eqtl	0.0433106	0.0137326	0.00161134
ENSG00000185591	SP1	Skin_Sun_Exposed_Lower_leg	eqtl	0.0515244	0.016337	0.00161134
ENSG00000185591	SP1	Testis	eqtl	0.0594377	0.0188461	0.00161134
ENSG00000185591	SP1	Heart_Left_Ventricle	eqtl	0.0634008	0.020173	0.00167307
ENSG00000185591	SP1	Brain_Putamen_basal_ganglia	eqtl	0.0567518	0.0181754	0.00179353
ENSG00000185591	SP1	Esophagus_Muscularis	eqtl	0.04526	0.0150867	0.0026998
ENSG00000185591	SP1	Ovary	eqtl	0.0454883	0.0154787	0.00329512
ENSG00000185591	SP1	Spleen	eqtl	0.0347662	0.0122416	0.00451135
ENSG00000185591	SP1	Whole_Blood	eqtl	0.133322	0.0469444	0.00451135
ENSG00000185591	SP1	Esophagus_Gastroesophageal_Junction	eqtl	0.0454361	0.0164343	0.00569741
ENSG00000185591	SP1	Colon_Sigmoid	eqtl	0.0444444	0.0179211	0.0131382
ENSG00000185591	SP1	Artery_Aorta	eqtl	0.0274507	0.0128439	0.0325773
ENSG00000185591	SP1	Cells_Cultured_fibroblasts	eqtl	0.0416382	0.0194821	0.0325773
ENSG00000067066	SP100	Heart_Left_Ventricle	eqtl	-0.0339086	0.01675	0.04293
ENSG00000067066	SP100	Esophagus_Gastroesophageal_Junction	eqtl	0.0245973	0.0178889	0.169131
ENSG00000067066	SP100	Pituitary	eqtl	0.0176343	0.0128249	0.169131
ENSG00000067066	SP100	Testis	eqtl	0.0219408	0.0159569	0.169131
ENSG00000067066	SP100	Esophagus_Muscularis	eqtl	0.0119261	0.0125886	0.343451
ENSG00000067066	SP100	Muscle_Skeletal	eqtl	0.00504757	0.0191808	0.792429
ENSG00000135899	SP110	Lung	eqtl	0.0269453	0.018624	0.147951
ENSG00000135899	SP110	Nerve_Tibial	eqtl	0.0208827	0.0144336	0.147951
ENSG00000135899	SP110	Skin_Sun_Exposed_Lower_leg	eqtl	0.0275608	0.0190494	0.147951
ENSG00000135899	SP110	Whole_Blood	eqtl	0.0501035	0.0346304	0.147951
ENSG00000135899	SP110	Esophagus_Muscularis	eqtl	0.0223525	0.0229257	0.32956
ENSG00000135899	SP110	Skin_Not_Sun_Exposed_Suprapubic	eqtl	0.0211436	0.0216857	0.32956
ENSG00000135899	SP110	Brain_Putamen_basal_ganglia	eqtl	0.0085116	0.00882111	0.334589
ENSG00000135899	SP110	Thyroid	eqtl	0.0195217	0.0213988	0.361621
ENSG00000135899	SP110	Adipose_Subcutaneous	eqtl	0.0151206	0.0168995	0.370928
ENSG00000135899	SP110	Artery_Aorta	eqtl	0.0154566	0.0176205	0.380382
ENSG00000135899	SP110	Brain_Caudate_basal_ganglia	eqtl	0.0123304	0.0140567	0.380382
ENSG00000135899	SP110	Brain_Cortex	eqtl	0.0130158	0.014838	0.380382
ENSG00000135899	SP110	Brain_Substantia_nigra	eqtl	0.0088218	0.0100568	0.380382
ENSG00000135899	SP110	Cells_Cultured_fibroblasts	eqtl	0.015142	0.0232954	0.515692
ENSG00000135899	SP110	Esophagus_Mucosa	eqtl	0.0109392	0.0222836	0.623491
ENSG00000135899	SP110	Brain_Nucleus_accumbens_basal_ganglia	eqtl	0.0035927	0.0134128	0.788809
ENSG00000135899	SP110	Colon_Transverse	eqtl	0.00443899	0.0165722	0.788809
ENSG00000135899	SP110	Heart_Atrial_Appendage	eqtl	0.00408829	0.0152629	0.788809
ENSG00000135899	SP110	Adipose_Visceral_Omentum	eqtl	0.00118889	0.0114942	0.917619	0.876407
ENSG00000079263	SP140	Cells_EBV-transformed_lymphocytes	eqtl	-0.0163436	0.00780369	0.0362297
ENSG00000079263	SP140	Heart_Left_Ventricle	eqtl	0.0025769	0.00909493	0.776921
ENSG00000185404	SP140L	Skin_Sun_Exposed_Lower_leg	eqtl	0.0612334	0.0293139	0.0367177
ENSG00000185404	SP140L	Colon_Transverse	eqtl	0.024895	0.0226319	0.271332
ENSG00000185404	SP140L	Esophagus_Muscularis	eqtl	0.0216799	0.019709	0.271332
ENSG00000185404	SP140L	Thyroid	eqtl	0.0216693	0.0196994	0.271332
ENSG00000185404	SP140L	Whole_Blood	eqtl	0.0208185	0.018926	0.271332
ENSG00000185404	SP140L	Cells_Cultured_fibroblasts	eqtl	0.0103031	0.00981251	0.293718
ENSG00000185404	SP140L	Spleen	eqtl	0.0109724	0.0107638	0.308022	0.533521
ENSG00000185404	SP140L	Esophagus_Mucosa	eqtl	0.0179168	0.0176003	0.308687	0.742417
ENSG00000185404	SP140L	Adipose_Subcutaneous	eqtl	0.0187259	0.019206	0.32956
ENSG00000185404	SP140L	Breast_Mammary_Tissue	eqtl	0.0180941	0.018558	0.32956
ENSG00000185404	SP140L	Ovary	eqtl	0.00669023	0.00686177	0.32956
ENSG00000185404	SP140L	Adipose_Visceral_Omentum	eqtl	0.0129507	0.0160422	0.4195	0.560459
ENSG00000185404	SP140L	Nerve_Tibial	eqtl	0.00678999	0.00991242	0.493345	0.39965
ENSG00000185404	SP140L	Artery_Tibial	eqtl	-0.0536324	0.11518	0.641473
ENSG00000185404	SP140L	Heart_Left_Ventricle	eqtl	-0.0525807	0.112921	0.641473
ENSG00000185404	SP140L	Testis	eqtl	-0.00366782	0.0111965	0.743225
ENSG00000185404	SP140L	Skin_Not_Sun_Exposed_Suprapubic	eqtl	-0.00472543	0.0210827	0.82265
ENSG00000185404	SP140L	Lung	eqtl	-0.000584809	0.0054972	0.915278
ENSG00000172845	SP3	Nerve_Tibial	eqtl	0.0247185	0.0190329	0.194038	0.68671
ENSG00000172845	SP3	Thyroid	eqtl	0.0211131	0.0183853	0.250815	0.964543
ENSG00000172845	SP3	Adipose_Subcutaneous	eqtl	0.0275582	0.0320721	0.390197
ENSG00000172845	SP3	Artery_Tibial	eqtl	0.0321752	0.0374453	0.390197
ENSG00000172845	SP3	Esophagus_Muscularis	eqtl	0.0270963	0.0315345	0.390197
ENSG00000105866	SP4	Skin_Sun_Exposed_Lower_leg	eqtl	-0.077678	0.043905	0.0768554
ENSG00000105866	SP4	Thyroid	eqtl	0.0338148	0.0208525	0.104884
ENSG00000105866	SP4	Artery_Aorta	eqtl	0.0312409	0.0211992	0.140567
ENSG00000105866	SP4	Cells_Cultured_fibroblasts	eqtl	0.0321034	0.0231566	0.165636
ENSG00000105866	SP4	Lung	eqtl	0.025231	0.0233387	0.279661
ENSG00000105866	SP4	Skin_Not_Sun_Exposed_Suprapubic	eqtl	0.0207949	0.0254905	0.414621
ENSG00000105866	SP4	Artery_Tibial	eqtl	0.0133442	0.0237874	0.574814
ENSG00000204335	SP5	Brain_Anterior_cingulate_cortex_BA24	eqtl	-0.0072415	0.008276	0.381574
ENSG00000204335	SP5	Brain_Amygdala	eqtl	-0.00678683	0.00916222	0.458851
ENSG00000204335	SP5	Artery_Aorta	eqtl	-0.00050595	0.0083522	0.951696	0.176547
ENSG00000204335	SP5	Artery_Tibial	eqtl	0.000163723	0.00671264	0.980541
ENSG00000189120	SP6	Adrenal_Gland	eqtl	-0.00951434	0.00645616	0.140567
ENSG00000189120	SP6	Spleen	eqtl	-0.00600069	0.00468054	0.199825
ENSG00000189120	SP6	Brain_Cerebellar_Hemisphere	eqtl	0.0465334	0.0387373	0.229651
ENSG00000189120	SP6	Testis	eqtl	-0.008399	0.00746578	0.260589
ENSG00000189120	SP6	Adipose_Subcutaneous	eqtl	0.0111508	0.0151651	0.46216
ENSG00000189120	SP6	Brain_Cerebellum	eqtl	0.0222325	0.0361009	0.537997
ENSG00000189120	SP6	Heart_Left_Ventricle	eqtl	0.00710209	0.0117791	0.546548
ENSG00000189120	SP6	Cells_Cultured_fibroblasts	eqtl	0.00518091	0.0109072	0.634787
ENSG00000189120	SP6	Esophagus_Muscularis	eqtl	-0.000542013	0.0117888	0.963329
ENSG00000170374	SP7	Thyroid	eqtl	-0.0457786	0.0154603	0.00306603
ENSG00000170374	SP7	Adipose_Subcutaneous	eqtl	-0.0413693	0.0161179	0.0102681
ENSG00000170374	SP7	Testis	eqtl	-0.00242378	0.00535783	0.650995
ENSG00000164651	SP8	Skin_Sun_Exposed_Lower_leg	eqtl	0.00672769	0.0155578	0.665427
ENSG00000064199	SPA17	Pituitary	eqtl	-0.0264745	0.0109849	0.0159494
ENSG00000064199	SPA17	Artery_Aorta	eqtl	-0.0320542	0.013997	0.0220169
ENSG00000064199	SPA17	Brain_Nucleus_accumbens_basal_ganglia	eqtl	-0.0369382	0.0161297	0.0220169
ENSG00000064199	SPA17	Artery_Tibial	eqtl	-0.0357208	0.0156649	0.0225897
ENSG00000064199	SPA17	Lung	eqtl	-0.0716547	0.0314233	0.0225897
ENSG00000064199	SPA17	Adipose_Subcutaneous	eqtl	-0.0457244	0.0204433	0.0253098
ENSG00000064199	SPA17	Colon_Transverse	eqtl	-0.0320728	0.0167159	0.0550224
ENSG00000064199	SPA17	Nerve_Tibial	eqtl	-0.0380819	0.0198478	0.0550224
ENSG00000064199	SPA17	Adipose_Visceral_Omentum	eqtl	-0.0250545	0.0130767	0.0553694
ENSG00000064199	SPA17	Adrenal_Gland	eqtl	-0.0248786	0.0171781	0.14754
ENSG00000064199	SPA17	Cells_Cultured_fibroblasts	eqtl	-0.0255032	0.0176093	0.14754
ENSG00000064199	SPA17	Cells_EBV-transformed_lymphocytes	eqtl	-0.0157217	0.0108554	0.14754
ENSG00000064199	SPA17	Esophagus_Mucosa	eqtl	-0.0242326	0.0167321	0.14754
ENSG00000064199	SPA17	Thyroid	eqtl	-0.0413398	0.0285441	0.14754
ENSG00000064199	SPA17	Esophagus_Muscularis	eqtl	-0.021388	0.0157231	0.173737
ENSG00000064199	SPA17	Testis	eqtl	0.0389307	0.0392234	0.320935
ENSG00000235387	SPAAR	Adipose_Visceral_Omentum	eqtl	-0.0179956	0.0157462	0.253098
ENSG00000235387	SPAAR	Prostate	eqtl	-0.0125675	0.0109966	0.253098
ENSG00000235387	SPAAR	Adipose_Subcutaneous	eqtl	0.0171855	0.0180447	0.340904
ENSG00000235387	SPAAR	Muscle_Skeletal	eqtl	0.0128947	0.0135394	0.340904
ENSG00000235387	SPAAR	Skin_Not_Sun_Exposed_Suprapubic	eqtl	0.0150076	0.015758	0.340904
ENSG00000235387	SPAAR	Artery_Coronary	eqtl	0.010135	0.0115045	0.378344
ENSG00000235387	SPAAR	Cells_Cultured_fibroblasts	eqtl	0.0153072	0.0173757	0.378344
ENSG00000235387	SPAAR	Esophagus_Gastroesophageal_Junction	eqtl	0.00934577	0.0106087	0.378344
ENSG00000235387	SPAAR	Esophagus_Muscularis	eqtl	0.0114657	0.0130151	0.378344
ENSG00000235387	SPAAR	Heart_Atrial_Appendage	eqtl	0.011177	0.0126874	0.378344
ENSG00000235387	SPAAR	Skin_Sun_Exposed_Lower_leg	eqtl	0.0151455	0.019276	0.432035
ENSG00000235387	SPAAR	Stomach	eqtl	0.00724781	0.00922448	0.432035
ENSG00000235387	SPAAR	Esophagus_Mucosa	eqtl	0.00368827	0.0119869	0.758316
ENSG00000235387	SPAAR	Heart_Left_Ventricle	eqtl	0.00575322	0.018698	0.758316
ENSG00000235387	SPAAR	Lung	eqtl	0.00263916	0.00857727	0.758316
ENSG00000235387	SPAAR	Nerve_Tibial	eqtl	0.00195955	0.00636855	0.758316
ENSG00000235387	SPAAR	Artery_Tibial	eqtl	-0.00132979	0.00906736	0.883403	0.121311
ENSG00000141316	SPACA3	Pancreas	eqtl	-0.0163167	0.011072	0.140567
ENSG00000141316	SPACA3	Testis	eqtl	-0.0344101	0.0319954	0.282164
ENSG00000141316	SPACA3	Nerve_Tibial	eqtl	0.00613776	0.0068013	0.366824
ENSG00000141316	SPACA3	Adipose_Visceral_Omentum	eqtl	0.00733897	0.0138916	0.59729
ENSG00000177202	SPACA4	Skin_Sun_Exposed_Lower_leg	eqtl	-0.0042113	0.00880545	0.632465
ENSG00000177202	SPACA4	Skin_Not_Sun_Exposed_Suprapubic	eqtl	0.000565008	0.0152552	0.970455
ENSG00000182310	SPACA6	Whole_Blood	eqtl	0.00623047	0.00899669	0.488605	0.248393
ENSG00000182310	SPACA6	Skin_Sun_Exposed_Lower_leg	eqtl	0.00714021	0.0146204	0.625286
ENSG00000182310	SPACA6	Adipose_Subcutaneous	eqtl	-0.0027324	0.0187365	0.884053
ENSG00000182310	SPACA6	Skin_Not_Sun_Exposed_Suprapubic	eqtl	-0.00269212	0.0184603	0.884053
ENSG00000182310	SPACA6	Cells_Cultured_fibroblasts	eqtl	0.000695892	0.0158902	0.965069	0.825005
ENSG00000153498	SPACA7	Testis	eqtl	0.00089	0.0107615	0.934088	0.120754
ENSG00000165698	SPACA9	Breast_Mammary_Tissue	eqtl	-0.00685867	0.0200484	0.732272
ENSG00000165698	SPACA9	Artery_Tibial	eqtl	-0.0013286	0.0252435	0.958025
ENSG00000104450	SPAG1	Brain_Cerebellar_Hemisphere	eqtl	0.02592	0.00772451	0.000792057
ENSG00000104450	SPAG1	Brain_Cerebellum	eqtl	0.0236252	0.00704062	0.000792057
ENSG00000104450	SPAG1	Skin_Sun_Exposed_Lower_leg	eqtl	0.0859853	0.0506358	0.0894864
ENSG00000104450	SPAG1	Whole_Blood	eqtl	-0.0186845	0.0111348	0.0933404	0.022998
ENSG00000104450	SPAG1	Pituitary	eqtl	0.00940731	0.00940731	0.317311
ENSG00000104450	SPAG1	Esophagus_Mucosa	eqtl	0.02699	0.0284489	0.342764
ENSG00000104450	SPAG1	Skin_Not_Sun_Exposed_Suprapubic	eqtl	0.0247687	0.0303616	0.414621
ENSG00000104450	SPAG1	Adipose_Visceral_Omentum	eqtl	0.00271542	0.00606975	0.654609
ENSG00000104450	SPAG1	Testis	eqtl	-0.0120832	0.0270095	0.654609
ENSG00000104450	SPAG1	Adipose_Subcutaneous	eqtl	0.00360333	0.0085579	0.673717
ENSG00000104450	SPAG1	Spleen	eqtl	0.00451639	0.0107264	0.673717
ENSG00000104450	SPAG1	Pancreas	eqtl	0.00426533	0.0115773	0.712559
ENSG00000104450	SPAG1	Nerve_Tibial	eqtl	0.00378166	0.0119753	0.752162
ENSG00000104450	SPAG1	Artery_Tibial	eqtl	0.00542078	0.0187263	0.772219
ENSG00000104450	SPAG1	Breast_Mammary_Tissue	eqtl	0.00160992	0.00873955	0.853848
ENSG00000104450	SPAG1	Cells_Cultured_fibroblasts	eqtl	0.0014455	0.00784701	0.853848
ENSG00000104450	SPAG1	Lung	eqtl	0.00234103	0.0127084	0.853848
ENSG00000104450	SPAG1	Thyroid	eqtl	0.00108757	0.00688793	0.87454
ENSG00000104450	SPAG1	Muscle_Skeletal	eqtl	0.00115233	0.00875768	0.895317
ENSG00000144451	SPAG16	Esophagus_Mucosa	eqtl	-0.0337325	0.0192088	0.0790718
ENSG00000144451	SPAG16	Nerve_Tibial	eqtl	0.0150208	0.0089254	0.0923893
ENSG00000144451	SPAG16	Testis	eqtl	-0.00486396	0.00579407	0.401205	0.0934548
ENSG00000144451	SPAG16	Esophagus_Gastroesophageal_Junction	eqtl	0.00917489	0.0162646	0.572684
ENSG00000144451	SPAG16	Adipose_Visceral_Omentum	eqtl	0.0137863	0.0260216	0.59625
ENSG00000144451	SPAG16	Colon_Transverse	eqtl	0.0115293	0.0217615	0.59625
ENSG00000144451	SPAG16	Adipose_Subcutaneous	eqtl	0.00863265	0.0223524	0.699343
ENSG00000144451	SPAG16	Artery_Tibial	eqtl	0.00240459	0.00622617	0.699343
ENSG00000144451	SPAG16	Lung	eqtl	0.00995356	0.0257726	0.699343
ENSG00000144451	SPAG16	Thyroid	eqtl	0.0113491	0.029386	0.699343
ENSG00000155761	SPAG17	Adrenal_Gland	eqtl	-0.0106202	0.00754188	0.159083
ENSG00000155761	SPAG17	Pituitary	eqtl	-0.0044936	0.0139801	0.747886
ENSG00000155761	SPAG17	Thyroid	eqtl	-0.00643393	0.0200167	0.747886
ENSG00000155761	SPAG17	Esophagus_Mucosa	eqtl	-0.00348363	0.0149022	0.815166
ENSG00000155761	SPAG17	Testis	eqtl	-0.00237386	0.0154146	0.877609	0.849439
ENSG00000076382	SPAG5	Thyroid	eqtl	0.0671133	0.0128125	1.62242e-07
ENSG00000091640	SPAG7	Whole_Blood	eqtl	-0.0204226	0.00966998	0.0346899	0.0115188
ENSG00000091640	SPAG7	Artery_Tibial	eqtl	-0.01911	0.0100398	0.056985	0.367381
ENSG00000091640	SPAG7	Muscle_Skeletal	eqtl	-0.0172316	0.0107929	0.11036	0.683137
ENSG00000091640	SPAG7	Skin_Sun_Exposed_Lower_leg	eqtl	-0.0087167	0.00593026	0.141597	0.819833
ENSG00000091640	SPAG7	Adipose_Subcutaneous	eqtl	-0.014143	0.0102063	0.165834
ENSG00000091640	SPAG7	Adrenal_Gland	eqtl	-0.00818704	0.00590817	0.165834
ENSG00000091640	SPAG7	Brain_Caudate_basal_ganglia	eqtl	-0.0204487	0.0147568	0.165834
ENSG00000091640	SPAG7	Brain_Cerebellar_Hemisphere	eqtl	-0.0148268	0.0106997	0.165834
ENSG00000091640	SPAG7	Brain_Cerebellum	eqtl	-0.0105269	0.00759674	0.165834
ENSG00000091640	SPAG7	Brain_Cortex	eqtl	-0.0131584	0.00949575	0.165834
ENSG00000091640	SPAG7	Brain_Frontal_Cortex_BA9	eqtl	-0.0154939	0.0111812	0.165834
ENSG00000091640	SPAG7	Brain_Nucleus_accumbens_basal_ganglia	eqtl	-0.0217593	0.0157026	0.165834
ENSG00000091640	SPAG7	Brain_Putamen_basal_ganglia	eqtl	-0.0172183	0.0124256	0.165834
ENSG00000091640	SPAG7	Colon_Transverse	eqtl	-0.00957249	0.00690799	0.165834
ENSG00000091640	SPAG7	Heart_Left_Ventricle	eqtl	-0.0231957	0.0167392	0.165834
ENSG00000091640	SPAG7	Skin_Not_Sun_Exposed_Suprapubic	eqtl	-0.0101236	0.00730566	0.165834
ENSG00000091640	SPAG7	Artery_Aorta	eqtl	-0.0119107	0.00896506	0.183989
ENSG00000091640	SPAG7	Brain_Anterior_cingulate_cortex_BA24	eqtl	-0.0188335	0.0141757	0.183989
ENSG00000091640	SPAG7	Breast_Mammary_Tissue	eqtl	-0.0184231	0.0138669	0.183989
ENSG00000091640	SPAG7	Adipose_Visceral_Omentum	eqtl	-0.0133142	0.0101646	0.190243
ENSG00000091640	SPAG7	Brain_Hippocampus	eqtl	-0.0225705	0.0172312	0.190243
ENSG00000091640	SPAG7	Colon_Sigmoid	eqtl	-0.015981	0.0122005	0.190243
ENSG00000091640	SPAG7	Esophagus_Gastroesophageal_Junction	eqtl	-0.020133	0.0153704	0.190243
ENSG00000091640	SPAG7	Esophagus_Mucosa	eqtl	-0.00788537	0.00602001	0.190243
ENSG00000091640	SPAG7	Esophagus_Muscularis	eqtl	-0.0152415	0.011636	0.190243
ENSG00000091640	SPAG7	Heart_Atrial_Appendage	eqtl	-0.0167551	0.0127915	0.190243
ENSG00000091640	SPAG7	Lung	eqtl	-0.0157201	0.0120014	0.190243
ENSG00000091640	SPAG7	Nerve_Tibial	eqtl	-0.0218013	0.016644	0.190243
ENSG00000091640	SPAG7	Pancreas	eqtl	-0.00993304	0.00758329	0.190243
ENSG00000091640	SPAG7	Small_Intestine_Terminal_Ileum	eqtl	-0.0111998	0.00855037	0.190243
ENSG00000091640	SPAG7	Spleen	eqtl	-0.0138085	0.010542	0.190243
ENSG00000091640	SPAG7	Stomach	eqtl	-0.00940185	0.00717776	0.190243
ENSG00000091640	SPAG7	Testis	eqtl	-0.0178636	0.0136378	0.190243
ENSG00000091640	SPAG7	Vagina	eqtl	-0.0110481	0.00843459	0.190243
ENSG00000091640	SPAG7	Thyroid	eqtl	-0.0170845	0.0153323	0.265157
ENSG00000091640	SPAG7	Minor_Salivary_Gland	eqtl	-0.00817396	0.00955938	0.392511
ENSG00000091640	SPAG7	Cells_Cultured_fibroblasts	eqtl	-0.00766606	0.00904665	0.396777	0.107461
ENSG00000091640	SPAG7	Pituitary	eqtl	-0.00805904	0.0096143	0.401899
ENSG00000091640	SPAG7	Artery_Coronary	eqtl	-0.006617	0.0113677	0.560506
ENSG00000137098	SPAG8	Artery_Aorta	eqtl	0.0816195	0.020839	8.97818e-05
ENSG00000137098	SPAG8	Skin_Sun_Exposed_Lower_leg	eqtl	0.0973949	0.0282172	0.000557247
ENSG00000137098	SPAG8	Adipose_Subcutaneous	eqtl	0.0216488	0.0184245	0.239995
ENSG00000137098	SPAG8	Thyroid	eqtl	0.0219493	0.0230749	0.341493
ENSG00000137098	SPAG8	Artery_Tibial	eqtl	0.0220803	0.023307	0.343451
ENSG00000137098	SPAG8	Nerve_Tibial	eqtl	0.0134247	0.0141705	0.343451
ENSG00000008294	SPAG9	Adrenal_Gland	eqtl	0.0661607	0.0150181	1.05586e-05
ENSG00000008294	SPAG9	Thyroid	eqtl	0.121009	0.0341782	0.000399308
ENSG00000008294	SPAG9	Brain_Cerebellum	eqtl	0.0704657	0.0199025	0.000399308
ENSG00000008294	SPAG9	Nerve_Tibial	eqtl	0.0971745	0.0274462	0.000399308
ENSG00000008294	SPAG9	Skin_Sun_Exposed_Lower_leg	eqtl	0.113474	0.0353442	0.00132492
ENSG00000008294	SPAG9	Testis	eqtl	0.0707629	0.026703	0.00804918
ENSG00000106304	SPAM1	Testis	eqtl	-0.0042601	0.0349329	0.902938
ENSG00000113140	SPARC	Muscle_Skeletal	eqtl	0.045424	0.0181933	0.0125339	0.403628
ENSG00000113140	SPARC	Artery_Aorta	eqtl	0.0308455	0.0123669	0.0126245	0.401721
ENSG00000113140	SPARC	Artery_Tibial	eqtl	0.043752	0.0177514	0.0137124	0.198566
ENSG00000113140	SPARC	Adipose_Subcutaneous	eqtl	0.0589703	0.0239769	0.0139146
ENSG00000113140	SPARC	Breast_Mammary_Tissue	eqtl	0.0759688	0.0308884	0.0139146
ENSG00000113140	SPARC	Thyroid	eqtl	0.0320723	0.0134256	0.0168994
ENSG00000113140	SPARC	Esophagus_Muscularis	eqtl	0.0630757	0.0273581	0.0211355
ENSG00000113140	SPARC	Nerve_Tibial	eqtl	0.0416941	0.0253011	0.0993693	0.067697
ENSG00000113140	SPARC	Lung	eqtl	0.00693184	0.0168964	0.681618
ENSG00000113140	SPARC	Pancreas	eqtl	0.00690754	0.0168371	0.681618
ENSG00000152583	SPARCL1	Artery_Tibial	eqtl	-0.0399075	0.0109395	0.000264284	0.582057
ENSG00000152583	SPARCL1	Breast_Mammary_Tissue	eqtl	-0.0732699	0.0202759	0.000301932
ENSG00000152583	SPARCL1	Artery_Aorta	eqtl	-0.0499747	0.0140452	0.000373491
4467_49	SPARCL1	Blood_Plasma	pqtl	-0.0202037	0.00605861	0.000853896	0.107604
ENSG00000152583	SPARCL1	Esophagus_Gastroesophageal_Junction	eqtl	-0.0586613	0.0184119	0.00144231
ENSG00000152583	SPARCL1	Muscle_Skeletal	eqtl	-0.0650202	0.0213425	0.00231514
ENSG00000152583	SPARCL1	Nerve_Tibial	eqtl	-0.0585042	0.0204301	0.00418809
ENSG00000152583	SPARCL1	Brain_Hippocampus	eqtl	-0.0520064	0.0184189	0.00474981
ENSG00000152583	SPARCL1	Skin_Not_Sun_Exposed_Suprapubic	eqtl	-0.0504016	0.0242438	0.0376222
ENSG00000152583	SPARCL1	Brain_Frontal_Cortex_BA9	eqtl	-0.0329326	0.0161722	0.0417139
ENSG00000152583	SPARCL1	Brain_Anterior_cingulate_cortex_BA24	eqtl	-0.0304591	0.0150622	0.0431534
ENSG00000152583	SPARCL1	Brain_Cortex	eqtl	-0.0311418	0.0174583	0.0744588
ENSG00000152583	SPARCL1	Brain_Nucleus_accumbens_basal_ganglia	eqtl	-0.0424469	0.0238298	0.0748716
ENSG00000152583	SPARCL1	Spleen	eqtl	0.0298859	0.0193996	0.123429
ENSG00000152583	SPARCL1	Thyroid	eqtl	-0.0241943	0.0208183	0.24517
ENSG00000152583	SPARCL1	Esophagus_Mucosa	eqtl	-0.0328568	0.0296512	0.267815
ENSG00000152583	SPARCL1	Heart_Left_Ventricle	eqtl	-0.0266379	0.0240391	0.267815
ENSG00000152583	SPARCL1	Brain_Putamen_basal_ganglia	eqtl	0.021622	0.021622	0.317311
ENSG00000152583	SPARCL1	Adipose_Visceral_Omentum	eqtl	-0.0159146	0.0190975	0.404657
ENSG00000133104	SPART	Muscle_Skeletal	eqtl	-0.0363919	0.0363919	0.317311
ENSG00000133104	SPART	Artery_Tibial	eqtl	-0.0284169	0.0368652	0.440806
ENSG00000133104	SPART	Pancreas	eqtl	0.00494341	0.00921272	0.591554
ENSG00000133104	SPART	Liver	eqtl	0.0025374	0.00743097	0.732755
ENSG00000133104	SPART	Skin_Not_Sun_Exposed_Suprapubic	eqtl	-0.00843816	0.0247117	0.732755
ENSG00000133104	SPART	Skin_Sun_Exposed_Lower_leg	eqtl	-0.010206	0.029889	0.732755
ENSG00000133104	SPART	Whole_Blood	eqtl	-0.00458952	0.0156809	0.769765
ENSG00000133104	SPART	Nerve_Tibial	eqtl	0.00318383	0.0196336	0.871178
ENSG00000120664	SPART-AS1	Thyroid	eqtl	-0.0089499	0.015103	0.553454
ENSG00000120664	SPART-AS1	Skin_Sun_Exposed_Lower_leg	eqtl	-0.0101301	0.0202603	0.617075
ENSG00000120664	SPART-AS1	Adrenal_Gland	eqtl	0.00432489	0.00906166	0.633168
ENSG00000120664	SPART-AS1	Nerve_Tibial	eqtl	0.00585957	0.0122772	0.633168
ENSG00000120664	SPART-AS1	Esophagus_Mucosa	eqtl	-0.00562776	0.0128635	0.661749
ENSG00000120664	SPART-AS1	Artery_Aorta	eqtl	-0.00399165	0.0103783	0.700522
ENSG00000120664	SPART-AS1	Artery_Tibial	eqtl	-0.00416457	0.0108279	0.700522
ENSG00000120664	SPART-AS1	Cells_Cultured_fibroblasts	eqtl	-0.00569943	0.0148185	0.700522
ENSG00000120664	SPART-AS1	Testis	eqtl	-0.00088059	0.0107872	0.934939
ENSG00000021574	SPAST	Cells_Cultured_fibroblasts	eqtl	0.0368454	0.0224276	0.100412
ENSG00000122432	SPATA1	Thyroid	eqtl	0.0141568	0.00842669	0.0929573
ENSG00000122432	SPATA1	Vagina	eqtl	0.0105228	0.00639897	0.100084
ENSG00000122432	SPATA1	Pituitary	eqtl	0.01813	0.0116032	0.11817
ENSG00000122432	SPATA1	Adipose_Visceral_Omentum	eqtl	0.0130115	0.00843989	0.123155
ENSG00000122432	SPATA1	Brain_Caudate_basal_ganglia	eqtl	0.0102162	0.0066267	0.123155
ENSG00000122432	SPATA1	Adipose_Subcutaneous	eqtl	0.0136294	0.00890457	0.125865
ENSG00000122432	SPATA1	Artery_Aorta	eqtl	0.0164852	0.0107703	0.125865
ENSG00000122432	SPATA1	Artery_Tibial	eqtl	0.0124327	0.0081227	0.125865
ENSG00000122432	SPATA1	Breast_Mammary_Tissue	eqtl	0.0127008	0.00829788	0.125865
ENSG00000122432	SPATA1	Cells_EBV-transformed_lymphocytes	eqtl	0.00878212	0.00573765	0.125865
ENSG00000122432	SPATA1	Muscle_Skeletal	eqtl	0.0187785	0.0122686	0.125865
ENSG00000122432	SPATA1	Brain_Nucleus_accumbens_basal_ganglia	eqtl	0.0124337	0.0081756	0.128302
ENSG00000122432	SPATA1	Cells_Cultured_fibroblasts	eqtl	0.0148458	0.00976165	0.128302
ENSG00000122432	SPATA1	Colon_Sigmoid	eqtl	0.014775	0.00971508	0.128302
ENSG00000122432	SPATA1	Colon_Transverse	eqtl	0.0116938	0.00768905	0.128302
ENSG00000122432	SPATA1	Lung	eqtl	0.0158199	0.0104022	0.128302
ENSG00000122432	SPATA1	Nerve_Tibial	eqtl	0.0088788	0.00583812	0.128302
ENSG00000122432	SPATA1	Testis	eqtl	0.0107897	0.00709458	0.128302
ENSG00000122432	SPATA1	Skin_Sun_Exposed_Lower_leg	eqtl	0.0130801	0.00885424	0.139603
ENSG00000122432	SPATA1	Spleen	eqtl	0.0164721	0.0111503	0.139603
ENSG00000122432	SPATA1	Whole_Blood	eqtl	0.0431126	0.0291839	0.139603
ENSG00000122432	SPATA1	Stomach	eqtl	0.010961	0.00794279	0.167587
ENSG00000122432	SPATA1	Esophagus_Gastroesophageal_Junction	eqtl	0.0104533	0.00800328	0.191511
ENSG00000122432	SPATA1	Esophagus_Muscularis	eqtl	0.0110562	0.00846487	0.191511
ENSG00000122432	SPATA1	Prostate	eqtl	0.0117622	0.00900543	0.191511
ENSG00000122432	SPATA1	Skin_Not_Sun_Exposed_Suprapubic	eqtl	0.0124865	0.00955999	0.191511
ENSG00000122432	SPATA1	Esophagus_Mucosa	eqtl	0.0116019	0.00911575	0.203115
ENSG00000122432	SPATA1	Minor_Salivary_Gland	eqtl	0.00830182	0.00689208	0.228379
ENSG00000122432	SPATA1	Heart_Atrial_Appendage	eqtl	0.0120237	0.0101739	0.237278
ENSG00000122432	SPATA1	Brain_Cerebellum	eqtl	-0.0132485	0.0124395	0.286858
ENSG00000182957	SPATA13	Brain_Cerebellar_Hemisphere	eqtl	0.0113367	0.00852855	0.183759
ENSG00000182957	SPATA13	Brain_Cerebellum	eqtl	0.0109681	0.00825122	0.183759
ENSG00000182957	SPATA13	Nerve_Tibial	eqtl	-0.0189157	0.015949	0.235616	0.0472845
ENSG00000182957	SPATA13	Cells_Cultured_fibroblasts	eqtl	0.0143034	0.0137263	0.297392	0.76948
ENSG00000182957	SPATA13	Artery_Tibial	eqtl	0.011456	0.0150564	0.446735
ENSG00000182957	SPATA13	Whole_Blood	eqtl	0.0171118	0.0317199	0.589566	0.00288812
ENSG00000182957	SPATA13	Adipose_Visceral_Omentum	eqtl	0.00578621	0.0173586	0.738883
ENSG00000182957	SPATA13	Muscle_Skeletal	eqtl	-0.00369334	0.0134191	0.78314
ENSG00000182957	SPATA13	Colon_Transverse	eqtl	0.00435403	0.0188675	0.817494
ENSG00000182957	SPATA13	Esophagus_Gastroesophageal_Junction	eqtl	0.00387367	0.0215819	0.857555
ENSG00000182957	SPATA13	Skin_Not_Sun_Exposed_Suprapubic	eqtl	0.00444959	0.0247906	0.857555
ENSG00000182957	SPATA13	Skin_Sun_Exposed_Lower_leg	eqtl	0.00433032	0.024126	0.857555
ENSG00000182957	SPATA13	Thyroid	eqtl	0.000505203	0.010509	0.961658	0.877248
ENSG00000144962	SPATA16	Cells_EBV-transformed_lymphocytes	eqtl	-0.014401	0.00725717	0.0472141
ENSG00000163071	SPATA18	Spleen	eqtl	-0.0107142	0.00993028	0.280611
ENSG00000163071	SPATA18	Cells_Cultured_fibroblasts	eqtl	-0.00987512	0.0350118	0.777904
ENSG00000158480	SPATA2	Testis	eqtl	0.0846612	0.0193917	1.26627e-05
ENSG00000158480	SPATA2	Skin_Sun_Exposed_Lower_leg	eqtl	-0.0180045	0.00740185	0.0149978
ENSG00000158480	SPATA2	Skin_Not_Sun_Exposed_Suprapubic	eqtl	-0.02219	0.00965919	0.0216018
ENSG00000006282	SPATA20	Minor_Salivary_Gland	eqtl	0.0131348	0.00540597	0.0151119	0.435885
ENSG00000006282	SPATA20	Breast_Mammary_Tissue	eqtl	0.0116396	0.00512912	0.023249	0.749964
ENSG00000006282	SPATA20	Artery_Coronary	eqtl	0.00798998	0.00374838	0.0330415
ENSG00000006282	SPATA20	Brain_Cerebellar_Hemisphere	eqtl	0.023288	0.0109253	0.0330415
ENSG00000006282	SPATA20	Brain_Cerebellum	eqtl	0.0214256	0.0100515	0.0330415
ENSG00000006282	SPATA20	Brain_Spinal_cord_cervical_c-1	eqtl	0.00589524	0.00276567	0.0330415
ENSG00000006282	SPATA20	Cells_EBV-transformed_lymphocytes	eqtl	0.00660944	0.00310072	0.0330415
ENSG00000006282	SPATA20	Kidney_Cortex	eqtl	0.00539145	0.00252932	0.0330415
ENSG00000006282	SPATA20	Ovary	eqtl	0.010719	0.00502868	0.0330415
ENSG00000006282	SPATA20	Pituitary	eqtl	0.00922696	0.0043287	0.0330415
ENSG00000006282	SPATA20	Small_Intestine_Terminal_Ileum	eqtl	0.00800546	0.00375565	0.0330415
ENSG00000006282	SPATA20	Spleen	eqtl	0.00788083	0.00369718	0.0330415
ENSG00000006282	SPATA20	Uterus	eqtl	0.0105485	0.00494868	0.0330415
ENSG00000006282	SPATA20	Vagina	eqtl	0.013769	0.00645952	0.0330415
ENSG00000006282	SPATA20	Whole_Blood	eqtl	0.00809126	0.0037959	0.0330415
ENSG00000006282	SPATA20	Nerve_Tibial	eqtl	0.00808913	0.00380258	0.0333976	0.849258
ENSG00000006282	SPATA20	Skin_Not_Sun_Exposed_Suprapubic	eqtl	0.00972089	0.00463057	0.0357918	0.694356
ENSG00000006282	SPATA20	Adipose_Visceral_Omentum	eqtl	0.00943243	0.00452023	0.0369139	0.655052
ENSG00000006282	SPATA20	Muscle_Skeletal	eqtl	0.0106048	0.00509836	0.0375211	0.63105
ENSG00000006282	SPATA20	Skin_Sun_Exposed_Lower_leg	eqtl	0.0103167	0.00503827	0.0405921	0.547947
ENSG00000006282	SPATA20	Esophagus_Mucosa	eqtl	0.0104842	0.00514324	0.0415066	0.532546
ENSG00000006282	SPATA20	Artery_Tibial	eqtl	0.0120638	0.00595855	0.0429067	0.496536
ENSG00000006282	SPATA20	Thyroid	eqtl	0.0128638	0.00641433	0.0449123	0.462649
ENSG00000006282	SPATA20	Brain_Substantia_nigra	eqtl	0.0105551	0.0053256	0.0474843	0.432316
ENSG00000006282	SPATA20	Esophagus_Gastroesophageal_Junction	eqtl	0.0114377	0.00578433	0.0480006	0.42561
ENSG00000006282	SPATA20	Colon_Transverse	eqtl	0.0123155	0.0062597	0.0491344	0.408482
ENSG00000006282	SPATA20	Artery_Aorta	eqtl	0.00948687	0.00483633	0.0498112	0.39825
ENSG00000006282	SPATA20	Brain_Caudate_basal_ganglia	eqtl	0.00961264	0.00490469	0.0500088	0.401585
ENSG00000006282	SPATA20	Brain_Nucleus_accumbens_basal_ganglia	eqtl	0.0103809	0.00540331	0.0547062	0.355502
ENSG00000006282	SPATA20	Brain_Putamen_basal_ganglia	eqtl	0.00990358	0.0051698	0.0554084	0.349578
ENSG00000006282	SPATA20	Prostate	eqtl	0.0134364	0.00702522	0.0557994	0.346372
ENSG00000006282	SPATA20	Heart_Atrial_Appendage	eqtl	0.00911559	0.00481961	0.0585771	0.323002
ENSG00000006282	SPATA20	Brain_Hippocampus	eqtl	0.0107641	0.0057034	0.0591177	0.321515
ENSG00000006282	SPATA20	Brain_Amygdala	eqtl	0.00892143	0.00481054	0.0636596	0.226825
ENSG00000006282	SPATA20	Brain_Hypothalamus	eqtl	0.0118397	0.00640645	0.0645896	0.287923
ENSG00000006282	SPATA20	Adrenal_Gland	eqtl	0.00890575	0.00491013	0.069716	0.260843
ENSG00000006282	SPATA20	Heart_Left_Ventricle	eqtl	0.0100901	0.00564286	0.0737569	0.244127
ENSG00000006282	SPATA20	Brain_Frontal_Cortex_BA9	eqtl	0.010448	0.00585484	0.0743424	0.243486
ENSG00000006282	SPATA20	Pancreas	eqtl	0.0105366	0.00595311	0.0767379	0.23319
ENSG00000006282	SPATA20	Stomach	eqtl	0.0139113	0.00787343	0.077251	0.231412
ENSG00000006282	SPATA20	Brain_Anterior_cingulate_cortex_BA24	eqtl	0.0101558	0.00583829	0.081944	0.217798
11117_2	SPATA20	Blood_Plasma	pqtl	0.00762819	0.00445484	0.086834	0.107935
ENSG00000006282	SPATA20	Brain_Cortex	eqtl	0.00856475	0.00510382	0.0933262	0.188577
ENSG00000006282	SPATA20	Lung	eqtl	0.00513435	0.00331402	0.121314	0.00352624
ENSG00000006282	SPATA20	Adipose_Subcutaneous	eqtl	0.00455369	0.00304388	0.13465	0.00344466
ENSG00000006282	SPATA20	Cells_Cultured_fibroblasts	eqtl	0.00700665	0.00537079	0.192035	0.0249559
ENSG00000006282	SPATA20	Colon_Sigmoid	eqtl	0.0033243	0.00323774	0.304545	0.00168998
ENSG00000006282	SPATA20	Esophagus_Muscularis	eqtl	0.00355486	0.00370871	0.337801	0.0015701
ENSG00000187144	SPATA21	Nerve_Tibial	eqtl	0.000337121	0.013822	0.980541
ENSG00000187144	SPATA21	Brain_Cerebellar_Hemisphere	eqtl	0.000227648	0.0179842	0.9899
ENSG00000141255	SPATA22	Brain_Caudate_basal_ganglia	eqtl	0.012134	0.00991599	0.221071
ENSG00000141255	SPATA22	Testis	eqtl	-0.012308	0.0197998	0.534191
ENSG00000141255	SPATA22	Thyroid	eqtl	0.00456693	0.0123959	0.712559
ENSG00000141255	SPATA22	Lung	eqtl	-0.00169815	0.00946113	0.857555
ENSG00000141255	SPATA22	Muscle_Skeletal	eqtl	-0.00156753	0.00873339	0.857555
ENSG00000141255	SPATA22	Nerve_Tibial	eqtl	0.000839573	0.00563524	0.881565	0.603639
ENSG00000170469	SPATA24	Colon_Sigmoid	eqtl	-0.0507632	0.0133416	0.000141874
ENSG00000170469	SPATA24	Heart_Atrial_Appendage	eqtl	-0.0807469	0.0213899	0.000160008
ENSG00000170469	SPATA24	Heart_Left_Ventricle	eqtl	-0.0452519	0.0128819	0.000443377
ENSG00000170469	SPATA24	Whole_Blood	eqtl	-0.0487867	0.0141991	0.000590595
ENSG00000170469	SPATA24	Artery_Tibial	eqtl	-0.0444244	0.0131254	0.000712781
ENSG00000170469	SPATA24	Muscle_Skeletal	eqtl	-0.0449463	0.0141363	0.00147536
ENSG00000170469	SPATA24	Thyroid	eqtl	-0.0539471	0.0173879	0.00191852
ENSG00000149634	SPATA25	Adipose_Visceral_Omentum	eqtl	0.0314287	0.0125039	0.0119535
ENSG00000158792	SPATA2L	Artery_Tibial	eqtl	0.0249916	0.0237725	0.293129
ENSG00000158792	SPATA2L	Skin_Not_Sun_Exposed_Suprapubic	eqtl	0.0243326	0.0264182	0.357023
ENSG00000158792	SPATA2L	Artery_Aorta	eqtl	0.0141517	0.0182603	0.43834
ENSG00000158792	SPATA2L	Esophagus_Mucosa	eqtl	0.0114982	0.0168051	0.493842
ENSG00000158792	SPATA2L	Skin_Sun_Exposed_Lower_leg	eqtl	0.0116844	0.0170773	0.493842
ENSG00000158792	SPATA2L	Cells_Cultured_fibroblasts	eqtl	0.0118767	0.0205143	0.562625
ENSG00000158792	SPATA2L	Colon_Transverse	eqtl	0.0140864	0.0288771	0.625688
ENSG00000158792	SPATA2L	Stomach	eqtl	0.0116459	0.0238741	0.625688
ENSG00000158792	SPATA2L	Muscle_Skeletal	eqtl	0.0077149	0.0205731	0.70766
ENSG00000158792	SPATA2L	Breast_Mammary_Tissue	eqtl	0.00516547	0.0150991	0.732272
ENSG00000158792	SPATA2L	Esophagus_Muscularis	eqtl	0.00558693	0.016331	0.732272
ENSG00000158792	SPATA2L	Lung	eqtl	0.00749042	0.0218951	0.732272
ENSG00000158792	SPATA2L	Nerve_Tibial	eqtl	0.00559756	0.0163621	0.732272
ENSG00000158792	SPATA2L	Whole_Blood	eqtl	0.00598127	0.0174837	0.732272
ENSG00000158792	SPATA2L	Adipose_Subcutaneous	eqtl	0.0035816	0.0174603	0.837472
ENSG00000158792	SPATA2L	Heart_Atrial_Appendage	eqtl	0.0035703	0.0174052	0.837472
ENSG00000158792	SPATA2L	Colon_Sigmoid	eqtl	0.00145332	0.019862	0.94167
ENSG00000173699	SPATA3	Brain_Hippocampus	eqtl	0.00655552	0.00607585	0.280611
ENSG00000173699	SPATA3	Brain_Substantia_nigra	eqtl	0.00559737	0.00519755	0.281515
ENSG00000173699	SPATA3	Brain_Frontal_Cortex_BA9	eqtl	0.00762226	0.0074317	0.305061
ENSG00000173699	SPATA3	Brain_Caudate_basal_ganglia	eqtl	0.00630617	0.00630617	0.317311
ENSG00000173699	SPATA3	Brain_Putamen_basal_ganglia	eqtl	0.00608666	0.00608666	0.317311
ENSG00000173699	SPATA3	Brain_Hypothalamus	eqtl	0.00403519	0.00562044	0.472789
ENSG00000173699	SPATA3	Testis	eqtl	0.00642568	0.0132083	0.626622
ENSG00000173699	SPATA3	Brain_Nucleus_accumbens_basal_ganglia	eqtl	0.00224154	0.00527421	0.670837
ENSG00000189357	SPATA31D4	Testis	eqtl	0.0212443	0.0110221	0.053926	0.186139
ENSG00000184361	SPATA32	Skin_Sun_Exposed_Lower_leg	eqtl	-0.0202901	0.0123071	0.0992196
ENSG00000184361	SPATA32	Cells_EBV-transformed_lymphocytes	eqtl	-0.00973993	0.00679957	0.15202
ENSG00000184361	SPATA32	Pancreas	eqtl	-0.0123275	0.00860597	0.15202
ENSG00000184361	SPATA32	Whole_Blood	eqtl	-0.00811221	0.00566324	0.15202
ENSG00000184361	SPATA32	Breast_Mammary_Tissue	eqtl	-0.00348931	0.0143449	0.807817
ENSG00000184361	SPATA32	Colon_Transverse	eqtl	-0.00381602	0.0156881	0.807817
ENSG00000184361	SPATA32	Lung	eqtl	-0.00253333	0.0104148	0.807817
ENSG00000184361	SPATA32	Minor_Salivary_Gland	eqtl	-0.00188753	0.00775986	0.807817
ENSG00000184361	SPATA32	Thyroid	eqtl	-0.00284837	0.01171	0.807817
ENSG00000167523	SPATA33	Brain_Frontal_Cortex_BA9	eqtl	0.0184305	0.0104912	0.0789593
ENSG00000167523	SPATA33	Brain_Cerebellar_Hemisphere	eqtl	0.0105048	0.00844949	0.213778
ENSG00000167523	SPATA33	Brain_Anterior_cingulate_cortex_BA24	eqtl	0.0104018	0.0104018	0.317311
ENSG00000167523	SPATA33	Brain_Cerebellum	eqtl	0.011299	0.011299	0.317311
ENSG00000167523	SPATA33	Muscle_Skeletal	eqtl	-0.0131524	0.0170981	0.441756
ENSG00000167523	SPATA33	Adipose_Visceral_Omentum	eqtl	-0.0123933	0.0161113	0.441756
ENSG00000167523	SPATA33	Brain_Cortex	eqtl	0.00723005	0.00956233	0.449591
ENSG00000167523	SPATA33	Small_Intestine_Terminal_Ileum	eqtl	-0.014232	0.0194754	0.46492
ENSG00000167523	SPATA33	Brain_Hippocampus	eqtl	-0.00661982	0.00980714	0.499676
ENSG00000167523	SPATA33	Adipose_Subcutaneous	eqtl	-0.0107656	0.0177866	0.545004
ENSG00000167523	SPATA33	Whole_Blood	eqtl	-0.00659436	0.0147403	0.654609
ENSG00000167523	SPATA33	Brain_Caudate_basal_ganglia	eqtl	-0.000325334	0.012688	0.979544
ENSG00000150628	SPATA4	Thyroid	eqtl	-0.0112868	0.00961026	0.240215	0.968969
ENSG00000150628	SPATA4	Muscle_Skeletal	eqtl	-0.014248	0.0154692	0.357023
ENSG00000185523	SPATA45	Spleen	eqtl	0.00538942	0.00664695	0.417474
ENSG00000185523	SPATA45	Testis	eqtl	-0.00539526	0.00835792	0.518586	0.377173
ENSG00000185523	SPATA45	Nerve_Tibial	eqtl	0.000645358	0.0077443	0.933586
ENSG00000171722	SPATA46	Esophagus_Mucosa	eqtl	-0.00633516	0.0126703	0.617075
ENSG00000171722	SPATA46	Skin_Sun_Exposed_Lower_leg	eqtl	-0.00466253	0.0121226	0.700522
ENSG00000171722	SPATA46	Testis	eqtl	-0.0019954	0.0124576	0.872743	0.295425
ENSG00000164500	SPATA48	Testis	eqtl	0.0194459	0.00761799	0.0106913
ENSG00000164500	SPATA48	Pituitary	eqtl	-0.00333486	0.00487403	0.493842
ENSG00000145375	SPATA5	Artery_Tibial	eqtl	-0.0206943	0.0212249	0.32956
ENSG00000145375	SPATA5	Thyroid	eqtl	0.0115448	0.0187105	0.537221
ENSG00000145375	SPATA5	Brain_Cerebellum	eqtl	-0.00463188	0.00872931	0.595688
ENSG00000145375	SPATA5	Muscle_Skeletal	eqtl	-0.000550784	0.0148712	0.970455
ENSG00000171763	SPATA5L1	Brain_Cortex	eqtl	-0.0187649	0.00674877	0.00542773
ENSG00000171763	SPATA5L1	Brain_Frontal_Cortex_BA9	eqtl	-0.0166918	0.00600319	0.00542773
ENSG00000171763	SPATA5L1	Brain_Hypothalamus	eqtl	-0.0169475	0.00609517	0.00542773
ENSG00000171763	SPATA5L1	Brain_Nucleus_accumbens_basal_ganglia	eqtl	-0.0197377	0.00709863	0.00542773
ENSG00000171763	SPATA5L1	Minor_Salivary_Gland	eqtl	-0.0193455	0.0069576	0.00542773
ENSG00000171763	SPATA5L1	Artery_Coronary	eqtl	-0.0186191	0.00687734	0.00678294
ENSG00000171763	SPATA5L1	Colon_Sigmoid	eqtl	-0.0166134	0.00613649	0.00678294
ENSG00000171763	SPATA5L1	Pancreas	eqtl	-0.0228652	0.0084457	0.00678294
ENSG00000171763	SPATA5L1	Prostate	eqtl	-0.0204985	0.0075715	0.00678294
ENSG00000171763	SPATA5L1	Small_Intestine_Terminal_Ileum	eqtl	-0.0187998	0.00694406	0.00678294
ENSG00000171763	SPATA5L1	Adipose_Visceral_Omentum	eqtl	-0.0215059	0.00794361	0.00678294
ENSG00000171763	SPATA5L1	Adrenal_Gland	eqtl	-0.0234323	0.00865518	0.00678294
ENSG00000171763	SPATA5L1	Breast_Mammary_Tissue	eqtl	-0.0232816	0.0085995	0.00678294
ENSG00000171763	SPATA5L1	Cells_Cultured_fibroblasts	eqtl	-0.0165962	0.00613012	0.00678294
ENSG00000171763	SPATA5L1	Colon_Transverse	eqtl	-0.0256188	0.00946279	0.00678294
ENSG00000171763	SPATA5L1	Esophagus_Gastroesophageal_Junction	eqtl	-0.0223319	0.00824873	0.00678294
ENSG00000171763	SPATA5L1	Esophagus_Muscularis	eqtl	-0.0217245	0.00802438	0.00678294
ENSG00000171763	SPATA5L1	Heart_Atrial_Appendage	eqtl	-0.0203372	0.00751195	0.00678294
ENSG00000171763	SPATA5L1	Heart_Left_Ventricle	eqtl	-0.024863	0.00918362	0.00678294
ENSG00000171763	SPATA5L1	Nerve_Tibial	eqtl	-0.0201247	0.00743346	0.00678294
ENSG00000171763	SPATA5L1	Pituitary	eqtl	-0.0171119	0.00632062	0.00678294
ENSG00000171763	SPATA5L1	Skin_Not_Sun_Exposed_Suprapubic	eqtl	-0.0426431	0.0157511	0.00678294
ENSG00000171763	SPATA5L1	Skin_Sun_Exposed_Lower_leg	eqtl	-0.0408228	0.0150787	0.00678294
ENSG00000171763	SPATA5L1	Stomach	eqtl	-0.0213996	0.00790435	0.00678294
ENSG00000171763	SPATA5L1	Thyroid	eqtl	-0.0195635	0.00722615	0.00678294
ENSG00000171763	SPATA5L1	Whole_Blood	eqtl	-0.0182942	0.0067573	0.00678294
ENSG00000171763	SPATA5L1	Artery_Tibial	eqtl	-0.0236116	0.00888142	0.00784808
ENSG00000171763	SPATA5L1	Esophagus_Mucosa	eqtl	-0.0317806	0.0119542	0.00784808
ENSG00000171763	SPATA5L1	Spleen	eqtl	-0.0168405	0.00637207	0.00822097
ENSG00000171763	SPATA5L1	Artery_Aorta	eqtl	-0.0152877	0.00596949	0.0104379
ENSG00000171763	SPATA5L1	Cells_EBV-transformed_lymphocytes	eqtl	-0.0175331	0.00684625	0.0104379
ENSG00000171763	SPATA5L1	Lung	eqtl	-0.0291386	0.0115989	0.0119983
ENSG00000171763	SPATA5L1	Brain_Amygdala	eqtl	-0.0105031	0.00426362	0.0137621
ENSG00000171763	SPATA5L1	Brain_Anterior_cingulate_cortex_BA24	eqtl	-0.0172501	0.00700251	0.0137621
ENSG00000171763	SPATA5L1	Brain_Substantia_nigra	eqtl	-0.0145941	0.00592434	0.0137621
ENSG00000171763	SPATA5L1	Adipose_Subcutaneous	eqtl	-0.0177542	0.00727922	0.014727
ENSG00000171763	SPATA5L1	Brain_Caudate_basal_ganglia	eqtl	-0.0187845	0.00770163	0.014727
ENSG00000171763	SPATA5L1	Brain_Cerebellar_Hemisphere	eqtl	-0.0177437	0.00727491	0.014727
ENSG00000171763	SPATA5L1	Muscle_Skeletal	eqtl	-0.0236488	0.009696	0.014727
ENSG00000171763	SPATA5L1	Ovary	eqtl	-0.0231509	0.00949188	0.014727
ENSG00000171763	SPATA5L1	Brain_Spinal_cord_cervical_c-1	eqtl	-0.0115597	0.00571184	0.0429898
ENSG00000171763	SPATA5L1	Brain_Cerebellum	eqtl	0.0141306	0.024442	0.56318
ENSG00000171763	SPATA5L1	Brain_Putamen_basal_ganglia	eqtl	0.0126359	0.0218566	0.56318
ENSG00000171763	SPATA5L1	Testis	eqtl	0.015906	0.0369217	0.666611
ENSG00000132122	SPATA6	Brain_Cortex	eqtl	-0.00820195	0.014167	0.562625
ENSG00000132122	SPATA6	Colon_Sigmoid	eqtl	-0.0100503	0.0173596	0.562625
ENSG00000132122	SPATA6	Thyroid	eqtl	-0.0118674	0.0204982	0.562625
ENSG00000132122	SPATA6	Adipose_Visceral_Omentum	eqtl	-0.0142665	0.0278196	0.608077
ENSG00000132122	SPATA6	Esophagus_Muscularis	eqtl	-0.0122128	0.0244255	0.617075
ENSG00000132122	SPATA6	Brain_Nucleus_accumbens_basal_ganglia	eqtl	-0.00751382	0.0178453	0.673717
ENSG00000132122	SPATA6	Nerve_Tibial	eqtl	0.00866559	0.0277299	0.754661
ENSG00000132122	SPATA6	Brain_Hippocampus	eqtl	-0.00382226	0.0161384	0.812779
ENSG00000106686	SPATA6L	Vagina	eqtl	-0.0145819	0.00624937	0.0196307
ENSG00000106686	SPATA6L	Artery_Aorta	eqtl	-0.0224047	0.0116388	0.0542294
ENSG00000106686	SPATA6L	Brain_Caudate_basal_ganglia	eqtl	0.01597	0.0115644	0.167294
ENSG00000106686	SPATA6L	Spleen	eqtl	-0.0107155	0.00798412	0.179562
ENSG00000106686	SPATA6L	Artery_Tibial	eqtl	-0.0252009	0.0193572	0.192955
ENSG00000106686	SPATA6L	Brain_Cerebellar_Hemisphere	eqtl	-0.015265	0.0117253	0.192955
ENSG00000106686	SPATA6L	Muscle_Skeletal	eqtl	-0.0249114	0.0191348	0.192955
ENSG00000106686	SPATA6L	Adipose_Subcutaneous	eqtl	-0.073571	0.0636514	0.247745
ENSG00000106686	SPATA6L	Adrenal_Gland	eqtl	-0.0437439	0.0378458	0.247745
ENSG00000106686	SPATA6L	Brain_Cerebellum	eqtl	-0.0298439	0.02582	0.247745
ENSG00000106686	SPATA6L	Breast_Mammary_Tissue	eqtl	-0.0494971	0.0428233	0.247745
ENSG00000106686	SPATA6L	Heart_Atrial_Appendage	eqtl	-0.0501666	0.0434025	0.247745
ENSG00000106686	SPATA6L	Heart_Left_Ventricle	eqtl	-0.0623902	0.0539781	0.247745
ENSG00000106686	SPATA6L	Minor_Salivary_Gland	eqtl	-0.0225249	0.0194878	0.247745
ENSG00000106686	SPATA6L	Nerve_Tibial	eqtl	-0.0477747	0.0413332	0.247745
ENSG00000106686	SPATA6L	Pituitary	eqtl	-0.0504431	0.0436418	0.247745
ENSG00000106686	SPATA6L	Prostate	eqtl	-0.0348919	0.0301874	0.247745
ENSG00000106686	SPATA6L	Skin_Not_Sun_Exposed_Suprapubic	eqtl	-0.018316	0.0158464	0.247745
ENSG00000106686	SPATA6L	Skin_Sun_Exposed_Lower_leg	eqtl	-0.0211556	0.0183032	0.247745
ENSG00000106686	SPATA6L	Colon_Transverse	eqtl	-0.0174191	0.0225799	0.440445	0.227308
ENSG00000106686	SPATA6L	Lung	eqtl	-0.0105915	0.0150047	0.480261
ENSG00000106686	SPATA6L	Colon_Sigmoid	eqtl	-0.0079294	0.0116609	0.496504
ENSG00000106686	SPATA6L	Esophagus_Gastroesophageal_Junction	eqtl	-0.0113244	0.0166536	0.496504
ENSG00000106686	SPATA6L	Testis	eqtl	-0.0118553	0.0179275	0.508426
ENSG00000106686	SPATA6L	Stomach	eqtl	-0.00892108	0.014218	0.530364
ENSG00000106686	SPATA6L	Esophagus_Muscularis	eqtl	-0.00770085	0.0132679	0.561637	0.838544
ENSG00000106686	SPATA6L	Small_Intestine_Terminal_Ileum	eqtl	-0.00851413	0.0178023	0.632465
ENSG00000106686	SPATA6L	Esophagus_Mucosa	eqtl	-0.00603202	0.0135742	0.656772	0.366683
ENSG00000106686	SPATA6L	Brain_Hippocampus	eqtl	-0.00340374	0.00883664	0.7001
ENSG00000106686	SPATA6L	Adipose_Visceral_Omentum	eqtl	0.00578471	0.0176621	0.743274	0.16933
ENSG00000106686	SPATA6L	Thyroid	eqtl	-0.00348766	0.018241	0.848369	0.112161
ENSG00000042317	SPATA7	Brain_Frontal_Cortex_BA9	eqtl	0.0144987	0.00666065	0.0294982	0.790098
ENSG00000042317	SPATA7	Prostate	eqtl	0.0194741	0.00973703	0.0455003
ENSG00000042317	SPATA7	Spleen	eqtl	0.0190953	0.00954764	0.0455003
ENSG00000042317	SPATA7	Brain_Anterior_cingulate_cortex_BA24	eqtl	0.0117082	0.00609469	0.0547251
ENSG00000042317	SPATA7	Brain_Caudate_basal_ganglia	eqtl	0.0092915	0.00483667	0.0547251
ENSG00000042317	SPATA7	Brain_Substantia_nigra	eqtl	0.0106631	0.00555067	0.0547251
ENSG00000042317	SPATA7	Esophagus_Gastroesophageal_Junction	eqtl	0.0125206	0.00651757	0.0547251
ENSG00000042317	SPATA7	Heart_Atrial_Appendage	eqtl	0.0223164	0.0116168	0.0547251
ENSG00000042317	SPATA7	Pituitary	eqtl	0.0171454	0.00892503	0.0547251
ENSG00000042317	SPATA7	Brain_Hypothalamus	eqtl	0.00940122	0.0049547	0.0577704
ENSG00000042317	SPATA7	Brain_Putamen_basal_ganglia	eqtl	0.00848956	0.00447423	0.0577704
ENSG00000042317	SPATA7	Brain_Nucleus_accumbens_basal_ganglia	eqtl	0.00995737	0.00554768	0.0726741
ENSG00000042317	SPATA7	Skin_Not_Sun_Exposed_Suprapubic	eqtl	0.0172481	0.00960967	0.0726741
ENSG00000042317	SPATA7	Skin_Sun_Exposed_Lower_leg	eqtl	0.0170801	0.00951607	0.0726741
ENSG00000042317	SPATA7	Adrenal_Gland	eqtl	0.021761	0.0122405	0.0754404
ENSG00000042317	SPATA7	Brain_Amygdala	eqtl	0.0101361	0.00574882	0.0778739
ENSG00000042317	SPATA7	Brain_Hippocampus	eqtl	0.00996816	0.00571703	0.0812307
ENSG00000042317	SPATA7	Testis	eqtl	0.0235394	0.0135432	0.082194
ENSG00000042317	SPATA7	Liver	eqtl	0.0179848	0.010426	0.0845275
ENSG00000042317	SPATA7	Breast_Mammary_Tissue	eqtl	0.0223205	0.0129925	0.085806
ENSG00000042317	SPATA7	Colon_Transverse	eqtl	0.0235709	0.0137497	0.0864763
ENSG00000042317	SPATA7	Colon_Sigmoid	eqtl	0.0156162	0.00923773	0.0909369
ENSG00000042317	SPATA7	Brain_Spinal_cord_cervical_c-1	eqtl	0.00955378	0.00573227	0.0955807
ENSG00000042317	SPATA7	Esophagus_Mucosa	eqtl	0.0336849	0.0205267	0.100792
ENSG00000042317	SPATA7	Pancreas	eqtl	0.0102237	0.00631463	0.105437
ENSG00000042317	SPATA7	Muscle_Skeletal	eqtl	0.018098	0.0124609	0.146396
ENSG00000042317	SPATA7	Brain_Cortex	eqtl	0.00540253	0.00387423	0.163173	0.0151042
ENSG00000042317	SPATA7	Adipose_Visceral_Omentum	eqtl	-0.0325019	0.0235798	0.168086
ENSG00000042317	SPATA7	Brain_Cerebellar_Hemisphere	eqtl	0.00556949	0.00411156	0.175547	0.0141935
ENSG00000042317	SPATA7	Stomach	eqtl	0.01847	0.0139335	0.184978
ENSG00000042317	SPATA7	Brain_Cerebellum	eqtl	0.00501312	0.00413584	0.225467	0.012146
ENSG00000042317	SPATA7	Thyroid	eqtl	0.00917171	0.00889884	0.302699	0.0603879
ENSG00000042317	SPATA7	Adipose_Subcutaneous	eqtl	0.0174164	0.0214926	0.417742
ENSG00000042317	SPATA7	Nerve_Tibial	eqtl	0.00354523	0.00757992	0.63999	0.00301405
ENSG00000042317	SPATA7	Artery_Tibial	eqtl	-0.00101689	0.0159313	0.949106
ENSG00000042317	SPATA7	Cells_Cultured_fibroblasts	eqtl	-0.0020852	0.0326682	0.949106
ENSG00000042317	SPATA7	Esophagus_Muscularis	eqtl	-0.000947248	0.0148402	0.949106
ENSG00000042317	SPATA7	Lung	eqtl	0.000903926	0.0230501	0.968718
ENSG00000185594	SPATA8	Adipose_Subcutaneous	eqtl	-0.000240965	0.0130121	0.985225
ENSG00000145757	SPATA9	Thyroid	eqtl	-0.0194389	0.0194389	0.317311
ENSG00000145757	SPATA9	Adipose_Subcutaneous	eqtl	0.00924934	0.0105982	0.382811	0.307764
ENSG00000145757	SPATA9	Testis	eqtl	-0.00655744	0.009654	0.496982
ENSG00000145757	SPATA9	Brain_Caudate_basal_ganglia	eqtl	0.00281017	0.00749378	0.70766
ENSG00000145757	SPATA9	Nerve_Tibial	eqtl	0.00568111	0.0151496	0.70766
ENSG00000145757	SPATA9	Breast_Mammary_Tissue	eqtl	-0.00569454	0.0180327	0.752162
ENSG00000145757	SPATA9	Heart_Atrial_Appendage	eqtl	-0.00297961	0.0102932	0.772219
ENSG00000186583	SPATC1	Whole_Blood	eqtl	-0.0240835	0.0254215	0.343451
ENSG00000186583	SPATC1	Colon_Sigmoid	eqtl	-0.007829	0.00898032	0.38332
ENSG00000186583	SPATC1	Small_Intestine_Terminal_Ileum	eqtl	-0.00388301	0.0200622	0.84653
ENSG00000160284	SPATC1L	Brain_Spinal_cord_cervical_c-1	eqtl	-0.012048	0.0042863	0.00494168
ENSG00000160284	SPATC1L	Pituitary	eqtl	-0.0170171	0.00650879	0.00893622	0.500141
ENSG00000160284	SPATC1L	Brain_Hippocampus	eqtl	-0.0178704	0.00736478	0.0152465
ENSG00000160284	SPATC1L	Brain_Nucleus_accumbens_basal_ganglia	eqtl	-0.0127723	0.00556798	0.0217973	0.930675
ENSG00000160284	SPATC1L	Brain_Cerebellum	eqtl	-0.00796421	0.0035977	0.0268499	0.047166
ENSG00000160284	SPATC1L	Pancreas	eqtl	-0.0110128	0.00507492	0.0300043	0.147277
ENSG00000160284	SPATC1L	Brain_Frontal_Cortex_BA9	eqtl	-0.0109471	0.00592968	0.0648699
ENSG00000160284	SPATC1L	Brain_Hypothalamus	eqtl	-0.0120653	0.00653537	0.0648699
ENSG00000160284	SPATC1L	Minor_Salivary_Gland	eqtl	-0.00544077	0.00296825	0.0668038	0.326129
ENSG00000160284	SPATC1L	Muscle_Skeletal	eqtl	-0.0094055	0.00524886	0.0731471	0.242072
ENSG00000160284	SPATC1L	Brain_Cortex	eqtl	-0.0097805	0.00561437	0.0815	0.438514
ENSG00000160284	SPATC1L	Brain_Cerebellar_Hemisphere	eqtl	-0.00874469	0.00510362	0.0866338	0.269249
ENSG00000160284	SPATC1L	Vagina	eqtl	-0.00950452	0.0056111	0.0902886
ENSG00000160284	SPATC1L	Ovary	eqtl	-0.00521342	0.00314615	0.0975036	0.589794
ENSG00000160284	SPATC1L	Esophagus_Mucosa	eqtl	-0.00863131	0.00521649	0.0980018	0.049787
ENSG00000160284	SPATC1L	Artery_Coronary	eqtl	-0.00560368	0.00357314	0.116816	0.405873
ENSG00000160284	SPATC1L	Colon_Sigmoid	eqtl	-0.0055326	0.00357554	0.12178	0.395621
ENSG00000160284	SPATC1L	Heart_Left_Ventricle	eqtl	-0.00814052	0.00538466	0.130585	0.491966
ENSG00000160284	SPATC1L	Esophagus_Gastroesophageal_Junction	eqtl	-0.00515225	0.00352919	0.144319	0.356482
ENSG00000160284	SPATC1L	Brain_Caudate_basal_ganglia	eqtl	-0.00584422	0.00406817	0.15084	0.747381
ENSG00000160284	SPATC1L	Adipose_Subcutaneous	eqtl	-0.00663228	0.00463465	0.152424	0.57353
ENSG00000160284	SPATC1L	Brain_Anterior_cingulate_cortex_BA24	eqtl	-0.00979949	0.00696853	0.15965
ENSG00000160284	SPATC1L	Spleen	eqtl	-0.00637926	0.00490175	0.193113	0.457246
ENSG00000160284	SPATC1L	Nerve_Tibial	eqtl	-0.00376567	0.00299704	0.208948	0.292075
ENSG00000160284	SPATC1L	Artery_Aorta	eqtl	-0.00447349	0.00359505	0.213372	0.596741
ENSG00000160284	SPATC1L	Testis	eqtl	0.0146097	0.0119539	0.221643	0.686859
ENSG00000160284	SPATC1L	Stomach	eqtl	-0.00416649	0.00364953	0.253599	0.962926
ENSG00000160284	SPATC1L	Thyroid	eqtl	-0.00639829	0.00561611	0.254589	0.237942
ENSG00000160284	SPATC1L	Adrenal_Gland	eqtl	-0.00399411	0.00355271	0.26091	0.265304
ENSG00000160284	SPATC1L	Heart_Atrial_Appendage	eqtl	-0.00377693	0.00337988	0.263792	0.95252
ENSG00000160284	SPATC1L	Breast_Mammary_Tissue	eqtl	-0.00380205	0.00340498	0.264158	0.5263
ENSG00000160284	SPATC1L	Cells_EBV-transformed_lymphocytes	eqtl	-0.00771334	0.00692627	0.265435
ENSG00000160284	SPATC1L	Small_Intestine_Terminal_Ileum	eqtl	-0.00492806	0.00442519	0.265435
ENSG00000160284	SPATC1L	Colon_Transverse	eqtl	-0.00397401	0.00392954	0.311865	0.866347
ENSG00000160284	SPATC1L	Skin_Not_Sun_Exposed_Suprapubic	eqtl	-0.00314848	0.00315236	0.317907	0.839574
ENSG00000160284	SPATC1L	Artery_Tibial	eqtl	-0.00302749	0.00355192	0.394018	0.64807
ENSG00000160284	SPATC1L	Liver	eqtl	-0.0069309	0.00816306	0.39585
ENSG00000160284	SPATC1L	Esophagus_Muscularis	eqtl	-0.00334668	0.00400488	0.403351	0.543916
ENSG00000160284	SPATC1L	Whole_Blood	eqtl	-0.00503574	0.00612439	0.410938	0.65892
ENSG00000160284	SPATC1L	Brain_Putamen_basal_ganglia	eqtl	-0.0112045	0.0159724	0.482996
ENSG00000160284	SPATC1L	Adipose_Visceral_Omentum	eqtl	-0.00245038	0.00374684	0.513121	0.842816
ENSG00000160284	SPATC1L	Cells_Cultured_fibroblasts	eqtl	-0.0015365	0.00355271	0.665388	0.467637
ENSG00000160284	SPATC1L	Skin_Sun_Exposed_Lower_leg	eqtl	-0.00121712	0.00310748	0.6953	0.487589
ENSG00000160284	SPATC1L	Lung	eqtl	-0.00130462	0.00344596	0.704989	0.426009
ENSG00000160284	SPATC1L	Prostate	eqtl	0.00362781	0.014738	0.805563
ENSG00000249481	SPATS1	Testis	eqtl	-0.00647721	0.0237498	0.785063
ENSG00000123352	SPATS2	Nerve_Tibial	eqtl	0.0394635	0.0166484	0.0177685	0.97312
ENSG00000123352	SPATS2	Pancreas	eqtl	0.0358131	0.0161848	0.0269138
ENSG00000123352	SPATS2	Muscle_Skeletal	eqtl	-0.0606673	0.0300985	0.0438392
ENSG00000123352	SPATS2	Thyroid	eqtl	0.036093	0.0179066	0.0438392
ENSG00000123352	SPATS2	Adipose_Subcutaneous	eqtl	0.0739735	0.0373261	0.0474996
ENSG00000123352	SPATS2	Testis	eqtl	-0.0478508	0.0242672	0.0486289
ENSG00000123352	SPATS2	Esophagus_Mucosa	eqtl	0.040708	0.020649	0.0486749
ENSG00000123352	SPATS2	Skin_Not_Sun_Exposed_Suprapubic	eqtl	-0.0387996	0.0202014	0.0547777
ENSG00000123352	SPATS2	Artery_Tibial	eqtl	0.0341218	0.0204731	0.0955807
ENSG00000123352	SPATS2	Skin_Sun_Exposed_Lower_leg	eqtl	-0.0294891	0.0214147	0.168497
ENSG00000196141	SPATS2L	Heart_Left_Ventricle	eqtl	-0.0705467	0.0194259	0.000281692
ENSG00000196141	SPATS2L	Esophagus_Muscularis	eqtl	0.0556085	0.0169404	0.00102851
ENSG00000196141	SPATS2L	Testis	eqtl	0.051337	0.0165171	0.00188289
ENSG00000196141	SPATS2L	Thyroid	eqtl	0.0444752	0.0150946	0.00321467
ENSG00000196141	SPATS2L	Esophagus_Gastroesophageal_Junction	eqtl	0.0278254	0.00949084	0.00336984
ENSG00000196141	SPATS2L	Skin_Sun_Exposed_Lower_leg	eqtl	0.028304	0.00987971	0.00417187
ENSG00000196141	SPATS2L	Artery_Tibial	eqtl	0.0408328	0.0285391	0.152496
ENSG00000196141	SPATS2L	Skin_Not_Sun_Exposed_Suprapubic	eqtl	0.0184123	0.0175355	0.293718
ENSG00000196141	SPATS2L	Cells_EBV-transformed_lymphocytes	eqtl	-0.00464923	0.00747919	0.534191
ENSG00000196141	SPATS2L	Whole_Blood	eqtl	-0.0032847	0.0275915	0.905238
ENSG00000161888	SPC24	Colon_Transverse	eqtl	-0.161794	0.0227814	1.22928e-12
ENSG00000161888	SPC24	Esophagus_Gastroesophageal_Junction	eqtl	-0.0534941	0.00908142	3.85023e-09	3.21443e-05
ENSG00000161888	SPC24	Esophagus_Muscularis	eqtl	-0.0499612	0.00978468	3.2893e-07	8.76196e-05
ENSG00000161888	SPC24	Nerve_Tibial	eqtl	-0.0353674	0.00927564	0.000137326	2.64568e-22
ENSG00000161888	SPC24	Testis	eqtl	-0.0347254	0.0175281	0.0475765
ENSG00000161888	SPC24	Esophagus_Mucosa	eqtl	-0.0390862	0.0206886	0.0588564	0.344573
ENSG00000161888	SPC24	Whole_Blood	eqtl	0.0597074	0.0352817	0.0905873
ENSG00000161888	SPC24	Heart_Atrial_Appendage	eqtl	-0.0135031	0.0108852	0.214788
ENSG00000161888	SPC24	Adrenal_Gland	eqtl	-0.00880373	0.00766442	0.250701
ENSG00000161888	SPC24	Artery_Tibial	eqtl	-0.0142667	0.0124204	0.250701
ENSG00000161888	SPC24	Colon_Sigmoid	eqtl	-0.0137113	0.0119369	0.250701
ENSG00000161888	SPC24	Adipose_Subcutaneous	eqtl	-0.0190426	0.0171619	0.267176
ENSG00000161888	SPC24	Heart_Left_Ventricle	eqtl	-0.016541	0.0149073	0.267176
ENSG00000161888	SPC24	Cells_Cultured_fibroblasts	eqtl	-0.0163369	0.0290261	0.573548	0.631883
ENSG00000152253	SPC25	Artery_Tibial	eqtl	0.0100029	0.0105387	0.342543
ENSG00000152253	SPC25	Heart_Atrial_Appendage	eqtl	-0.00415181	0.00570261	0.466581	0.259545
ENSG00000152253	SPC25	Minor_Salivary_Gland	eqtl	0.00413731	0.00657726	0.529328
ENSG00000152253	SPC25	Lung	eqtl	-0.00432455	0.00710567	0.542786	0.427503
ENSG00000152253	SPC25	Esophagus_Gastroesophageal_Junction	eqtl	-0.00219975	0.00370391	0.552578	0.121489
ENSG00000152253	SPC25	Breast_Mammary_Tissue	eqtl	-0.00288293	0.00503667	0.56706	0.41167
ENSG00000152253	SPC25	Adipose_Subcutaneous	eqtl	-0.00283092	0.00535112	0.596783	0.396103
ENSG00000152253	SPC25	Pancreas	eqtl	-0.00224265	0.00430098	0.60207	0.216208
ENSG00000152253	SPC25	Muscle_Skeletal	eqtl	0.00596034	0.0116823	0.609908
ENSG00000152253	SPC25	Ovary	eqtl	0.00358251	0.00702173	0.609908
ENSG00000152253	SPC25	Small_Intestine_Terminal_Ileum	eqtl	0.00784304	0.0153724	0.609908
ENSG00000152253	SPC25	Heart_Left_Ventricle	eqtl	-0.00142351	0.00457487	0.75568	0.379412
ENSG00000152253	SPC25	Nerve_Tibial	eqtl	-0.0012304	0.00449816	0.784442	0.374724
ENSG00000152253	SPC25	Adipose_Visceral_Omentum	eqtl	-0.00120481	0.00444454	0.786333	0.348546
ENSG00000152253	SPC25	Colon_Transverse	eqtl	0.00213605	0.0209333	0.918724
ENSG00000152253	SPC25	Stomach	eqtl	0.000782446	0.00766797	0.918724
ENSG00000152253	SPC25	Thyroid	eqtl	0.000403536	0.00550062	0.941518	0.262614
ENSG00000152253	SPC25	Skin_Not_Sun_Exposed_Suprapubic	eqtl	0.0011384	0.0185939	0.95118
ENSG00000152253	SPC25	Uterus	eqtl	0.000301012	0.00491652	0.95118
ENSG00000152253	SPC25	Esophagus_Muscularis	eqtl	0.000256316	0.00640791	0.968093
ENSG00000152253	SPC25	Testis	eqtl	0.000323966	0.00809916	0.968093
ENSG00000152253	SPC25	Adrenal_Gland	eqtl	0.000127713	0.00625793	0.983718
ENSG00000152253	SPC25	Artery_Coronary	eqtl	0.000195303	0.00956986	0.983718
ENSG00000152253	SPC25	Skin_Sun_Exposed_Lower_leg	eqtl	0.000294791	0.0144448	0.983718
ENSG00000152253	SPC25	Colon_Sigmoid	eqtl	0	0.00936545	1
ENSG00000152253	SPC25	Prostate	eqtl	0	0.00451663	1
ENSG00000118363	SPCS2	Adipose_Subcutaneous	eqtl	0.00855696	0.0297633	0.77373
ENSG00000129128	SPCS3	Testis	eqtl	0.0230789	0.0206312	0.263292
ENSG00000129128	SPCS3	Colon_Sigmoid	eqtl	0.0157186	0.0145958	0.281515
ENSG00000129128	SPCS3	Esophagus_Muscularis	eqtl	-0.0136059	0.0238103	0.567709
ENSG00000129128	SPCS3	Brain_Spinal_cord_cervical_c-1	eqtl	-0.00433041	0.00884911	0.624586
ENSG00000129128	SPCS3	Cells_Cultured_fibroblasts	eqtl	-0.00629211	0.0205319	0.759258	0.161605
ENSG00000129128	SPCS3	Artery_Tibial	eqtl	-0.0026791	0.0199019	0.892916
ENSG00000129128	SPCS3	Breast_Mammary_Tissue	eqtl	-0.00190758	0.0267062	0.943057
ENSG00000124664	SPDEF	Skin_Sun_Exposed_Lower_leg	eqtl	-0.00195745	0.0561789	0.972205
ENSG00000040275	SPDL1	Esophagus_Mucosa	eqtl	-0.01992	0.0140403	0.155965	0.844434
ENSG00000040275	SPDL1	Thyroid	eqtl	-0.0119288	0.00924374	0.196886	0.958949
ENSG00000040275	SPDL1	Adipose_Subcutaneous	eqtl	-0.00828205	0.00643174	0.197856	0.920988
ENSG00000040275	SPDL1	Nerve_Tibial	eqtl	-0.0102068	0.00793099	0.198113	0.91372
ENSG00000040275	SPDL1	Breast_Mammary_Tissue	eqtl	-0.00979797	0.00767174	0.201549	0.802377
ENSG00000040275	SPDL1	Skin_Not_Sun_Exposed_Suprapubic	eqtl	-0.0100505	0.00789489	0.203002	0.608524
ENSG00000040275	SPDL1	Lung	eqtl	-0.0194665	0.0153943	0.206041	0.792877
ENSG00000040275	SPDL1	Colon_Transverse	eqtl	-0.0118487	0.00941782	0.208351	0.77047
ENSG00000040275	SPDL1	Adipose_Visceral_Omentum	eqtl	-0.0137676	0.0111075	0.215164	0.775932
ENSG00000040275	SPDL1	Skin_Sun_Exposed_Lower_leg	eqtl	-0.00951671	0.0077171	0.217502	0.701229
ENSG00000040275	SPDL1	Spleen	eqtl	-0.0110987	0.00932789	0.23411	0.776571
ENSG00000040275	SPDL1	Stomach	eqtl	-0.020582	0.0175882	0.241915
ENSG00000040275	SPDL1	Heart_Left_Ventricle	eqtl	-0.0174125	0.0153077	0.255329
ENSG00000040275	SPDL1	Artery_Aorta	eqtl	-0.019513	0.0188077	0.299503
ENSG00000040275	SPDL1	Artery_Tibial	eqtl	-0.0116643	0.0112427	0.299503
ENSG00000040275	SPDL1	Esophagus_Gastroesophageal_Junction	eqtl	-0.00841403	0.00810991	0.299503
ENSG00000040275	SPDL1	Esophagus_Muscularis	eqtl	-0.0103609	0.00998643	0.299503
ENSG00000040275	SPDL1	Muscle_Skeletal	eqtl	-0.00965796	0.00930887	0.299503
ENSG00000040275	SPDL1	Heart_Atrial_Appendage	eqtl	-0.0143645	0.0143645	0.317311
ENSG00000040275	SPDL1	Colon_Sigmoid	eqtl	-0.00808604	0.00908295	0.373335
ENSG00000040275	SPDL1	Ovary	eqtl	-0.00833634	0.00936411	0.373335
ENSG00000040275	SPDL1	Uterus	eqtl	-0.00871092	0.00978486	0.373335
ENSG00000040275	SPDL1	Whole_Blood	eqtl	-0.0214226	0.0240637	0.373335
ENSG00000040275	SPDL1	Prostate	eqtl	-0.00815209	0.0103754	0.432035
ENSG00000040275	SPDL1	Small_Intestine_Terminal_Ileum	eqtl	-0.00831727	0.0105856	0.432035
ENSG00000040275	SPDL1	Pancreas	eqtl	-0.00227878	0.00423203	0.590258
ENSG00000163806	SPDYA	Artery_Aorta	eqtl	-0.09382	0.0212966	1.05586e-05
ENSG00000163806	SPDYA	Artery_Tibial	eqtl	-0.090003	0.0204301	1.05586e-05
ENSG00000204710	SPDYC	Whole_Blood	eqtl	-0.00837566	0.00358167	0.0193622	0.566091
ENSG00000204710	SPDYC	Spleen	eqtl	-0.0144018	0.00622451	0.0206828
ENSG00000204710	SPDYC	Lung	eqtl	-0.00484863	0.00921239	0.598669
ENSG00000185040	SPDYE16	Adipose_Visceral_Omentum	eqtl	0.0147902	0.00802897	0.0654598
ENSG00000185040	SPDYE16	Spleen	eqtl	0.0110764	0.00618973	0.0735386
ENSG00000185040	SPDYE16	Esophagus_Mucosa	eqtl	0.0158897	0.00901209	0.0778739
ENSG00000185040	SPDYE16	Testis	eqtl	0.00608958	0.00345379	0.0778739
ENSG00000185040	SPDYE16	Esophagus_Muscularis	eqtl	-0.0167886	0.0111063	0.130629
ENSG00000185040	SPDYE16	Adipose_Subcutaneous	eqtl	-0.0121926	0.00867948	0.160092
ENSG00000185040	SPDYE16	Thyroid	eqtl	0.0434867	0.0312261	0.163729
ENSG00000185040	SPDYE16	Skin_Not_Sun_Exposed_Suprapubic	eqtl	0.0064409	0.00932235	0.489623
ENSG00000185040	SPDYE16	Skin_Sun_Exposed_Lower_leg	eqtl	0.00681264	0.00986039	0.489623
ENSG00000205238	SPDYE2	Muscle_Skeletal	eqtl	-0.0285063	0.0120026	0.017549
ENSG00000170092	SPDYE5	Heart_Atrial_Appendage	eqtl	0.036689	0.011506	0.00142924
ENSG00000170092	SPDYE5	Artery_Tibial	eqtl	0.0349957	0.0110856	0.00159476
ENSG00000170092	SPDYE5	Colon_Transverse	eqtl	0.0389625	0.0123422	0.00159476
ENSG00000170092	SPDYE5	Esophagus_Muscularis	eqtl	0.0300706	0.00952548	0.00159476
ENSG00000170092	SPDYE5	Lung	eqtl	0.0256122	0.00811318	0.00159476
ENSG00000170092	SPDYE5	Pituitary	eqtl	0.0232983	0.00738021	0.00159476
ENSG00000170092	SPDYE5	Skin_Not_Sun_Exposed_Suprapubic	eqtl	0.0317063	0.0100436	0.00159476
ENSG00000170092	SPDYE5	Skin_Sun_Exposed_Lower_leg	eqtl	0.0299395	0.00948394	0.00159476
ENSG00000170092	SPDYE5	Thyroid	eqtl	0.0241623	0.00765391	0.00159476
ENSG00000170092	SPDYE5	Muscle_Skeletal	eqtl	0.0306745	0.0101382	0.00248107
ENSG00000170092	SPDYE5	Cells_Cultured_fibroblasts	eqtl	0.0218257	0.00733343	0.00291854
ENSG00000170092	SPDYE5	Heart_Left_Ventricle	eqtl	0.026114	0.0090128	0.00376227
ENSG00000170092	SPDYE5	Spleen	eqtl	0.0176363	0.00608685	0.00376227
ENSG00000170092	SPDYE5	Adipose_Subcutaneous	eqtl	0.0192074	0.00666062	0.00393007
ENSG00000170092	SPDYE5	Breast_Mammary_Tissue	eqtl	0.0227042	0.00787324	0.00393007
ENSG00000170092	SPDYE5	Ovary	eqtl	0.0174274	0.00604336	0.00393007
ENSG00000170092	SPDYE5	Stomach	eqtl	0.0209157	0.00733884	0.00437192
ENSG00000170092	SPDYE5	Pancreas	eqtl	0.0215751	0.00757021	0.00437192
ENSG00000170092	SPDYE5	Adipose_Visceral_Omentum	eqtl	0.0189044	0.00664209	0.00442508
ENSG00000170092	SPDYE5	Esophagus_Mucosa	eqtl	0.017831	0.00687067	0.00945254
ENSG00000170092	SPDYE5	Nerve_Tibial	eqtl	0.0180561	0.0076119	0.0176876
ENSG00000170092	SPDYE5	Whole_Blood	eqtl	0.0183928	0.00878767	0.0363471
ENSG00000170092	SPDYE5	Prostate	eqtl	0.0158732	0.00769609	0.0391602
ENSG00000170092	SPDYE5	Artery_Aorta	eqtl	0.0196756	0.00953967	0.0391602
ENSG00000170092	SPDYE5	Artery_Coronary	eqtl	0.0179257	0.00927191	0.0531951
ENSG00000170092	SPDYE5	Adrenal_Gland	eqtl	0.021022	0.0114476	0.0663039
ENSG00000170092	SPDYE5	Testis	eqtl	0.00338409	0.00815259	0.678073
ENSG00000260097	SPDYE6	Artery_Tibial	eqtl	-0.0319946	0.0129502	0.0134891
ENSG00000260097	SPDYE6	Breast_Mammary_Tissue	eqtl	-0.0291764	0.0129445	0.0241982
ENSG00000260097	SPDYE6	Colon_Transverse	eqtl	-0.0267439	0.0118652	0.0241982
ENSG00000260097	SPDYE6	Nerve_Tibial	eqtl	-0.0328857	0.0145902	0.0241982
ENSG00000260097	SPDYE6	Skin_Not_Sun_Exposed_Suprapubic	eqtl	-0.0267706	0.0118771	0.0241982
ENSG00000260097	SPDYE6	Thyroid	eqtl	-0.0436342	0.0193588	0.0241982
ENSG00000260097	SPDYE6	Esophagus_Mucosa	eqtl	-0.0252634	0.0116212	0.0297117
ENSG00000260097	SPDYE6	Small_Intestine_Terminal_Ileum	eqtl	0.0144532	0.00820319	0.0780854
ENSG00000260097	SPDYE6	Adipose_Subcutaneous	eqtl	-0.0173789	0.0106808	0.103712
ENSG00000260097	SPDYE6	Esophagus_Muscularis	eqtl	-0.0212672	0.0132575	0.108677
ENSG00000260097	SPDYE6	Whole_Blood	eqtl	-0.0201837	0.0128339	0.115791	0.0744005
ENSG00000260097	SPDYE6	Muscle_Skeletal	eqtl	-0.0155125	0.01178	0.18789	0.193779
ENSG00000260097	SPDYE6	Skin_Sun_Exposed_Lower_leg	eqtl	-0.010202	0.00848011	0.228957	0.200909
ENSG00000260097	SPDYE6	Testis	eqtl	0.0140759	0.0185445	0.447831
ENSG00000260097	SPDYE6	Adipose_Visceral_Omentum	eqtl	-0.00662418	0.0114543	0.563053
ENSG00000260097	SPDYE6	Artery_Aorta	eqtl	-0.00611115	0.0105672	0.563053
ENSG00000128487	SPECC1	Adipose_Visceral_Omentum	eqtl	-0.0318573	0.014734	0.0306057
ENSG00000128487	SPECC1	Adipose_Subcutaneous	eqtl	-0.0246167	0.0131136	0.0604916
ENSG00000128487	SPECC1	Cells_EBV-transformed_lymphocytes	eqtl	-0.015208	0.00908771	0.0942349
ENSG00000128487	SPECC1	Nerve_Tibial	eqtl	-0.0138674	0.00846641	0.101436
ENSG00000128487	SPECC1	Pituitary	eqtl	-0.0208659	0.0130854	0.110803
ENSG00000128487	SPECC1	Skin_Sun_Exposed_Lower_leg	eqtl	-0.0293902	0.0211466	0.16458
ENSG00000128487	SPECC1	Skin_Not_Sun_Exposed_Suprapubic	eqtl	-0.032582	0.0245481	0.184418
ENSG00000128487	SPECC1	Artery_Tibial	eqtl	-0.00988572	0.00962557	0.304408
ENSG00000128487	SPECC1	Breast_Mammary_Tissue	eqtl	-0.00588701	0.00833068	0.479774
ENSG00000128487	SPECC1	Esophagus_Muscularis	eqtl	-0.007385	0.010944	0.499805	0.0226991
ENSG00000128487	SPECC1	Brain_Cortex	eqtl	-0.00873182	0.0168168	0.6036
ENSG00000100014	SPECC1L	Whole_Blood	eqtl	-0.0886158	0.0244091	0.000282944
ENSG00000100014	SPECC1L	Esophagus_Mucosa	eqtl	-0.0375612	0.0213528	0.0785647	0.0047269
ENSG00000100014	SPECC1L	Skin_Not_Sun_Exposed_Suprapubic	eqtl	-0.00815307	0.00934581	0.383003	0.00131998
ENSG00000100014	SPECC1L	Artery_Aorta	eqtl	-0.0144422	0.0227625	0.525772	0.927465
ENSG00000100014	SPECC1L	Adipose_Subcutaneous	eqtl	0.010501	0.0235131	0.655162
ENSG00000100014	SPECC1L	Adipose_Visceral_Omentum	eqtl	0.00823956	0.0184495	0.655162
ENSG00000100014	SPECC1L	Adrenal_Gland	eqtl	0.00520927	0.0116642	0.655162
ENSG00000100014	SPECC1L	Artery_Tibial	eqtl	0.0155282	0.0347697	0.655162
ENSG00000100014	SPECC1L	Cells_Cultured_fibroblasts	eqtl	0.0110204	0.0246761	0.655162
ENSG00000100014	SPECC1L	Muscle_Skeletal	eqtl	0.00943832	0.0211336	0.655162
ENSG00000100014	SPECC1L	Nerve_Tibial	eqtl	0.00777907	0.0174184	0.655162
ENSG00000100014	SPECC1L	Ovary	eqtl	0.0064527	0.0144484	0.655162
ENSG00000100014	SPECC1L	Pancreas	eqtl	0.0064415	0.0144234	0.655162
ENSG00000100014	SPECC1L	Stomach	eqtl	0.010468	0.0234392	0.655162
ENSG00000100014	SPECC1L	Thyroid	eqtl	0.0100306	0.0224599	0.655162
ENSG00000100014	SPECC1L	Skin_Sun_Exposed_Lower_leg	eqtl	0.00344996	0.0103913	0.739884	0.288599
ENSG00000100014	SPECC1L	Breast_Mammary_Tissue	eqtl	0.00299362	0.023949	0.900524
ENSG00000101222	SPEF1	Brain_Nucleus_accumbens_basal_ganglia	eqtl	0.0187485	0.0161324	0.24517
ENSG00000101222	SPEF1	Testis	eqtl	0.0256466	0.0256466	0.317311
ENSG00000101222	SPEF1	Thyroid	eqtl	0	0.0207212	1
ENSG00000152582	SPEF2	Colon_Transverse	eqtl	0.028235	0.015893	0.0756393	0.657719
ENSG00000152582	SPEF2	Nerve_Tibial	eqtl	0.0264238	0.0184518	0.152132	0.982471
ENSG00000152582	SPEF2	Artery_Tibial	eqtl	0.0233791	0.0169265	0.167214	0.788737
ENSG00000152582	SPEF2	Brain_Nucleus_accumbens_basal_ganglia	eqtl	-0.0173481	0.0133725	0.194529
ENSG00000152582	SPEF2	Testis	eqtl	0.0185415	0.0150589	0.218225	0.647014
ENSG00000152582	SPEF2	Artery_Aorta	eqtl	0.0218657	0.0183871	0.234365
ENSG00000152582	SPEF2	Stomach	eqtl	0.0240846	0.020253	0.234365
ENSG00000152582	SPEF2	Brain_Cerebellum	eqtl	-0.0105475	0.00907579	0.24517
ENSG00000152582	SPEF2	Esophagus_Gastroesophageal_Junction	eqtl	0.0174455	0.0153686	0.256319
ENSG00000152582	SPEF2	Brain_Anterior_cingulate_cortex_BA24	eqtl	-0.0115238	0.0101838	0.257811
ENSG00000152582	SPEF2	Brain_Putamen_basal_ganglia	eqtl	-0.0149987	0.0132546	0.257811
ENSG00000152582	SPEF2	Pancreas	eqtl	0.0190435	0.0181146	0.293129
ENSG00000152582	SPEF2	Artery_Coronary	eqtl	0.0168804	0.0160766	0.293718
ENSG00000152582	SPEF2	Skin_Not_Sun_Exposed_Suprapubic	eqtl	0.0287357	0.0299007	0.336533
ENSG00000152582	SPEF2	Esophagus_Muscularis	eqtl	0.0250204	0.0264104	0.343451
ENSG00000152582	SPEF2	Heart_Atrial_Appendage	eqtl	0.020704	0.0218542	0.343451
ENSG00000152582	SPEF2	Pituitary	eqtl	0.0129789	0.0136999	0.343451
ENSG00000152582	SPEF2	Brain_Caudate_basal_ganglia	eqtl	-0.0182327	0.0193052	0.344943
ENSG00000152582	SPEF2	Brain_Cortex	eqtl	-0.00855697	0.00931199	0.358138
ENSG00000072195	SPEG	Brain_Cerebellum	eqtl	-0.00251705	0.0106276	0.812779
ENSG00000072195	SPEG	Muscle_Skeletal	eqtl	0.00331827	0.0216047	0.877933	0.0436912
ENSG00000184560	SPEM2	Testis	eqtl	0.0740825	0.0280312	0.00822097
ENSG00000283439	SPEM3	Testis	eqtl	0.0167647	0.0278142	0.546682
ENSG00000065526	SPEN	Thyroid	eqtl	-0.070777	0.0294242	0.0161545
ENSG00000090487	SPG21	Lung	eqtl	-0.16355	0.12805	0.201522
ENSG00000090487	SPG21	Brain_Putamen_basal_ganglia	eqtl	0.011234	0.0136104	0.409146
ENSG00000090487	SPG21	Ovary	eqtl	0.0121071	0.0146682	0.409146
ENSG00000090487	SPG21	Heart_Left_Ventricle	eqtl	-0.0507745	0.0901281	0.573191
ENSG00000090487	SPG21	Skin_Sun_Exposed_Lower_leg	eqtl	-0.00504073	0.00932535	0.588824
ENSG00000090487	SPG21	Brain_Cerebellar_Hemisphere	eqtl	-0.00387555	0.00796641	0.626622
ENSG00000090487	SPG21	Brain_Cerebellum	eqtl	-0.00403151	0.00828699	0.626622
ENSG00000090487	SPG21	Brain_Frontal_Cortex_BA9	eqtl	-0.0044952	0.00924014	0.626622
ENSG00000090487	SPG21	Brain_Hippocampus	eqtl	-0.00422517	0.00868508	0.626622
ENSG00000090487	SPG21	Nerve_Tibial	eqtl	-0.00361012	0.00742081	0.626622
ENSG00000090487	SPG21	Thyroid	eqtl	-0.00373031	0.00766787	0.626622
ENSG00000090487	SPG21	Vagina	eqtl	-0.00328371	0.00674984	0.626622
ENSG00000090487	SPG21	Esophagus_Mucosa	eqtl	-0.00244345	0.00592038	0.679814	0.701633
ENSG00000090487	SPG21	Adipose_Visceral_Omentum	eqtl	0.00291198	0.00718288	0.68518
ENSG00000090487	SPG21	Colon_Sigmoid	eqtl	0.00399423	0.00985243	0.68518
ENSG00000090487	SPG21	Esophagus_Gastroesophageal_Junction	eqtl	0.00326121	0.00804432	0.68518
ENSG00000090487	SPG21	Esophagus_Muscularis	eqtl	0.00329105	0.00811793	0.68518
ENSG00000090487	SPG21	Heart_Atrial_Appendage	eqtl	0.00217578	0.00536692	0.68518
ENSG00000090487	SPG21	Muscle_Skeletal	eqtl	0.00392803	0.00968914	0.68518
ENSG00000090487	SPG21	Stomach	eqtl	0.00283386	0.00699018	0.68518
ENSG00000090487	SPG21	Cells_Cultured_fibroblasts	eqtl	-0.0046619	0.0123207	0.70515
ENSG00000090487	SPG21	Adipose_Subcutaneous	eqtl	0.00231991	0.00634176	0.714503	0.555301
ENSG00000090487	SPG21	Artery_Coronary	eqtl	0.00241525	0.00687417	0.725325
ENSG00000090487	SPG21	Brain_Anterior_cingulate_cortex_BA24	eqtl	0.00270221	0.0076909	0.725325
ENSG00000090487	SPG21	Artery_Tibial	eqtl	0.00200364	0.00585166	0.732046	0.520939
ENSG00000090487	SPG21	Brain_Nucleus_accumbens_basal_ganglia	eqtl	0.00242334	0.00747195	0.745693
ENSG00000090487	SPG21	Minor_Salivary_Gland	eqtl	0.00171544	0.00528927	0.745693
ENSG00000090487	SPG21	Artery_Aorta	eqtl	0.00185087	0.00589595	0.75358	0.465883
ENSG00000090487	SPG21	Spleen	eqtl	-0.00240441	0.00808757	0.76624
ENSG00000090487	SPG21	Colon_Transverse	eqtl	0.00184205	0.00757286	0.807817
ENSG00000090487	SPG21	Uterus	eqtl	0.00160029	0.00657897	0.807817
ENSG00000090487	SPG21	Small_Intestine_Terminal_Ileum	eqtl	-0.00118211	0.00641717	0.853848
ENSG00000090487	SPG21	Skin_Not_Sun_Exposed_Suprapubic	eqtl	-0.000981309	0.00572537	0.863912	0.112925
ENSG00000090487	SPG21	Adrenal_Gland	eqtl	0.00114444	0.00846889	0.892505
ENSG00000090487	SPG21	Brain_Caudate_basal_ganglia	eqtl	0.000814087	0.00602424	0.892505
ENSG00000090487	SPG21	Pancreas	eqtl	0.000804948	0.00595662	0.892505
ENSG00000090487	SPG21	Breast_Mammary_Tissue	eqtl	-0.00058829	0.00672664	0.930308	0.129756
ENSG00000090487	SPG21	Brain_Cortex	eqtl	0.000378126	0.00699533	0.956892
ENSG00000197912	SPG7	Heart_Left_Ventricle	eqtl	-0.0342242	0.0158287	0.0306057
ENSG00000197912	SPG7	Muscle_Skeletal	eqtl	-0.0204344	0.00945093	0.0306057
ENSG00000197912	SPG7	Testis	eqtl	0.038155	0.0178701	0.03275
ENSG00000197912	SPG7	Cells_Cultured_fibroblasts	eqtl	0.063866	0.0306888	0.0374265
ENSG00000197912	SPG7	Whole_Blood	eqtl	-0.0432741	0.0213485	0.0426596
ENSG00000176170	SPHK1	Pancreas	eqtl	-0.0214173	0.015349	0.162911
ENSG00000176170	SPHK1	Whole_Blood	eqtl	-0.0237855	0.0181635	0.190357
ENSG00000176170	SPHK1	Artery_Aorta	eqtl	-0.0267087	0.0267087	0.317311
ENSG00000176170	SPHK1	Cells_Cultured_fibroblasts	eqtl	-0.0281933	0.0281933	0.317311
ENSG00000176170	SPHK1	Esophagus_Mucosa	eqtl	-0.00832044	0.0093794	0.375027
4294_16	SPHK1	Blood_Plasma	pqtl	0.0324984	0.0401573	0.418355
ENSG00000063176	SPHK2	Artery_Tibial	eqtl	-0.0258723	0.0293686	0.378344
ENSG00000063176	SPHK2	Cells_Cultured_fibroblasts	eqtl	-0.0115802	0.0138319	0.402475
ENSG00000063176	SPHK2	Esophagus_Muscularis	eqtl	-0.0238078	0.0284371	0.402475
ENSG00000063176	SPHK2	Adipose_Subcutaneous	eqtl	-0.0241008	0.0297716	0.418214
ENSG00000063176	SPHK2	Esophagus_Mucosa	eqtl	-0.00954772	0.0117942	0.418214
ENSG00000063176	SPHK2	Nerve_Tibial	eqtl	-0.0276167	0.0351485	0.432035
4468_21	SPHK2	Blood_Plasma	pqtl	-0.0213592	0.0271845	0.432035
ENSG00000063176	SPHK2	Whole_Blood	eqtl	-0.0345948	0.0518922	0.504985
ENSG00000063176	SPHK2	Pancreas	eqtl	-0.00613407	0.0110413	0.578515
ENSG00000063176	SPHK2	Thyroid	eqtl	-0.0110034	0.0198062	0.578515
ENSG00000063176	SPHK2	Prostate	eqtl	0.00365284	0.0168593	0.828468
ENSG00000153820	SPHKAP	Artery_Tibial	eqtl	-0.0522953	0.014892	0.000445371
ENSG00000153820	SPHKAP	Skin_Sun_Exposed_Lower_leg	eqtl	-0.0278117	0.0137681	0.0433834
ENSG00000153820	SPHKAP	Colon_Sigmoid	eqtl	0.0101375	0.0111029	0.36122
ENSG00000153820	SPHKAP	Stomach	eqtl	0.00796014	0.00885886	0.368892
ENSG00000153820	SPHKAP	Colon_Transverse	eqtl	0.00677292	0.00862008	0.432035
ENSG00000153820	SPHKAP	Lung	eqtl	-0.0081177	0.0165601	0.623995
ENSG00000153820	SPHKAP	Heart_Atrial_Appendage	eqtl	-0.00609482	0.0125282	0.626622
ENSG00000153820	SPHKAP	Brain_Cerebellum	eqtl	0.0045755	0.0107659	0.670837
ENSG00000163611	SPICE1	Testis	eqtl	0.0489043	0.0182774	0.00745788
ENSG00000163611	SPICE1	Nerve_Tibial	eqtl	-0.00608448	0.0138679	0.660845
ENSG00000163611	SPICE1	Heart_Atrial_Appendage	eqtl	0.00588951	0.015869	0.710538
ENSG00000163611	SPICE1	Adipose_Subcutaneous	eqtl	0	0.0497858	1
ENSG00000164808	SPIDR	Testis	eqtl	0.019242	0.0222708	0.387588
ENSG00000164808	SPIDR	Brain_Frontal_Cortex_BA9	eqtl	-0.00832603	0.0146538	0.569912
ENSG00000106723	SPIN1	Muscle_Skeletal	eqtl	0.0550967	0.0154271	0.000355039
ENSG00000106723	SPIN1	Pancreas	eqtl	0.0375003	0.0130815	0.0041482
ENSG00000106723	SPIN1	Nerve_Tibial	eqtl	-0.0490132	0.0341342	0.151032
ENSG00000106723	SPIN1	Artery_Tibial	eqtl	-0.33962	0.274166	0.215442
ENSG00000106723	SPIN1	Heart_Left_Ventricle	eqtl	-0.00694269	0.0284019	0.806887
ENSG00000106723	SPIN1	Stomach	eqtl	0.00382841	0.0387627	0.921325
ENSG00000168005	SPINDOC	Skin_Not_Sun_Exposed_Suprapubic	eqtl	-0.0139205	0.0110441	0.20751	0.904292
ENSG00000168005	SPINDOC	Adipose_Subcutaneous	eqtl	-0.012316	0.0163541	0.451398
ENSG00000168005	SPINDOC	Adipose_Visceral_Omentum	eqtl	-0.0125879	0.016715	0.451398
ENSG00000168005	SPINDOC	Artery_Aorta	eqtl	-0.0164419	0.0218326	0.451398
ENSG00000168005	SPINDOC	Artery_Tibial	eqtl	-0.0138466	0.0183865	0.451398
ENSG00000168005	SPINDOC	Cells_Cultured_fibroblasts	eqtl	-0.0123399	0.0163858	0.451398
ENSG00000168005	SPINDOC	Colon_Transverse	eqtl	-0.0212183	0.0281751	0.451398
ENSG00000168005	SPINDOC	Esophagus_Mucosa	eqtl	-0.0107622	0.0142907	0.451398
ENSG00000168005	SPINDOC	Esophagus_Muscularis	eqtl	-0.0117319	0.0155784	0.451398
ENSG00000168005	SPINDOC	Heart_Atrial_Appendage	eqtl	-0.0162721	0.0216073	0.451398
ENSG00000168005	SPINDOC	Heart_Left_Ventricle	eqtl	-0.0171084	0.0227177	0.451398
ENSG00000168005	SPINDOC	Lung	eqtl	-0.0192589	0.0255733	0.451398
ENSG00000168005	SPINDOC	Nerve_Tibial	eqtl	-0.0127847	0.0169765	0.451398
ENSG00000168005	SPINDOC	Spleen	eqtl	-0.0105811	0.0140504	0.451398
ENSG00000168005	SPINDOC	Stomach	eqtl	-0.0153661	0.0204041	0.451398
ENSG00000168005	SPINDOC	Thyroid	eqtl	-0.0179524	0.0238384	0.451398
ENSG00000168005	SPINDOC	Whole_Blood	eqtl	-0.0234669	0.0311609	0.451398
ENSG00000168005	SPINDOC	Skin_Sun_Exposed_Lower_leg	eqtl	-0.00575037	0.0102487	0.574742	0.152302
ENSG00000164266	SPINK1	Lung	eqtl	0.0150424	0.0109925	0.17118
ENSG00000164266	SPINK1	Skin_Not_Sun_Exposed_Suprapubic	eqtl	-0.0176106	0.0132978	0.185395
8243_55	SPINK1	Blood_Plasma	pqtl	0.0354553	0.0306205	0.246907
ENSG00000214510	SPINK13	Thyroid	eqtl	-0.00128604	0.00223823	0.565576	0.441891
ENSG00000214510	SPINK13	Artery_Tibial	eqtl	-0.0230599	0.0989656	0.815754
13405_61	SPINK2	Blood_Plasma	pqtl	0.0228745	0.0132329	0.0838792	0.198153
ENSG00000128040	SPINK2	Pituitary	eqtl	-0.0107436	0.00753832	0.154098	0.208497
ENSG00000128040	SPINK2	Prostate	eqtl	0.00916172	0.00940603	0.330044
ENSG00000128040	SPINK2	Muscle_Skeletal	eqtl	0.00810825	0.00852214	0.341384	0.536461
ENSG00000128040	SPINK2	Brain_Caudate_basal_ganglia	eqtl	0.00397826	0.00596613	0.504895	0.986001
ENSG00000128040	SPINK2	Adipose_Visceral_Omentum	eqtl	0.0068485	0.0139179	0.622674
ENSG00000128040	SPINK2	Artery_Coronary	eqtl	0.00545429	0.0110845	0.622674
ENSG00000128040	SPINK2	Breast_Mammary_Tissue	eqtl	0.0063449	0.0128945	0.622674
ENSG00000128040	SPINK2	Colon_Sigmoid	eqtl	0.00556268	0.0113048	0.622674
ENSG00000128040	SPINK2	Colon_Transverse	eqtl	0.010226	0.020782	0.622674
ENSG00000128040	SPINK2	Esophagus_Mucosa	eqtl	0.00767498	0.0155975	0.622674
ENSG00000128040	SPINK2	Thyroid	eqtl	0.00521565	0.0105995	0.622674
ENSG00000128040	SPINK2	Artery_Tibial	eqtl	0.00452155	0.0102488	0.659085
ENSG00000128040	SPINK2	Pancreas	eqtl	0.00504808	0.0114423	0.659085
ENSG00000128040	SPINK2	Stomach	eqtl	0.00706126	0.0160055	0.659085
ENSG00000128040	SPINK2	Adipose_Subcutaneous	eqtl	0.00595365	0.0136393	0.662468
ENSG00000128040	SPINK2	Artery_Aorta	eqtl	0.00333513	0.00764048	0.662468
ENSG00000128040	SPINK2	Nerve_Tibial	eqtl	0.0041876	0.00959342	0.662468
ENSG00000128040	SPINK2	Ovary	eqtl	0.00420904	0.00964254	0.662468
ENSG00000128040	SPINK2	Skin_Not_Sun_Exposed_Suprapubic	eqtl	0.00601182	0.0137725	0.662468
ENSG00000128040	SPINK2	Skin_Sun_Exposed_Lower_leg	eqtl	0.00509698	0.0116767	0.662468
ENSG00000128040	SPINK2	Uterus	eqtl	0.00380105	0.00870785	0.662468
ENSG00000128040	SPINK2	Brain_Hypothalamus	eqtl	0.00392221	0.00996243	0.693802
ENSG00000128040	SPINK2	Brain_Nucleus_accumbens_basal_ganglia	eqtl	0.00347123	0.00881693	0.693802
ENSG00000128040	SPINK2	Lung	eqtl	0.0052084	0.0139629	0.709137
ENSG00000128040	SPINK2	Brain_Cortex	eqtl	0.000740339	0.00666305	0.911528
ENSG00000122711	SPINK4	Small_Intestine_Terminal_Ileum	eqtl	0.0153029	0.0149968	0.307535
ENSG00000122711	SPINK4	Colon_Transverse	eqtl	0.0084425	0.0114088	0.4593
19213_1	SPINK4	Blood_Plasma	pqtl	0.00969094	0.0130959	0.4593
ENSG00000133710	SPINK5	Nerve_Tibial	eqtl	0.0195597	0.0161873	0.226919
ENSG00000133710	SPINK5	Adipose_Subcutaneous	eqtl	-0.00709679	0.00694894	0.307123
ENSG00000133710	SPINK5	Artery_Coronary	eqtl	-0.00735813	0.00720483	0.307123
ENSG00000133710	SPINK5	Esophagus_Muscularis	eqtl	-0.00825078	0.00807889	0.307123
ENSG00000133710	SPINK5	Small_Intestine_Terminal_Ileum	eqtl	-0.00385114	0.00395812	0.330567
ENSG00000133710	SPINK5	Artery_Aorta	eqtl	-0.00787983	0.00971845	0.417474
ENSG00000133710	SPINK5	Stomach	eqtl	-0.00626143	0.00772243	0.417474
ENSG00000133710	SPINK5	Adipose_Visceral_Omentum	eqtl	-0.00351715	0.0044248	0.426688
ENSG00000133710	SPINK5	Esophagus_Gastroesophageal_Junction	eqtl	-0.00699747	0.00880327	0.426688
ENSG00000133710	SPINK5	Colon_Sigmoid	eqtl	-0.00493245	0.00749732	0.510606
ENSG00000133710	SPINK5	Heart_Atrial_Appendage	eqtl	-0.00444022	0.00714297	0.534191
ENSG00000133710	SPINK5	Lung	eqtl	0.0105615	0.0174924	0.545994
ENSG00000133710	SPINK5	Skin_Sun_Exposed_Lower_leg	eqtl	0.0175532	0.0290725	0.545994
ENSG00000133710	SPINK5	Colon_Transverse	eqtl	-0.0117914	0.0203669	0.562625
ENSG00000133710	SPINK5	Breast_Mammary_Tissue	eqtl	-0.00273492	0.00546984	0.617075
8028_22	SPINK5	Blood_Plasma	pqtl	0.0144707	0.0289414	0.617075
ENSG00000133710	SPINK5	Pituitary	eqtl	-0.00262315	0.00570921	0.645904
ENSG00000133710	SPINK5	Thyroid	eqtl	-0.00205141	0.00487209	0.673717
ENSG00000133710	SPINK5	Muscle_Skeletal	eqtl	-0.00158113	0.00667587	0.812779
5731_1	SPINK6	Blood_Plasma	pqtl	-0.00128179	0.00520329	0.805418	0.704395
ENSG00000178172	SPINK6	Lung	eqtl	0.00249578	0.011543	0.828819
ENSG00000178172	SPINK6	Esophagus_Mucosa	eqtl	-0.000996868	0.00614735	0.871178
10974_20	SPINK7	Blood_Plasma	pqtl	-0.0344574	0.0112112	0.00211574	0.184428
ENSG00000145879	SPINK7	Skin_Not_Sun_Exposed_Suprapubic	eqtl	-0.0188941	0.0079355	0.0172679
ENSG00000145879	SPINK7	Skin_Sun_Exposed_Lower_leg	eqtl	-0.0155467	0.00708239	0.0281549
ENSG00000229453	SPINK8	Breast_Mammary_Tissue	eqtl	-0.0895159	0.0165006	5.79545e-08
ENSG00000229453	SPINK8	Prostate	eqtl	-0.0462174	0.00867933	1.00953e-07
ENSG00000229453	SPINK8	Spleen	eqtl	-0.0229706	0.00439629	1.74155e-07
ENSG00000229453	SPINK8	Esophagus_Mucosa	eqtl	-0.0492914	0.00967667	3.5089e-07	0.416632
ENSG00000229453	SPINK8	Whole_Blood	eqtl	-0.0734116	0.0148235	7.33109e-07
ENSG00000229453	SPINK8	Minor_Salivary_Gland	eqtl	-0.0142949	0.00323145	9.70319e-06	0.0118446
ENSG00000204909	SPINK9	Brain_Putamen_basal_ganglia	eqtl	-0.0173866	0.00657871	0.00822097
ENSG00000204909	SPINK9	Brain_Anterior_cingulate_cortex_BA24	eqtl	-0.0129745	0.00523742	0.0132391
ENSG00000204909	SPINK9	Brain_Hippocampus	eqtl	-0.0165662	0.00675514	0.0141914
ENSG00000204909	SPINK9	Brain_Caudate_basal_ganglia	eqtl	-0.0128854	0.00566393	0.0229059
ENSG00000204909	SPINK9	Brain_Frontal_Cortex_BA9	eqtl	-0.0107763	0.00473682	0.0229059
ENSG00000204909	SPINK9	Brain_Cortex	eqtl	-0.00996913	0.00439499	0.0233114
ENSG00000204909	SPINK9	Brain_Nucleus_accumbens_basal_ganglia	eqtl	-0.0278464	0.0197823	0.159237
ENSG00000166145	SPINT1	Esophagus_Mucosa	eqtl	-0.0870491	0.0482299	0.0710938
ENSG00000166145	SPINT1	Skin_Not_Sun_Exposed_Suprapubic	eqtl	-0.0494803	0.0274148	0.0710938
ENSG00000166145	SPINT1	Testis	eqtl	-0.0273527	0.0151549	0.0710938
2828_82	SPINT1	Blood_Plasma	pqtl	-0.0465848	0.0258105	0.0710938
ENSG00000166145	SPINT1	Skin_Sun_Exposed_Lower_leg	eqtl	-0.0752182	0.0416749	0.0710938
ENSG00000166145	SPINT1	Nerve_Tibial	eqtl	-0.0156878	0.0104585	0.133614
ENSG00000166145	SPINT1	Whole_Blood	eqtl	-0.028131	0.020432	0.168571	0.138351
ENSG00000166145	SPINT1	Colon_Sigmoid	eqtl	-0.0197729	0.0160422	0.217741
ENSG00000166145	SPINT1	Heart_Atrial_Appendage	eqtl	-0.0162838	0.0159766	0.308093
ENSG00000167642	SPINT2	Nerve_Tibial	eqtl	-0.0570087	0.0141637	5.69753e-05
2843_13	SPINT2	Blood_Plasma	pqtl	-0.0159206	0.00484541	0.00101724
ENSG00000167642	SPINT2	Adipose_Subcutaneous	eqtl	-0.0198804	0.0186114	0.285439
ENSG00000167642	SPINT2	Adipose_Visceral_Omentum	eqtl	-0.0180458	0.016894	0.285439
ENSG00000167642	SPINT2	Cells_EBV-transformed_lymphocytes	eqtl	0.00723228	0.00677065	0.285439
ENSG00000167642	SPINT2	Adrenal_Gland	eqtl	-0.0067685	0.00710692	0.340904
ENSG00000167642	SPINT2	Artery_Aorta	eqtl	-0.0200811	0.0210852	0.340904
ENSG00000167642	SPINT2	Artery_Tibial	eqtl	-0.00815822	0.00923167	0.376847
ENSG00000101446	SPINT3	Skin_Sun_Exposed_Lower_leg	eqtl	-0.0176837	0.0102234	0.0836786
ENSG00000101446	SPINT3	Skin_Not_Sun_Exposed_Suprapubic	eqtl	-0.00707015	0.00669804	0.291171
7926_13	SPINT3	Blood_Plasma	pqtl	-0.0147802	0.0140023	0.291171
ENSG00000134278	SPIRE1	Artery_Tibial	eqtl	-0.0575021	0.0248876	0.0208621	0.795905
ENSG00000134278	SPIRE1	Cells_Cultured_fibroblasts	eqtl	-0.057699	0.0250029	0.0210163
ENSG00000134278	SPIRE1	Skin_Not_Sun_Exposed_Suprapubic	eqtl	0.0268469	0.0171884	0.118308	0.0587068
ENSG00000134278	SPIRE1	Esophagus_Gastroesophageal_Junction	eqtl	-0.0358041	0.0249687	0.151583
ENSG00000134278	SPIRE1	Esophagus_Muscularis	eqtl	-0.0432518	0.0341141	0.204849
ENSG00000134278	SPIRE1	Nerve_Tibial	eqtl	-0.048214	0.038028	0.204849
ENSG00000134278	SPIRE1	Artery_Aorta	eqtl	-0.0209764	0.0209764	0.317311
ENSG00000134278	SPIRE1	Muscle_Skeletal	eqtl	0.00834662	0.00891686	0.349248	0.0985175
ENSG00000134278	SPIRE1	Thyroid	eqtl	-0.00922912	0.0111023	0.405815	0.0075653
ENSG00000134278	SPIRE1	Colon_Sigmoid	eqtl	-0.0165959	0.0204801	0.417742
ENSG00000134278	SPIRE1	Skin_Sun_Exposed_Lower_leg	eqtl	0.0159658	0.0218791	0.465555
ENSG00000134278	SPIRE1	Liver	eqtl	0.000638846	0.00393955	0.871178
ENSG00000204991	SPIRE2	Kidney_Cortex	eqtl	-0.0127188	0.00760206	0.0943122
ENSG00000204991	SPIRE2	Esophagus_Mucosa	eqtl	-0.0146985	0.00958	0.124959	0.0655455
ENSG00000204991	SPIRE2	Thyroid	eqtl	-0.0095928	0.0106891	0.369486
ENSG00000204991	SPIRE2	Cells_EBV-transformed_lymphocytes	eqtl	0.00563041	0.00643476	0.381574
ENSG00000204991	SPIRE2	Skin_Sun_Exposed_Lower_leg	eqtl	-0.00823419	0.00959267	0.390681	0.439516
ENSG00000204991	SPIRE2	Brain_Cerebellum	eqtl	0.00968551	0.0119644	0.418214
ENSG00000204991	SPIRE2	Minor_Salivary_Gland	eqtl	-0.0036754	0.00634841	0.562625
ENSG00000204991	SPIRE2	Heart_Atrial_Appendage	eqtl	0.00498491	0.0113868	0.661545	0.779287
ENSG00000204991	SPIRE2	Muscle_Skeletal	eqtl	-0.00287182	0.00835988	0.731204	0.435444
ENSG00000204991	SPIRE2	Brain_Frontal_Cortex_BA9	eqtl	0.00517854	0.0151373	0.732272
ENSG00000204991	SPIRE2	Adipose_Subcutaneous	eqtl	-0.00286313	0.00864861	0.740606	0.53761
ENSG00000204991	SPIRE2	Adipose_Visceral_Omentum	eqtl	-0.00326055	0.0105084	0.756346	0.530566
ENSG00000204991	SPIRE2	Breast_Mammary_Tissue	eqtl	-0.00336963	0.0111209	0.76189	0.960881
ENSG00000204991	SPIRE2	Brain_Cerebellar_Hemisphere	eqtl	0.00324323	0.0109771	0.767647
ENSG00000204991	SPIRE2	Cells_Cultured_fibroblasts	eqtl	-0.00240226	0.00919245	0.793838	0.4325
ENSG00000204991	SPIRE2	Brain_Caudate_basal_ganglia	eqtl	0.00438457	0.0178306	0.805758
ENSG00000204991	SPIRE2	Stomach	eqtl	0.00621802	0.0279811	0.824141
ENSG00000204991	SPIRE2	Lung	eqtl	0.00257239	0.0182744	0.888056	0.982571
ENSG00000204991	SPIRE2	Brain_Cortex	eqtl	0.00209711	0.0157283	0.89393
ENSG00000204991	SPIRE2	Brain_Spinal_cord_cervical_c-1	eqtl	0.00144468	0.0108351	0.89393
ENSG00000204991	SPIRE2	Heart_Left_Ventricle	eqtl	0.00116837	0.00876279	0.89393
ENSG00000204991	SPIRE2	Testis	eqtl	0.000990652	0.00742989	0.89393
ENSG00000204991	SPIRE2	Skin_Not_Sun_Exposed_Suprapubic	eqtl	-0.00142938	0.0124802	0.908816	0.826291
ENSG00000204991	SPIRE2	Artery_Aorta	eqtl	0.000901624	0.00888743	0.919194
ENSG00000204991	SPIRE2	Artery_Coronary	eqtl	0.0013619	0.0134245	0.919194
ENSG00000204991	SPIRE2	Artery_Tibial	eqtl	0.000901403	0.00888526	0.919194
ENSG00000204991	SPIRE2	Brain_Hypothalamus	eqtl	0.00201716	0.0198835	0.919194
ENSG00000204991	SPIRE2	Colon_Sigmoid	eqtl	0.00132814	0.0130917	0.919194
ENSG00000204991	SPIRE2	Esophagus_Gastroesophageal_Junction	eqtl	0.000854772	0.00842561	0.919194
ENSG00000204991	SPIRE2	Esophagus_Muscularis	eqtl	0.000914723	0.00901656	0.919194
ENSG00000204991	SPIRE2	Nerve_Tibial	eqtl	0.000554693	0.00546769	0.919194
ENSG00000204991	SPIRE2	Ovary	eqtl	0.00104647	0.0103152	0.919194
ENSG00000204991	SPIRE2	Pancreas	eqtl	0.00128688	0.012685	0.919194
ENSG00000204991	SPIRE2	Spleen	eqtl	0.00103664	0.0102183	0.919194
ENSG00000204991	SPIRE2	Uterus	eqtl	0.000972121	0.00958234	0.919194
ENSG00000204991	SPIRE2	Whole_Blood	eqtl	0.00161873	0.0159561	0.919194
ENSG00000204991	SPIRE2	Adrenal_Gland	eqtl	0.000185801	0.00836106	0.982271
ENSG00000204991	SPIRE2	Prostate	eqtl	0.000425735	0.0191581	0.982271
ENSG00000197471	SPN	Nerve_Tibial	eqtl	0.0150445	0.0183877	0.413253
ENSG00000169682	SPNS1	Artery_Tibial	eqtl	0.0137131	0.0241161	0.569609
ENSG00000169682	SPNS1	Whole_Blood	eqtl	0.00254736	0.0113216	0.821979
ENSG00000169682	SPNS1	Lung	eqtl	-0.00459449	0.0243508	0.850344
ENSG00000169682	SPNS1	Cells_EBV-transformed_lymphocytes	eqtl	0.000458493	0.00458493	0.920344
ENSG00000169682	SPNS1	Spleen	eqtl	-0.000768262	0.0153652	0.960122
ENSG00000183018	SPNS2	Whole_Blood	eqtl	0.0206281	0.0180004	0.251801
ENSG00000183018	SPNS2	Stomach	eqtl	0.0137344	0.0172661	0.426349
ENSG00000183018	SPNS2	Skin_Sun_Exposed_Lower_leg	eqtl	-0.0115914	0.0289786	0.689157
ENSG00000182557	SPNS3	Brain_Hippocampus	eqtl	0.0124902	0.00810177	0.123155
ENSG00000182557	SPNS3	Brain_Hypothalamus	eqtl	0.015451	0.0117722	0.189351
ENSG00000182557	SPNS3	Nerve_Tibial	eqtl	0.0207736	0.0192057	0.279416
ENSG00000182557	SPNS3	Brain_Cortex	eqtl	0.00779324	0.00979722	0.426349
ENSG00000182557	SPNS3	Brain_Substantia_nigra	eqtl	0.00550899	0.00947546	0.560974
ENSG00000182557	SPNS3	Adrenal_Gland	eqtl	-0.00331956	0.00645471	0.607052
ENSG00000134668	SPOCD1	Esophagus_Muscularis	eqtl	0.0239363	0.0126331	0.0581273
ENSG00000134668	SPOCD1	Cells_Cultured_fibroblasts	eqtl	0.107777	0.0685221	0.115746
ENSG00000134668	SPOCD1	Prostate	eqtl	0.0108187	0.0119883	0.366824
ENSG00000134668	SPOCD1	Thyroid	eqtl	0.00320357	0.00597803	0.592034	0.57484
ENSG00000134668	SPOCD1	Pituitary	eqtl	0.00267921	0.00765487	0.726339
ENSG00000134668	SPOCD1	Esophagus_Mucosa	eqtl	-0.00321156	0.0105793	0.761454
ENSG00000134668	SPOCD1	Heart_Atrial_Appendage	eqtl	-0.000634439	0.00904076	0.944054
ENSG00000152377	SPOCK1	Muscle_Skeletal	eqtl	0.041666	0.020833	0.0455003
ENSG00000152377	SPOCK1	Brain_Spinal_cord_cervical_c-1	eqtl	0.0130444	0.00661155	0.0484986
ENSG00000152377	SPOCK1	Cells_Cultured_fibroblasts	eqtl	0.0363886	0.0213711	0.0886237
ENSG00000152377	SPOCK1	Testis	eqtl	-0.00847642	0.0115037	0.461218
ENSG00000152377	SPOCK1	Brain_Cerebellum	eqtl	-0.00536849	0.0172559	0.755716
ENSG00000107742	SPOCK2	Adipose_Visceral_Omentum	eqtl	0.0172336	0.00922364	0.0617034
ENSG00000107742	SPOCK2	Breast_Mammary_Tissue	eqtl	0.020127	0.0109261	0.0654598
ENSG00000107742	SPOCK2	Adrenal_Gland	eqtl	-0.0070317	0.00489707	0.151032
ENSG00000107742	SPOCK2	Ovary	eqtl	-0.00959376	0.00668137	0.151032
ENSG00000107742	SPOCK2	Colon_Transverse	eqtl	0.0206728	0.0231049	0.370928
ENSG00000107742	SPOCK2	Brain_Cerebellar_Hemisphere	eqtl	-0.00449109	0.00948118	0.635725
ENSG00000107742	SPOCK2	Brain_Nucleus_accumbens_basal_ganglia	eqtl	-0.00703987	0.0179448	0.694831
ENSG00000107742	SPOCK2	Whole_Blood	eqtl	-0.0149741	0.0426185	0.725325
ENSG00000107742	SPOCK2	Brain_Cerebellum	eqtl	-0.00316141	0.0116972	0.786952
ENSG00000107742	SPOCK2	Adipose_Subcutaneous	eqtl	0.0124967	0.0493112	0.79994
ENSG00000107742	SPOCK2	Esophagus_Muscularis	eqtl	0.0151054	0.059605	0.79994
ENSG00000107742	SPOCK2	Heart_Left_Ventricle	eqtl	0.00643902	0.025408	0.79994
ENSG00000107742	SPOCK2	Muscle_Skeletal	eqtl	0.00659542	0.0260252	0.79994
ENSG00000107742	SPOCK2	Thyroid	eqtl	0.00329263	0.0135364	0.807817
5491_12	SPOCK2	Blood_Plasma	pqtl	0.00476474	0.0220369	0.828819
ENSG00000107742	SPOCK2	Skin_Not_Sun_Exposed_Suprapubic	eqtl	-7.92139e-05	0.00163071	0.961257	0.441315
ENSG00000196104	SPOCK3	Esophagus_Gastroesophageal_Junction	eqtl	0.0132899	0.00956872	0.164867
ENSG00000196104	SPOCK3	Nerve_Tibial	eqtl	-0.0092104	0.00753116	0.22134
ENSG00000196104	SPOCK3	Heart_Left_Ventricle	eqtl	0.0112561	0.0101942	0.269521
ENSG00000196104	SPOCK3	Testis	eqtl	-0.00749376	0.0080702	0.353111
ENSG00000196104	SPOCK3	Esophagus_Muscularis	eqtl	0.00862333	0.0096773	0.372881
9906_21	SPOCK3	Blood_Plasma	pqtl	-0.00351515	0.00623583	0.572958	0.61441
ENSG00000196104	SPOCK3	Spleen	eqtl	-0.00145958	0.00713572	0.837927
ENSG00000262655	SPON1	Cells_EBV-transformed_lymphocytes	eqtl	0.0149629	0.00507438	0.00319095
ENSG00000262655	SPON1	Muscle_Skeletal	eqtl	0.0460394	0.0187035	0.0138343
ENSG00000262655	SPON1	Cells_Cultured_fibroblasts	eqtl	0.0539629	0.0224845	0.0163951
4297_62	SPON1	Blood_Plasma	pqtl	0.0224135	0.0103934	0.0310428	0.920028
ENSG00000262655	SPON1	Heart_Atrial_Appendage	eqtl	0.0134489	0.00639641	0.0355039
ENSG00000262655	SPON1	Heart_Left_Ventricle	eqtl	0.016918	0.00804638	0.0355039
ENSG00000262655	SPON1	Liver	eqtl	0.0156141	0.00760685	0.0401083
ENSG00000262655	SPON1	Thyroid	eqtl	0.0196532	0.00982661	0.0455003
ENSG00000262655	SPON1	Adipose_Visceral_Omentum	eqtl	0.0204871	0.0173695	0.238204
ENSG00000262655	SPON1	Pancreas	eqtl	0.0155792	0.01413	0.270217
ENSG00000262655	SPON1	Brain_Cerebellar_Hemisphere	eqtl	0.0046687	0.00505776	0.355967
ENSG00000262655	SPON1	Brain_Cerebellum	eqtl	0.00375243	0.00406513	0.355967
ENSG00000262655	SPON1	Nerve_Tibial	eqtl	0.0143905	0.0215857	0.504985
ENSG00000262655	SPON1	Colon_Sigmoid	eqtl	0.00666246	0.0118766	0.574814
ENSG00000262655	SPON1	Ovary	eqtl	0.00677141	0.0150476	0.65271
ENSG00000262655	SPON1	Testis	eqtl	0.0081666	0.018148	0.65271
ENSG00000262655	SPON1	Lung	eqtl	-0.00102226	0.0120053	0.932142	0.604005
ENSG00000159674	SPON2	Brain_Anterior_cingulate_cortex_BA24	eqtl	-0.0114863	0.00793598	0.147794
ENSG00000159674	SPON2	Brain_Cortex	eqtl	-0.0128373	0.00886943	0.147794
8099_42	SPON2	Blood_Plasma	pqtl	-0.0179621	0.0127368	0.158464
ENSG00000159674	SPON2	Lung	eqtl	-0.0157662	0.0232552	0.497793
ENSG00000159674	SPON2	Brain_Frontal_Cortex_BA9	eqtl	-0.00247298	0.00989191	0.802587
ENSG00000159674	SPON2	Brain_Cerebellar_Hemisphere	eqtl	-0.000595163	0.0111097	0.957277
ENSG00000159674	SPON2	Brain_Cerebellum	eqtl	-0.000622343	0.0116171	0.957277
ENSG00000121067	SPOP	Esophagus_Muscularis	eqtl	0.00697832	0.024773	0.778181
ENSG00000198917	SPOUT1	Heart_Left_Ventricle	eqtl	0.0159018	0.014519	0.273412
ENSG00000198917	SPOUT1	Testis	eqtl	0.0181463	0.0169365	0.283977
ENSG00000198917	SPOUT1	Heart_Atrial_Appendage	eqtl	0.0162572	0.0158791	0.305925
ENSG00000198917	SPOUT1	Colon_Transverse	eqtl	0.00808279	0.00998462	0.418214
ENSG00000198917	SPOUT1	Pancreas	eqtl	0.00588064	0.0104829	0.574814
ENSG00000198917	SPOUT1	Adrenal_Gland	eqtl	0.004746	0.00999158	0.634787
ENSG00000198917	SPOUT1	Artery_Tibial	eqtl	0.00719656	0.0151507	0.634787
ENSG00000198917	SPOUT1	Cells_Cultured_fibroblasts	eqtl	0.00689855	0.0145233	0.634787
ENSG00000198917	SPOUT1	Esophagus_Muscularis	eqtl	0.00550905	0.011598	0.634787
ENSG00000198917	SPOUT1	Muscle_Skeletal	eqtl	0.0101855	0.0214431	0.634787
ENSG00000198917	SPOUT1	Artery_Coronary	eqtl	0.0059288	0.0151926	0.696356
ENSG00000198917	SPOUT1	Lung	eqtl	0.00499055	0.0127883	0.696356
ENSG00000198917	SPOUT1	Skin_Not_Sun_Exposed_Suprapubic	eqtl	0.00459853	0.0117837	0.696356
ENSG00000198917	SPOUT1	Adipose_Subcutaneous	eqtl	0.00412574	0.0165029	0.802587
ENSG00000198917	SPOUT1	Adipose_Visceral_Omentum	eqtl	0.00310883	0.0124353	0.802587
ENSG00000198917	SPOUT1	Breast_Mammary_Tissue	eqtl	0.00340107	0.0136043	0.802587
ENSG00000198917	SPOUT1	Esophagus_Gastroesophageal_Junction	eqtl	0.0043663	0.0174652	0.802587
ENSG00000198917	SPOUT1	Esophagus_Mucosa	eqtl	0.0027045	0.010818	0.802587
ENSG00000198917	SPOUT1	Minor_Salivary_Gland	eqtl	0.00219309	0.00877237	0.802587
ENSG00000198917	SPOUT1	Nerve_Tibial	eqtl	0.00329198	0.0131679	0.802587
ENSG00000198917	SPOUT1	Skin_Sun_Exposed_Lower_leg	eqtl	0.00330473	0.0132189	0.802587
ENSG00000198917	SPOUT1	Spleen	eqtl	0.00273744	0.0109498	0.802587
ENSG00000198917	SPOUT1	Stomach	eqtl	0.00286432	0.0114573	0.802587
ENSG00000198917	SPOUT1	Thyroid	eqtl	0.00292544	0.0117018	0.802587
ENSG00000198917	SPOUT1	Whole_Blood	eqtl	0.00757025	0.030281	0.802587
ENSG00000118785	SPP1	Artery_Tibial	eqtl	-0.0128451	0.0135394	0.342764
ENSG00000118785	SPP1	Heart_Left_Ventricle	eqtl	-0.0142077	0.0149756	0.342764
ENSG00000118785	SPP1	Liver	eqtl	-0.012004	0.0126529	0.342764
ENSG00000118785	SPP1	Adipose_Subcutaneous	eqtl	-0.0144588	0.0161112	0.369486
ENSG00000118785	SPP1	Nerve_Tibial	eqtl	-0.00719312	0.00821411	0.381192	0.791131
ENSG00000118785	SPP1	Whole_Blood	eqtl	-0.00895615	0.0102373	0.381653	0.685734
ENSG00000118785	SPP1	Testis	eqtl	0.00250361	0.0036138	0.488442	0.731389
ENSG00000118785	SPP1	Adipose_Visceral_Omentum	eqtl	-0.00537941	0.0092917	0.562625
ENSG00000118785	SPP1	Esophagus_Mucosa	eqtl	-0.00488151	0.0138738	0.724949
ENSG00000118785	SPP1	Pancreas	eqtl	-0.00454955	0.0129303	0.724949
13113_7	SPP1	Blood_Plasma	pqtl	-0.0184645	0.0524781	0.724949
ENSG00000118785	SPP1	Thyroid	eqtl	-0.00333443	0.0129209	0.796357
ENSG00000118785	SPP1	Esophagus_Muscularis	eqtl	-0.00187994	0.0105746	0.858898
ENSG00000118785	SPP1	Esophagus_Gastroesophageal_Junction	eqtl	-0.00119633	0.00765735	0.875849	0.931226
ENSG00000118785	SPP1	Spleen	eqtl	-0.000837984	0.00775135	0.91391
ENSG00000138600	SPPL2A	Adipose_Visceral_Omentum	eqtl	-0.015856	0.01156	0.170181	0.875182
ENSG00000138600	SPPL2A	Esophagus_Mucosa	eqtl	-0.016227	0.0123417	0.188572
ENSG00000138600	SPPL2A	Muscle_Skeletal	eqtl	-0.0161673	0.0123681	0.191154	0.891081
ENSG00000138600	SPPL2A	Brain_Cerebellum	eqtl	-0.0130637	0.010182	0.199485
ENSG00000138600	SPPL2A	Heart_Left_Ventricle	eqtl	-0.0262141	0.0204316	0.199485
ENSG00000138600	SPPL2A	Liver	eqtl	-0.0095245	0.00742351	0.199485
ENSG00000138600	SPPL2A	Heart_Atrial_Appendage	eqtl	-0.0152307	0.01189	0.200207	0.751893
ENSG00000138600	SPPL2A	Colon_Transverse	eqtl	0.0397469	0.0312297	0.203115
ENSG00000138600	SPPL2A	Lung	eqtl	-0.024792	0.0200036	0.215205	0.079147
ENSG00000138600	SPPL2A	Colon_Sigmoid	eqtl	-0.0152948	0.0131098	0.243345
ENSG00000138600	SPPL2A	Pancreas	eqtl	-0.0132749	0.0113785	0.243345
ENSG00000138600	SPPL2A	Skin_Not_Sun_Exposed_Suprapubic	eqtl	-0.0237484	0.0203558	0.243345
ENSG00000138600	SPPL2A	Stomach	eqtl	-0.0136074	0.0116635	0.243345
ENSG00000138600	SPPL2A	Cells_Cultured_fibroblasts	eqtl	0.00436046	0.00528461	0.409301	0.20653
ENSG00000138600	SPPL2A	Adrenal_Gland	eqtl	0.00788279	0.0109146	0.470158
ENSG00000138600	SPPL2A	Brain_Cortex	eqtl	-0.013098	0.0191677	0.494396
ENSG00000138600	SPPL2A	Brain_Cerebellar_Hemisphere	eqtl	-0.00608815	0.00987268	0.537455
ENSG00000138600	SPPL2A	Skin_Sun_Exposed_Lower_leg	eqtl	0.011552	0.0235024	0.623055
ENSG00000138600	SPPL2A	Artery_Tibial	eqtl	-0.00484813	0.010191	0.634267	0.123565
ENSG00000138600	SPPL2A	Artery_Aorta	eqtl	0.00559333	0.0162206	0.730224
ENSG00000138600	SPPL2A	Esophagus_Muscularis	eqtl	0.00617274	0.017901	0.730224
ENSG00000138600	SPPL2A	Brain_Caudate_basal_ganglia	eqtl	0.00506565	0.0154636	0.743225
ENSG00000138600	SPPL2A	Breast_Mammary_Tissue	eqtl	0.00488731	0.0149192	0.743225
ENSG00000138600	SPPL2A	Esophagus_Gastroesophageal_Junction	eqtl	0.00364767	0.011135	0.743225
ENSG00000138600	SPPL2A	Pituitary	eqtl	0.00485524	0.0148213	0.743225
ENSG00000138600	SPPL2A	Adipose_Subcutaneous	eqtl	0.00235683	0.00854351	0.782654
ENSG00000138600	SPPL2A	Nerve_Tibial	eqtl	-0.002575	0.00934805	0.782964	0.11786
ENSG00000138600	SPPL2A	Thyroid	eqtl	-0.00225284	0.00956327	0.813765	0.110711
ENSG00000138600	SPPL2A	Testis	eqtl	0.00135175	0.0192624	0.944054
ENSG00000005206	SPPL2B	Artery_Aorta	eqtl	-0.0362085	0.0159158	0.0229059
ENSG00000005206	SPPL2B	Artery_Tibial	eqtl	-0.0443625	0.0195	0.0229059
ENSG00000005206	SPPL2B	Adipose_Visceral_Omentum	eqtl	-0.034799	0.0152963	0.0229059
ENSG00000005206	SPPL2B	Cells_Cultured_fibroblasts	eqtl	-0.0354343	0.0155755	0.0229059
ENSG00000005206	SPPL2B	Artery_Coronary	eqtl	-0.038956	0.0172131	0.023626
ENSG00000005206	SPPL2B	Esophagus_Muscularis	eqtl	-0.0492477	0.0220166	0.0252967
ENSG00000005206	SPPL2B	Heart_Left_Ventricle	eqtl	-0.0611449	0.0273354	0.0252967
ENSG00000005206	SPPL2B	Lung	eqtl	-0.0543701	0.0243066	0.0252967
ENSG00000005206	SPPL2B	Brain_Cerebellum	eqtl	-0.0310248	0.0166048	0.0617034
ENSG00000005206	SPPL2B	Esophagus_Mucosa	eqtl	-0.0379088	0.0208724	0.0693369	0.157353
ENSG00000005206	SPPL2B	Esophagus_Gastroesophageal_Junction	eqtl	-0.0358837	0.0200527	0.0735386
ENSG00000005206	SPPL2B	Liver	eqtl	-0.024994	0.0160118	0.11853
ENSG00000005206	SPPL2B	Thyroid	eqtl	-0.0346579	0.0239455	0.147794
ENSG00000005206	SPPL2B	Stomach	eqtl	-0.0292926	0.0214062	0.17118
ENSG00000005206	SPPL2B	Brain_Cerebellar_Hemisphere	eqtl	-0.0204214	0.015027	0.174155
ENSG00000005206	SPPL2B	Colon_Transverse	eqtl	-0.036872	0.0304595	0.226077
ENSG00000005206	SPPL2B	Skin_Not_Sun_Exposed_Suprapubic	eqtl	-0.0133702	0.0121894	0.272699	0.0580414
ENSG00000005206	SPPL2B	Prostate	eqtl	0.0748275	0.0703969	0.28781
ENSG00000005206	SPPL2B	Pancreas	eqtl	-0.0076547	0.00965915	0.42808	0.106323
ENSG00000005206	SPPL2B	Skin_Sun_Exposed_Lower_leg	eqtl	-0.0119906	0.0170859	0.482812	0.0153166
ENSG00000005206	SPPL2B	Heart_Atrial_Appendage	eqtl	-0.00517083	0.0188251	0.783564	0.520847
ENSG00000005206	SPPL2B	Adipose_Subcutaneous	eqtl	-0.00476921	0.023997	0.842464	0.825604
ENSG00000005206	SPPL2B	Nerve_Tibial	eqtl	0.00184433	0.04119	0.964286
ENSG00000185294	SPPL2C	Brain_Cerebellum	eqtl	0.0334879	0.00619659	6.50782e-08
ENSG00000185294	SPPL2C	Brain_Cerebellar_Hemisphere	eqtl	0.0382085	0.00729825	1.64722e-07
ENSG00000157837	SPPL3	Cells_Cultured_fibroblasts	eqtl	-0.0887655	0.0207869	1.95236e-05
ENSG00000157837	SPPL3	Pituitary	eqtl	-0.0515703	0.0120766	1.95236e-05
ENSG00000157837	SPPL3	Artery_Tibial	eqtl	-0.0865984	0.0217969	7.09811e-05
ENSG00000157837	SPPL3	Adipose_Visceral_Omentum	eqtl	-0.0511451	0.0130508	8.8947e-05
ENSG00000157837	SPPL3	Artery_Aorta	eqtl	-0.0557489	0.0142256	8.8947e-05
ENSG00000157837	SPPL3	Esophagus_Gastroesophageal_Junction	eqtl	-0.0472778	0.012064	8.8947e-05
ENSG00000157837	SPPL3	Heart_Atrial_Appendage	eqtl	-0.0462173	0.0117934	8.8947e-05
ENSG00000157837	SPPL3	Breast_Mammary_Tissue	eqtl	-0.0472119	0.0120472	8.8947e-05
ENSG00000157837	SPPL3	Esophagus_Mucosa	eqtl	-0.0881588	0.0224957	8.8947e-05
ENSG00000157837	SPPL3	Testis	eqtl	-0.0366188	0.0093441	8.8947e-05
ENSG00000157837	SPPL3	Brain_Hypothalamus	eqtl	-0.0432142	0.0110271	8.8947e-05
ENSG00000157837	SPPL3	Heart_Left_Ventricle	eqtl	-0.0573215	0.0146269	8.8947e-05
ENSG00000157837	SPPL3	Brain_Nucleus_accumbens_basal_ganglia	eqtl	-0.055948	0.014578	0.000124122
ENSG00000157837	SPPL3	Brain_Cerebellum	eqtl	-0.0294342	0.00783502	0.00017213
ENSG00000157837	SPPL3	Lung	eqtl	-0.0639359	0.0170496	0.000176835
ENSG00000157837	SPPL3	Pancreas	eqtl	-0.038066	0.0102806	0.000213315
ENSG00000157837	SPPL3	Brain_Cortex	eqtl	-0.0302946	0.00830296	0.000263623
ENSG00000157837	SPPL3	Brain_Caudate_basal_ganglia	eqtl	-0.0388702	0.0106533	0.000263623
ENSG00000157837	SPPL3	Colon_Sigmoid	eqtl	-0.036156	0.00990942	0.000263623
ENSG00000157837	SPPL3	Brain_Cerebellar_Hemisphere	eqtl	-0.0376135	0.0104639	0.000324897
ENSG00000157837	SPPL3	Adipose_Subcutaneous	eqtl	-0.0522043	0.0170668	0.00222208
ENSG00000157837	SPPL3	Adrenal_Gland	eqtl	-0.055693	0.0182073	0.00222208
ENSG00000157837	SPPL3	Colon_Transverse	eqtl	-0.0702858	0.022978	0.00222208
ENSG00000157837	SPPL3	Esophagus_Muscularis	eqtl	-0.0569204	0.0186086	0.00222208
ENSG00000157837	SPPL3	Nerve_Tibial	eqtl	-0.0527241	0.0172367	0.00222208
ENSG00000157837	SPPL3	Stomach	eqtl	-0.0523885	0.017127	0.00222208
ENSG00000157837	SPPL3	Thyroid	eqtl	-0.175528	0.108264	0.104953
ENSG00000116096	SPR	Whole_Blood	eqtl	-0.0239254	0.0474076	0.613789
ENSG00000188766	SPRED3	Whole_Blood	eqtl	0.0410233	0.014146	0.00373163
ENSG00000188766	SPRED3	Skin_Not_Sun_Exposed_Suprapubic	eqtl	0.0396127	0.0152582	0.00942738
ENSG00000188766	SPRED3	Testis	eqtl	0.0375166	0.0167327	0.0249546
ENSG00000188766	SPRED3	Muscle_Skeletal	eqtl	0.0213053	0.015375	0.165834
ENSG00000111412	SPRING1	Cells_Cultured_fibroblasts	eqtl	-0.00807423	0.0267071	0.762404
ENSG00000203772	SPRN	Colon_Transverse	eqtl	0.0484835	0.0251862	0.0542294
ENSG00000203772	SPRN	Pancreas	eqtl	0.0239022	0.0125801	0.0574331
ENSG00000203772	SPRN	Adipose_Visceral_Omentum	eqtl	0.0351886	0.0226501	0.120287
ENSG00000203772	SPRN	Heart_Atrial_Appendage	eqtl	0.0334519	0.0215323	0.120287
ENSG00000203772	SPRN	Heart_Left_Ventricle	eqtl	0.0292798	0.0188468	0.120287
ENSG00000203772	SPRN	Lung	eqtl	0.0374359	0.0240967	0.120287
ENSG00000203772	SPRN	Whole_Blood	eqtl	0.0546654	0.0351869	0.120287
ENSG00000203772	SPRN	Artery_Tibial	eqtl	0.0160504	0.0107003	0.133614
ENSG00000203772	SPRN	Nerve_Tibial	eqtl	0.0186539	0.012436	0.133614
ENSG00000203772	SPRN	Skin_Not_Sun_Exposed_Suprapubic	eqtl	0.0192296	0.0136356	0.158464
ENSG00000203772	SPRN	Skin_Sun_Exposed_Lower_leg	eqtl	0.0180763	0.0128178	0.158464
ENSG00000203772	SPRN	Thyroid	eqtl	0.0184629	0.0130919	0.158464
ENSG00000203772	SPRN	Muscle_Skeletal	eqtl	0.0335437	0.0252667	0.184315
ENSG00000203772	SPRN	Adipose_Subcutaneous	eqtl	0.0167126	0.0207778	0.421196
ENSG00000203772	SPRN	Breast_Mammary_Tissue	eqtl	0.01532	0.0190464	0.421196
ENSG00000203772	SPRN	Artery_Aorta	eqtl	0.0105082	0.0150618	0.485381
ENSG00000203772	SPRN	Stomach	eqtl	-0.00385606	0.00925131	0.676816	0.688434
ENSG00000203772	SPRN	Liver	eqtl	-0.00121955	0.00557511	0.826845
ENSG00000203772	SPRN	Spleen	eqtl	-0.000621928	0.0130605	0.96202
ENSG00000169474	SPRR1A	Esophagus_Mucosa	eqtl	0.00223962	0.0207165	0.91391
ENSG00000169469	SPRR1B	Esophagus_Mucosa	eqtl	-0.0190372	0.0206689	0.357023
ENSG00000169469	SPRR1B	Skin_Not_Sun_Exposed_Suprapubic	eqtl	0.00981354	0.0139654	0.482241
ENSG00000169469	SPRR1B	Skin_Sun_Exposed_Lower_leg	eqtl	0.00541965	0.0108393	0.617075
ENSG00000196805	SPRR2B	Esophagus_Mucosa	eqtl	0.0198728	0.0174881	0.255804
ENSG00000196805	SPRR2B	Ovary	eqtl	-0.00335719	0.00671439	0.617075
ENSG00000196805	SPRR2B	Skin_Not_Sun_Exposed_Suprapubic	eqtl	0.00583056	0.0116611	0.617075
ENSG00000196805	SPRR2B	Testis	eqtl	-0.00357685	0.00715371	0.617075
ENSG00000196805	SPRR2B	Skin_Sun_Exposed_Lower_leg	eqtl	0.00521724	0.0116621	0.654609
ENSG00000163216	SPRR2D	Skin_Sun_Exposed_Lower_leg	eqtl	-0.000287548	0.00531963	0.956892
ENSG00000203785	SPRR2E	Skin_Not_Sun_Exposed_Suprapubic	eqtl	0.00879423	0.0155192	0.570941
ENSG00000203785	SPRR2E	Skin_Sun_Exposed_Lower_leg	eqtl	0.00776839	0.0137089	0.570941
ENSG00000244094	SPRR2F	Skin_Not_Sun_Exposed_Suprapubic	eqtl	-0.0130959	0.00911202	0.150659
ENSG00000244094	SPRR2F	Skin_Sun_Exposed_Lower_leg	eqtl	-0.0139433	0.00970164	0.150659
ENSG00000244094	SPRR2F	Testis	eqtl	-0.00783388	0.00966179	0.417474
ENSG00000244094	SPRR2F	Breast_Mammary_Tissue	eqtl	-0.00790333	0.0111232	0.477378
ENSG00000159516	SPRR2G	Skin_Not_Sun_Exposed_Suprapubic	eqtl	0.0489067	0.0236581	0.0387128
ENSG00000163209	SPRR3	Esophagus_Mucosa	eqtl	0.0165263	0.0330527	0.617075
ENSG00000184148	SPRR4	Testis	eqtl	0.0474339	0.0714996	0.507065
ENSG00000283227	SPRR5	Esophagus_Mucosa	eqtl	0.020429	0.0500417	0.683098
ENSG00000010072	SPRTN	Esophagus_Mucosa	eqtl	-0.0154821	0.0226277	0.493842
ENSG00000010072	SPRTN	Small_Intestine_Terminal_Ileum	eqtl	-0.00455713	0.00954828	0.633168
ENSG00000010072	SPRTN	Cells_Cultured_fibroblasts	eqtl	-0.0071547	0.0226565	0.752162
ENSG00000010072	SPRTN	Colon_Sigmoid	eqtl	-0.00562032	0.0177977	0.752162
ENSG00000010072	SPRTN	Testis	eqtl	-0.0079547	0.0289262	0.783316
ENSG00000010072	SPRTN	Thyroid	eqtl	-0.00595207	0.0290163	0.837472
ENSG00000010072	SPRTN	Pituitary	eqtl	-0.0019895	0.0108001	0.853848
ENSG00000010072	SPRTN	Heart_Left_Ventricle	eqtl	-0.00214713	0.0163182	0.895317
ENSG00000010072	SPRTN	Esophagus_Muscularis	eqtl	-0.0024241	0.0272711	0.92917
ENSG00000010072	SPRTN	Skin_Sun_Exposed_Lower_leg	eqtl	-0.00208626	0.0271214	0.938685
ENSG00000167778	SPRYD3	Nerve_Tibial	eqtl	0.0464174	0.0259297	0.0734341
ENSG00000167778	SPRYD3	Lung	eqtl	0.0601995	0.0343997	0.0801183
ENSG00000167778	SPRYD3	Cells_Cultured_fibroblasts	eqtl	0.0420191	0.0298125	0.158702
ENSG00000167778	SPRYD3	Heart_Atrial_Appendage	eqtl	0.0486418	0.0345112	0.158702
ENSG00000167778	SPRYD3	Muscle_Skeletal	eqtl	0.0645174	0.0457749	0.158702
ENSG00000167778	SPRYD3	Prostate	eqtl	0.0251182	0.0178213	0.158702
ENSG00000167778	SPRYD3	Thyroid	eqtl	0.0763352	0.0541596	0.158702
ENSG00000167778	SPRYD3	Whole_Blood	eqtl	0.0693313	0.0511985	0.175683
ENSG00000167778	SPRYD3	Artery_Aorta	eqtl	0.0232983	0.0268044	0.384739
ENSG00000167778	SPRYD3	Cells_EBV-transformed_lymphocytes	eqtl	0.0104285	0.0119978	0.384739
ENSG00000167778	SPRYD3	Skin_Sun_Exposed_Lower_leg	eqtl	0.0193884	0.024804	0.434413	0.175469
ENSG00000167778	SPRYD3	Skin_Not_Sun_Exposed_Suprapubic	eqtl	0.0220421	0.0293062	0.451972	0.170234
ENSG00000167778	SPRYD3	Esophagus_Mucosa	eqtl	0.00784747	0.0158676	0.62091	0.393776
ENSG00000167778	SPRYD3	Spleen	eqtl	0.00232211	0.0178028	0.896222
ENSG00000176422	SPRYD4	Cells_Cultured_fibroblasts	eqtl	-0.072338	0.0177228	4.47204e-05
ENSG00000176422	SPRYD4	Adipose_Visceral_Omentum	eqtl	-0.105575	0.029561	0.000355039
ENSG00000176422	SPRYD4	Lung	eqtl	-0.0943574	0.0264201	0.000355039
ENSG00000176422	SPRYD4	Esophagus_Mucosa	eqtl	-0.061065	0.0171841	0.000380038
ENSG00000176422	SPRYD4	Cells_EBV-transformed_lymphocytes	eqtl	-0.0201676	0.00569148	0.000394886
ENSG00000176422	SPRYD4	Whole_Blood	eqtl	-0.0321498	0.00907294	0.000394886
ENSG00000176422	SPRYD4	Spleen	eqtl	-0.0347239	0.0103052	0.000752869
ENSG00000176422	SPRYD4	Muscle_Skeletal	eqtl	-0.24644	0.159683	0.122756
ENSG00000123178	SPRYD7	Brain_Cerebellar_Hemisphere	eqtl	-0.0491242	0.0125896	9.54166e-05
ENSG00000123178	SPRYD7	Heart_Atrial_Appendage	eqtl	-0.0989498	0.0272243	0.000278396
ENSG00000123178	SPRYD7	Artery_Tibial	eqtl	-0.0863838	0.0252947	0.000637599
ENSG00000123178	SPRYD7	Esophagus_Muscularis	eqtl	0.0208854	0.0375937	0.578515
ENSG00000123178	SPRYD7	Cells_Cultured_fibroblasts	eqtl	0.00872029	0.0213863	0.683456	0.694678
ENSG00000171621	SPSB1	Esophagus_Mucosa	eqtl	-0.0462288	0.0199709	0.0206231
ENSG00000171621	SPSB1	Nerve_Tibial	eqtl	-0.0587265	0.0266939	0.0278069
ENSG00000171621	SPSB1	Whole_Blood	eqtl	0.028264	0.0131122	0.0311184
ENSG00000171621	SPSB1	Cells_Cultured_fibroblasts	eqtl	0.00481425	0.0102446	0.638404	0.00119305
ENSG00000111671	SPSB2	Colon_Transverse	eqtl	0.0299156	0.00859356	0.000499243	0.437711
ENSG00000111671	SPSB2	Spleen	eqtl	0.0194807	0.00578172	0.000753424	0.298454
ENSG00000111671	SPSB2	Nerve_Tibial	eqtl	0.0264084	0.00810524	0.00112128	0.287667
ENSG00000111671	SPSB2	Thyroid	eqtl	0.0206053	0.00729087	0.00471073	0.00732976
ENSG00000111671	SPSB2	Skin_Sun_Exposed_Lower_leg	eqtl	0.0192829	0.00744138	0.00956137	0.842158
ENSG00000111671	SPSB2	Skin_Not_Sun_Exposed_Suprapubic	eqtl	0.0158858	0.00614017	0.00967619	0.805017
ENSG00000111671	SPSB2	Adipose_Visceral_Omentum	eqtl	0.0122312	0.00473585	0.00980374	0.771573
ENSG00000111671	SPSB2	Artery_Coronary	eqtl	0.0171059	0.00674368	0.0111939
ENSG00000111671	SPSB2	Brain_Frontal_Cortex_BA9	eqtl	0.0155874	0.00615291	0.0112983
ENSG00000111671	SPSB2	Brain_Hippocampus	eqtl	0.0137114	0.00541238	0.0112983
ENSG00000111671	SPSB2	Brain_Nucleus_accumbens_basal_ganglia	eqtl	0.0113919	0.00455674	0.0124193
ENSG00000111671	SPSB2	Brain_Cerebellar_Hemisphere	eqtl	0.0180862	0.00723449	0.0124193
ENSG00000111671	SPSB2	Breast_Mammary_Tissue	eqtl	0.0220991	0.00883963	0.0124193
ENSG00000111671	SPSB2	Colon_Sigmoid	eqtl	0.0124904	0.00499617	0.0124193
ENSG00000111671	SPSB2	Esophagus_Mucosa	eqtl	0.0112893	0.00451573	0.0124193
ENSG00000111671	SPSB2	Heart_Left_Ventricle	eqtl	0.0123767	0.00495069	0.0124193
ENSG00000111671	SPSB2	Liver	eqtl	0.0132657	0.00530629	0.0124193
ENSG00000111671	SPSB2	Ovary	eqtl	0.0140819	0.00563277	0.0124193
ENSG00000111671	SPSB2	Esophagus_Muscularis	eqtl	0.0157232	0.00635471	0.0133514	0.63706
ENSG00000111671	SPSB2	Testis	eqtl	0.0126689	0.00512718	0.0134761	0.213488
ENSG00000111671	SPSB2	Adipose_Subcutaneous	eqtl	0.0198715	0.00823667	0.0158407	0.331382
ENSG00000111671	SPSB2	Artery_Aorta	eqtl	0.0155626	0.00647264	0.0162008	0.283383
ENSG00000111671	SPSB2	Brain_Anterior_cingulate_cortex_BA24	eqtl	0.0121973	0.00512288	0.0172679
ENSG00000111671	SPSB2	Brain_Cerebellum	eqtl	0.0160329	0.00673382	0.0172679
ENSG00000111671	SPSB2	Brain_Cortex	eqtl	0.0134949	0.00566787	0.0172679
ENSG00000111671	SPSB2	Brain_Putamen_basal_ganglia	eqtl	0.0118691	0.00498502	0.0172679
ENSG00000111671	SPSB2	Brain_Spinal_cord_cervical_c-1	eqtl	0.010715	0.0045003	0.0172679
ENSG00000111671	SPSB2	Cells_EBV-transformed_lymphocytes	eqtl	0.0132389	0.00556034	0.0172679
ENSG00000111671	SPSB2	Stomach	eqtl	0.017464	0.00733489	0.0172679
ENSG00000111671	SPSB2	Uterus	eqtl	0.0124493	0.00522871	0.0172679
ENSG00000111671	SPSB2	Vagina	eqtl	0.0143679	0.00603451	0.0172679
ENSG00000111671	SPSB2	Artery_Tibial	eqtl	0.0220215	0.00926581	0.0174711	0.488811
ENSG00000111671	SPSB2	Pancreas	eqtl	0.0234074	0.00989568	0.0180099	0.279652
ENSG00000111671	SPSB2	Brain_Caudate_basal_ganglia	eqtl	0.0125906	0.00539595	0.0196307
ENSG00000111671	SPSB2	Pituitary	eqtl	0.0103878	0.0044519	0.0196307
ENSG00000111671	SPSB2	Small_Intestine_Terminal_Ileum	eqtl	0.0125591	0.00538248	0.0196307
ENSG00000111671	SPSB2	Brain_Amygdala	eqtl	0.0105885	0.00473102	0.0252148
ENSG00000111671	SPSB2	Brain_Hypothalamus	eqtl	0.0102245	0.00456841	0.0252148
ENSG00000111671	SPSB2	Minor_Salivary_Gland	eqtl	0.0121944	0.00550714	0.0268091
ENSG00000111671	SPSB2	Whole_Blood	eqtl	0.0192629	0.00869936	0.0268091
ENSG00000111671	SPSB2	Lung	eqtl	0.0230059	0.0109917	0.0363459	0.285181
ENSG00000111671	SPSB2	Esophagus_Gastroesophageal_Junction	eqtl	0.0103635	0.00501329	0.0387151	0.0226249
ENSG00000111671	SPSB2	Muscle_Skeletal	eqtl	0.0306478	0.0158939	0.0538207	0.107074
ENSG00000111671	SPSB2	Brain_Substantia_nigra	eqtl	0.00818154	0.00434968	0.0599784
ENSG00000111671	SPSB2	Adrenal_Gland	eqtl	0.0116046	0.00761916	0.127739
ENSG00000111671	SPSB2	Cells_Cultured_fibroblasts	eqtl	0.0149071	0.00978749	0.127739
ENSG00000111671	SPSB2	Heart_Atrial_Appendage	eqtl	0.0121757	0.00799418	0.127739
ENSG00000111671	SPSB2	Kidney_Cortex	eqtl	0.0118659	0.00779071	0.127739
ENSG00000111671	SPSB2	Prostate	eqtl	0.0153384	0.0100706	0.127739
ENSG00000175093	SPSB4	Testis	eqtl	-0.0305319	0.0196575	0.120377
ENSG00000163554	SPTA1	Testis	eqtl	-0.0285231	0.0171139	0.0955807
ENSG00000163554	SPTA1	Nerve_Tibial	eqtl	0.000702559	0.00531157	0.894771	0.846535
ENSG00000163554	SPTA1	Breast_Mammary_Tissue	eqtl	0.000574791	0.00473921	0.903466	0.841005
ENSG00000163554	SPTA1	Adipose_Subcutaneous	eqtl	0.00055057	0.00509136	0.913886	0.835237
ENSG00000163554	SPTA1	Adipose_Visceral_Omentum	eqtl	0.000211503	0.00648609	0.973987
ENSG00000163554	SPTA1	Artery_Coronary	eqtl	0.000251857	0.00772363	0.973987
ENSG00000163554	SPTA1	Artery_Tibial	eqtl	0.000340303	0.010436	0.973987
ENSG00000163554	SPTA1	Thyroid	eqtl	0.00034868	0.0106929	0.973987
ENSG00000163554	SPTA1	Vagina	eqtl	0.000199382	0.00611438	0.973987
ENSG00000070182	SPTB	Artery_Aorta	eqtl	0.0204002	0.0147149	0.165636
ENSG00000070182	SPTB	Artery_Tibial	eqtl	0.0209419	0.0157064	0.182422
ENSG00000070182	SPTB	Nerve_Tibial	eqtl	0.0152129	0.0222109	0.493387
ENSG00000070182	SPTB	Muscle_Skeletal	eqtl	-0.0208212	0.0312318	0.504985
ENSG00000070182	SPTB	Pancreas	eqtl	-0.0151172	0.0263613	0.566333
ENSG00000115306	SPTBN1	Artery_Tibial	eqtl	0.0510036	0.0167109	0.00227231	0.925074
ENSG00000115306	SPTBN1	Nerve_Tibial	eqtl	0.0526254	0.0179555	0.00338008	0.897261
ENSG00000115306	SPTBN1	Skin_Sun_Exposed_Lower_leg	eqtl	0.0754727	0.0264816	0.00437192
ENSG00000115306	SPTBN1	Lung	eqtl	0.0678964	0.0264375	0.0102234
ENSG00000115306	SPTBN1	Adipose_Subcutaneous	eqtl	0.0572101	0.022991	0.0128329
ENSG00000115306	SPTBN1	Esophagus_Gastroesophageal_Junction	eqtl	0.053441	0.0217548	0.0140289
ENSG00000115306	SPTBN1	Colon_Transverse	eqtl	0.0554025	0.0237439	0.0196307
ENSG00000115306	SPTBN1	Artery_Aorta	eqtl	0.0237683	0.0122675	0.0526843
ENSG00000115306	SPTBN1	Brain_Nucleus_accumbens_basal_ganglia	eqtl	0.0182306	0.014865	0.220043
ENSG00000115306	SPTBN1	Muscle_Skeletal	eqtl	0.00631093	0.00598546	0.291711	0.383847
ENSG00000115306	SPTBN1	Thyroid	eqtl	0.0311464	0.0295492	0.291858
ENSG00000115306	SPTBN1	Brain_Hippocampus	eqtl	0.0127934	0.0124736	0.305061
ENSG00000115306	SPTBN1	Brain_Cerebellar_Hemisphere	eqtl	0.00926395	0.00977862	0.343451
ENSG00000115306	SPTBN1	Brain_Cerebellum	eqtl	0.00821853	0.00915779	0.369486
ENSG00000115306	SPTBN1	Whole_Blood	eqtl	-0.00745779	0.00932223	0.423711
ENSG00000115306	SPTBN1	Cells_Cultured_fibroblasts	eqtl	0.012721	0.0206716	0.538301
ENSG00000115306	SPTBN1	Testis	eqtl	0.00932376	0.0209402	0.656135	0.14084
ENSG00000173898	SPTBN2	Lung	eqtl	0.0677985	0.0184486	0.000237849
ENSG00000173898	SPTBN2	Small_Intestine_Terminal_Ileum	eqtl	-0.0286492	0.00779571	0.000237849
ENSG00000173898	SPTBN2	Cells_Cultured_fibroblasts	eqtl	0.0358335	0.0110357	0.00116604
ENSG00000173898	SPTBN2	Adipose_Subcutaneous	eqtl	0.0462656	0.0150992	0.00218324
ENSG00000160460	SPTBN4	Brain_Cortex	eqtl	-0.0187435	0.0209486	0.370928
ENSG00000160460	SPTBN4	Pituitary	eqtl	0.0090905	0.014488	0.530364
ENSG00000160460	SPTBN4	Brain_Cerebellar_Hemisphere	eqtl	0.00558086	0.0118057	0.636408
ENSG00000160460	SPTBN4	Brain_Cerebellum	eqtl	0.0046364	0.00980777	0.636408
ENSG00000137877	SPTBN5	Minor_Salivary_Gland	eqtl	0.0198889	0.0116205	0.0869818
ENSG00000137877	SPTBN5	Nerve_Tibial	eqtl	-0.0400856	0.0243377	0.099546
ENSG00000137877	SPTBN5	Adipose_Subcutaneous	eqtl	0.007471	0.004579	0.102768
ENSG00000137877	SPTBN5	Adipose_Visceral_Omentum	eqtl	0.00665126	0.00407658	0.102768
ENSG00000137877	SPTBN5	Adrenal_Gland	eqtl	0.00730693	0.00447844	0.102768
ENSG00000137877	SPTBN5	Artery_Aorta	eqtl	0.00673971	0.00413079	0.102768
ENSG00000137877	SPTBN5	Artery_Coronary	eqtl	0.00849046	0.00520383	0.102768
ENSG00000137877	SPTBN5	Artery_Tibial	eqtl	0.0084697	0.00519111	0.102768
ENSG00000137877	SPTBN5	Brain_Hypothalamus	eqtl	0.0116693	0.00715213	0.102768
ENSG00000137877	SPTBN5	Brain_Putamen_basal_ganglia	eqtl	0.0106952	0.00655513	0.102768
ENSG00000137877	SPTBN5	Brain_Spinal_cord_cervical_c-1	eqtl	0.00981755	0.00601721	0.102768
ENSG00000137877	SPTBN5	Breast_Mammary_Tissue	eqtl	0.010179	0.00623876	0.102768
ENSG00000137877	SPTBN5	Cells_Cultured_fibroblasts	eqtl	0.00746836	0.00457738	0.102768
ENSG00000137877	SPTBN5	Cells_EBV-transformed_lymphocytes	eqtl	0.00952656	0.00583886	0.102768
ENSG00000137877	SPTBN5	Colon_Sigmoid	eqtl	0.0072826	0.00446353	0.102768
ENSG00000137877	SPTBN5	Colon_Transverse	eqtl	0.0064032	0.00392454	0.102768
ENSG00000137877	SPTBN5	Esophagus_Gastroesophageal_Junction	eqtl	0.00671389	0.00411496	0.102768
ENSG00000137877	SPTBN5	Esophagus_Muscularis	eqtl	0.00736633	0.00451485	0.102768
ENSG00000137877	SPTBN5	Heart_Left_Ventricle	eqtl	0.0123049	0.00754172	0.102768
ENSG00000137877	SPTBN5	Kidney_Cortex	eqtl	0.00781913	0.00479237	0.102768
ENSG00000137877	SPTBN5	Lung	eqtl	0.00734321	0.00450068	0.102768
ENSG00000137877	SPTBN5	Muscle_Skeletal	eqtl	0.0122445	0.00750472	0.102768
ENSG00000137877	SPTBN5	Ovary	eqtl	0.0114262	0.00700315	0.102768
ENSG00000137877	SPTBN5	Pancreas	eqtl	0.00684457	0.00419506	0.102768
ENSG00000137877	SPTBN5	Prostate	eqtl	0.00927648	0.00568558	0.102768
ENSG00000137877	SPTBN5	Small_Intestine_Terminal_Ileum	eqtl	0.00664805	0.00407461	0.102768
ENSG00000137877	SPTBN5	Spleen	eqtl	0.00628571	0.00385253	0.102768
ENSG00000137877	SPTBN5	Testis	eqtl	0.01056	0.00647225	0.102768
ENSG00000137877	SPTBN5	Thyroid	eqtl	0.00819865	0.00502498	0.102768
ENSG00000137877	SPTBN5	Uterus	eqtl	0.00869727	0.00533059	0.102768
ENSG00000137877	SPTBN5	Vagina	eqtl	0.0103317	0.00633232	0.102768
ENSG00000137877	SPTBN5	Whole_Blood	eqtl	0.0158282	0.00970113	0.102768
ENSG00000137877	SPTBN5	Brain_Nucleus_accumbens_basal_ganglia	eqtl	0.0100872	0.00666477	0.130149
ENSG00000137877	SPTBN5	Stomach	eqtl	0.0120036	0.0080322	0.135063	0.446873
ENSG00000137877	SPTBN5	Skin_Sun_Exposed_Lower_leg	eqtl	0.0149859	0.0110328	0.174365	0.297629
ENSG00000137877	SPTBN5	Brain_Substantia_nigra	eqtl	0.00742515	0.00572355	0.194529
ENSG00000137877	SPTBN5	Liver	eqtl	0.0107455	0.008283	0.194529
ENSG00000137877	SPTBN5	Brain_Amygdala	eqtl	0.0103989	0.0094704	0.272187
ENSG00000137877	SPTBN5	Heart_Atrial_Appendage	eqtl	0.0102963	0.00937698	0.272187
ENSG00000137877	SPTBN5	Pituitary	eqtl	0.00852964	0.00776807	0.272187
ENSG00000137877	SPTBN5	Brain_Cerebellum	eqtl	-0.00294452	0.00510949	0.564422	0.996698
ENSG00000137877	SPTBN5	Esophagus_Mucosa	eqtl	0.00610428	0.0112676	0.587989	0.93934
ENSG00000137877	SPTBN5	Brain_Caudate_basal_ganglia	eqtl	-0.00255833	0.00603286	0.671518	0.0545702
ENSG00000137877	SPTBN5	Brain_Hippocampus	eqtl	0.00193469	0.00532051	0.716136	0.0225981
ENSG00000137877	SPTBN5	Skin_Not_Sun_Exposed_Suprapubic	eqtl	0.00686912	0.0231052	0.76624
ENSG00000137877	SPTBN5	Brain_Cerebellar_Hemisphere	eqtl	-0.00178456	0.00624595	0.775097
ENSG00000090054	SPTLC1	Lung	eqtl	-0.0799003	0.0303621	0.00849891
ENSG00000090054	SPTLC1	Esophagus_Mucosa	eqtl	0.0851118	0.0341788	0.0127673
ENSG00000090054	SPTLC1	Liver	eqtl	-0.0321542	0.0133976	0.0163951
ENSG00000090054	SPTLC1	Brain_Cortex	eqtl	-0.0272786	0.0117794	0.0205698
ENSG00000090054	SPTLC1	Testis	eqtl	-0.0317456	0.0180178	0.0780854
ENSG00000090054	SPTLC1	Pancreas	eqtl	-0.0270864	0.0157543	0.0855601
ENSG00000090054	SPTLC1	Brain_Frontal_Cortex_BA9	eqtl	-0.0237796	0.0140916	0.0915072
ENSG00000090054	SPTLC1	Artery_Aorta	eqtl	-0.0287728	0.0170839	0.092141
ENSG00000090054	SPTLC1	Thyroid	eqtl	-0.038085	0.022613	0.092141
ENSG00000090054	SPTLC1	Breast_Mammary_Tissue	eqtl	-0.0350412	0.0208057	0.092141
ENSG00000090054	SPTLC1	Skin_Not_Sun_Exposed_Suprapubic	eqtl	-0.0280172	0.0166352	0.092141
ENSG00000090054	SPTLC1	Skin_Sun_Exposed_Lower_leg	eqtl	-0.0253039	0.0150242	0.092141
ENSG00000090054	SPTLC1	Whole_Blood	eqtl	-0.0594657	0.0424755	0.161513
ENSG00000090054	SPTLC1	Adipose_Subcutaneous	eqtl	-0.0222215	0.0166661	0.182422
ENSG00000090054	SPTLC1	Nerve_Tibial	eqtl	-0.0294711	0.0221033	0.182422
ENSG00000090054	SPTLC1	Adipose_Visceral_Omentum	eqtl	-0.0270322	0.0221575	0.222465
ENSG00000090054	SPTLC1	Cells_Cultured_fibroblasts	eqtl	0.0147134	0.0157325	0.349673	0.0192148
ENSG00000090054	SPTLC1	Artery_Tibial	eqtl	0.0143792	0.0349763	0.680991
ENSG00000090054	SPTLC1	Esophagus_Muscularis	eqtl	0.00933259	0.0279978	0.738883
ENSG00000100596	SPTLC2	Cells_EBV-transformed_lymphocytes	eqtl	-0.0109823	0.0055664	0.0484986
ENSG00000100596	SPTLC2	Whole_Blood	eqtl	-0.0643784	0.0326302	0.0484986
ENSG00000100596	SPTLC2	Esophagus_Mucosa	eqtl	0.0721649	0.0423447	0.088339
ENSG00000100596	SPTLC2	Nerve_Tibial	eqtl	-0.00589769	0.00538562	0.273482	0.0928267
ENSG00000100596	SPTLC2	Esophagus_Muscularis	eqtl	-0.0101097	0.0194613	0.603426
ENSG00000100596	SPTLC2	Cells_Cultured_fibroblasts	eqtl	0.0106398	0.0327378	0.745181
ENSG00000172296	SPTLC3	Liver	eqtl	-0.0320946	0.011265	0.00438491
ENSG00000172296	SPTLC3	Prostate	eqtl	-0.0192581	0.0127352	0.130484
ENSG00000172296	SPTLC3	Esophagus_Mucosa	eqtl	-0.0312141	0.0248112	0.208368
ENSG00000172296	SPTLC3	Artery_Tibial	eqtl	-0.00603566	0.0107451	0.574312	0.737426
ENSG00000172296	SPTLC3	Lung	eqtl	-0.0056743	0.0122943	0.644412
ENSG00000172296	SPTLC3	Cells_Cultured_fibroblasts	eqtl	0.000617551	0.0073117	0.93269	0.465916
ENSG00000165389	SPTSSA	Pancreas	eqtl	-0.0267945	0.012151	0.0274451
ENSG00000165389	SPTSSA	Artery_Aorta	eqtl	-0.0408324	0.0198927	0.0401083
ENSG00000165389	SPTSSA	Liver	eqtl	-0.0134327	0.00671633	0.0455003
ENSG00000165389	SPTSSA	Esophagus_Mucosa	eqtl	0.0289345	0.0171929	0.0923893
ENSG00000165389	SPTSSA	Artery_Tibial	eqtl	-0.0431959	0.0269089	0.108436
ENSG00000165389	SPTSSA	Whole_Blood	eqtl	-0.0337584	0.0210298	0.108436
ENSG00000165389	SPTSSA	Esophagus_Gastroesophageal_Junction	eqtl	-0.0339867	0.0236118	0.150039
ENSG00000165389	SPTSSA	Esophagus_Muscularis	eqtl	-0.0395374	0.0274681	0.150039
ENSG00000165389	SPTSSA	Heart_Atrial_Appendage	eqtl	-0.0311385	0.021633	0.150039
ENSG00000165389	SPTSSA	Heart_Left_Ventricle	eqtl	-0.0253875	0.0176376	0.150039
ENSG00000165389	SPTSSA	Skin_Not_Sun_Exposed_Suprapubic	eqtl	-0.03362	0.023357	0.150039
ENSG00000165389	SPTSSA	Thyroid	eqtl	0.0178377	0.0158619	0.260776	0.32658
ENSG00000196542	SPTSSB	Esophagus_Mucosa	eqtl	0.0340729	0.02074	0.100412
ENSG00000196542	SPTSSB	Brain_Cerebellum	eqtl	-0.0171857	0.0156234	0.271332
ENSG00000196542	SPTSSB	Adipose_Subcutaneous	eqtl	0.00539465	0.00616531	0.381574
ENSG00000196542	SPTSSB	Heart_Atrial_Appendage	eqtl	0.00497716	0.00568819	0.381574
ENSG00000196542	SPTSSB	Uterus	eqtl	0.00418535	0.00492394	0.395325
ENSG00000196542	SPTSSB	Adipose_Visceral_Omentum	eqtl	0.00461293	0.00559143	0.409372
ENSG00000196542	SPTSSB	Artery_Coronary	eqtl	0.00455495	0.00552115	0.409372
ENSG00000196542	SPTSSB	Artery_Tibial	eqtl	0.00634221	0.00768753	0.409372
ENSG00000196542	SPTSSB	Esophagus_Muscularis	eqtl	0.0048045	0.00582364	0.409372
ENSG00000196542	SPTSSB	Heart_Left_Ventricle	eqtl	0.00528814	0.00640987	0.409372
ENSG00000196542	SPTSSB	Nerve_Tibial	eqtl	0.00369913	0.00448379	0.409372
ENSG00000196542	SPTSSB	Thyroid	eqtl	0.00441704	0.00535399	0.409372
ENSG00000196542	SPTSSB	Breast_Mammary_Tissue	eqtl	0.00902877	0.0113588	0.426688
ENSG00000196542	SPTSSB	Esophagus_Gastroesophageal_Junction	eqtl	0.00491848	0.00618777	0.426688
ENSG00000196542	SPTSSB	Pituitary	eqtl	0.00524249	0.00698999	0.453255
ENSG00000196542	SPTSSB	Artery_Aorta	eqtl	0.00506471	0.00880819	0.565291
ENSG00000196542	SPTSSB	Skin_Sun_Exposed_Lower_leg	eqtl	0.0131983	0.0271299	0.626622
ENSG00000196542	SPTSSB	Colon_Sigmoid	eqtl	-0.00533903	0.0136679	0.696074
ENSG00000196542	SPTSSB	Skin_Not_Sun_Exposed_Suprapubic	eqtl	-0.00437701	0.0269915	0.871178
ENSG00000179119	SPTY2D1	Adipose_Visceral_Omentum	eqtl	-0.083189	0.0210821	7.94855e-05
ENSG00000179119	SPTY2D1	Artery_Tibial	eqtl	-0.0742349	0.0294138	0.0116091
ENSG00000179119	SPTY2D1	Cells_Cultured_fibroblasts	eqtl	-0.015547	0.00628162	0.0133236
ENSG00000179119	SPTY2D1	Minor_Salivary_Gland	eqtl	-0.0250365	0.0101158	0.0133236
ENSG00000179119	SPTY2D1	Nerve_Tibial	eqtl	-0.0496285	0.0200519	0.0133236
ENSG00000179119	SPTY2D1	Pancreas	eqtl	-0.019989	0.00807635	0.0133236
ENSG00000179119	SPTY2D1	Adipose_Subcutaneous	eqtl	-0.030196	0.0123249	0.0142856
ENSG00000179119	SPTY2D1	Breast_Mammary_Tissue	eqtl	-0.0315546	0.0132014	0.0168372
ENSG00000179119	SPTY2D1	Esophagus_Mucosa	eqtl	-0.0488729	0.0208728	0.0192083
ENSG00000179119	SPTY2D1	Heart_Atrial_Appendage	eqtl	-0.0488376	0.0208577	0.0192083
ENSG00000179119	SPTY2D1	Liver	eqtl	-0.0269373	0.0115045	0.0192083
ENSG00000179119	SPTY2D1	Lung	eqtl	-0.0389584	0.0166385	0.0192083
ENSG00000179119	SPTY2D1	Thyroid	eqtl	-0.0506767	0.0216432	0.0192083
ENSG00000179119	SPTY2D1	Artery_Aorta	eqtl	-0.0377294	0.016999	0.0264519
ENSG00000179119	SPTY2D1	Esophagus_Muscularis	eqtl	-0.00698407	0.0166543	0.674957
ENSG00000247595	SPTY2D1OS	Muscle_Skeletal	eqtl	0.0279053	0.0183487	0.128302
ENSG00000134548	SPX	Thyroid	eqtl	0.0454308	0.0160561	0.00466202	0.350473
ENSG00000134548	SPX	Whole_Blood	eqtl	0.0344452	0.0181536	0.0577704
ENSG00000134548	SPX	Cells_Cultured_fibroblasts	eqtl	-0.0178808	0.0153623	0.244451
ENSG00000134548	SPX	Liver	eqtl	-0.0121564	0.0104442	0.244451
ENSG00000134548	SPX	Pancreas	eqtl	0.00322081	0.00504593	0.52328
ENSG00000134548	SPX	Heart_Atrial_Appendage	eqtl	-0.00965038	0.0235118	0.681478
ENSG00000134548	SPX	Muscle_Skeletal	eqtl	0.00606004	0.0248462	0.807306
ENSG00000137767	SQOR	Heart_Atrial_Appendage	eqtl	0.0362026	0.0147492	0.0141063
ENSG00000137767	SQOR	Thyroid	eqtl	0.0409535	0.0216536	0.0585837
ENSG00000137767	SQOR	Cells_Cultured_fibroblasts	eqtl	0.0210986	0.011439	0.0651184
ENSG00000137767	SQOR	Adipose_Subcutaneous	eqtl	0.0286092	0.0226901	0.207356
ENSG00000137767	SQOR	Heart_Left_Ventricle	eqtl	0.0175947	0.0139544	0.207356
ENSG00000137767	SQOR	Adipose_Visceral_Omentum	eqtl	-0.0216873	0.0204116	0.288009
ENSG00000137767	SQOR	Lung	eqtl	-0.0509157	0.0498207	0.306791
ENSG00000137767	SQOR	Esophagus_Mucosa	eqtl	0.00860403	0.0312874	0.783316
ENSG00000137767	SQOR	Uterus	eqtl	0.00180152	0.0100371	0.857555
ENSG00000161011	SQSTM1	Thyroid	eqtl	0.0241757	0.0187485	0.197233
ENSG00000213523	SRA1	Esophagus_Muscularis	eqtl	0.0494765	0.0266053	0.0629352
ENSG00000213523	SRA1	Small_Intestine_Terminal_Ileum	eqtl	0.0138131	0.00959895	0.150144
ENSG00000213523	SRA1	Skin_Sun_Exposed_Lower_leg	eqtl	0.0291497	0.0209674	0.164455
ENSG00000213523	SRA1	Brain_Caudate_basal_ganglia	eqtl	0.0146244	0.0110324	0.184978
ENSG00000213523	SRA1	Brain_Hypothalamus	eqtl	0.0137211	0.010351	0.184978
ENSG00000213523	SRA1	Cells_Cultured_fibroblasts	eqtl	0.0183714	0.0154486	0.234363	0.76495
ENSG00000213523	SRA1	Adipose_Subcutaneous	eqtl	0.0178102	0.0158313	0.260589
ENSG00000213523	SRA1	Brain_Anterior_cingulate_cortex_BA24	eqtl	0.0111229	0.00988707	0.260589
ENSG00000213523	SRA1	Brain_Frontal_Cortex_BA9	eqtl	0.0123789	0.0110035	0.260589
ENSG00000213523	SRA1	Lung	eqtl	0.0218163	0.0218163	0.317311
ENSG00000213523	SRA1	Nerve_Tibial	eqtl	0.0175285	0.0175285	0.317311
ENSG00000213523	SRA1	Whole_Blood	eqtl	0.0217863	0.024029	0.364583
ENSG00000213523	SRA1	Muscle_Skeletal	eqtl	0.00910974	0.0104111	0.381574
ENSG00000213523	SRA1	Stomach	eqtl	0.020282	0.0231794	0.381574
ENSG00000213523	SRA1	Spleen	eqtl	0.013229	0.0154968	0.393294
ENSG00000213523	SRA1	Brain_Cortex	eqtl	0.00658616	0.00913564	0.470952
ENSG00000213523	SRA1	Pancreas	eqtl	0.00786211	0.0109055	0.470952
ENSG00000213523	SRA1	Thyroid	eqtl	0.00957418	0.0135084	0.478476	0.480528
ENSG00000213523	SRA1	Brain_Substantia_nigra	eqtl	0.00562693	0.00803847	0.483927
ENSG00000213523	SRA1	Artery_Tibial	eqtl	0.0134192	0.0214707	0.531971
ENSG00000213523	SRA1	Colon_Sigmoid	eqtl	0.00814608	0.0130337	0.531971
ENSG00000213523	SRA1	Heart_Atrial_Appendage	eqtl	0.00644074	0.0103052	0.531971
ENSG00000213523	SRA1	Esophagus_Mucosa	eqtl	0.00232345	0.00884287	0.792745	0.0567488
ENSG00000213523	SRA1	Testis	eqtl	-0.00275605	0.018833	0.883652
ENSG00000213523	SRA1	Skin_Not_Sun_Exposed_Suprapubic	eqtl	-0.00219177	0.0162191	0.892505
ENSG00000213523	SRA1	Brain_Putamen_basal_ganglia	eqtl	0.000622444	0.0127601	0.961094
ENSG00000213523	SRA1	Esophagus_Gastroesophageal_Junction	eqtl	0.000431157	0.0159528	0.978438
18220_141	SRA1	Blood_Plasma	pqtl	0.000557724	0.0206358	0.978438
ENSG00000213523	SRA1	Breast_Mammary_Tissue	eqtl	-0.000506578	0.0207697	0.980541
ENSG00000213523	SRA1	Brain_Hippocampus	eqtl	0	0.0137024	1
ENSG00000183888	SRARP	Thyroid	eqtl	0.0316181	0.0108637	0.00360911
ENSG00000068784	SRBD1	Lung	eqtl	0.100297	0.0307361	0.00110178
ENSG00000068784	SRBD1	Whole_Blood	eqtl	0.0971645	0.0308459	0.0016327
ENSG00000068784	SRBD1	Colon_Transverse	eqtl	0.0627773	0.0202164	0.0019011
ENSG00000068784	SRBD1	Esophagus_Muscularis	eqtl	0.0692858	0.0223124	0.0019011
ENSG00000068784	SRBD1	Esophagus_Mucosa	eqtl	0.0673162	0.0220519	0.00226844
ENSG00000068784	SRBD1	Adipose_Visceral_Omentum	eqtl	0.0438233	0.0143623	0.00227866
ENSG00000068784	SRBD1	Adipose_Subcutaneous	eqtl	0.0651915	0.0231931	0.00494168
ENSG00000068784	SRBD1	Nerve_Tibial	eqtl	0.0665895	0.0239205	0.00537288
ENSG00000068784	SRBD1	Cells_EBV-transformed_lymphocytes	eqtl	0.0207504	0.00984312	0.0350216
ENSG00000068784	SRBD1	Cells_Cultured_fibroblasts	eqtl	0.0218774	0.0104559	0.0364071	0.576228
ENSG00000068784	SRBD1	Testis	eqtl	0.0227411	0.0110713	0.0399705
ENSG00000277363	SRCIN1	Skin_Not_Sun_Exposed_Suprapubic	eqtl	-0.0282357	0.0224692	0.208885
ENSG00000277363	SRCIN1	Skin_Sun_Exposed_Lower_leg	eqtl	-0.0318873	0.0253751	0.208885
ENSG00000277363	SRCIN1	Esophagus_Mucosa	eqtl	0.00481514	0.0179473	0.788474
ENSG00000277363	SRCIN1	Pituitary	eqtl	0.000654969	0.0100429	0.948001
ENSG00000145545	SRD5A1	Brain_Anterior_cingulate_cortex_BA24	eqtl	0.0244968	0.0172385	0.155301
ENSG00000145545	SRD5A1	Skin_Sun_Exposed_Lower_leg	eqtl	-0.0316148	0.0222475	0.155301
ENSG00000145545	SRD5A1	Adipose_Subcutaneous	eqtl	0.0353623	0.0256249	0.167587
ENSG00000145545	SRD5A1	Skin_Not_Sun_Exposed_Suprapubic	eqtl	-0.0271835	0.0215202	0.206532
ENSG00000145545	SRD5A1	Cells_Cultured_fibroblasts	eqtl	0.0226726	0.0233024	0.330567
ENSG00000145545	SRD5A1	Esophagus_Mucosa	eqtl	-0.00986381	0.0133866	0.461218
ENSG00000145545	SRD5A1	Lung	eqtl	-0.014347	0.0194709	0.461218
ENSG00000145545	SRD5A1	Whole_Blood	eqtl	-0.00508231	0.0101646	0.617075
ENSG00000145545	SRD5A1	Artery_Aorta	eqtl	-0.00897946	0.0210822	0.670162
ENSG00000145545	SRD5A1	Liver	eqtl	0.00290113	0.0100221	0.772219
ENSG00000145545	SRD5A1	Brain_Cortex	eqtl	0.0011515	0.0213028	0.956892
ENSG00000277893	SRD5A2	Brain_Cerebellum	eqtl	0.0114756	0.00698167	0.100243
ENSG00000128039	SRD5A3	Nerve_Tibial	eqtl	0.00600813	0.00576671	0.297475	0.0929983
ENSG00000128039	SRD5A3	Brain_Cerebellar_Hemisphere	eqtl	0.00881358	0.00888022	0.320956	0.120495
ENSG00000128039	SRD5A3	Brain_Cerebellum	eqtl	0.00689665	0.00787663	0.381256	0.234173
ENSG00000128039	SRD5A3	Breast_Mammary_Tissue	eqtl	0.00646903	0.00807769	0.423218	0.125772
ENSG00000128039	SRD5A3	Skin_Not_Sun_Exposed_Suprapubic	eqtl	-0.00835633	0.0106385	0.432172	0.989884
ENSG00000128039	SRD5A3	Adrenal_Gland	eqtl	-0.0110912	0.0154729	0.473489
ENSG00000128039	SRD5A3	Artery_Aorta	eqtl	-0.00917694	0.0128024	0.473489
ENSG00000128039	SRD5A3	Artery_Coronary	eqtl	-0.00980985	0.0136853	0.473489
ENSG00000128039	SRD5A3	Artery_Tibial	eqtl	-0.00821354	0.0114584	0.473489
ENSG00000128039	SRD5A3	Brain_Amygdala	eqtl	-0.0105695	0.0147451	0.473489
ENSG00000128039	SRD5A3	Brain_Anterior_cingulate_cortex_BA24	eqtl	-0.0144257	0.0201247	0.473489
ENSG00000128039	SRD5A3	Brain_Caudate_basal_ganglia	eqtl	-0.0110645	0.0154357	0.473489
ENSG00000128039	SRD5A3	Brain_Cortex	eqtl	-0.0105172	0.0146721	0.473489
ENSG00000128039	SRD5A3	Brain_Frontal_Cortex_BA9	eqtl	-0.0122621	0.0171064	0.473489
ENSG00000128039	SRD5A3	Brain_Hippocampus	eqtl	-0.0139921	0.0195198	0.473489
ENSG00000128039	SRD5A3	Brain_Hypothalamus	eqtl	-0.0163204	0.022768	0.473489
ENSG00000128039	SRD5A3	Brain_Nucleus_accumbens_basal_ganglia	eqtl	-0.0127752	0.0178222	0.473489
ENSG00000128039	SRD5A3	Brain_Putamen_basal_ganglia	eqtl	-0.00865779	0.0120781	0.473489
ENSG00000128039	SRD5A3	Brain_Spinal_cord_cervical_c-1	eqtl	-0.0102724	0.0143306	0.473489
ENSG00000128039	SRD5A3	Brain_Substantia_nigra	eqtl	-0.0119136	0.0166202	0.473489
ENSG00000128039	SRD5A3	Cells_Cultured_fibroblasts	eqtl	-0.00770533	0.0107494	0.473489
ENSG00000128039	SRD5A3	Cells_EBV-transformed_lymphocytes	eqtl	-0.00599024	0.00835675	0.473489
ENSG00000128039	SRD5A3	Colon_Sigmoid	eqtl	-0.00829943	0.0115782	0.473489
ENSG00000128039	SRD5A3	Esophagus_Gastroesophageal_Junction	eqtl	-0.00795209	0.0110937	0.473489
ENSG00000128039	SRD5A3	Esophagus_Mucosa	eqtl	-0.0101	0.0140901	0.473489
ENSG00000128039	SRD5A3	Heart_Atrial_Appendage	eqtl	-0.00883595	0.0123267	0.473489
ENSG00000128039	SRD5A3	Heart_Left_Ventricle	eqtl	-0.00734827	0.0102513	0.473489
ENSG00000128039	SRD5A3	Kidney_Cortex	eqtl	-0.00624865	0.00871725	0.473489
ENSG00000128039	SRD5A3	Liver	eqtl	-0.00734348	0.0102446	0.473489
ENSG00000128039	SRD5A3	Lung	eqtl	-0.0112618	0.0157109	0.473489
ENSG00000128039	SRD5A3	Muscle_Skeletal	eqtl	-0.00763021	0.0106446	0.473489
ENSG00000128039	SRD5A3	Ovary	eqtl	-0.00919972	0.0128342	0.473489
ENSG00000128039	SRD5A3	Pancreas	eqtl	-0.00826478	0.0115299	0.473489
ENSG00000128039	SRD5A3	Prostate	eqtl	-0.00744999	0.0103932	0.473489
ENSG00000128039	SRD5A3	Skin_Sun_Exposed_Lower_leg	eqtl	-0.00794577	0.0110848	0.473489
ENSG00000128039	SRD5A3	Small_Intestine_Terminal_Ileum	eqtl	-0.00816442	0.0113899	0.473489
ENSG00000128039	SRD5A3	Spleen	eqtl	-0.00640858	0.00894037	0.473489
ENSG00000128039	SRD5A3	Stomach	eqtl	-0.00991997	0.013839	0.473489
ENSG00000128039	SRD5A3	Thyroid	eqtl	-0.00677144	0.00944658	0.473489
ENSG00000128039	SRD5A3	Uterus	eqtl	-0.00820798	0.0114506	0.473489
ENSG00000128039	SRD5A3	Vagina	eqtl	-0.0132444	0.0184768	0.473489
ENSG00000128039	SRD5A3	Whole_Blood	eqtl	-0.00472948	0.00918153	0.606477	0.469734
ENSG00000128039	SRD5A3	Adipose_Visceral_Omentum	eqtl	-0.00556199	0.0113001	0.622573	0.567047
ENSG00000128039	SRD5A3	Colon_Transverse	eqtl	-0.00483723	0.0106325	0.649148	0.445936
ENSG00000128039	SRD5A3	Esophagus_Muscularis	eqtl	-0.00435023	0.00997651	0.662803	0.537721
ENSG00000128039	SRD5A3	Minor_Salivary_Gland	eqtl	-0.00288622	0.00940348	0.758896
ENSG00000128039	SRD5A3	Pituitary	eqtl	-0.00221882	0.00799926	0.78149	0.399112
ENSG00000128039	SRD5A3	Testis	eqtl	-0.000826324	0.00916593	0.928167	0.376316
ENSG00000128039	SRD5A3	Adipose_Subcutaneous	eqtl	1.42391e-05	0.00943529	0.998796	0.232586
ENSG00000072310	SREBF1	Whole_Blood	eqtl	-0.0716324	0.00971286	1.64345e-13
ENSG00000072310	SREBF1	Artery_Tibial	eqtl	0.143267	0.019654	3.11168e-13
ENSG00000198911	SREBF2	Testis	eqtl	0.0193173	0.0166219	0.24517
ENSG00000198911	SREBF2	Cells_Cultured_fibroblasts	eqtl	-0.0126326	0.0361751	0.726934
ENSG00000153006	SREK1IP1	Cells_Cultured_fibroblasts	eqtl	0.016081	0.00819814	0.0498162
ENSG00000153006	SREK1IP1	Skin_Sun_Exposed_Lower_leg	eqtl	0.0133007	0.027868	0.633168
ENSG00000153006	SREK1IP1	Skin_Not_Sun_Exposed_Suprapubic	eqtl	0.00898853	0.0237932	0.705596
ENSG00000151304	SRFBP1	Cells_Cultured_fibroblasts	eqtl	0.078771	0.0479236	0.100243
ENSG00000151304	SRFBP1	Brain_Caudate_basal_ganglia	eqtl	0.0174129	0.0280007	0.534024
ENSG00000196935	SRGAP1	Testis	eqtl	0.00259408	0.00655503	0.692297	0.88548
ENSG00000196935	SRGAP1	Adipose_Subcutaneous	eqtl	0.0030686	0.0122744	0.802587
ENSG00000196935	SRGAP1	Adipose_Visceral_Omentum	eqtl	0.00415436	0.0166174	0.802587
ENSG00000196935	SRGAP1	Artery_Aorta	eqtl	0.00287884	0.0115153	0.802587
ENSG00000196935	SRGAP1	Artery_Tibial	eqtl	0.0035428	0.0141712	0.802587
ENSG00000196935	SRGAP1	Breast_Mammary_Tissue	eqtl	0.00304205	0.0121682	0.802587
ENSG00000196935	SRGAP1	Colon_Sigmoid	eqtl	0.00285198	0.0114079	0.802587
ENSG00000196935	SRGAP1	Colon_Transverse	eqtl	0.00394412	0.0157765	0.802587
ENSG00000196935	SRGAP1	Esophagus_Gastroesophageal_Junction	eqtl	0.00300181	0.0120073	0.802587
ENSG00000196935	SRGAP1	Esophagus_Muscularis	eqtl	0.00286	0.01144	0.802587
ENSG00000196935	SRGAP1	Heart_Atrial_Appendage	eqtl	0.00371884	0.0148754	0.802587
ENSG00000196935	SRGAP1	Lung	eqtl	0.0056844	0.0227376	0.802587
ENSG00000196935	SRGAP1	Muscle_Skeletal	eqtl	0.00484036	0.0193614	0.802587
ENSG00000196935	SRGAP1	Nerve_Tibial	eqtl	0.00288031	0.0115213	0.802587
ENSG00000196935	SRGAP1	Pancreas	eqtl	0.00236865	0.00947461	0.802587
ENSG00000196935	SRGAP1	Prostate	eqtl	0.00300651	0.012026	0.802587
ENSG00000196935	SRGAP1	Skin_Not_Sun_Exposed_Suprapubic	eqtl	0.00509956	0.0203982	0.802587
ENSG00000196935	SRGAP1	Skin_Sun_Exposed_Lower_leg	eqtl	0.00531578	0.0212631	0.802587
ENSG00000196935	SRGAP1	Spleen	eqtl	0.00253426	0.0101371	0.802587
ENSG00000196935	SRGAP1	Thyroid	eqtl	0.00400306	0.0160122	0.802587
ENSG00000196935	SRGAP1	Stomach	eqtl	0.00325295	0.0151804	0.830324
ENSG00000196935	SRGAP1	Cells_Cultured_fibroblasts	eqtl	0.000683063	0.0108273	0.949697	0.656899
ENSG00000266028	SRGAP2	Pancreas	eqtl	-0.0250858	0.0141108	0.0754404
ENSG00000171943	SRGAP2C	Adipose_Subcutaneous	eqtl	0.00335808	0.00948163	0.723214
ENSG00000171943	SRGAP2C	Adrenal_Gland	eqtl	0.00340969	0.00962736	0.723214
ENSG00000171943	SRGAP2C	Artery_Tibial	eqtl	0.00398449	0.0112503	0.723214
ENSG00000171943	SRGAP2C	Brain_Cortex	eqtl	0.00567624	0.016027	0.723214
ENSG00000171943	SRGAP2C	Nerve_Tibial	eqtl	0.00656325	0.0185315	0.723214
ENSG00000171943	SRGAP2C	Skin_Not_Sun_Exposed_Suprapubic	eqtl	0.00555383	0.0156814	0.723214
ENSG00000171943	SRGAP2C	Skin_Sun_Exposed_Lower_leg	eqtl	0.00653447	0.0184503	0.723214
ENSG00000171943	SRGAP2C	Thyroid	eqtl	0.00432638	0.0122157	0.723214
ENSG00000171943	SRGAP2C	Cells_Cultured_fibroblasts	eqtl	-0.00236566	0.00694914	0.733536
ENSG00000171943	SRGAP2C	Spleen	eqtl	-0.00283546	0.00872448	0.745181
ENSG00000171943	SRGAP2C	Cells_EBV-transformed_lymphocytes	eqtl	-0.00175203	0.00552564	0.751188
ENSG00000171943	SRGAP2C	Liver	eqtl	-0.00184033	0.00809746	0.820212
ENSG00000171943	SRGAP2C	Minor_Salivary_Gland	eqtl	-0.00209893	0.0102615	0.837927
ENSG00000171943	SRGAP2C	Esophagus_Mucosa	eqtl	-0.00191069	0.00955345	0.841481
ENSG00000171943	SRGAP2C	Heart_Atrial_Appendage	eqtl	-0.00212283	0.0106142	0.841481
ENSG00000171943	SRGAP2C	Artery_Aorta	eqtl	-0.000834671	0.0104334	0.936237
ENSG00000196220	SRGAP3	Skin_Not_Sun_Exposed_Suprapubic	eqtl	-0.0146172	0.0173579	0.399729
ENSG00000196220	SRGAP3	Heart_Atrial_Appendage	eqtl	-0.0035571	0.00504614	0.480863	0.235347
ENSG00000196220	SRGAP3	Esophagus_Mucosa	eqtl	-0.00831613	0.018589	0.654609
ENSG00000196220	SRGAP3	Spleen	eqtl	-0.00281098	0.00712116	0.693037
ENSG00000196220	SRGAP3	Adipose_Subcutaneous	eqtl	-0.00183143	0.00799168	0.818739
ENSG00000196220	SRGAP3	Artery_Tibial	eqtl	-0.00102115	0.00490154	0.834969
ENSG00000196220	SRGAP3	Esophagus_Muscularis	eqtl	-0.00139622	0.00670188	0.834969
ENSG00000196220	SRGAP3	Muscle_Skeletal	eqtl	-0.00434324	0.0208475	0.834969
ENSG00000196220	SRGAP3	Nerve_Tibial	eqtl	-0.00279185	0.0134009	0.834969
ENSG00000196220	SRGAP3	Adipose_Visceral_Omentum	eqtl	-0.00100007	0.00685761	0.884053
ENSG00000196220	SRGAP3	Artery_Coronary	eqtl	-0.0011463	0.00786037	0.884053
ENSG00000196220	SRGAP3	Breast_Mammary_Tissue	eqtl	-0.00310758	0.0213091	0.884053
ENSG00000196220	SRGAP3	Cells_Cultured_fibroblasts	eqtl	-0.00121808	0.00835255	0.884053
ENSG00000196220	SRGAP3	Colon_Sigmoid	eqtl	-0.00164182	0.0112582	0.884053
ENSG00000196220	SRGAP3	Artery_Aorta	eqtl	-0.0009022	0.0072176	0.900524
ENSG00000196220	SRGAP3	Lung	eqtl	0.00233188	0.0233188	0.920344
ENSG00000196220	SRGAP3	Thyroid	eqtl	-0.00159914	0.0207888	0.938685
ENSG00000196220	SRGAP3	Colon_Transverse	eqtl	-0.000772589	0.0128765	0.952156
ENSG00000196220	SRGAP3	Esophagus_Gastroesophageal_Junction	eqtl	0	0.00581288	1
19251_56	SRGN	Blood_Plasma	pqtl	-0.00880739	0.0116951	0.4514	0.886378
ENSG00000075142	SRI	Heart_Atrial_Appendage	eqtl	-0.0094688	0.0166831	0.570329
ENSG00000075142	SRI	Skin_Sun_Exposed_Lower_leg	eqtl	-0.0131593	0.0231854	0.570329
12356_65	SRI	Blood_Plasma	pqtl	-0.0123031	0.0231299	0.594785
ENSG00000075142	SRI	Heart_Left_Ventricle	eqtl	-0.00807816	0.0186807	0.665427
ENSG00000075142	SRI	Nerve_Tibial	eqtl	-0.0207133	0.0990881	0.834417
ENSG00000075142	SRI	Colon_Transverse	eqtl	-0.00260021	0.023922	0.913444
ENSG00000075142	SRI	Esophagus_Mucosa	eqtl	-0.000994768	0.00915186	0.913444
ENSG00000075142	SRI	Stomach	eqtl	0.00130997	0.0121172	0.91391
ENSG00000075142	SRI	Adipose_Subcutaneous	eqtl	-0.00122508	0.0140884	0.930706
ENSG00000075142	SRI	Adipose_Visceral_Omentum	eqtl	-0.00189734	0.0218195	0.930706
ENSG00000075142	SRI	Adrenal_Gland	eqtl	-0.00130618	0.015021	0.930706
10940_25	SRL	Blood_Plasma	pqtl	0.0365003	0.0198604	0.0660863
ENSG00000185739	SRL	Heart_Left_Ventricle	eqtl	-0.0462835	0.0283227	0.102228
ENSG00000185739	SRL	Muscle_Skeletal	eqtl	0.0267564	0.0173917	0.123936
ENSG00000185739	SRL	Thyroid	eqtl	0.0249753	0.0197824	0.206769
ENSG00000185739	SRL	Spleen	eqtl	-0.0315349	0.0386635	0.414715
ENSG00000125508	SRMS	Lung	eqtl	0.0195145	0.0108414	0.0718606
ENSG00000125508	SRMS	Pancreas	eqtl	0.00579545	0.00474173	0.221624
ENSG00000125508	SRMS	Prostate	eqtl	0.00609402	0.00498602	0.221624
ENSG00000125508	SRMS	Colon_Transverse	eqtl	0.0115807	0.00947508	0.221624
ENSG00000125508	SRMS	Small_Intestine_Terminal_Ileum	eqtl	0.0130794	0.0107013	0.221624
ENSG00000125508	SRMS	Stomach	eqtl	0.0072319	0.00614029	0.238885
ENSG00000125508	SRMS	Thyroid	eqtl	0.0133165	0.0113065	0.238885
ENSG00000125508	SRMS	Minor_Salivary_Gland	eqtl	0.00410162	0.00596599	0.491768
ENSG00000140319	SRP14	Breast_Mammary_Tissue	eqtl	0.044742	0.0208102	0.0315552
ENSG00000140319	SRP14	Lung	eqtl	0.0265946	0.0156669	0.089602	0.179952
ENSG00000140319	SRP14	Cells_Cultured_fibroblasts	eqtl	0.0166609	0.0141298	0.238345	0.5431
ENSG00000140319	SRP14	Adrenal_Gland	eqtl	0.0169541	0.0150275	0.259233
ENSG00000140319	SRP14	Skin_Sun_Exposed_Lower_leg	eqtl	0.0194978	0.0173003	0.259734	0.0912776
ENSG00000140319	SRP14	Artery_Aorta	eqtl	0.015253	0.0155728	0.32735	0.368791
ENSG00000140319	SRP14	Skin_Not_Sun_Exposed_Suprapubic	eqtl	0.0157714	0.0168569	0.349476	0.345009
ENSG00000140319	SRP14	Artery_Tibial	eqtl	0.020499	0.0223422	0.358881	0.337902
ENSG00000140319	SRP14	Esophagus_Mucosa	eqtl	0.0140654	0.0154601	0.362933	0.334224
ENSG00000140319	SRP14	Testis	eqtl	0.00910938	0.0104874	0.385065	0.315932
ENSG00000140319	SRP14	Adipose_Visceral_Omentum	eqtl	0.00826304	0.0132639	0.533301	0.730598
ENSG00000140319	SRP14	Liver	eqtl	-0.00553103	0.0138276	0.689157
ENSG00000140319	SRP14	Pancreas	eqtl	-0.00634432	0.0158608	0.689157
ENSG00000140319	SRP14	Stomach	eqtl	0.00334773	0.0112149	0.765316
ENSG00000140319	SRP14	Colon_Transverse	eqtl	0.00347137	0.0145364	0.811256
ENSG00000140319	SRP14	Esophagus_Gastroesophageal_Junction	eqtl	0.00392185	0.0164227	0.811256
ENSG00000140319	SRP14	Heart_Left_Ventricle	eqtl	0.00484918	0.0203059	0.811256
ENSG00000140319	SRP14	Muscle_Skeletal	eqtl	0.00455478	0.0190732	0.811256
ENSG00000140319	SRP14	Small_Intestine_Terminal_Ileum	eqtl	0.00304909	0.0127681	0.811256
ENSG00000140319	SRP14	Whole_Blood	eqtl	0.00892623	0.0373786	0.811256
ENSG00000140319	SRP14	Adipose_Subcutaneous	eqtl	0.00284517	0.0127084	0.82285
ENSG00000140319	SRP14	Brain_Cerebellum	eqtl	0.00318724	0.0142363	0.82285
ENSG00000140319	SRP14	Colon_Sigmoid	eqtl	0.00366326	0.0163626	0.82285
ENSG00000140319	SRP14	Esophagus_Muscularis	eqtl	0.00384358	0.017168	0.82285
ENSG00000140319	SRP14	Heart_Atrial_Appendage	eqtl	0.00377413	0.0168578	0.82285
ENSG00000140319	SRP14	Minor_Salivary_Gland	eqtl	0.0026366	0.0117768	0.82285
ENSG00000140319	SRP14	Nerve_Tibial	eqtl	0.0041584	0.0185742	0.82285
ENSG00000140319	SRP14	Pituitary	eqtl	0.00295059	0.0131793	0.82285
ENSG00000140319	SRP14	Spleen	eqtl	0.00406728	0.0181672	0.82285
ENSG00000140319	SRP14	Thyroid	eqtl	0.00424151	0.0189454	0.82285
ENSG00000140319	SRP14	Prostate	eqtl	0.00202568	0.0231827	0.930371
ENSG00000153037	SRP19	Nerve_Tibial	eqtl	-0.049923	0.0225262	0.0266767
ENSG00000153037	SRP19	Stomach	eqtl	-0.036294	0.0188928	0.0547251
ENSG00000153037	SRP19	Artery_Aorta	eqtl	-0.0396442	0.0266697	0.13715
ENSG00000153037	SRP19	Thyroid	eqtl	-0.0389872	0.0272175	0.15202
ENSG00000153037	SRP19	Pituitary	eqtl	-0.0155567	0.011512	0.176583
ENSG00000153037	SRP19	Heart_Atrial_Appendage	eqtl	-0.0173257	0.0142456	0.223903
ENSG00000153037	SRP19	Heart_Left_Ventricle	eqtl	-0.0186366	0.0168184	0.267815
ENSG00000153037	SRP19	Muscle_Skeletal	eqtl	-0.0198712	0.0179325	0.267815
ENSG00000153037	SRP19	Brain_Frontal_Cortex_BA9	eqtl	-0.0113657	0.0177305	0.521506
ENSG00000153037	SRP19	Whole_Blood	eqtl	0.0138835	0.0407827	0.733536
ENSG00000153037	SRP19	Cells_Cultured_fibroblasts	eqtl	0.00824625	0.0270294	0.760302
ENSG00000153037	SRP19	Pancreas	eqtl	0.00411722	0.0138221	0.765801
ENSG00000100883	SRP54	Esophagus_Mucosa	eqtl	0.0803942	0.0262512	0.00219496
ENSG00000100883	SRP54	Nerve_Tibial	eqtl	-0.0574197	0.0227286	0.0115266
ENSG00000100883	SRP54	Skin_Not_Sun_Exposed_Suprapubic	eqtl	0.0492266	0.0207846	0.0178642
ENSG00000100883	SRP54	Artery_Aorta	eqtl	-0.0576308	0.0245096	0.0187054
ENSG00000100883	SRP54	Cells_Cultured_fibroblasts	eqtl	-0.0286676	0.0121919	0.0187054
ENSG00000100883	SRP54	Adipose_Subcutaneous	eqtl	-0.0535156	0.0238563	0.0248811
ENSG00000100883	SRP54	Heart_Atrial_Appendage	eqtl	-0.048629	0.021678	0.0248811
ENSG00000100883	SRP54	Muscle_Skeletal	eqtl	-0.0497271	0.0221675	0.0248811
ENSG00000100883	SRP54	Adipose_Visceral_Omentum	eqtl	-0.0487327	0.0219891	0.0266767
ENSG00000100883	SRP54	Thyroid	eqtl	-0.0659435	0.0304989	0.0306057
ENSG00000100883	SRP54	Testis	eqtl	-0.033602	0.0172551	0.0514906
ENSG00000100883	SRP54	Whole_Blood	eqtl	-0.0103033	0.0326273	0.752162
ENSG00000167881	SRP68	Whole_Blood	eqtl	-0.238963	0.170394	0.160792
ENSG00000167881	SRP68	Artery_Tibial	eqtl	0.0230262	0.0218749	0.29251
ENSG00000167881	SRP68	Adipose_Subcutaneous	eqtl	0.0283272	0.027619	0.305061
ENSG00000167881	SRP68	Adipose_Visceral_Omentum	eqtl	0.0304997	0.0297372	0.305061
ENSG00000167881	SRP68	Skin_Not_Sun_Exposed_Suprapubic	eqtl	0.0239963	0.0314434	0.445369
ENSG00000167881	SRP68	Nerve_Tibial	eqtl	0.0218556	0.029392	0.457125
ENSG00000167881	SRP68	Skin_Sun_Exposed_Lower_leg	eqtl	0.0292773	0.0397335	0.461218
ENSG00000167881	SRP68	Heart_Atrial_Appendage	eqtl	0.0182777	0.0267135	0.493842
ENSG00000167881	SRP68	Heart_Left_Ventricle	eqtl	0.0199995	0.0292301	0.493842
ENSG00000167881	SRP68	Muscle_Skeletal	eqtl	0.018161	0.026543	0.493842
ENSG00000167881	SRP68	Esophagus_Gastroesophageal_Junction	eqtl	0.0214749	0.0326418	0.510606
ENSG00000167881	SRP68	Artery_Aorta	eqtl	-0.000376464	0.0248466	0.987911
ENSG00000167881	SRP68	Breast_Mammary_Tissue	eqtl	-0.000522542	0.0344878	0.987911
ENSG00000167881	SRP68	Esophagus_Muscularis	eqtl	-0.000703755	0.0464478	0.987911
ENSG00000167881	SRP68	Pancreas	eqtl	-0.000586569	0.0387135	0.987911
ENSG00000167881	SRP68	Thyroid	eqtl	-0.000470522	0.0310544	0.987911
ENSG00000174780	SRP72	Brain_Cerebellum	eqtl	0.0341009	0.0146763	0.0201507
ENSG00000174780	SRP72	Colon_Sigmoid	eqtl	0.0481168	0.0208809	0.0212031
ENSG00000174780	SRP72	Testis	eqtl	-0.0132747	0.0103222	0.19843	0.052615
ENSG00000174780	SRP72	Brain_Amygdala	eqtl	0.00802558	0.00802558	0.317311
ENSG00000174780	SRP72	Heart_Atrial_Appendage	eqtl	0.0165946	0.0165946	0.317311
ENSG00000174780	SRP72	Whole_Blood	eqtl	0.0156843	0.0156843	0.317311
ENSG00000174780	SRP72	Thyroid	eqtl	0.0219028	0.0239403	0.360247
ENSG00000174780	SRP72	Skin_Not_Sun_Exposed_Suprapubic	eqtl	0.0258595	0.0283223	0.36122
ENSG00000174780	SRP72	Cells_EBV-transformed_lymphocytes	eqtl	0.00695026	0.00779785	0.372766
ENSG00000174780	SRP72	Esophagus_Mucosa	eqtl	0.0134788	0.0151225	0.372766
ENSG00000174780	SRP72	Brain_Putamen_basal_ganglia	eqtl	0.0108463	0.012793	0.396535
ENSG00000174780	SRP72	Pituitary	eqtl	0.00911733	0.0107538	0.396535
ENSG00000174780	SRP72	Adipose_Subcutaneous	eqtl	0.00890844	0.0107839	0.408755
ENSG00000174780	SRP72	Adrenal_Gland	eqtl	0.013049	0.0157962	0.408755
ENSG00000174780	SRP72	Brain_Caudate_basal_ganglia	eqtl	0.00913473	0.0110578	0.408755
ENSG00000174780	SRP72	Brain_Spinal_cord_cervical_c-1	eqtl	0.00738099	0.00893488	0.408755
ENSG00000174780	SRP72	Cells_Cultured_fibroblasts	eqtl	0.00913457	0.0110576	0.408755
ENSG00000174780	SRP72	Esophagus_Gastroesophageal_Junction	eqtl	0.0175865	0.0212889	0.408755
ENSG00000174780	SRP72	Lung	eqtl	0.00902259	0.0109221	0.408755
ENSG00000174780	SRP72	Nerve_Tibial	eqtl	0.0115737	0.0140103	0.408755
ENSG00000174780	SRP72	Stomach	eqtl	0.0201254	0.0243623	0.408755
ENSG00000174780	SRP72	Adipose_Visceral_Omentum	eqtl	0.0122764	0.0156865	0.433857
ENSG00000174780	SRP72	Breast_Mammary_Tissue	eqtl	0.0159053	0.0203234	0.433857
ENSG00000174780	SRP72	Colon_Transverse	eqtl	0.0119854	0.0153146	0.433857
ENSG00000174780	SRP72	Heart_Left_Ventricle	eqtl	0.0194497	0.0248524	0.433857
ENSG00000174780	SRP72	Artery_Aorta	eqtl	0.00802091	0.0102489	0.433857
ENSG00000174780	SRP72	Esophagus_Muscularis	eqtl	0.0127167	0.0232438	0.584308	0.155061
ENSG00000174780	SRP72	Muscle_Skeletal	eqtl	-0.0100984	0.0265391	0.703566	0.162998
ENSG00000174780	SRP72	Skin_Sun_Exposed_Lower_leg	eqtl	-0.00230913	0.0175117	0.895093	0.0242255
ENSG00000174780	SRP72	Artery_Tibial	eqtl	0.000891351	0.01008	0.929537	0.0157356
ENSG00000143742	SRP9	Esophagus_Mucosa	eqtl	-0.043581	0.0276868	0.11547
ENSG00000143742	SRP9	Nerve_Tibial	eqtl	-0.0485681	0.0326731	0.13715
ENSG00000143742	SRP9	Artery_Tibial	eqtl	0.0405121	0.0300349	0.177389
ENSG00000143742	SRP9	Pancreas	eqtl	0.0218933	0.0196128	0.264303
ENSG00000143742	SRP9	Muscle_Skeletal	eqtl	0.0270216	0.0270216	0.317311
ENSG00000096063	SRPK1	Pancreas	eqtl	-0.0221035	0.0125681	0.078629	0.762404
ENSG00000096063	SRPK1	Brain_Frontal_Cortex_BA9	eqtl	-0.0247153	0.0179748	0.169131
ENSG00000096063	SRPK1	Brain_Cerebellar_Hemisphere	eqtl	-0.0238278	0.0194513	0.220575
ENSG00000096063	SRPK1	Brain_Nucleus_accumbens_basal_ganglia	eqtl	-0.0160388	0.0139468	0.250144
ENSG00000096063	SRPK1	Brain_Cerebellum	eqtl	-0.0251144	0.0230558	0.276028
ENSG00000096063	SRPK1	Spleen	eqtl	-0.0307799	0.028257	0.276028
ENSG00000096063	SRPK1	Cells_Cultured_fibroblasts	eqtl	0.0291711	0.0291154	0.316385	0.822152
ENSG00000096063	SRPK1	Brain_Caudate_basal_ganglia	eqtl	-0.0133359	0.0133359	0.317311
ENSG00000096063	SRPK1	Brain_Cortex	eqtl	-0.0143804	0.0160239	0.369486
ENSG00000135250	SRPK2	Artery_Aorta	eqtl	-0.038746	0.0157539	0.0139146
ENSG00000135250	SRPK2	Whole_Blood	eqtl	-0.0483405	0.0196549	0.0139146
ENSG00000135250	SRPK2	Esophagus_Muscularis	eqtl	-0.0403775	0.0207496	0.0516612
ENSG00000135250	SRPK2	Adipose_Visceral_Omentum	eqtl	-0.0302447	0.0202861	0.135985
ENSG00000135250	SRPK2	Adipose_Subcutaneous	eqtl	-0.0270689	0.0183518	0.140213
ENSG00000135250	SRPK2	Artery_Tibial	eqtl	-0.0263966	0.017896	0.140213
ENSG00000135250	SRPK2	Breast_Mammary_Tissue	eqtl	-0.0328273	0.0222901	0.140825
ENSG00000135250	SRPK2	Thyroid	eqtl	-0.0282452	0.0202297	0.162646
ENSG00000144867	SRPRB	Skin_Not_Sun_Exposed_Suprapubic	eqtl	-0.0486839	0.0151233	0.00128579	0.523737
ENSG00000144867	SRPRB	Esophagus_Mucosa	eqtl	-0.0107335	0.00592746	0.0701701
ENSG00000144867	SRPRB	Testis	eqtl	0.0181829	0.013723	0.185171
ENSG00000144867	SRPRB	Skin_Sun_Exposed_Lower_leg	eqtl	-0.018746	0.0152311	0.218409
ENSG00000167720	SRR	Artery_Coronary	eqtl	0.00408172	0.00510214	0.423711
ENSG00000167720	SRR	Brain_Cortex	eqtl	0.00340737	0.00511105	0.504985
ENSG00000167720	SRR	Brain_Putamen_basal_ganglia	eqtl	0.00451215	0.00676822	0.504985
ENSG00000167720	SRR	Brain_Substantia_nigra	eqtl	-0.00369254	0.00701582	0.598669
ENSG00000167720	SRR	Brain_Amygdala	eqtl	0.000405994	0.00791688	0.959101
ENSG00000167720	SRR	Brain_Anterior_cingulate_cortex_BA24	eqtl	0.000339793	0.00662597	0.959101
ENSG00000167720	SRR	Brain_Caudate_basal_ganglia	eqtl	0.000346003	0.00674707	0.959101
ENSG00000167720	SRR	Liver	eqtl	0.000299697	0.0058441	0.959101
ENSG00000167720	SRR	Ovary	eqtl	0.000472576	0.00921524	0.959101
ENSG00000167720	SRR	Adipose_Subcutaneous	eqtl	0.000129514	0.00505103	0.979544
ENSG00000167720	SRR	Adipose_Visceral_Omentum	eqtl	0.000133196	0.00519464	0.979544
ENSG00000167720	SRR	Adrenal_Gland	eqtl	0.000157902	0.00615819	0.979544
ENSG00000167720	SRR	Artery_Aorta	eqtl	0.000128668	0.00501805	0.979544
ENSG00000167720	SRR	Artery_Tibial	eqtl	0.000127636	0.00497782	0.979544
ENSG00000167720	SRR	Brain_Cerebellar_Hemisphere	eqtl	0.000118918	0.00463781	0.979544
ENSG00000167720	SRR	Brain_Cerebellum	eqtl	0.000111819	0.00436094	0.979544
ENSG00000167720	SRR	Brain_Frontal_Cortex_BA9	eqtl	0.000131002	0.00510907	0.979544
ENSG00000167720	SRR	Brain_Hippocampus	eqtl	0.00015828	0.00617291	0.979544
ENSG00000167720	SRR	Brain_Hypothalamus	eqtl	0.000131516	0.00512912	0.979544
ENSG00000167720	SRR	Brain_Nucleus_accumbens_basal_ganglia	eqtl	0.000219508	0.0085608	0.979544
ENSG00000167720	SRR	Brain_Spinal_cord_cervical_c-1	eqtl	0.000156784	0.00611456	0.979544
ENSG00000167720	SRR	Breast_Mammary_Tissue	eqtl	0.000127009	0.00495336	0.979544
ENSG00000167720	SRR	Cells_Cultured_fibroblasts	eqtl	0.000132386	0.00516305	0.979544
ENSG00000167720	SRR	Cells_EBV-transformed_lymphocytes	eqtl	0.000134669	0.00525209	0.979544
ENSG00000167720	SRR	Colon_Sigmoid	eqtl	0.000129713	0.00505881	0.979544
ENSG00000167720	SRR	Colon_Transverse	eqtl	0.000130691	0.00509697	0.979544
ENSG00000167720	SRR	Esophagus_Gastroesophageal_Junction	eqtl	0.00014549	0.00567411	0.979544
ENSG00000167720	SRR	Esophagus_Mucosa	eqtl	0.000126839	0.00494671	0.979544
ENSG00000167720	SRR	Esophagus_Muscularis	eqtl	0.000142309	0.00555007	0.979544
ENSG00000167720	SRR	Heart_Atrial_Appendage	eqtl	0.000146003	0.00569412	0.979544
ENSG00000167720	SRR	Heart_Left_Ventricle	eqtl	0.000149403	0.00582671	0.979544
ENSG00000167720	SRR	Kidney_Cortex	eqtl	0.00014263	0.00556258	0.979544
ENSG00000167720	SRR	Lung	eqtl	0.000169919	0.00662683	0.979544
ENSG00000167720	SRR	Minor_Salivary_Gland	eqtl	0.000126751	0.00494328	0.979544
ENSG00000167720	SRR	Muscle_Skeletal	eqtl	0.000124694	0.00486306	0.979544
ENSG00000167720	SRR	Nerve_Tibial	eqtl	0.000133063	0.00518947	0.979544
ENSG00000167720	SRR	Pancreas	eqtl	0.000120944	0.00471683	0.979544
ENSG00000167720	SRR	Pituitary	eqtl	0.000157444	0.0061403	0.979544
ENSG00000167720	SRR	Prostate	eqtl	0.000118327	0.00461475	0.979544
ENSG00000167720	SRR	Skin_Not_Sun_Exposed_Suprapubic	eqtl	0.000141837	0.00553164	0.979544
ENSG00000167720	SRR	Skin_Sun_Exposed_Lower_leg	eqtl	0.000133755	0.00521646	0.979544
ENSG00000167720	SRR	Small_Intestine_Terminal_Ileum	eqtl	0.00012968	0.00505754	0.979544
ENSG00000167720	SRR	Spleen	eqtl	9.82077e-05	0.0038301	0.979544
ENSG00000167720	SRR	Stomach	eqtl	0.000122004	0.00475817	0.979544
ENSG00000167720	SRR	Testis	eqtl	0.000164344	0.00640941	0.979544
ENSG00000167720	SRR	Thyroid	eqtl	0.000137345	0.00535646	0.979544
ENSG00000167720	SRR	Uterus	eqtl	0.000200709	0.00782766	0.979544
ENSG00000167720	SRR	Vagina	eqtl	0.000183856	0.0071704	0.979544
ENSG00000167720	SRR	Whole_Blood	eqtl	0.000170672	0.0066562	0.979544
ENSG00000100104	SRRD	Heart_Atrial_Appendage	eqtl	-0.0343067	0.0222816	0.123638
ENSG00000100104	SRRD	Muscle_Skeletal	eqtl	-0.0183385	0.0127315	0.149753	0.842446
ENSG00000100104	SRRD	Testis	eqtl	0.00757169	0.00669382	0.257993
ENSG00000100104	SRRD	Thyroid	eqtl	-0.0142756	0.0229651	0.534191
ENSG00000100104	SRRD	Artery_Tibial	eqtl	-0.00983144	0.0179678	0.584262
ENSG00000167978	SRRM2	Thyroid	eqtl	0.0634965	0.0266529	0.0172024
ENSG00000177679	SRRM3	Esophagus_Mucosa	eqtl	0.12136	0.129233	0.34769
ENSG00000139767	SRRM4	Testis	eqtl	-0.00367502	0.011025	0.738883
ENSG00000087087	SRRT	Skin_Sun_Exposed_Lower_leg	eqtl	-0.0335979	0.0166013	0.0429898
ENSG00000087087	SRRT	Adipose_Subcutaneous	eqtl	-0.0458934	0.0235204	0.0510309
ENSG00000087087	SRRT	Breast_Mammary_Tissue	eqtl	-0.0298363	0.0152911	0.0510309
ENSG00000087087	SRRT	Skin_Not_Sun_Exposed_Suprapubic	eqtl	-0.0280242	0.0183431	0.126568
ENSG00000087087	SRRT	Artery_Tibial	eqtl	-0.0168254	0.0135651	0.214848	0.21161
ENSG00000087087	SRRT	Artery_Aorta	eqtl	0.0056113	0.0168339	0.738883
ENSG00000087087	SRRT	Thyroid	eqtl	0.0107976	0.0323928	0.738883
ENSG00000087087	SRRT	Heart_Atrial_Appendage	eqtl	-0.00423049	0.0176912	0.811004
ENSG00000087087	SRRT	Nerve_Tibial	eqtl	-0.0049101	0.0205331	0.811004
ENSG00000188529	SRSF10	Artery_Aorta	eqtl	0.0387782	0.0281486	0.16832
ENSG00000188529	SRSF10	Lung	eqtl	0.119211	0.086534	0.16832
ENSG00000188529	SRSF10	Artery_Tibial	eqtl	0.0463808	0.0351678	0.187222
ENSG00000188529	SRSF10	Whole_Blood	eqtl	-0.184077	0.154668	0.233991
ENSG00000188529	SRSF10	Cells_Cultured_fibroblasts	eqtl	0.0365204	0.0811766	0.652791
ENSG00000154548	SRSF12	Skin_Not_Sun_Exposed_Suprapubic	eqtl	-0.0129309	0.010649	0.224639
ENSG00000154548	SRSF12	Artery_Aorta	eqtl	-0.0100901	0.00963144	0.294814
ENSG00000154548	SRSF12	Thyroid	eqtl	-0.0132861	0.0126822	0.294814
ENSG00000154548	SRSF12	Heart_Atrial_Appendage	eqtl	-0.018581	0.0190342	0.32897
ENSG00000154548	SRSF12	Skin_Sun_Exposed_Lower_leg	eqtl	0.0319636	0.0393203	0.416274
ENSG00000154548	SRSF12	Breast_Mammary_Tissue	eqtl	-0.0103134	0.0165014	0.531971
ENSG00000154548	SRSF12	Cells_Cultured_fibroblasts	eqtl	-0.00468037	0.00748859	0.531971
ENSG00000154548	SRSF12	Artery_Tibial	eqtl	-0.00779405	0.0138937	0.574814
ENSG00000154548	SRSF12	Nerve_Tibial	eqtl	-0.0064669	0.011528	0.574814
ENSG00000154548	SRSF12	Pancreas	eqtl	0.00402276	0.00957799	0.674485
ENSG00000154548	SRSF12	Esophagus_Mucosa	eqtl	-0.00180817	0.0117531	0.877731
ENSG00000115875	SRSF7	Nerve_Tibial	eqtl	-0.0181631	0.0247138	0.462376
ENSG00000263465	SRSF8	Muscle_Skeletal	eqtl	0.0283551	0.0145902	0.0519641	0.875595
ENSG00000263465	SRSF8	Artery_Tibial	eqtl	0.0486185	0.0262212	0.0637153
ENSG00000263465	SRSF8	Adipose_Subcutaneous	eqtl	0.0570675	0.03261	0.0801183
ENSG00000263465	SRSF8	Nerve_Tibial	eqtl	0.0386345	0.0273661	0.158019
ENSG00000263465	SRSF8	Cells_Cultured_fibroblasts	eqtl	0.0442631	0.0375566	0.238569
ENSG00000263465	SRSF8	Esophagus_Mucosa	eqtl	0.036326	0.0308221	0.238569
ENSG00000263465	SRSF8	Skin_Sun_Exposed_Lower_leg	eqtl	0.0343487	0.0291443	0.238569
ENSG00000263465	SRSF8	Whole_Blood	eqtl	-0.0392734	0.0347067	0.257811
ENSG00000111786	SRSF9	Pancreas	eqtl	0.0201204	0.0138762	0.147059
ENSG00000271303	SRXN1	Whole_Blood	eqtl	0.0267471	0.0106475	0.0120031	0.654803
ENSG00000271303	SRXN1	Testis	eqtl	0.026356	0.0116364	0.0235147	0.870258
ENSG00000271303	SRXN1	Cells_Cultured_fibroblasts	eqtl	0.0420696	0.0203095	0.0383188
ENSG00000271303	SRXN1	Colon_Transverse	eqtl	0.0265471	0.0128159	0.0383188
ENSG00000271303	SRXN1	Heart_Left_Ventricle	eqtl	0.0391691	0.0189092	0.0383188
ENSG00000271303	SRXN1	Spleen	eqtl	0.0204273	0.00986147	0.0383188
ENSG00000271303	SRXN1	Adipose_Visceral_Omentum	eqtl	0.0352779	0.0235186	0.133614
ENSG00000271303	SRXN1	Esophagus_Mucosa	eqtl	0.0386424	0.0257616	0.133614
ENSG00000271303	SRXN1	Muscle_Skeletal	eqtl	0.0443748	0.0295832	0.133614
ENSG00000271303	SRXN1	Nerve_Tibial	eqtl	0.0189486	0.016001	0.23633
ENSG00000271303	SRXN1	Skin_Not_Sun_Exposed_Suprapubic	eqtl	0.0213499	0.0180288	0.23633
ENSG00000271303	SRXN1	Skin_Sun_Exposed_Lower_leg	eqtl	0.0155305	0.0131146	0.23633
ENSG00000271303	SRXN1	Brain_Hippocampus	eqtl	0.0131121	0.0138613	0.344176
ENSG00000271303	SRXN1	Cells_EBV-transformed_lymphocytes	eqtl	0.00403501	0.00597779	0.499676
ENSG00000141380	SS18	Testis	eqtl	-0.00887057	0.0274565	0.746637
ENSG00000184402	SS18L1	Lung	eqtl	-0.0203905	0.0148064	0.168468	0.13094
ENSG00000184402	SS18L1	Thyroid	eqtl	-0.0213809	0.0178331	0.230548	0.098804
ENSG00000184402	SS18L1	Esophagus_Muscularis	eqtl	-0.0260601	0.0301216	0.386949	0.743991
ENSG00000184402	SS18L1	Esophagus_Mucosa	eqtl	0.0249889	0.0363475	0.491768
ENSG00000184402	SS18L1	Artery_Aorta	eqtl	-0.0165683	0.0245853	0.500367
ENSG00000184402	SS18L1	Nerve_Tibial	eqtl	-0.0134551	0.0199656	0.500367
ENSG00000184402	SS18L1	Muscle_Skeletal	eqtl	-0.00543006	0.0196318	0.782091
ENSG00000184402	SS18L1	Adipose_Subcutaneous	eqtl	-0.00422963	0.0180721	0.814952
ENSG00000184402	SS18L1	Adipose_Visceral_Omentum	eqtl	-0.00304884	0.018293	0.867632
ENSG00000008324	SS18L2	Lung	eqtl	0.0056264	0.0156735	0.719614
ENSG00000008324	SS18L2	Nerve_Tibial	eqtl	0.00792232	0.0220693	0.719614
ENSG00000008324	SS18L2	Thyroid	eqtl	-0.00589026	0.0191434	0.758316
ENSG00000008324	SS18L2	Adipose_Visceral_Omentum	eqtl	-0.00239788	0.0133596	0.857555
ENSG00000138385	SSB	Cells_Cultured_fibroblasts	eqtl	-0.0668678	0.0408007	0.101236
ENSG00000138385	SSB	Adipose_Subcutaneous	eqtl	-0.0496104	0.0392268	0.205977
ENSG00000138385	SSB	Artery_Aorta	eqtl	-0.00256669	0.0250252	0.918309
ENSG00000106028	SSBP1	Esophagus_Muscularis	eqtl	0.0514604	0.0380807	0.176583
ENSG00000106028	SSBP1	Cells_Cultured_fibroblasts	eqtl	0.085154	0.215926	0.693311
ENSG00000145687	SSBP2	Artery_Aorta	eqtl	0.0255762	0.0121853	0.0358215	0.677334
ENSG00000145687	SSBP2	Brain_Cerebellum	eqtl	0.021229	0.0132681	0.109599
ENSG00000145687	SSBP2	Nerve_Tibial	eqtl	0.0314967	0.0196854	0.109599
ENSG00000145687	SSBP2	Adipose_Subcutaneous	eqtl	0.025536	0.0209395	0.22265
ENSG00000145687	SSBP2	Esophagus_Muscularis	eqtl	0.0219519	0.0180005	0.22265
ENSG00000145687	SSBP2	Skin_Sun_Exposed_Lower_leg	eqtl	0.0287231	0.0235529	0.22265
ENSG00000145687	SSBP2	Artery_Tibial	eqtl	0.0263128	0.0263128	0.317311
ENSG00000157216	SSBP3	Liver	eqtl	-0.0964981	0.0325589	0.00303865
ENSG00000157216	SSBP3	Heart_Left_Ventricle	eqtl	0.0303748	0.0112062	0.00671765
ENSG00000157216	SSBP3	Heart_Atrial_Appendage	eqtl	0.0159308	0.00587739	0.00671765
ENSG00000157216	SSBP3	Artery_Tibial	eqtl	-0.0668263	0.0294354	0.0231912
ENSG00000198711	SSBP3-AS1	Heart_Atrial_Appendage	eqtl	0.0107903	0.00858104	0.208587	0.0748536
ENSG00000198711	SSBP3-AS1	Colon_Sigmoid	eqtl	-0.0154439	0.0209941	0.461955
ENSG00000198711	SSBP3-AS1	Spleen	eqtl	-0.00179671	0.00702349	0.798094
ENSG00000198711	SSBP3-AS1	Adipose_Visceral_Omentum	eqtl	-0.00397346	0.0161995	0.806237
ENSG00000198711	SSBP3-AS1	Pancreas	eqtl	-0.00207676	0.00943982	0.825871
ENSG00000198711	SSBP3-AS1	Skin_Not_Sun_Exposed_Suprapubic	eqtl	-0.00358242	0.0169351	0.832467
ENSG00000198711	SSBP3-AS1	Skin_Sun_Exposed_Lower_leg	eqtl	-0.00306111	0.0144707	0.832467
ENSG00000198711	SSBP3-AS1	Testis	eqtl	-0.00268055	0.0126717	0.832467
ENSG00000198711	SSBP3-AS1	Nerve_Tibial	eqtl	-0.000276714	0.0141124	0.984356
ENSG00000130511	SSBP4	Cells_Cultured_fibroblasts	eqtl	0.0332639	0.0197655	0.0923893
ENSG00000130511	SSBP4	Colon_Sigmoid	eqtl	0.0309681	0.0184013	0.0923893
ENSG00000130511	SSBP4	Esophagus_Mucosa	eqtl	0.0274309	0.0162995	0.0923893
ENSG00000130511	SSBP4	Skin_Not_Sun_Exposed_Suprapubic	eqtl	0.0200215	0.0118969	0.0923893
ENSG00000130511	SSBP4	Skin_Sun_Exposed_Lower_leg	eqtl	0.0318232	0.0189094	0.0923893
ENSG00000130511	SSBP4	Thyroid	eqtl	0.0401443	0.0238539	0.0923893
ENSG00000130511	SSBP4	Esophagus_Muscularis	eqtl	0.0383415	0.0231266	0.0973387
ENSG00000130511	SSBP4	Stomach	eqtl	0.0310821	0.0190503	0.102768
ENSG00000130511	SSBP4	Heart_Left_Ventricle	eqtl	0.0520571	0.0322258	0.106227
ENSG00000130511	SSBP4	Breast_Mammary_Tissue	eqtl	0.0367072	0.0244714	0.133614
ENSG00000130511	SSBP4	Muscle_Skeletal	eqtl	0.0166581	0.0129933	0.199825
ENSG00000130511	SSBP4	Artery_Aorta	eqtl	0.0117652	0.0240652	0.62492
ENSG00000130511	SSBP4	Artery_Tibial	eqtl	0.00796052	0.0182134	0.66206	0.0939233
ENSG00000130511	SSBP4	Pancreas	eqtl	0.00309976	0.0328574	0.924839
ENSG00000146700	SSC4D	Pancreas	eqtl	0.015858	0.00754688	0.0356176
ENSG00000146700	SSC4D	Nerve_Tibial	eqtl	-0.0141808	0.0078312	0.0701701
ENSG00000146700	SSC4D	Spleen	eqtl	-0.00692895	0.00512742	0.176583
ENSG00000146700	SSC4D	Adipose_Subcutaneous	eqtl	-0.0149266	0.0112711	0.185395
ENSG00000146700	SSC4D	Adrenal_Gland	eqtl	-0.0089877	0.0081888	0.272396
ENSG00000146700	SSC4D	Lung	eqtl	-0.00765288	0.00707891	0.279661
ENSG00000146700	SSC4D	Testis	eqtl	0.00962088	0.00988813	0.330567
ENSG00000146700	SSC4D	Thyroid	eqtl	0.00240105	0.00771314	0.755577	0.16772
ENSG00000146700	SSC4D	Ovary	eqtl	-0.00107457	0.0045189	0.81204	0.0884736
ENSG00000146700	SSC4D	Whole_Blood	eqtl	0.00519109	0.0259554	0.841481
ENSG00000146700	SSC4D	Colon_Sigmoid	eqtl	-0.000182199	0.00655916	0.977839
ENSG00000146700	SSC4D	Colon_Transverse	eqtl	-0.000283324	0.0101997	0.977839
ENSG00000179954	SSC5D	Adrenal_Gland	eqtl	-0.0546488	0.0110349	7.33109e-07
ENSG00000179954	SSC5D	Esophagus_Muscularis	eqtl	-0.0584831	0.0118091	7.33109e-07
ENSG00000179954	SSC5D	Stomach	eqtl	-0.0921365	0.0186045	7.33109e-07
ENSG00000179954	SSC5D	Artery_Aorta	eqtl	-0.0216493	0.00437148	7.33109e-07
ENSG00000179954	SSC5D	Artery_Coronary	eqtl	-0.0393462	0.00794492	7.33109e-07
ENSG00000179954	SSC5D	Colon_Sigmoid	eqtl	-0.0568802	0.0114854	7.33109e-07
ENSG00000179954	SSC5D	Colon_Transverse	eqtl	-0.0979903	0.0197865	7.33109e-07
ENSG00000179954	SSC5D	Esophagus_Mucosa	eqtl	-0.0856016	0.0172849	7.33109e-07
ENSG00000179954	SSC5D	Heart_Atrial_Appendage	eqtl	-0.119887	0.0242081	7.33109e-07
ENSG00000179954	SSC5D	Prostate	eqtl	-0.0450749	0.00910167	7.33109e-07
ENSG00000179954	SSC5D	Skin_Sun_Exposed_Lower_leg	eqtl	-0.0616793	0.0124545	7.33109e-07
ENSG00000179954	SSC5D	Small_Intestine_Terminal_Ileum	eqtl	-0.067845	0.0136995	7.33109e-07
ENSG00000179954	SSC5D	Thyroid	eqtl	-0.064421	0.0130081	7.33109e-07
ENSG00000179954	SSC5D	Esophagus_Gastroesophageal_Junction	eqtl	-0.0568496	0.0114792	7.33109e-07
ENSG00000179954	SSC5D	Muscle_Skeletal	eqtl	-0.117879	0.0238025	7.33109e-07
ENSG00000179954	SSC5D	Skin_Not_Sun_Exposed_Suprapubic	eqtl	-0.0838446	0.0169302	7.33109e-07
ENSG00000179954	SSC5D	Brain_Nucleus_accumbens_basal_ganglia	eqtl	-0.0324664	0.00724696	7.4643e-06
ENSG00000179954	SSC5D	Whole_Blood	eqtl	-0.0511285	0.0114126	7.4643e-06
ENSG00000179954	SSC5D	Brain_Cerebellum	eqtl	-0.0191015	0.00430641	9.1819e-06	0.202561
ENSG00000179954	SSC5D	Cells_Cultured_fibroblasts	eqtl	-0.0343181	0.00776932	1.00017e-05	0.347146
ENSG00000179954	SSC5D	Brain_Cerebellar_Hemisphere	eqtl	-0.0214033	0.00497574	1.69615e-05	0.156744
ENSG00000179954	SSC5D	Adipose_Subcutaneous	eqtl	-0.0615242	0.0145308	2.29527e-05
ENSG00000179954	SSC5D	Artery_Tibial	eqtl	-0.048936	0.0115577	2.29527e-05
ENSG00000179954	SSC5D	Lung	eqtl	-0.0576224	0.0136093	2.29527e-05
ENSG00000179954	SSC5D	Nerve_Tibial	eqtl	-0.0488497	0.0115374	2.29527e-05
ENSG00000179954	SSC5D	Pancreas	eqtl	-0.0619853	0.0146397	2.29527e-05
ENSG00000179954	SSC5D	Adipose_Visceral_Omentum	eqtl	-0.0615151	0.0145287	2.29527e-05
ENSG00000179954	SSC5D	Breast_Mammary_Tissue	eqtl	-0.0694503	0.0164028	2.29527e-05
ENSG00000179954	SSC5D	Testis	eqtl	-0.0558705	0.0250253	0.0255781
ENSG00000141298	SSH2	Thyroid	eqtl	-0.0659308	0.00888955	1.20105e-13
ENSG00000141298	SSH2	Colon_Transverse	eqtl	-0.188231	0.0260844	5.3454e-13
ENSG00000141298	SSH2	Lung	eqtl	-0.157331	0.0248771	2.54343e-10
ENSG00000141298	SSH2	Whole_Blood	eqtl	-0.242213	0.0400084	1.41245e-09
ENSG00000141298	SSH2	Nerve_Tibial	eqtl	-0.0916525	0.0164619	2.5832e-08
ENSG00000141298	SSH2	Cells_Cultured_fibroblasts	eqtl	-0.160183	0.0293404	4.77586e-08
ENSG00000141298	SSH2	Skin_Not_Sun_Exposed_Suprapubic	eqtl	-0.111903	0.0219068	3.254e-07
ENSG00000141298	SSH2	Esophagus_Muscularis	eqtl	-0.161562	0.0372834	1.46868e-05
ENSG00000172830	SSH3	Skin_Sun_Exposed_Lower_leg	eqtl	0.0486929	0.0172823	0.00483988	0.88585
ENSG00000172830	SSH3	Brain_Cerebellum	eqtl	0.0226357	0.00863613	0.00876587
ENSG00000172830	SSH3	Skin_Not_Sun_Exposed_Suprapubic	eqtl	0.0425208	0.017913	0.0176091
ENSG00000172830	SSH3	Brain_Cerebellar_Hemisphere	eqtl	0.0179233	0.00779624	0.0215067
ENSG00000172830	SSH3	Nerve_Tibial	eqtl	0.0627577	0.0272982	0.0215067
ENSG00000172830	SSH3	Brain_Frontal_Cortex_BA9	eqtl	0.0223919	0.0110254	0.0422623
ENSG00000172830	SSH3	Brain_Hypothalamus	eqtl	0.0206315	0.0124912	0.0985987
ENSG00000172830	SSH3	Whole_Blood	eqtl	0.0168741	0.0129576	0.192828	0.0719871
ENSG00000176101	SSNA1	Testis	eqtl	0.101562	0.0293994	0.000551221
ENSG00000176101	SSNA1	Artery_Tibial	eqtl	-0.112894	0.0337115	0.000811515
ENSG00000176101	SSNA1	Adipose_Subcutaneous	eqtl	-0.13699	0.0424477	0.00124976
ENSG00000123096	SSPN	Artery_Aorta	eqtl	-0.0182961	0.0151587	0.227442	0.690712
ENSG00000123096	SSPN	Nerve_Tibial	eqtl	-0.013011	0.0111877	0.244838	0.19373
ENSG00000123096	SSPN	Testis	eqtl	0.0247517	0.0225994	0.273412
ENSG00000123096	SSPN	Adipose_Subcutaneous	eqtl	-0.0103453	0.00999005	0.300409	0.221273
ENSG00000123096	SSPN	Thyroid	eqtl	-0.0214424	0.0243013	0.377586
ENSG00000123096	SSPN	Artery_Tibial	eqtl	-0.00989222	0.0112404	0.378829	0.699977
ENSG00000123096	SSPN	Skin_Sun_Exposed_Lower_leg	eqtl	-0.011628	0.0132599	0.380526	0.724286
ENSG00000123096	SSPN	Adipose_Visceral_Omentum	eqtl	-0.0125287	0.0202386	0.535885
ENSG00000123096	SSPN	Breast_Mammary_Tissue	eqtl	-0.0115893	0.0187212	0.535885
ENSG00000123096	SSPN	Cells_Cultured_fibroblasts	eqtl	-0.00713353	0.0115234	0.535885
ENSG00000123096	SSPN	Colon_Sigmoid	eqtl	-0.00966895	0.0156191	0.535885
ENSG00000123096	SSPN	Colon_Transverse	eqtl	-0.0153818	0.0248475	0.535885
ENSG00000123096	SSPN	Esophagus_Gastroesophageal_Junction	eqtl	-0.0123703	0.0199828	0.535885
ENSG00000123096	SSPN	Esophagus_Muscularis	eqtl	-0.0105236	0.0169997	0.535885
ENSG00000123096	SSPN	Heart_Atrial_Appendage	eqtl	-0.00888546	0.0143534	0.535885
ENSG00000123096	SSPN	Lung	eqtl	-0.0108827	0.0175797	0.535885
ENSG00000123096	SSPN	Muscle_Skeletal	eqtl	-0.00911194	0.0147193	0.535885
ENSG00000123096	SSPN	Stomach	eqtl	-0.0140249	0.0226557	0.535885
ENSG00000123096	SSPN	Heart_Left_Ventricle	eqtl	0.00184972	0.0184972	0.920344
ENSG00000197558	SSPOP	Cells_Cultured_fibroblasts	eqtl	0.0502647	0.0244277	0.0396197
ENSG00000197558	SSPOP	Artery_Aorta	eqtl	0.0184722	0.00943235	0.0501852	0.110506
ENSG00000197558	SSPOP	Whole_Blood	eqtl	0.0216594	0.0114077	0.0576088	0.213888
ENSG00000197558	SSPOP	Esophagus_Mucosa	eqtl	0.0182245	0.010067	0.0702451	0.0978608
ENSG00000197558	SSPOP	Adipose_Subcutaneous	eqtl	0.0163445	0.00903947	0.0705868	0.186025
ENSG00000197558	SSPOP	Liver	eqtl	0.014749	0.00892223	0.0983184
ENSG00000197558	SSPOP	Colon_Transverse	eqtl	0.0173674	0.0108616	0.109828	0.0628455
ENSG00000197558	SSPOP	Heart_Atrial_Appendage	eqtl	0.0135059	0.00867195	0.119371	0.191417
ENSG00000197558	SSPOP	Skin_Sun_Exposed_Lower_leg	eqtl	0.0228806	0.0147388	0.120566	0.106205
ENSG00000197558	SSPOP	Heart_Left_Ventricle	eqtl	0.0160401	0.010384	0.12242	0.186361
ENSG00000197558	SSPOP	Artery_Coronary	eqtl	0.0202103	0.0135658	0.136278
ENSG00000197558	SSPOP	Nerve_Tibial	eqtl	0.0139235	0.00953124	0.144064	0.0473165
ENSG00000197558	SSPOP	Esophagus_Muscularis	eqtl	0.0111544	0.00842472	0.185501	0.115063
ENSG00000197558	SSPOP	Esophagus_Gastroesophageal_Junction	eqtl	0.00966215	0.00833928	0.246607	0.0889189
ENSG00000197558	SSPOP	Artery_Tibial	eqtl	0.0110662	0.0113749	0.33062	0.168056
ENSG00000197558	SSPOP	Adipose_Visceral_Omentum	eqtl	0.00471473	0.0129655	0.71613
ENSG00000197558	SSPOP	Brain_Amygdala	eqtl	0.00270404	0.0074361	0.71613
ENSG00000197558	SSPOP	Brain_Anterior_cingulate_cortex_BA24	eqtl	0.00248233	0.0068264	0.71613
ENSG00000197558	SSPOP	Brain_Caudate_basal_ganglia	eqtl	0.00215856	0.00593603	0.71613
ENSG00000197558	SSPOP	Brain_Cerebellar_Hemisphere	eqtl	0.00217767	0.00598859	0.71613
ENSG00000197558	SSPOP	Brain_Cerebellum	eqtl	0.00207312	0.00570107	0.71613
ENSG00000197558	SSPOP	Brain_Cortex	eqtl	0.00272425	0.00749168	0.71613
ENSG00000197558	SSPOP	Brain_Frontal_Cortex_BA9	eqtl	0.0032766	0.00901065	0.71613
ENSG00000197558	SSPOP	Brain_Hippocampus	eqtl	0.00225301	0.00619579	0.71613
ENSG00000197558	SSPOP	Brain_Hypothalamus	eqtl	0.0025843	0.00710684	0.71613
ENSG00000197558	SSPOP	Brain_Nucleus_accumbens_basal_ganglia	eqtl	0.00232055	0.0063815	0.71613
ENSG00000197558	SSPOP	Brain_Putamen_basal_ganglia	eqtl	0.00207336	0.00570173	0.71613
ENSG00000197558	SSPOP	Colon_Sigmoid	eqtl	0.00305346	0.00839701	0.71613
ENSG00000197558	SSPOP	Ovary	eqtl	0.00292222	0.00803612	0.71613
ENSG00000197558	SSPOP	Pancreas	eqtl	0.00261976	0.00720435	0.71613
ENSG00000197558	SSPOP	Skin_Not_Sun_Exposed_Suprapubic	eqtl	0.00500676	0.0137686	0.71613
ENSG00000197558	SSPOP	Testis	eqtl	0.00218767	0.00601608	0.71613
ENSG00000197558	SSPOP	Prostate	eqtl	0.0023044	0.00921759	0.802587
ENSG00000197558	SSPOP	Small_Intestine_Terminal_Ileum	eqtl	0.00201205	0.0080482	0.802587
ENSG00000197558	SSPOP	Lung	eqtl	0.000565811	0.0121649	0.962902
ENSG00000197558	SSPOP	Spleen	eqtl	0.000445764	0.00958392	0.962902
ENSG00000197558	SSPOP	Stomach	eqtl	0.000415747	0.00893856	0.962902
ENSG00000197558	SSPOP	Thyroid	eqtl	0.000658018	0.0141474	0.962902
ENSG00000197558	SSPOP	Pituitary	eqtl	0.000165611	0.00712126	0.981446
ENSG00000124783	SSR1	Skin_Not_Sun_Exposed_Suprapubic	eqtl	0.0982551	0.0290149	0.000708255
ENSG00000124783	SSR1	Skin_Sun_Exposed_Lower_leg	eqtl	0.117922	0.0348225	0.000708255
ENSG00000124783	SSR1	Thyroid	eqtl	0.0849503	0.0309422	0.00604271
ENSG00000124783	SSR1	Cells_Cultured_fibroblasts	eqtl	-0.108805	0.076658	0.155796
ENSG00000124783	SSR1	Brain_Cerebellar_Hemisphere	eqtl	0.0132718	0.0095191	0.163248
ENSG00000124783	SSR1	Whole_Blood	eqtl	-0.0313008	0.0259653	0.228015	0.2598
ENSG00000124783	SSR1	Brain_Hypothalamus	eqtl	0.00980732	0.0137066	0.474289
ENSG00000124783	SSR1	Brain_Caudate_basal_ganglia	eqtl	0.00433026	0.00978851	0.658213	0.920779
ENSG00000124783	SSR1	Brain_Cerebellum	eqtl	0.00324756	0.00866528	0.707825	0.460858
ENSG00000124783	SSR1	Brain_Nucleus_accumbens_basal_ganglia	eqtl	-0.00206575	0.0102446	0.840197	0.698307
ENSG00000124783	SSR1	Esophagus_Mucosa	eqtl	-0.00257268	0.0134705	0.848536	0.921246
ENSG00000124783	SSR1	Testis	eqtl	-0.00477421	0.0272812	0.86108
ENSG00000124783	SSR1	Brain_Cortex	eqtl	0.00307322	0.022537	0.891534
ENSG00000124783	SSR1	Brain_Anterior_cingulate_cortex_BA24	eqtl	0.00238248	0.0174715	0.891534
ENSG00000124783	SSR1	Brain_Putamen_basal_ganglia	eqtl	0.00232744	0.0170679	0.891534
ENSG00000124783	SSR1	Esophagus_Gastroesophageal_Junction	eqtl	0.00159463	0.0225906	0.943725
ENSG00000124783	SSR1	Esophagus_Muscularis	eqtl	0.00173683	0.0246051	0.943725
ENSG00000163479	SSR2	Brain_Caudate_basal_ganglia	eqtl	0.0376678	0.0138969	0.00671765
ENSG00000163479	SSR2	Artery_Tibial	eqtl	-0.0787304	0.0539952	0.144813
ENSG00000114850	SSR3	Whole_Blood	eqtl	0.071208	0.0328037	0.0299515
ENSG00000114850	SSR3	Esophagus_Mucosa	eqtl	-0.290908	0.144668	0.0443392
ENSG00000114850	SSR3	Cells_Cultured_fibroblasts	eqtl	0.0482745	0.0365321	0.186359
ENSG00000114850	SSR3	Thyroid	eqtl	-0.00663005	0.0314928	0.833257
ENSG00000149136	SSRP1	Brain_Cerebellum	eqtl	-0.00354097	0.0112869	0.75373
ENSG00000149136	SSRP1	Nerve_Tibial	eqtl	-0.0145213	0.0462866	0.75373
ENSG00000149136	SSRP1	Thyroid	eqtl	-0.00152227	0.0258786	0.953093
ENSG00000139874	SSTR1	Cells_Cultured_fibroblasts	eqtl	0.0127582	0.0076419	0.0950163	0.00235924
ENSG00000139874	SSTR1	Heart_Left_Ventricle	eqtl	0.0064512	0.013824	0.640738
ENSG00000139874	SSTR1	Nerve_Tibial	eqtl	-0.00091088	0.0100197	0.927565
ENSG00000180616	SSTR2	Brain_Cerebellar_Hemisphere	eqtl	-0.0122124	0.011891	0.304408
ENSG00000180616	SSTR2	Thyroid	eqtl	-0.00203636	0.0154763	0.895317
ENSG00000180616	SSTR2	Testis	eqtl	0.00028117	0.0104033	0.978438
ENSG00000180616	SSTR2	Adipose_Subcutaneous	eqtl	0.000448487	0.0179395	0.980055
ENSG00000278195	SSTR3	Whole_Blood	eqtl	0.00855839	0.00833895	0.304743
ENSG00000278195	SSTR3	Spleen	eqtl	0.00873678	0.00873678	0.317311
ENSG00000278195	SSTR3	Testis	eqtl	-0.00162232	0.0123296	0.895317
ENSG00000132671	SSTR4	Brain_Cerebellum	eqtl	-0.0105415	0.0066325	0.111978	0.00400969
ENSG00000132671	SSTR4	Brain_Nucleus_accumbens_basal_ganglia	eqtl	-0.0100042	0.0102746	0.330213
ENSG00000162009	SSTR5	Artery_Aorta	eqtl	-0.0381118	0.0111707	0.000645438
ENSG00000162009	SSTR5	Heart_Atrial_Appendage	eqtl	-0.0212463	0.0103641	0.0403644
ENSG00000162009	SSTR5	Minor_Salivary_Gland	eqtl	0.0102547	0.0089729	0.253098
ENSG00000162009	SSTR5	Heart_Left_Ventricle	eqtl	-0.0047617	0.00624658	0.445887	0.00658414
ENSG00000160075	SSU72	Esophagus_Gastroesophageal_Junction	eqtl	-0.0363323	0.035424	0.305061
ENSG00000160075	SSU72	Adrenal_Gland	eqtl	-0.00959778	0.0113205	0.396535
ENSG00000160075	SSU72	Artery_Aorta	eqtl	-0.0175351	0.0206824	0.396535
ENSG00000160075	SSU72	Heart_Left_Ventricle	eqtl	-0.0199152	0.0234898	0.396535
ENSG00000160075	SSU72	Small_Intestine_Terminal_Ileum	eqtl	-0.0149555	0.0176398	0.396535
ENSG00000160075	SSU72	Lung	eqtl	-0.0158914	0.0187437	0.396535
ENSG00000160075	SSU72	Adipose_Subcutaneous	eqtl	-0.0169826	0.0257034	0.508796
ENSG00000160075	SSU72	Adipose_Visceral_Omentum	eqtl	-0.0245821	0.0372053	0.508796
ENSG00000160075	SSU72	Heart_Atrial_Appendage	eqtl	-0.0209655	0.0317316	0.508796
ENSG00000160075	SSU72	Nerve_Tibial	eqtl	-0.0175802	0.0266079	0.508796
ENSG00000160075	SSU72	Skin_Not_Sun_Exposed_Suprapubic	eqtl	-0.0178428	0.0270053	0.508796
ENSG00000160075	SSU72	Cells_Cultured_fibroblasts	eqtl	-0.00719591	0.0166642	0.665874
ENSG00000160075	SSU72	Muscle_Skeletal	eqtl	-0.0121017	0.0280249	0.665874
ENSG00000160075	SSU72	Esophagus_Mucosa	eqtl	-0.00552214	0.0144956	0.703239
ENSG00000160075	SSU72	Brain_Caudate_basal_ganglia	eqtl	-0.00571174	0.0152313	0.70766
ENSG00000160075	SSU72	Brain_Anterior_cingulate_cortex_BA24	eqtl	-0.00460456	0.0122788	0.70766
ENSG00000160075	SSU72	Colon_Transverse	eqtl	-0.00957926	0.0273693	0.726339
ENSG00000160075	SSU72	Thyroid	eqtl	0.00412478	0.0235702	0.86108
ENSG00000160075	SSU72	Artery_Tibial	eqtl	0.00218475	0.0223937	0.922281
ENSG00000160075	SSU72	Esophagus_Muscularis	eqtl	0.00240729	0.0246747	0.922281
ENSG00000160075	SSU72	Skin_Sun_Exposed_Lower_leg	eqtl	0.0020044	0.0205451	0.922281
ENSG00000160075	SSU72	Spleen	eqtl	0.000879426	0.0175885	0.960122
ENSG00000160075	SSU72	Whole_Blood	eqtl	-0.00135713	0.0284997	0.96202
ENSG00000125046	SSUH2	Esophagus_Muscularis	eqtl	0.020238	0.0116588	0.0825905
ENSG00000125046	SSUH2	Esophagus_Gastroesophageal_Junction	eqtl	0.0157039	0.0120233	0.191511
ENSG00000125046	SSUH2	Colon_Sigmoid	eqtl	0.0111393	0.011294	0.323985
ENSG00000125046	SSUH2	Testis	eqtl	0.019393	0.0347458	0.576749
ENSG00000125046	SSUH2	Small_Intestine_Terminal_Ileum	eqtl	-0.00602761	0.0133947	0.65271
ENSG00000125046	SSUH2	Lung	eqtl	-0.000273276	0.0114776	0.981005
ENSG00000100380	ST13	Cells_Cultured_fibroblasts	eqtl	-0.0479386	0.034779	0.168086
ENSG00000100380	ST13	Colon_Transverse	eqtl	-0.0370157	0.0291401	0.203988
ENSG00000100380	ST13	Pancreas	eqtl	0.0134541	0.014949	0.36812
ENSG00000100380	ST13	Artery_Tibial	eqtl	-0.0340687	0.0593454	0.565918
ENSG00000100380	ST13	Liver	eqtl	-0.00742986	0.0148597	0.617075
ENSG00000149418	ST14	Esophagus_Mucosa	eqtl	0.0171798	0.0162284	0.289772	0.641195
ENSG00000149418	ST14	Skin_Not_Sun_Exposed_Suprapubic	eqtl	0.0133116	0.0232953	0.567709
ENSG00000149418	ST14	Brain_Cerebellum	eqtl	0.00400661	0.00845839	0.635725
ENSG00000149418	ST14	Adrenal_Gland	eqtl	0.00313862	0.0125545	0.802587
ENSG00000149418	ST14	Pancreas	eqtl	-0.00296631	0.0177979	0.867632
ENSG00000149418	ST14	Brain_Cortex	eqtl	0.000558281	0.0104212	0.957277
ENSG00000149418	ST14	Liver	eqtl	0.000427231	0.00797498	0.957277
ENSG00000149418	ST14	Pituitary	eqtl	0.000480338	0.00896631	0.957277
ENSG00000149418	ST14	Spleen	eqtl	0.000595122	0.011109	0.957277
ENSG00000149418	ST14	Thyroid	eqtl	0.000808968	0.0151007	0.957277
ENSG00000149418	ST14	Brain_Nucleus_accumbens_basal_ganglia	eqtl	-0.000214535	0.00729294	0.976532	0.904648
ENSG00000147488	ST18	Cells_Cultured_fibroblasts	eqtl	-0.0273924	0.0122288	0.0250909
ENSG00000147488	ST18	Lung	eqtl	-0.0106946	0.0112431	0.341493
ENSG00000147488	ST18	Adipose_Subcutaneous	eqtl	-0.00724238	0.0123724	0.558302
ENSG00000147488	ST18	Nerve_Tibial	eqtl	-0.00518602	0.0120316	0.666443
ENSG00000180953	ST20	Liver	eqtl	0.0143346	0.00907859	0.114348
ENSG00000180953	ST20	Whole_Blood	eqtl	-0.014511	0.0142326	0.307939	0.17543
ENSG00000180953	ST20	Cells_Cultured_fibroblasts	eqtl	0.00837538	0.00921931	0.363635	0.659242
ENSG00000180953	ST20	Adrenal_Gland	eqtl	0.00746029	0.0085714	0.384098
ENSG00000180953	ST20	Artery_Coronary	eqtl	0.00585148	0.00672297	0.384098
ENSG00000180953	ST20	Artery_Tibial	eqtl	0.0065895	0.00757091	0.384098
ENSG00000180953	ST20	Brain_Caudate_basal_ganglia	eqtl	0.00512167	0.00588447	0.384098
ENSG00000180953	ST20	Brain_Cortex	eqtl	0.0049307	0.00566506	0.384098
ENSG00000180953	ST20	Breast_Mammary_Tissue	eqtl	0.00687325	0.00789693	0.384098
ENSG00000180953	ST20	Esophagus_Gastroesophageal_Junction	eqtl	0.00567725	0.0065228	0.384098
ENSG00000180953	ST20	Esophagus_Mucosa	eqtl	0.00663704	0.00762554	0.384098
ENSG00000180953	ST20	Esophagus_Muscularis	eqtl	0.00557074	0.00640042	0.384098
ENSG00000180953	ST20	Minor_Salivary_Gland	eqtl	0.00795253	0.00913695	0.384098
ENSG00000180953	ST20	Small_Intestine_Terminal_Ileum	eqtl	0.00680935	0.00782351	0.384098
ENSG00000180953	ST20	Stomach	eqtl	0.00611997	0.00703146	0.384098
ENSG00000180953	ST20	Brain_Spinal_cord_cervical_c-1	eqtl	0.00358004	0.0042513	0.399729
ENSG00000180953	ST20	Artery_Aorta	eqtl	0.00386236	0.00458655	0.399729
ENSG00000180953	ST20	Brain_Amygdala	eqtl	0.00409912	0.0048677	0.399729
ENSG00000180953	ST20	Brain_Anterior_cingulate_cortex_BA24	eqtl	0.00429457	0.0050998	0.399729
ENSG00000180953	ST20	Brain_Cerebellar_Hemisphere	eqtl	0.00335507	0.00398415	0.399729
ENSG00000180953	ST20	Brain_Cerebellum	eqtl	0.00294819	0.00350098	0.399729
ENSG00000180953	ST20	Brain_Frontal_Cortex_BA9	eqtl	0.00358847	0.00426131	0.399729
ENSG00000180953	ST20	Brain_Hippocampus	eqtl	0.00382982	0.00454791	0.399729
ENSG00000180953	ST20	Brain_Hypothalamus	eqtl	0.00422679	0.00501932	0.399729
ENSG00000180953	ST20	Brain_Nucleus_accumbens_basal_ganglia	eqtl	0.00390302	0.00463484	0.399729
ENSG00000180953	ST20	Brain_Putamen_basal_ganglia	eqtl	0.00415773	0.00493731	0.399729
ENSG00000180953	ST20	Brain_Substantia_nigra	eqtl	0.00369396	0.00438658	0.399729
ENSG00000180953	ST20	Ovary	eqtl	0.00360511	0.00428107	0.399729
ENSG00000180953	ST20	Uterus	eqtl	0.00451015	0.00535581	0.399729
ENSG00000180953	ST20	Vagina	eqtl	0.00344987	0.00409673	0.399729
ENSG00000180953	ST20	Pancreas	eqtl	0.00497693	0.00718507	0.488512	0.564585
ENSG00000180953	ST20	Nerve_Tibial	eqtl	0.002742	0.00476514	0.565001	0.397445
ENSG00000180953	ST20	Heart_Atrial_Appendage	eqtl	-0.00297944	0.00538783	0.580266	0.232413
ENSG00000180953	ST20	Spleen	eqtl	0.00291573	0.00575046	0.612125	0.458452
ENSG00000180953	ST20	Adipose_Visceral_Omentum	eqtl	0.00277448	0.00557086	0.618459	0.0375966
ENSG00000180953	ST20	Prostate	eqtl	0.00325225	0.00759364	0.668443	0.786989
ENSG00000180953	ST20	Heart_Left_Ventricle	eqtl	-0.00200616	0.00505244	0.691317	0.162772
ENSG00000180953	ST20	Skin_Not_Sun_Exposed_Suprapubic	eqtl	0.00159432	0.00433217	0.71286	0.0387469
ENSG00000180953	ST20	Testis	eqtl	-0.00165495	0.00589844	0.779037	0.0385841
ENSG00000180953	ST20	Adipose_Subcutaneous	eqtl	0.0013272	0.00521359	0.799059	0.0371709
ENSG00000180953	ST20	Lung	eqtl	0.00135386	0.00571945	0.812881	0.086318
ENSG00000180953	ST20	Pituitary	eqtl	0.000633671	0.00332016	0.848639	0.0412988
ENSG00000180953	ST20	Cells_EBV-transformed_lymphocytes	eqtl	-0.00100607	0.00606397	0.868228	0.0392862
ENSG00000180953	ST20	Thyroid	eqtl	0.000691799	0.00519824	0.894127	0.087707
ENSG00000180953	ST20	Skin_Sun_Exposed_Lower_leg	eqtl	0.000519667	0.0062114	0.933324	0.0243074
ENSG00000180953	ST20	Colon_Sigmoid	eqtl	-0.000463811	0.00593376	0.937697	0.0242949
ENSG00000180953	ST20	Colon_Transverse	eqtl	7.47808e-05	0.00641535	0.9907	0.0347863
ENSG00000180953	ST20	Muscle_Skeletal	eqtl	5.48571e-05	0.00797235	0.99451	0.0809301
ENSG00000259642	ST20-AS1	Cells_Cultured_fibroblasts	eqtl	0.0357299	0.0173948	0.0399705
ENSG00000259642	ST20-AS1	Brain_Nucleus_accumbens_basal_ganglia	eqtl	0.0228539	0.0127557	0.0731864
ENSG00000259642	ST20-AS1	Muscle_Skeletal	eqtl	0.0123227	0.014158	0.384098
ENSG00000008513	ST3GAL1	Artery_Aorta	eqtl	-0.0340176	0.0122686	0.00555887
ENSG00000008513	ST3GAL1	Cells_Cultured_fibroblasts	eqtl	-0.0400649	0.0154096	0.00932238
ENSG00000008513	ST3GAL1	Whole_Blood	eqtl	0.0786412	0.0306394	0.0102681
ENSG00000008513	ST3GAL1	Pituitary	eqtl	0.0224833	0.0124907	0.0718606
5657_28	ST3GAL1	Blood_Plasma	pqtl	-0.00586378	0.0171403	0.732272
ENSG00000008513	ST3GAL1	Brain_Cortex	eqtl	0.00294276	0.00917449	0.748396
ENSG00000008513	ST3GAL1	Nerve_Tibial	eqtl	0.00283624	0.0116286	0.807306
ENSG00000008513	ST3GAL1	Artery_Tibial	eqtl	-0.00336087	0.0408906	0.934494
ENSG00000126091	ST3GAL3	Stomach	eqtl	0.0458907	0.0147063	0.00180555
ENSG00000126091	ST3GAL3	Cells_Cultured_fibroblasts	eqtl	0.041085	0.0132637	0.0019512
ENSG00000126091	ST3GAL3	Skin_Sun_Exposed_Lower_leg	eqtl	0.0941444	0.0310079	0.00239624
ENSG00000126091	ST3GAL3	Skin_Not_Sun_Exposed_Suprapubic	eqtl	0.0581933	0.0220638	0.00835196
ENSG00000126091	ST3GAL3	Thyroid	eqtl	0.0502298	0.019992	0.0119879
ENSG00000126091	ST3GAL3	Nerve_Tibial	eqtl	-0.0419629	0.0261508	0.108571
ENSG00000126091	ST3GAL3	Adipose_Subcutaneous	eqtl	-0.0283665	0.0223659	0.204693
ENSG00000126091	ST3GAL3	Muscle_Skeletal	eqtl	0.013471	0.0152056	0.37566	0.000212512
ENSG00000126091	ST3GAL3	Heart_Left_Ventricle	eqtl	0.0108041	0.0253662	0.670162
ENSG00000110080	ST3GAL4	Skin_Sun_Exposed_Lower_leg	eqtl	0.133098	0.0204766	8.032e-11
ENSG00000110080	ST3GAL4	Artery_Aorta	eqtl	-0.0938703	0.0148738	2.77039e-10
ENSG00000110080	ST3GAL4	Artery_Tibial	eqtl	-0.129428	0.020508	2.77039e-10
ENSG00000110080	ST3GAL4	Cells_EBV-transformed_lymphocytes	eqtl	0.0347256	0.0057876	1.97318e-09
ENSG00000110080	ST3GAL4	Cells_Cultured_fibroblasts	eqtl	0.0960868	0.0196773	1.04422e-06
ENSG00000110080	ST3GAL4	Esophagus_Muscularis	eqtl	0.114484	0.0257588	8.81193e-06
ENSG00000110080	ST3GAL4	Stomach	eqtl	0.0743936	0.0168086	9.60295e-06
ENSG00000110080	ST3GAL4	Muscle_Skeletal	eqtl	0.0388421	0.00879142	9.95347e-06
ENSG00000110080	ST3GAL4	Pancreas	eqtl	0.0292965	0.00663089	9.95347e-06
ENSG00000110080	ST3GAL4	Pituitary	eqtl	0.0561242	0.012703	9.95347e-06
ENSG00000110080	ST3GAL4	Thyroid	eqtl	0.0720449	0.0174966	3.8276e-05
ENSG00000110080	ST3GAL4	Esophagus_Gastroesophageal_Junction	eqtl	0.0642988	0.0156154	3.8276e-05
ENSG00000110080	ST3GAL4	Heart_Left_Ventricle	eqtl	0.0560921	0.0136224	3.8276e-05
ENSG00000110080	ST3GAL4	Nerve_Tibial	eqtl	0.0646395	0.0156982	3.8276e-05
ENSG00000110080	ST3GAL4	Adipose_Subcutaneous	eqtl	0.095107	0.025127	0.00015368
ENSG00000110080	ST3GAL4	Liver	eqtl	0.0284748	0.00855648	0.000875131
ENSG00000110080	ST3GAL4	Adipose_Visceral_Omentum	eqtl	0.0150529	0.0164532	0.360247
ENSG00000110080	ST3GAL4	Esophagus_Mucosa	eqtl	-0.00325833	0.0135642	0.810164	3.28946e-14
ENSG00000115525	ST3GAL5	Thyroid	eqtl	-0.0547862	0.0148757	0.000230571
ENSG00000115525	ST3GAL5	Muscle_Skeletal	eqtl	0.0607506	0.0168296	0.000306485
ENSG00000115525	ST3GAL5	Whole_Blood	eqtl	-0.0899526	0.0285061	0.00160193
ENSG00000115525	ST3GAL5	Esophagus_Muscularis	eqtl	0.0525015	0.0176554	0.00294248
ENSG00000115525	ST3GAL5	Nerve_Tibial	eqtl	0.036768	0.0127142	0.0038293
ENSG00000115525	ST3GAL5	Liver	eqtl	0.0257897	0.00892721	0.00386606
ENSG00000115525	ST3GAL5	Artery_Tibial	eqtl	0.0491065	0.0216069	0.0230426
ENSG00000115525	ST3GAL5	Brain_Spinal_cord_cervical_c-1	eqtl	0.0322131	0.0148676	0.0302603
ENSG00000115525	ST3GAL5	Adrenal_Gland	eqtl	-0.00608665	0.0148785	0.682473
ENSG00000064225	ST3GAL6	Esophagus_Gastroesophageal_Junction	eqtl	-0.0474619	0.0122691	0.000109542
ENSG00000064225	ST3GAL6	Adrenal_Gland	eqtl	-0.0311686	0.00828533	0.000168624
ENSG00000064225	ST3GAL6	Artery_Tibial	eqtl	-0.0396606	0.0105473	0.000169748	0.0328226
ENSG00000064225	ST3GAL6	Cells_Cultured_fibroblasts	eqtl	0.0375253	0.0180316	0.0374265
ENSG00000064225	ST3GAL6	Esophagus_Mucosa	eqtl	0.0165082	0.00793251	0.0374265
ENSG00000064225	ST3GAL6	Artery_Aorta	eqtl	-0.0211995	0.0112055	0.0585054
ENSG00000064225	ST3GAL6	Skin_Not_Sun_Exposed_Suprapubic	eqtl	0.0171312	0.00905504	0.0585054
ENSG00000064225	ST3GAL6	Skin_Sun_Exposed_Lower_leg	eqtl	0.0228841	0.0120959	0.0585054
ENSG00000064225	ST3GAL6	Muscle_Skeletal	eqtl	0.0361087	0.0199406	0.0701701
ENSG00000064225	ST3GAL6	Nerve_Tibial	eqtl	-0.0594133	0.0346578	0.0864763
6947_4	ST3GAL6	Blood_Plasma	pqtl	-0.00676511	0.00416378	0.104215	0.00243893
ENSG00000064225	ST3GAL6	Thyroid	eqtl	0.0124844	0.0092973	0.179337	0.0884352
ENSG00000064225	ST3GAL6	Esophagus_Muscularis	eqtl	-0.00855801	0.0125888	0.496624	0.00566008
ENSG00000064225	ST3GAL6	Stomach	eqtl	-0.00199529	0.00798118	0.802587
ENSG00000064225	ST3GAL6	Pancreas	eqtl	-0.000458443	0.0107734	0.966058
ENSG00000073849	ST6GAL1	Muscle_Skeletal	eqtl	0.0417048	0.0149813	0.00537288
ENSG00000073849	ST6GAL1	Artery_Tibial	eqtl	-0.0420329	0.0213985	0.049497
ENSG00000073849	ST6GAL1	Thyroid	eqtl	-0.0129436	0.00786055	0.0996294	0.01722
ENSG00000073849	ST6GAL1	Cells_Cultured_fibroblasts	eqtl	-0.00208527	0.00645664	0.746722	0.827692
ENSG00000073849	ST6GAL1	Pancreas	eqtl	0.00385814	0.0208982	0.853531
ENSG00000144057	ST6GAL2	Esophagus_Mucosa	eqtl	-0.0416676	0.0136434	0.00225771
ENSG00000144057	ST6GAL2	Skin_Sun_Exposed_Lower_leg	eqtl	0.0502562	0.0199999	0.011977
ENSG00000144057	ST6GAL2	Testis	eqtl	-0.0155456	0.00804911	0.0534406	0.302536
ENSG00000144057	ST6GAL2	Artery_Tibial	eqtl	0.0314845	0.0222006	0.156138
ENSG00000144057	ST6GAL2	Esophagus_Gastroesophageal_Junction	eqtl	-0.0194934	0.0161894	0.228558
ENSG00000144057	ST6GAL2	Esophagus_Muscularis	eqtl	-0.0234399	0.0201501	0.244722
ENSG00000144057	ST6GAL2	Brain_Caudate_basal_ganglia	eqtl	-0.0588827	0.0740338	0.426411
ENSG00000144057	ST6GAL2	Thyroid	eqtl	-0.00992693	0.0169718	0.558611
ENSG00000144057	ST6GAL2	Colon_Sigmoid	eqtl	0.000987734	0.00625565	0.87454
ENSG00000144057	ST6GAL2	Colon_Transverse	eqtl	0.00131684	0.00833997	0.87454
ENSG00000070526	ST6GALNAC1	Esophagus_Mucosa	eqtl	0.0323341	0.0106535	0.00240484	0.184228
ENSG00000070526	ST6GALNAC1	Whole_Blood	eqtl	0.021644	0.00960247	0.0241962	0.674251
ENSG00000070526	ST6GALNAC1	Lung	eqtl	0.00291978	0.0163508	0.858274
ENSG00000070526	ST6GALNAC1	Testis	eqtl	0.000622106	0.00886501	0.944054
ENSG00000070731	ST6GALNAC2	Heart_Left_Ventricle	eqtl	-0.0258161	0.0113387	0.0227974	0.0762059
ENSG00000070731	ST6GALNAC2	Cells_Cultured_fibroblasts	eqtl	-0.0231129	0.0192441	0.229737	0.30184
ENSG00000070731	ST6GALNAC2	Whole_Blood	eqtl	-0.0195405	0.0163302	0.231468	0.534492
ENSG00000070731	ST6GALNAC2	Adipose_Subcutaneous	eqtl	-0.0109119	0.00929003	0.240164	0.212666
ENSG00000070731	ST6GALNAC2	Muscle_Skeletal	eqtl	-0.00882977	0.00822726	0.283166	0.185282
ENSG00000070731	ST6GALNAC2	Artery_Aorta	eqtl	-0.0106285	0.0106285	0.317311
ENSG00000070731	ST6GALNAC2	Brain_Caudate_basal_ganglia	eqtl	-0.0122877	0.0122877	0.317311
ENSG00000070731	ST6GALNAC2	Esophagus_Muscularis	eqtl	0.0107082	0.0117951	0.363958	0.108339
ENSG00000070731	ST6GALNAC2	Heart_Atrial_Appendage	eqtl	-0.00947761	0.0109741	0.387788
ENSG00000070731	ST6GALNAC2	Testis	eqtl	-0.00901968	0.0104438	0.387788
ENSG00000070731	ST6GALNAC2	Artery_Tibial	eqtl	-0.0111162	0.0131639	0.398421
ENSG00000070731	ST6GALNAC2	Breast_Mammary_Tissue	eqtl	-0.0124124	0.0146989	0.398421
ENSG00000070731	ST6GALNAC2	Spleen	eqtl	0.0106479	0.0135519	0.432035
ENSG00000070731	ST6GALNAC2	Colon_Transverse	eqtl	-0.0146953	0.0219361	0.502912	0.366559
ENSG00000070731	ST6GALNAC2	Esophagus_Gastroesophageal_Junction	eqtl	0.00563266	0.00989134	0.569048	0.0892379
ENSG00000070731	ST6GALNAC2	Colon_Sigmoid	eqtl	0.0168522	0.0327935	0.60733
ENSG00000070731	ST6GALNAC2	Lung	eqtl	-0.00860376	0.0172281	0.617496	0.484264
ENSG00000070731	ST6GALNAC2	Thyroid	eqtl	0.00313809	0.00662485	0.635725
ENSG00000070731	ST6GALNAC2	Prostate	eqtl	0.0184234	0.0443156	0.677607
ENSG00000070731	ST6GALNAC2	Esophagus_Mucosa	eqtl	-0.00669121	0.0235761	0.776553	0.627949
ENSG00000070731	ST6GALNAC2	Nerve_Tibial	eqtl	0.00241334	0.0112723	0.830473	0.000351901
ENSG00000070731	ST6GALNAC2	Skin_Sun_Exposed_Lower_leg	eqtl	-0.00552277	0.030834	0.857849	0.836281
ENSG00000070731	ST6GALNAC2	Skin_Not_Sun_Exposed_Suprapubic	eqtl	-0.00182254	0.0137045	0.894202	0.305696
ENSG00000070731	ST6GALNAC2	Adipose_Visceral_Omentum	eqtl	-0.0017085	0.0153765	0.911528
ENSG00000184005	ST6GALNAC3	Thyroid	eqtl	0.0127744	0.0141327	0.366053	0.219376
ENSG00000184005	ST6GALNAC3	Colon_Transverse	eqtl	0.00343126	0.00915003	0.70766
ENSG00000136840	ST6GALNAC4	Cells_Cultured_fibroblasts	eqtl	-0.0610178	0.0339898	0.0726249
ENSG00000136840	ST6GALNAC4	Adipose_Visceral_Omentum	eqtl	-0.0303348	0.0268346	0.258293
ENSG00000136840	ST6GALNAC4	Artery_Aorta	eqtl	-0.00502025	0.013457	0.709105	0.97857
ENSG00000136840	ST6GALNAC4	Artery_Tibial	eqtl	-0.00497678	0.0167966	0.767004
ENSG00000136840	ST6GALNAC4	Esophagus_Mucosa	eqtl	0.000654029	0.0166745	0.968712	0.342059
ENSG00000117069	ST6GALNAC5	Nerve_Tibial	eqtl	0.0507605	0.0215878	0.0187054
ENSG00000117069	ST6GALNAC5	Cells_Cultured_fibroblasts	eqtl	0.00478747	0.0165042	0.771758
ENSG00000160408	ST6GALNAC6	Cells_Cultured_fibroblasts	eqtl	-0.0702232	0.0362088	0.0524534
ENSG00000160408	ST6GALNAC6	Nerve_Tibial	eqtl	-0.0451942	0.0233033	0.0524534
ENSG00000160408	ST6GALNAC6	Artery_Aorta	eqtl	-0.00529884	0.0178836	0.767004
ENSG00000160408	ST6GALNAC6	Artery_Tibial	eqtl	-0.0102405	0.0345615	0.767004
ENSG00000160408	ST6GALNAC6	Whole_Blood	eqtl	-0.0113257	0.0382244	0.767004
ENSG00000004866	ST7	Brain_Cerebellar_Hemisphere	eqtl	0.0171445	0.00887198	0.0533062
ENSG00000004866	ST7	Brain_Cerebellum	eqtl	0.0177965	0.00920936	0.0533062
ENSG00000004866	ST7	Testis	eqtl	-0.00780663	0.0128741	0.54426
ENSG00000007341	ST7L	Minor_Salivary_Gland	eqtl	-0.00344456	0.00439478	0.433167
ENSG00000007341	ST7L	Uterus	eqtl	-0.00687147	0.00876705	0.433167
ENSG00000007341	ST7L	Brain_Putamen_basal_ganglia	eqtl	-0.00527847	0.00751167	0.482241
ENSG00000007341	ST7L	Brain_Caudate_basal_ganglia	eqtl	-0.004219	0.00624413	0.499247
ENSG00000007341	ST7L	Brain_Hypothalamus	eqtl	-0.00530895	0.00785724	0.499247
ENSG00000007341	ST7L	Adrenal_Gland	eqtl	-0.00275679	0.0048572	0.570329
ENSG00000007341	ST7L	Esophagus_Muscularis	eqtl	-0.00324252	0.00571301	0.570329
ENSG00000007341	ST7L	Brain_Spinal_cord_cervical_c-1	eqtl	-0.00328687	0.0102715	0.748968
ENSG00000007341	ST7L	Cells_Cultured_fibroblasts	eqtl	-0.000959466	0.00312678	0.758954	0.545387
ENSG00000007341	ST7L	Pancreas	eqtl	-0.00121537	0.00562109	0.828819
ENSG00000007341	ST7L	Adipose_Subcutaneous	eqtl	-0.0010894	0.00575824	0.849945
ENSG00000007341	ST7L	Adipose_Visceral_Omentum	eqtl	-0.00126504	0.00668662	0.849945
ENSG00000007341	ST7L	Artery_Aorta	eqtl	-0.00122785	0.00649009	0.849945
ENSG00000007341	ST7L	Artery_Coronary	eqtl	-0.00131963	0.00697517	0.849945
ENSG00000007341	ST7L	Artery_Tibial	eqtl	-0.0012877	0.00680644	0.849945
ENSG00000007341	ST7L	Brain_Cerebellar_Hemisphere	eqtl	-0.00194215	0.0102656	0.849945
ENSG00000007341	ST7L	Brain_Frontal_Cortex_BA9	eqtl	-0.00138703	0.00733145	0.849945
ENSG00000007341	ST7L	Breast_Mammary_Tissue	eqtl	-0.00133986	0.00708213	0.849945
ENSG00000007341	ST7L	Colon_Sigmoid	eqtl	-0.00135263	0.00714963	0.849945
ENSG00000007341	ST7L	Colon_Transverse	eqtl	-0.00118003	0.00623728	0.849945
ENSG00000007341	ST7L	Heart_Atrial_Appendage	eqtl	-0.00117998	0.00623702	0.849945
ENSG00000007341	ST7L	Heart_Left_Ventricle	eqtl	-0.00140258	0.00741361	0.849945
ENSG00000007341	ST7L	Liver	eqtl	-0.00118384	0.00625742	0.849945
ENSG00000007341	ST7L	Lung	eqtl	-0.00139586	0.00737812	0.849945
ENSG00000007341	ST7L	Muscle_Skeletal	eqtl	-0.00184644	0.00975978	0.849945
ENSG00000007341	ST7L	Nerve_Tibial	eqtl	-0.00119562	0.0063197	0.849945
ENSG00000007341	ST7L	Ovary	eqtl	-0.00203342	0.0107481	0.849945
ENSG00000007341	ST7L	Pituitary	eqtl	-0.00158216	0.00836283	0.849945
ENSG00000007341	ST7L	Skin_Not_Sun_Exposed_Suprapubic	eqtl	-0.00296269	0.0156599	0.849945
ENSG00000007341	ST7L	Skin_Sun_Exposed_Lower_leg	eqtl	-0.00258672	0.0136727	0.849945
ENSG00000007341	ST7L	Spleen	eqtl	-0.00195801	0.0103495	0.849945
ENSG00000007341	ST7L	Testis	eqtl	-0.0015276	0.00807444	0.849945
ENSG00000007341	ST7L	Thyroid	eqtl	-0.00134142	0.00709034	0.849945
ENSG00000007341	ST7L	Whole_Blood	eqtl	-0.00291243	0.0153943	0.849945
ENSG00000007341	ST7L	Brain_Anterior_cingulate_cortex_BA24	eqtl	-0.00139183	0.00755563	0.853848
ENSG00000007341	ST7L	Brain_Cerebellum	eqtl	-0.00167364	0.0103208	0.871178
ENSG00000007341	ST7L	Brain_Nucleus_accumbens_basal_ganglia	eqtl	-0.00123549	0.00761888	0.871178
ENSG00000007341	ST7L	Esophagus_Gastroesophageal_Junction	eqtl	-0.000956058	0.00589569	0.871178
ENSG00000007341	ST7L	Prostate	eqtl	-0.00142416	0.0087823	0.871178
ENSG00000007341	ST7L	Brain_Cortex	eqtl	0.000210631	0.00779335	0.978438
ENSG00000007341	ST7L	Cells_EBV-transformed_lymphocytes	eqtl	0.000163709	0.00605724	0.978438
ENSG00000007341	ST7L	Esophagus_Mucosa	eqtl	0.000219394	0.00811758	0.978438
ENSG00000007341	ST7L	Small_Intestine_Terminal_Ileum	eqtl	0.000233395	0.0086356	0.978438
ENSG00000007341	ST7L	Stomach	eqtl	0.000174112	0.00644214	0.978438
ENSG00000111728	ST8SIA1	Nerve_Tibial	eqtl	-0.0274872	0.0117445	0.0192618	0.649757
ENSG00000111728	ST8SIA1	Adipose_Subcutaneous	eqtl	-0.0388311	0.0231734	0.0938017
ENSG00000111728	ST8SIA1	Skin_Sun_Exposed_Lower_leg	eqtl	-0.0125764	0.00925432	0.174155
ENSG00000111728	ST8SIA1	Whole_Blood	eqtl	-0.00891639	0.00809649	0.270781
ENSG00000111728	ST8SIA1	Skin_Not_Sun_Exposed_Suprapubic	eqtl	-0.00582149	0.00591561	0.325072	0.10525
ENSG00000111728	ST8SIA1	Brain_Anterior_cingulate_cortex_BA24	eqtl	0.00868318	0.00909666	0.339808
ENSG00000111728	ST8SIA1	Adipose_Visceral_Omentum	eqtl	-0.020519	0.0277511	0.459668
ENSG00000111728	ST8SIA1	Spleen	eqtl	0.0365305	0.070464	0.60416
ENSG00000111728	ST8SIA1	Brain_Cerebellar_Hemisphere	eqtl	0.00337619	0.00966516	0.726853
ENSG00000111728	ST8SIA1	Brain_Cerebellum	eqtl	0.00326898	0.00935825	0.726853
ENSG00000140557	ST8SIA2	Nerve_Tibial	eqtl	-0.0133214	0.0141717	0.347218
ENSG00000140557	ST8SIA2	Adipose_Subcutaneous	eqtl	-0.00762198	0.0120681	0.527662
ENSG00000140557	ST8SIA2	Heart_Left_Ventricle	eqtl	0.00576205	0.0198691	0.771816
ENSG00000177511	ST8SIA3	Pituitary	eqtl	-0.0481367	0.0148422	0.00118177
ENSG00000177511	ST8SIA3	Testis	eqtl	-0.0119644	0.0112997	0.28968
ENSG00000113532	ST8SIA4	Skin_Sun_Exposed_Lower_leg	eqtl	-0.0278602	0.0232168	0.230139
ENSG00000113532	ST8SIA4	Nerve_Tibial	eqtl	0.0147173	0.0139626	0.291858
ENSG00000113532	ST8SIA4	Adipose_Subcutaneous	eqtl	0.00238181	0.0330051	0.942471
ENSG00000101638	ST8SIA5	Adrenal_Gland	eqtl	-0.00870008	0.0107472	0.418214
ENSG00000101638	ST8SIA5	Brain_Cerebellum	eqtl	-0.00324928	0.00588772	0.581034	0.815291
ENSG00000101638	ST8SIA5	Cells_EBV-transformed_lymphocytes	eqtl	-0.00334425	0.00608045	0.582319
ENSG00000101638	ST8SIA5	Brain_Cerebellar_Hemisphere	eqtl	-0.00406763	0.00776259	0.600275	0.771216
ENSG00000101638	ST8SIA5	Heart_Left_Ventricle	eqtl	0.00584955	0.0120344	0.626919	0.755399
ENSG00000148488	ST8SIA6	Nerve_Tibial	eqtl	-0.00955304	0.00921186	0.299719
ENSG00000148488	ST8SIA6	Testis	eqtl	-0.00222452	0.0100487	0.824801
ENSG00000148488	ST8SIA6	Adipose_Subcutaneous	eqtl	-0.000357416	0.0182282	0.984356
ENSG00000010327	STAB1	Artery_Tibial	eqtl	-0.0297266	0.0284706	0.296431
ENSG00000010327	STAB1	Muscle_Skeletal	eqtl	-0.0192352	0.0269292	0.475051
ENSG00000010327	STAB1	Adipose_Subcutaneous	eqtl	-0.0108112	0.0281746	0.701185
ENSG00000010327	STAB1	Whole_Blood	eqtl	-0.00881528	0.0229732	0.701185
ENSG00000136011	STAB2	Adipose_Visceral_Omentum	eqtl	0.0294602	0.0145337	0.0426596
ENSG00000136011	STAB2	Whole_Blood	eqtl	0.0272082	0.0170559	0.110659
ENSG00000136011	STAB2	Esophagus_Mucosa	eqtl	0.0128719	0.00842521	0.126568
ENSG00000136011	STAB2	Thyroid	eqtl	0.0100537	0.00658062	0.126568
ENSG00000136011	STAB2	Skin_Not_Sun_Exposed_Suprapubic	eqtl	0.0160405	0.0109907	0.144439
ENSG00000136011	STAB2	Lung	eqtl	0.0113269	0.00805953	0.159901
ENSG00000136011	STAB2	Esophagus_Muscularis	eqtl	0.00706317	0.00554841	0.203016	0.0863874
ENSG00000136011	STAB2	Artery_Aorta	eqtl	0.00877044	0.00708381	0.215681
ENSG00000136011	STAB2	Artery_Tibial	eqtl	0.0104687	0.00845547	0.215681
ENSG00000136011	STAB2	Colon_Sigmoid	eqtl	0.0086694	0.00700221	0.215681
ENSG00000136011	STAB2	Esophagus_Gastroesophageal_Junction	eqtl	0.0126357	0.0102058	0.215681
ENSG00000136011	STAB2	Nerve_Tibial	eqtl	0.0139084	0.0112337	0.215681
ENSG00000136011	STAB2	Prostate	eqtl	0.0105297	0.00850473	0.215681
ENSG00000136011	STAB2	Skin_Sun_Exposed_Lower_leg	eqtl	0.0145328	0.0157785	0.357023
ENSG00000144681	STAC	Ovary	eqtl	0.00486001	0.00658984	0.460818
ENSG00000144681	STAC	Liver	eqtl	0.0118102	0.0163333	0.469633
ENSG00000144681	STAC	Skin_Sun_Exposed_Lower_leg	eqtl	-0.00727312	0.0160774	0.650995
ENSG00000144681	STAC	Cells_Cultured_fibroblasts	eqtl	0.00430581	0.0115382	0.709015	0.107035
ENSG00000144681	STAC	Esophagus_Mucosa	eqtl	-0.00400534	0.011482	0.727212
ENSG00000144681	STAC	Skin_Not_Sun_Exposed_Suprapubic	eqtl	-0.00649581	0.0186213	0.727212
ENSG00000144681	STAC	Testis	eqtl	0.00307716	0.0178036	0.862778
ENSG00000144681	STAC	Brain_Cerebellar_Hemisphere	eqtl	-0.000709777	0.00709777	0.920344
ENSG00000141750	STAC2	Brain_Nucleus_accumbens_basal_ganglia	eqtl	0.0408947	0.0150493	0.00657988
ENSG00000141750	STAC2	Cells_Cultured_fibroblasts	eqtl	0.0316615	0.0182293	0.082415
ENSG00000141750	STAC2	Brain_Cerebellar_Hemisphere	eqtl	0.0145204	0.00904547	0.108436
ENSG00000141750	STAC2	Skin_Sun_Exposed_Lower_leg	eqtl	0.029589	0.0193859	0.126931
ENSG00000141750	STAC2	Artery_Aorta	eqtl	-0.0120636	0.00855419	0.158464
ENSG00000141750	STAC2	Skin_Not_Sun_Exposed_Suprapubic	eqtl	0.041952	0.0555728	0.450308
ENSG00000141750	STAC2	Artery_Tibial	eqtl	-0.0015886	0.0128848	0.901876	0.00241779
ENSG00000185482	STAC3	Artery_Coronary	eqtl	0.0118282	0.00672985	0.0788197
ENSG00000118007	STAG1	Cells_Cultured_fibroblasts	eqtl	-0.104	0.0222083	2.82807e-06
ENSG00000066923	STAG3	Brain_Nucleus_accumbens_basal_ganglia	eqtl	0.0533323	0.00860876	5.82399e-10
ENSG00000066923	STAG3	Brain_Amygdala	eqtl	0.0498358	0.00804436	5.82399e-10
ENSG00000066923	STAG3	Brain_Putamen_basal_ganglia	eqtl	0.0515879	0.0089623	8.60806e-09
ENSG00000066923	STAG3	Pituitary	eqtl	0.107859	0.0187381	8.60806e-09
ENSG00000066923	STAG3	Brain_Frontal_Cortex_BA9	eqtl	0.0623511	0.0108988	1.05942e-08
ENSG00000066923	STAG3	Muscle_Skeletal	eqtl	0.0854247	0.014932	1.05942e-08
ENSG00000066923	STAG3	Nerve_Tibial	eqtl	-0.0758759	0.0135033	1.92013e-08
ENSG00000066923	STAG3	Brain_Cortex	eqtl	0.0586294	0.0104784	2.20319e-08
ENSG00000066923	STAG3	Brain_Hippocampus	eqtl	0.0558607	0.00998362	2.20319e-08
ENSG00000066923	STAG3	Brain_Spinal_cord_cervical_c-1	eqtl	0.0395621	0.00710089	2.52659e-08
ENSG00000066923	STAG3	Pancreas	eqtl	0.111307	0.0204144	4.96998e-08
ENSG00000066923	STAG3	Brain_Substantia_nigra	eqtl	0.0429859	0.00811055	1.15803e-07
ENSG00000066923	STAG3	Brain_Caudate_basal_ganglia	eqtl	0.0567765	0.0112595	4.59361e-07
ENSG00000066923	STAG3	Brain_Cerebellar_Hemisphere	eqtl	0.0655246	0.0129943	4.59361e-07
ENSG00000066923	STAG3	Brain_Hypothalamus	eqtl	0.052371	0.010522	6.44864e-07
ENSG00000066923	STAG3	Brain_Cerebellum	eqtl	0.0326309	0.0067034	1.12838e-06	0.00516013
ENSG00000066923	STAG3	Adipose_Subcutaneous	eqtl	0.079992	0.020337	8.37759e-05
ENSG00000066923	STAG3	Skin_Sun_Exposed_Lower_leg	eqtl	0.058616	0.0173023	0.000704672
ENSG00000066923	STAG3	Cells_Cultured_fibroblasts	eqtl	-0.0295173	0.0173356	0.0886237
ENSG00000066923	STAG3	Esophagus_Mucosa	eqtl	0.0283955	0.0241362	0.239407
ENSG00000066923	STAG3	Thyroid	eqtl	0.00907777	0.0181555	0.617075
ENSG00000205583	STAG3L1	Liver	eqtl	0.0223134	0.00776985	0.00408148
ENSG00000205583	STAG3L1	Thyroid	eqtl	0.0109724	0.00444254	0.0135175	0.454155
ENSG00000205583	STAG3L1	Skin_Sun_Exposed_Lower_leg	eqtl	0.00976134	0.00401309	0.0150002	0.782822
ENSG00000205583	STAG3L1	Lung	eqtl	0.00632182	0.00300556	0.0354328	0.827578
ENSG00000205583	STAG3L1	Artery_Aorta	eqtl	0.00795211	0.0040028	0.0469628	0.521402
ENSG00000205583	STAG3L1	Colon_Transverse	eqtl	0.00806423	0.00424826	0.0576638	0.73614
ENSG00000205583	STAG3L1	Cells_Cultured_fibroblasts	eqtl	0.0103271	0.00548526	0.0597419	0.650283
ENSG00000205583	STAG3L1	Prostate	eqtl	0.00882378	0.00547298	0.106909
ENSG00000205583	STAG3L1	Stomach	eqtl	0.00794933	0.00493059	0.106909
ENSG00000205583	STAG3L1	Uterus	eqtl	0.00932674	0.00578494	0.106909
ENSG00000205583	STAG3L1	Breast_Mammary_Tissue	eqtl	0.00695416	0.00454695	0.126162
ENSG00000205583	STAG3L1	Esophagus_Muscularis	eqtl	0.008424	0.005508	0.126162
ENSG00000205583	STAG3L1	Spleen	eqtl	0.00724262	0.00500593	0.147951
ENSG00000205583	STAG3L1	Vagina	eqtl	0.00764468	0.00528383	0.147951
ENSG00000205583	STAG3L1	Whole_Blood	eqtl	0.00778486	0.00538071	0.147951
ENSG00000205583	STAG3L1	Adrenal_Gland	eqtl	0.00804094	0.00571023	0.159083
ENSG00000205583	STAG3L1	Artery_Coronary	eqtl	0.00815194	0.00578906	0.159083
ENSG00000205583	STAG3L1	Brain_Caudate_basal_ganglia	eqtl	0.00937768	0.00665951	0.159083
ENSG00000205583	STAG3L1	Brain_Cerebellar_Hemisphere	eqtl	0.00936908	0.00665341	0.159083
ENSG00000205583	STAG3L1	Brain_Cerebellum	eqtl	0.0070802	0.00502797	0.159083
ENSG00000205583	STAG3L1	Brain_Cortex	eqtl	0.00862967	0.00612832	0.159083
ENSG00000205583	STAG3L1	Brain_Frontal_Cortex_BA9	eqtl	0.00985272	0.00699686	0.159083
ENSG00000205583	STAG3L1	Brain_Hippocampus	eqtl	0.00897674	0.00637479	0.159083
ENSG00000205583	STAG3L1	Brain_Hypothalamus	eqtl	0.00848671	0.00602679	0.159083
ENSG00000205583	STAG3L1	Brain_Spinal_cord_cervical_c-1	eqtl	0.00904224	0.0064213	0.159083
ENSG00000205583	STAG3L1	Colon_Sigmoid	eqtl	0.00921547	0.00654432	0.159083
ENSG00000205583	STAG3L1	Heart_Atrial_Appendage	eqtl	0.00899515	0.00638786	0.159083
ENSG00000205583	STAG3L1	Ovary	eqtl	0.00724638	0.00514598	0.159083
ENSG00000205583	STAG3L1	Skin_Not_Sun_Exposed_Suprapubic	eqtl	0.00719727	0.0051111	0.159083
ENSG00000205583	STAG3L1	Nerve_Tibial	eqtl	0.0048679	0.00362974	0.179883	0.16502
ENSG00000205583	STAG3L1	Adipose_Subcutaneous	eqtl	0.00539538	0.00497221	0.277875
ENSG00000205583	STAG3L1	Esophagus_Gastroesophageal_Junction	eqtl	0.00667234	0.00614902	0.277875
ENSG00000205583	STAG3L1	Heart_Left_Ventricle	eqtl	0.00698336	0.00643565	0.277875
ENSG00000205583	STAG3L1	Pancreas	eqtl	0.00640251	0.00590036	0.277875
ENSG00000205583	STAG3L1	Artery_Tibial	eqtl	-0.00573224	0.00529177	0.278703	0.45374
ENSG00000205583	STAG3L1	Brain_Putamen_basal_ganglia	eqtl	0.00738278	0.00693981	0.287406
ENSG00000205583	STAG3L1	Cells_EBV-transformed_lymphocytes	eqtl	0.00748009	0.00707576	0.290446
ENSG00000205583	STAG3L1	Testis	eqtl	0.00563638	0.00533171	0.290446
ENSG00000205583	STAG3L1	Small_Intestine_Terminal_Ileum	eqtl	0.010746	0.0104739	0.304904
ENSG00000205583	STAG3L1	Muscle_Skeletal	eqtl	0.00632821	0.00647289	0.328248	0.22188
ENSG00000205583	STAG3L1	Esophagus_Mucosa	eqtl	-0.00282725	0.00540385	0.600841	0.483973
ENSG00000277072	STAG3L2	Adipose_Subcutaneous	eqtl	0.0306956	0.0094316	0.00113574
ENSG00000277072	STAG3L2	Artery_Coronary	eqtl	0.0409354	0.0125779	0.00113574
ENSG00000277072	STAG3L2	Brain_Nucleus_accumbens_basal_ganglia	eqtl	0.0582269	0.0178909	0.00113574
ENSG00000277072	STAG3L2	Prostate	eqtl	0.0288177	0.0088546	0.00113574
ENSG00000277072	STAG3L2	Spleen	eqtl	0.0292262	0.00898012	0.00113574
ENSG00000277072	STAG3L2	Stomach	eqtl	0.0314423	0.00966106	0.00113574
ENSG00000277072	STAG3L2	Uterus	eqtl	0.0302061	0.00928121	0.00113574
ENSG00000277072	STAG3L2	Lung	eqtl	0.0283847	0.00882228	0.00129363	0.599856
ENSG00000277072	STAG3L2	Artery_Aorta	eqtl	0.029639	0.0111817	0.00803294	0.118895
ENSG00000277072	STAG3L2	Artery_Tibial	eqtl	0.0265095	0.0103609	0.0105088	0.0245922
ENSG00000277072	STAG3L2	Brain_Cerebellum	eqtl	0.0281813	0.011108	0.0111795
ENSG00000277072	STAG3L2	Breast_Mammary_Tissue	eqtl	0.0301172	0.0123014	0.0143542
ENSG00000277072	STAG3L2	Cells_Cultured_fibroblasts	eqtl	0.0221239	0.00903651	0.0143542
ENSG00000277072	STAG3L2	Testis	eqtl	0.0324691	0.013262	0.0143542
ENSG00000277072	STAG3L2	Pancreas	eqtl	0.016776	0.00753392	0.0259653	0.00311859
ENSG00000277072	STAG3L2	Esophagus_Muscularis	eqtl	0.0183097	0.00974167	0.060173	0.0625554
ENSG00000277072	STAG3L2	Nerve_Tibial	eqtl	0.0152104	0.00852257	0.074307	0.0233018
ENSG00000277072	STAG3L2	Colon_Transverse	eqtl	0.0178153	0.0103575	0.0854272	0.0125345
ENSG00000277072	STAG3L2	Skin_Not_Sun_Exposed_Suprapubic	eqtl	0.0183294	0.0106687	0.0857847	0.0202828
ENSG00000277072	STAG3L2	Adipose_Visceral_Omentum	eqtl	0.0179608	0.0108927	0.0991721	0.0385155
ENSG00000277072	STAG3L2	Adrenal_Gland	eqtl	-0.0252294	0.0156182	0.106227
ENSG00000277072	STAG3L2	Skin_Sun_Exposed_Lower_leg	eqtl	0.0216574	0.013513	0.108999	0.0352662
ENSG00000277072	STAG3L2	Heart_Atrial_Appendage	eqtl	0.0149704	0.00959976	0.118888	0.0146591
ENSG00000277072	STAG3L2	Muscle_Skeletal	eqtl	0.0202988	0.0132626	0.125886	0.00935086
ENSG00000277072	STAG3L2	Heart_Left_Ventricle	eqtl	0.0145034	0.0110932	0.191074	0.00975235
ENSG00000277072	STAG3L2	Esophagus_Gastroesophageal_Junction	eqtl	0.0145922	0.011207	0.192896	0.00618092
ENSG00000277072	STAG3L2	Small_Intestine_Terminal_Ileum	eqtl	0.00282777	0.00220363	0.19941	0.000111018
ENSG00000277072	STAG3L2	Esophagus_Mucosa	eqtl	0.0135254	0.0107128	0.206752	0.00940049
ENSG00000277072	STAG3L2	Vagina	eqtl	0.0133003	0.0109142	0.222987	0.00546535
ENSG00000277072	STAG3L2	Brain_Cortex	eqtl	-0.0196439	0.0195768	0.315656
ENSG00000277072	STAG3L2	Colon_Sigmoid	eqtl	-0.0158262	0.0184818	0.391826	0.578701
ENSG00000277072	STAG3L2	Thyroid	eqtl	0.00222573	0.00923356	0.809518	0.00401278
ENSG00000106610	STAG3L4	Brain_Hypothalamus	eqtl	-0.00791172	0.00489702	0.106177	0.0254312
ENSG00000106610	STAG3L4	Brain_Hippocampus	eqtl	-0.00732241	0.00577671	0.20495	0.211862
ENSG00000106610	STAG3L4	Brain_Frontal_Cortex_BA9	eqtl	-0.00523694	0.00426675	0.219678	0.174253
ENSG00000106610	STAG3L4	Testis	eqtl	-0.0105727	0.00897679	0.238885
ENSG00000106610	STAG3L4	Brain_Cortex	eqtl	-0.00549102	0.00470043	0.242728	0.0256328
ENSG00000106610	STAG3L4	Esophagus_Gastroesophageal_Junction	eqtl	-0.00450791	0.00422032	0.285456	0.158902
ENSG00000106610	STAG3L4	Artery_Aorta	eqtl	-0.00494733	0.00464421	0.286754	0.187386
ENSG00000106610	STAG3L4	Colon_Sigmoid	eqtl	-0.00520441	0.00500784	0.298688	0.180585
ENSG00000106610	STAG3L4	Brain_Caudate_basal_ganglia	eqtl	-0.00422685	0.00421543	0.316001	0.129994
ENSG00000106610	STAG3L4	Colon_Transverse	eqtl	-0.00471317	0.00478934	0.325068	0.0204056
ENSG00000106610	STAG3L4	Cells_Cultured_fibroblasts	eqtl	-0.00552958	0.00567556	0.329918	0.171357
ENSG00000106610	STAG3L4	Thyroid	eqtl	-0.00464195	0.00495737	0.349081	0.151816
ENSG00000106610	STAG3L4	Esophagus_Muscularis	eqtl	-0.00388404	0.00426885	0.362898	0.0194611
ENSG00000106610	STAG3L4	Heart_Atrial_Appendage	eqtl	-0.00431311	0.00485849	0.374677	0.285399
ENSG00000106610	STAG3L4	Heart_Left_Ventricle	eqtl	-0.00360175	0.00459721	0.433354	0.613544
ENSG00000106610	STAG3L4	Brain_Substantia_nigra	eqtl	-0.00375476	0.00520822	0.470952
ENSG00000106610	STAG3L4	Kidney_Cortex	eqtl	-0.00374979	0.00520132	0.470952
ENSG00000106610	STAG3L4	Skin_Sun_Exposed_Lower_leg	eqtl	-0.00330498	0.00461767	0.474161	0.0952312
ENSG00000106610	STAG3L4	Artery_Tibial	eqtl	-0.00298251	0.00422915	0.480669	0.610818
ENSG00000106610	STAG3L4	Pituitary	eqtl	-0.00411977	0.00588538	0.483927
ENSG00000106610	STAG3L4	Spleen	eqtl	-0.00267423	0.00414961	0.519281	0.195206
ENSG00000106610	STAG3L4	Muscle_Skeletal	eqtl	-0.00269142	0.0043193	0.533208	0.191644
ENSG00000106610	STAG3L4	Skin_Not_Sun_Exposed_Suprapubic	eqtl	-0.00267525	0.00449289	0.551548	0.930684
ENSG00000106610	STAG3L4	Brain_Anterior_cingulate_cortex_BA24	eqtl	-0.00297629	0.00504676	0.555363
ENSG00000106610	STAG3L4	Brain_Cerebellum	eqtl	-0.00297557	0.00504554	0.555363
ENSG00000106610	STAG3L4	Brain_Nucleus_accumbens_basal_ganglia	eqtl	-0.00226639	0.00384301	0.555363
ENSG00000106610	STAG3L4	Liver	eqtl	-0.00213649	0.00362275	0.555363
ENSG00000106610	STAG3L4	Vagina	eqtl	-0.0039344	0.00667138	0.555363
ENSG00000106610	STAG3L4	Adipose_Subcutaneous	eqtl	-0.00219067	0.00406838	0.590258
ENSG00000106610	STAG3L4	Adipose_Visceral_Omentum	eqtl	-0.00239708	0.00445171	0.590258
ENSG00000106610	STAG3L4	Adrenal_Gland	eqtl	-0.00223238	0.00414584	0.590258
ENSG00000106610	STAG3L4	Artery_Coronary	eqtl	-0.00282946	0.00525472	0.590258
ENSG00000106610	STAG3L4	Brain_Amygdala	eqtl	-0.00251783	0.00467598	0.590258
ENSG00000106610	STAG3L4	Brain_Cerebellar_Hemisphere	eqtl	-0.00288867	0.00536467	0.590258
ENSG00000106610	STAG3L4	Brain_Putamen_basal_ganglia	eqtl	-0.00173389	0.00322008	0.590258
ENSG00000106610	STAG3L4	Brain_Spinal_cord_cervical_c-1	eqtl	-0.00218695	0.00406148	0.590258
ENSG00000106610	STAG3L4	Breast_Mammary_Tissue	eqtl	-0.00270424	0.00502217	0.590258
ENSG00000106610	STAG3L4	Esophagus_Mucosa	eqtl	-0.00215357	0.00399948	0.590258
ENSG00000106610	STAG3L4	Lung	eqtl	-0.0019791	0.00367547	0.590258
ENSG00000106610	STAG3L4	Minor_Salivary_Gland	eqtl	-0.00233826	0.00434248	0.590258
ENSG00000106610	STAG3L4	Nerve_Tibial	eqtl	-0.00186169	0.00345742	0.590258
ENSG00000106610	STAG3L4	Pancreas	eqtl	-0.00259236	0.00481437	0.590258
ENSG00000106610	STAG3L4	Prostate	eqtl	-0.00336895	0.00625662	0.590258
ENSG00000106610	STAG3L4	Stomach	eqtl	-0.00244769	0.00454571	0.590258
ENSG00000106610	STAG3L4	Uterus	eqtl	-0.00294486	0.00546902	0.590258
ENSG00000106610	STAG3L4	Whole_Blood	eqtl	-0.0044034	0.00817775	0.590258
ENSG00000106610	STAG3L4	Small_Intestine_Terminal_Ileum	eqtl	-0.00195703	0.00401707	0.626131
ENSG00000106610	STAG3L4	Ovary	eqtl	0.00442726	0.0108669	0.683709
ENSG00000136738	STAM	Heart_Left_Ventricle	eqtl	-0.0257481	0.0212422	0.225466
ENSG00000136738	STAM	Heart_Atrial_Appendage	eqtl	-0.0111188	0.0123823	0.369207
ENSG00000136738	STAM	Adrenal_Gland	eqtl	0.0123552	0.0165613	0.455648
ENSG00000136738	STAM	Artery_Tibial	eqtl	-0.0105732	0.0211463	0.617075
ENSG00000136738	STAM	Skin_Sun_Exposed_Lower_leg	eqtl	0.0137507	0.0375722	0.71438
ENSG00000136738	STAM	Lung	eqtl	-0.00344588	0.0248103	0.889538
ENSG00000136738	STAM	Muscle_Skeletal	eqtl	-0.000611337	0.0241478	0.979803
ENSG00000115145	STAM2	Esophagus_Muscularis	eqtl	-0.074432	0.0229499	0.00118177
ENSG00000115145	STAM2	Esophagus_Mucosa	eqtl	-0.0612697	0.0197309	0.0019011
ENSG00000115145	STAM2	Spleen	eqtl	-0.0358814	0.01259	0.00437192
ENSG00000115145	STAM2	Adipose_Subcutaneous	eqtl	-0.0420899	0.0216138	0.0514906
ENSG00000115145	STAM2	Nerve_Tibial	eqtl	-0.0233428	0.0195317	0.232039
ENSG00000115145	STAM2	Thyroid	eqtl	-0.0297852	0.0249223	0.232039
ENSG00000115145	STAM2	Muscle_Skeletal	eqtl	-0.0369766	0.031034	0.233462
ENSG00000115145	STAM2	Breast_Mammary_Tissue	eqtl	-0.0183318	0.016332	0.261672
ENSG00000115145	STAM2	Pituitary	eqtl	-0.0145743	0.0129844	0.261672
ENSG00000115145	STAM2	Artery_Tibial	eqtl	-0.0284787	0.0271541	0.294279
ENSG00000115145	STAM2	Testis	eqtl	-0.00969644	0.0115146	0.399731	0.350247
ENSG00000115145	STAM2	Adipose_Visceral_Omentum	eqtl	-0.0149318	0.022931	0.514941
ENSG00000115145	STAM2	Skin_Sun_Exposed_Lower_leg	eqtl	-0.0145553	0.0260641	0.576543
ENSG00000124356	STAMBP	Esophagus_Mucosa	eqtl	-0.0495865	0.027224	0.0685417
ENSG00000124356	STAMBP	Whole_Blood	eqtl	0.0279069	0.01892	0.140213
ENSG00000124356	STAMBP	Adipose_Visceral_Omentum	eqtl	-0.0144518	0.0117049	0.21695	0.796203
ENSG00000124356	STAMBP	Heart_Atrial_Appendage	eqtl	-0.0237629	0.0217406	0.274384
ENSG00000124356	STAMBP	Thyroid	eqtl	-0.0222472	0.0203538	0.274384
ENSG00000124356	STAMBP	Cells_Cultured_fibroblasts	eqtl	-0.0141568	0.0129999	0.276157	0.681956
ENSG00000124356	STAMBP	Nerve_Tibial	eqtl	0.0158166	0.0227364	0.486647
ENSG00000124356	STAMBP	Artery_Tibial	eqtl	-0.0155039	0.0246239	0.528937
ENSG00000124356	STAMBP	Adipose_Subcutaneous	eqtl	0.00692905	0.016681	0.67786
ENSG00000124356	STAMBP	Testis	eqtl	-0.00474599	0.018984	0.802587
ENSG00000138134	STAMBPL1	Cells_EBV-transformed_lymphocytes	eqtl	0.00965595	0.00795196	0.224639
ENSG00000138134	STAMBPL1	Cells_Cultured_fibroblasts	eqtl	0.00705527	0.0085388	0.408657	0.878313
ENSG00000138134	STAMBPL1	Nerve_Tibial	eqtl	-0.0156323	0.0190519	0.411924
ENSG00000138134	STAMBPL1	Adipose_Visceral_Omentum	eqtl	0.00906386	0.0137253	0.509012
ENSG00000138134	STAMBPL1	Heart_Atrial_Appendage	eqtl	0.00766764	0.0120823	0.525679
ENSG00000138134	STAMBPL1	Colon_Transverse	eqtl	0.0118607	0.0190491	0.53352
ENSG00000138134	STAMBPL1	Whole_Blood	eqtl	0.00612428	0.0251776	0.807817
12401_3	STAMBPL1	Blood_Plasma	pqtl	-0.00276843	0.0124716	0.82433	0.559189
ENSG00000138134	STAMBPL1	Adipose_Subcutaneous	eqtl	-0.00269755	0.0191826	0.888166
ENSG00000035720	STAP1	Brain_Hippocampus	eqtl	-0.0111106	0.00611889	0.0694027
ENSG00000035720	STAP1	Testis	eqtl	0.0138749	0.0121036	0.251654
ENSG00000035720	STAP1	Artery_Aorta	eqtl	0.00698255	0.0116376	0.548506
ENSG00000035720	STAP1	Adipose_Subcutaneous	eqtl	0.00476677	0.00975022	0.62492
ENSG00000035720	STAP1	Lung	eqtl	0.00629312	0.0128723	0.62492
ENSG00000035720	STAP1	Nerve_Tibial	eqtl	0.00556942	0.011392	0.62492
ENSG00000178078	STAP2	Prostate	eqtl	0.0365813	0.0166324	0.0278498	0.157738
ENSG00000178078	STAP2	Stomach	eqtl	0.0461996	0.0216432	0.0327936	0.0642111
ENSG00000178078	STAP2	Colon_Transverse	eqtl	0.0608462	0.0441968	0.168601
ENSG00000178078	STAP2	Adipose_Visceral_Omentum	eqtl	-0.0934755	0.0804203	0.245098
ENSG00000178078	STAP2	Artery_Aorta	eqtl	-0.01676	0.0144192	0.245098
ENSG00000178078	STAP2	Artery_Coronary	eqtl	-0.0250468	0.0215486	0.245098
ENSG00000178078	STAP2	Artery_Tibial	eqtl	-0.0196133	0.016874	0.245098
ENSG00000178078	STAP2	Brain_Cerebellar_Hemisphere	eqtl	-0.0359053	0.0308906	0.245098
ENSG00000178078	STAP2	Brain_Cerebellum	eqtl	-0.0280667	0.0241467	0.245098
ENSG00000178078	STAP2	Brain_Hippocampus	eqtl	-0.0378397	0.0325548	0.245098
ENSG00000178078	STAP2	Brain_Hypothalamus	eqtl	-0.0256482	0.0220661	0.245098
ENSG00000178078	STAP2	Brain_Spinal_cord_cervical_c-1	eqtl	-0.0220536	0.0189735	0.245098
ENSG00000178078	STAP2	Brain_Substantia_nigra	eqtl	-0.0247064	0.0212558	0.245098
ENSG00000178078	STAP2	Breast_Mammary_Tissue	eqtl	-0.111253	0.0957152	0.245098
ENSG00000178078	STAP2	Colon_Sigmoid	eqtl	-0.0347417	0.0298895	0.245098
ENSG00000178078	STAP2	Esophagus_Muscularis	eqtl	-0.018236	0.0156891	0.245098
ENSG00000178078	STAP2	Heart_Left_Ventricle	eqtl	-0.0295088	0.0253874	0.245098
ENSG00000178078	STAP2	Lung	eqtl	-0.063441	0.0545805	0.245098
ENSG00000178078	STAP2	Nerve_Tibial	eqtl	-0.026653	0.0229306	0.245098
ENSG00000178078	STAP2	Ovary	eqtl	-0.0403295	0.0346969	0.245098
ENSG00000178078	STAP2	Pancreas	eqtl	-0.0458566	0.0394521	0.245098
ENSG00000178078	STAP2	Uterus	eqtl	-0.0354398	0.0304901	0.245098
ENSG00000178078	STAP2	Whole_Blood	eqtl	-0.0823413	0.0708411	0.245098
ENSG00000178078	STAP2	Skin_Not_Sun_Exposed_Suprapubic	eqtl	0.0174678	0.021794	0.422845	0.262932
ENSG00000178078	STAP2	Esophagus_Gastroesophageal_Junction	eqtl	-0.00775195	0.0119	0.514771	0.300629
ENSG00000178078	STAP2	Cells_Cultured_fibroblasts	eqtl	0.00335261	0.00594326	0.572684
ENSG00000178078	STAP2	Spleen	eqtl	0.00467077	0.00849232	0.582319
ENSG00000178078	STAP2	Adipose_Subcutaneous	eqtl	0.00805272	0.0160402	0.615644	0.157773
ENSG00000178078	STAP2	Brain_Caudate_basal_ganglia	eqtl	0.00272769	0.00545539	0.617075
ENSG00000178078	STAP2	Brain_Amygdala	eqtl	0.00185473	0.00623864	0.76624
ENSG00000178078	STAP2	Brain_Anterior_cingulate_cortex_BA24	eqtl	0.00194442	0.00654031	0.76624
ENSG00000178078	STAP2	Brain_Nucleus_accumbens_basal_ganglia	eqtl	0.00205826	0.00692323	0.76624
ENSG00000178078	STAP2	Brain_Putamen_basal_ganglia	eqtl	0.00210374	0.00707622	0.76624
ENSG00000178078	STAP2	Muscle_Skeletal	eqtl	-0.0027071	0.00956491	0.777158	0.259535
ENSG00000178078	STAP2	Skin_Sun_Exposed_Lower_leg	eqtl	-0.00487929	0.0254831	0.848156	0.854313
ENSG00000178078	STAP2	Brain_Cortex	eqtl	-0.00126273	0.00685481	0.853848
ENSG00000178078	STAP2	Brain_Frontal_Cortex_BA9	eqtl	-0.00137641	0.00747196	0.853848
ENSG00000178078	STAP2	Adrenal_Gland	eqtl	-0.000530493	0.00725007	0.94167
ENSG00000178078	STAP2	Heart_Atrial_Appendage	eqtl	-0.000590016	0.00806355	0.94167
ENSG00000178078	STAP2	Esophagus_Mucosa	eqtl	-0.000608776	0.0347002	0.986003
ENSG00000178078	STAP2	Pituitary	eqtl	-9.35183e-05	0.00533054	0.986003
ENSG00000178078	STAP2	Thyroid	eqtl	-0.000187068	0.0106629	0.986003
ENSG00000214530	STARD10	Brain_Cerebellar_Hemisphere	eqtl	0.0488415	0.0185598	0.00849891
ENSG00000214530	STARD10	Testis	eqtl	0.0302333	0.0114887	0.00849891
ENSG00000214530	STARD10	Skin_Sun_Exposed_Lower_leg	eqtl	0.0607039	0.0249048	0.0147918	0.159203
ENSG00000214530	STARD10	Esophagus_Mucosa	eqtl	0.0425578	0.0180725	0.0185307
ENSG00000214530	STARD10	Adrenal_Gland	eqtl	0.0246812	0.010538	0.0191753
ENSG00000214530	STARD10	Brain_Hippocampus	eqtl	0.0226432	0.0111665	0.0425829
ENSG00000214530	STARD10	Brain_Cerebellum	eqtl	0.0336573	0.0166043	0.0426596
ENSG00000214530	STARD10	Skin_Not_Sun_Exposed_Suprapubic	eqtl	0.0277643	0.0138607	0.0451677	0.982743
ENSG00000214530	STARD10	Nerve_Tibial	eqtl	0.0215609	0.0116166	0.0634475	0.0677467
ENSG00000214530	STARD10	Adipose_Visceral_Omentum	eqtl	0.0208177	0.0112528	0.0643135
ENSG00000214530	STARD10	Artery_Coronary	eqtl	0.0299336	0.0161803	0.0643135
ENSG00000214530	STARD10	Cells_Cultured_fibroblasts	eqtl	0.0297228	0.0160664	0.0643135
ENSG00000214530	STARD10	Liver	eqtl	0.0299071	0.016166	0.0643135
ENSG00000214530	STARD10	Muscle_Skeletal	eqtl	0.0286965	0.0155116	0.0643135
ENSG00000214530	STARD10	Spleen	eqtl	0.0174825	0.00945001	0.0643135
ENSG00000214530	STARD10	Esophagus_Gastroesophageal_Junction	eqtl	0.0218206	0.0117949	0.0643135
ENSG00000214530	STARD10	Colon_Sigmoid	eqtl	0.0306957	0.0177946	0.0845275
ENSG00000214530	STARD10	Stomach	eqtl	0.0408461	0.0285922	0.153127
ENSG00000214530	STARD10	Adipose_Subcutaneous	eqtl	0.0145516	0.0208783	0.485822
ENSG00000214530	STARD10	Artery_Aorta	eqtl	0.0124771	0.0179019	0.485822
ENSG00000214530	STARD10	Artery_Tibial	eqtl	0.0146996	0.0210907	0.485822
ENSG00000214530	STARD10	Brain_Amygdala	eqtl	0.0108863	0.0156194	0.485822
ENSG00000214530	STARD10	Brain_Caudate_basal_ganglia	eqtl	0.00848956	0.0121807	0.485822
ENSG00000214530	STARD10	Brain_Cortex	eqtl	0.013558	0.0194528	0.485822
ENSG00000214530	STARD10	Brain_Frontal_Cortex_BA9	eqtl	0.0100416	0.0144075	0.485822
ENSG00000214530	STARD10	Brain_Hypothalamus	eqtl	0.0147168	0.0211153	0.485822
ENSG00000214530	STARD10	Brain_Nucleus_accumbens_basal_ganglia	eqtl	0.00919996	0.0131999	0.485822
ENSG00000214530	STARD10	Brain_Putamen_basal_ganglia	eqtl	0.00781899	0.0112186	0.485822
ENSG00000214530	STARD10	Esophagus_Muscularis	eqtl	0.0165959	0.0238115	0.485822
ENSG00000214530	STARD10	Heart_Atrial_Appendage	eqtl	0.0132845	0.0190604	0.485822
ENSG00000214530	STARD10	Heart_Left_Ventricle	eqtl	0.0136413	0.0195723	0.485822
ENSG00000214530	STARD10	Thyroid	eqtl	0.0208563	0.0299242	0.485822
ENSG00000214530	STARD10	Whole_Blood	eqtl	0.0155432	0.0223011	0.485822
ENSG00000133121	STARD13	Liver	eqtl	0.0330469	0.0105642	0.00175877
ENSG00000133121	STARD13	Muscle_Skeletal	eqtl	-0.0408161	0.014386	0.00455098
ENSG00000133121	STARD13	Heart_Atrial_Appendage	eqtl	-0.0390681	0.0141171	0.00564981
ENSG00000133121	STARD13	Adipose_Subcutaneous	eqtl	-0.0405596	0.0180808	0.0248811
ENSG00000133121	STARD13	Artery_Aorta	eqtl	-0.0328008	0.0158991	0.0391066
ENSG00000133121	STARD13	Artery_Tibial	eqtl	-0.0377096	0.0184851	0.0413503
ENSG00000133121	STARD13	Testis	eqtl	-0.0150767	0.0255649	0.555363
ENSG00000133121	STARD13	Thyroid	eqtl	0.00209848	0.0241325	0.930706
ENSG00000131748	STARD3	Cells_Cultured_fibroblasts	eqtl	0.0564714	0.0111796	4.38854e-07
ENSG00000131748	STARD3	Muscle_Skeletal	eqtl	-0.322664	0.137997	0.0193766
ENSG00000131748	STARD3	Esophagus_Mucosa	eqtl	-0.0232537	0.037251	0.532468
ENSG00000131748	STARD3	Whole_Blood	eqtl	-0.0189783	0.0304021	0.532468
ENSG00000131748	STARD3	Testis	eqtl	-0.0570046	0.14499	0.6942
ENSG00000010270	STARD3NL	Thyroid	eqtl	-0.0124393	0.0060535	0.0398889	0.898386
ENSG00000010270	STARD3NL	Artery_Aorta	eqtl	0.0304902	0.0176919	0.0848154
ENSG00000010270	STARD3NL	Brain_Nucleus_accumbens_basal_ganglia	eqtl	0.0213504	0.0164234	0.193601
ENSG00000010270	STARD3NL	Artery_Tibial	eqtl	-0.0237054	0.0231666	0.306187
ENSG00000010270	STARD3NL	Esophagus_Gastroesophageal_Junction	eqtl	-0.0160894	0.0157237	0.306187
ENSG00000010270	STARD3NL	Nerve_Tibial	eqtl	-0.0271696	0.0265521	0.306187
ENSG00000010270	STARD3NL	Whole_Blood	eqtl	0.035461	0.0346551	0.306187
ENSG00000010270	STARD3NL	Adipose_Subcutaneous	eqtl	-0.0200989	0.0233581	0.389533
ENSG00000010270	STARD3NL	Esophagus_Muscularis	eqtl	-0.0171203	0.0221556	0.439684
ENSG00000010270	STARD3NL	Lung	eqtl	-0.0126313	0.0191996	0.510606
ENSG00000164211	STARD4	Adipose_Visceral_Omentum	eqtl	0.0175623	0.0112478	0.118429
ENSG00000164211	STARD4	Skin_Not_Sun_Exposed_Suprapubic	eqtl	0.0344785	0.0220817	0.118429
ENSG00000164211	STARD4	Spleen	eqtl	0.0168142	0.0107687	0.118429
ENSG00000172345	STARD5	Skin_Not_Sun_Exposed_Suprapubic	eqtl	-0.0400045	0.0212524	0.0597881
ENSG00000172345	STARD5	Esophagus_Mucosa	eqtl	-0.036958	0.019634	0.0597881
ENSG00000172345	STARD5	Skin_Sun_Exposed_Lower_leg	eqtl	-0.041296	0.0239963	0.0852635
ENSG00000172345	STARD5	Lung	eqtl	-0.0220101	0.0146734	0.133614
ENSG00000172345	STARD5	Nerve_Tibial	eqtl	-0.0171241	0.011416	0.133614
ENSG00000172345	STARD5	Adipose_Subcutaneous	eqtl	-0.0173203	0.0178559	0.332046
17383_4	STARD5	Blood_Plasma	pqtl	-0.0056907	0.00656863	0.386301	0.603612
ENSG00000172345	STARD5	Cells_EBV-transformed_lymphocytes	eqtl	0.00377911	0.00743631	0.611315
ENSG00000172345	STARD5	Whole_Blood	eqtl	0	0.0190809	1
ENSG00000174448	STARD6	Brain_Cortex	eqtl	-0.0104002	0.00660848	0.115541
ENSG00000174448	STARD6	Nerve_Tibial	eqtl	-0.00577407	0.0094683	0.541973	0.610042
ENSG00000174448	STARD6	Testis	eqtl	0.00355468	0.0209099	0.86501
ENSG00000084090	STARD7	Nerve_Tibial	eqtl	-0.02496	0.0192315	0.194331
ENSG00000159433	STARD9	Lung	eqtl	0.0573163	0.0354012	0.105437
ENSG00000170581	STAT2	Liver	eqtl	-0.0410028	0.00765654	8.5432e-08
ENSG00000170581	STAT2	Nerve_Tibial	eqtl	0.0664393	0.0126759	1.59381e-07
ENSG00000170581	STAT2	Adipose_Visceral_Omentum	eqtl	0.0927961	0.0179374	2.29954e-07
ENSG00000170581	STAT2	Adipose_Subcutaneous	eqtl	0.0873636	0.0168873	2.29954e-07
ENSG00000170581	STAT2	Brain_Cerebellum	eqtl	-0.0761578	0.0150789	4.40349e-07
ENSG00000170581	STAT2	Brain_Cerebellar_Hemisphere	eqtl	-0.0731964	0.0145215	4.64219e-07
ENSG00000168610	STAT3	Muscle_Skeletal	eqtl	-0.0622148	0.0139068	7.68833e-06
ENSG00000168610	STAT3	Artery_Aorta	eqtl	-0.131239	0.0308332	2.07735e-05
10346_5	STAT3	Blood_Plasma	pqtl	-0.0668177	0.015855	2.5057e-05
ENSG00000138378	STAT4	Artery_Aorta	eqtl	0.0297128	0.0183229	0.104884
ENSG00000138378	STAT4	Uterus	eqtl	0.00848994	0.00848994	0.317311
ENSG00000138378	STAT4	Breast_Mammary_Tissue	eqtl	0.01104	0.0116367	0.342764
ENSG00000138378	STAT4	Skin_Not_Sun_Exposed_Suprapubic	eqtl	0.0115316	0.0121549	0.342764
ENSG00000138378	STAT4	Skin_Sun_Exposed_Lower_leg	eqtl	0.0121574	0.0131706	0.355967
ENSG00000138378	STAT4	Adipose_Visceral_Omentum	eqtl	0.0133541	0.0168003	0.426688
ENSG00000138378	STAT4	Pancreas	eqtl	0.00588977	0.0076567	0.441756
ENSG00000138378	STAT4	Adipose_Subcutaneous	eqtl	0.00574253	0.00829477	0.488744
ENSG00000138378	STAT4	Colon_Sigmoid	eqtl	0.00798195	0.0115295	0.488744
ENSG00000138378	STAT4	Esophagus_Mucosa	eqtl	0.0128734	0.0185949	0.488744
ENSG00000138378	STAT4	Nerve_Tibial	eqtl	0.00565137	0.00816309	0.488744
ENSG00000138378	STAT4	Ovary	eqtl	0.0056609	0.00827362	0.493842
ENSG00000138378	STAT4	Artery_Tibial	eqtl	0.00657052	0.0116477	0.572684
ENSG00000138378	STAT4	Muscle_Skeletal	eqtl	0.0039466	0.00699624	0.572684
ENSG00000138378	STAT4	Thyroid	eqtl	0.00975242	0.0172884	0.572684
ENSG00000138378	STAT4	Lung	eqtl	0.0137603	0.0275205	0.617075
ENSG00000138378	STAT4	Esophagus_Muscularis	eqtl	-0.0041107	0.0195258	0.833257
ENSG00000138378	STAT4	Cells_EBV-transformed_lymphocytes	eqtl	0.000271917	0.00530239	0.959101
ENSG00000126561	STAT5A	Cells_Cultured_fibroblasts	eqtl	-0.606825	0.568296	0.285612
ENSG00000166888	STAT6	Brain_Cerebellum	eqtl	0.0466989	0.0179941	0.00945254
ENSG00000166888	STAT6	Brain_Cerebellar_Hemisphere	eqtl	0.0303894	0.0117637	0.00978507
ENSG00000166888	STAT6	Heart_Left_Ventricle	eqtl	0.0571572	0.0221254	0.00978507
ENSG00000166888	STAT6	Brain_Frontal_Cortex_BA9	eqtl	0.0400721	0.0187935	0.0329878
10372_18	STAT6	Blood_Plasma	pqtl	0.0616216	0.0410811	0.133614
ENSG00000166888	STAT6	Esophagus_Mucosa	eqtl	-0.0221666	0.0237885	0.35143
ENSG00000166888	STAT6	Cells_Cultured_fibroblasts	eqtl	0.0251162	0.039558	0.52548
ENSG00000124214	STAU1	Cells_Cultured_fibroblasts	eqtl	-0.0126119	0.018017	0.483927
ENSG00000124214	STAU1	Muscle_Skeletal	eqtl	-0.0167049	0.0238642	0.483927
ENSG00000124214	STAU1	Testis	eqtl	-0.0133437	0.0235103	0.570329
ENSG00000040341	STAU2	Brain_Cerebellar_Hemisphere	eqtl	0.0589192	0.0182521	0.00124628
ENSG00000040341	STAU2	Brain_Cerebellum	eqtl	0.0473369	0.0146642	0.00124628
ENSG00000040341	STAU2	Lung	eqtl	0.0552735	0.0266132	0.0378087
ENSG00000040341	STAU2	Nerve_Tibial	eqtl	0.0298184	0.0181652	0.100692
ENSG00000040341	STAU2	Esophagus_Mucosa	eqtl	-0.0353689	0.0253389	0.162765
ENSG00000118804	STBD1	Esophagus_Gastroesophageal_Junction	eqtl	-0.064551	0.0173967	0.000206829
ENSG00000118804	STBD1	Heart_Left_Ventricle	eqtl	-0.0846877	0.0228236	0.000206829
ENSG00000118804	STBD1	Artery_Tibial	eqtl	-0.0733876	0.0199195	0.000229413
ENSG00000118804	STBD1	Skin_Not_Sun_Exposed_Suprapubic	eqtl	-0.0661904	0.017966	0.000229413
ENSG00000118804	STBD1	Stomach	eqtl	-0.0426802	0.0119253	0.000344981
ENSG00000118804	STBD1	Colon_Transverse	eqtl	-0.0747442	0.021434	0.000488144
ENSG00000118804	STBD1	Heart_Atrial_Appendage	eqtl	-0.0948641	0.0272037	0.000488144
ENSG00000118804	STBD1	Esophagus_Muscularis	eqtl	-0.0631142	0.019112	0.000958867
ENSG00000118804	STBD1	Muscle_Skeletal	eqtl	-0.0822305	0.0284349	0.0038293
ENSG00000118804	STBD1	Colon_Sigmoid	eqtl	-0.0345513	0.0132889	0.00932238
ENSG00000118804	STBD1	Thyroid	eqtl	-0.0388112	0.0149274	0.00932238
ENSG00000118804	STBD1	Lung	eqtl	0.0269746	0.0106774	0.0115266
ENSG00000118804	STBD1	Brain_Cerebellum	eqtl	-0.0265698	0.0105943	0.0121438
ENSG00000118804	STBD1	Brain_Hypothalamus	eqtl	-0.0283245	0.011294	0.0121438
ENSG00000118804	STBD1	Cells_Cultured_fibroblasts	eqtl	-0.0224849	0.00912532	0.0137393	0.869718
ENSG00000118804	STBD1	Esophagus_Mucosa	eqtl	-0.0375181	0.015601	0.0161791	0.880541
ENSG00000118804	STBD1	Ovary	eqtl	-0.0208316	0.00906789	0.0216018
ENSG00000118804	STBD1	Spleen	eqtl	-0.0219988	0.00957597	0.0216018
ENSG00000118804	STBD1	Nerve_Tibial	eqtl	-0.0234334	0.0103219	0.0231912
ENSG00000118804	STBD1	Skin_Sun_Exposed_Lower_leg	eqtl	-0.0234388	0.0119984	0.0507618
ENSG00000118804	STBD1	Brain_Caudate_basal_ganglia	eqtl	-0.014174	0.00734961	0.0537878	0.201198
ENSG00000118804	STBD1	Testis	eqtl	0.00339718	0.00294205	0.248213	0.00150233
ENSG00000118804	STBD1	Pituitary	eqtl	-0.0121297	0.0109854	0.269521
ENSG00000118804	STBD1	Brain_Putamen_basal_ganglia	eqtl	-0.00915318	0.00852248	0.282821	0.415513
ENSG00000118804	STBD1	Brain_Amygdala	eqtl	-0.00525131	0.00678294	0.438816
ENSG00000118804	STBD1	Brain_Hippocampus	eqtl	-0.00609807	0.00787668	0.438816
ENSG00000118804	STBD1	Brain_Nucleus_accumbens_basal_ganglia	eqtl	-0.0111133	0.0143547	0.438816
ENSG00000118804	STBD1	Brain_Cerebellar_Hemisphere	eqtl	-0.00657625	0.00963497	0.494898
ENSG00000118804	STBD1	Whole_Blood	eqtl	0.0109159	0.0218318	0.617075
ENSG00000118804	STBD1	Brain_Substantia_nigra	eqtl	-0.00212091	0.00772616	0.783693
4930_21	STC1	Blood_Plasma	pqtl	-0.00339271	0.0415606	0.934939
ENSG00000113739	STC2	Pancreas	eqtl	-0.0272159	0.0118874	0.0220518
ENSG00000164647	STEAP1	Artery_Aorta	eqtl	-0.0393821	0.0219263	0.072476
ENSG00000164647	STEAP1	Pancreas	eqtl	-0.0107688	0.00945018	0.25448
ENSG00000164647	STEAP1	Brain_Cortex	eqtl	0.00790737	0.0115787	0.494653
ENSG00000164647	STEAP1	Esophagus_Mucosa	eqtl	-0.0016649	0.00693709	0.81033
ENSG00000164647	STEAP1	Prostate	eqtl	-0.00527373	0.0219739	0.81033
ENSG00000164647	STEAP1	Liver	eqtl	0.00199224	0.0155395	0.897987
ENSG00000164647	STEAP1	Minor_Salivary_Gland	eqtl	-0.00070899	0.00655816	0.91391
ENSG00000164647	STEAP1	Artery_Tibial	eqtl	0.000580248	0.0214692	0.978438
ENSG00000105889	STEAP1B	Artery_Coronary	eqtl	0.0375296	0.013454	0.00527938
ENSG00000105889	STEAP1B	Breast_Mammary_Tissue	eqtl	0.0210458	0.00865218	0.0149978
ENSG00000105889	STEAP1B	Lung	eqtl	0.0169469	0.00696705	0.0149978
ENSG00000105889	STEAP1B	Thyroid	eqtl	0.0247961	0.0101939	0.0149978
ENSG00000105889	STEAP1B	Adipose_Visceral_Omentum	eqtl	0.0199092	0.00837091	0.017389
ENSG00000105889	STEAP1B	Adipose_Subcutaneous	eqtl	0.0176526	0.00786921	0.0248811
ENSG00000105889	STEAP1B	Esophagus_Muscularis	eqtl	0.0207543	0.0140768	0.140384	0.0107114
ENSG00000105889	STEAP1B	Nerve_Tibial	eqtl	-0.00925117	0.0164465	0.573775
ENSG00000105889	STEAP1B	Brain_Caudate_basal_ganglia	eqtl	-0.00332017	0.00612272	0.587633	0.838533
ENSG00000105889	STEAP1B	Brain_Cerebellum	eqtl	-0.00435417	0.00806803	0.589416
ENSG00000105889	STEAP1B	Cells_Cultured_fibroblasts	eqtl	0.004368	0.0125186	0.727148	0.49909
ENSG00000105889	STEAP1B	Brain_Putamen_basal_ganglia	eqtl	-0.00293638	0.00894897	0.742817
ENSG00000105889	STEAP1B	Esophagus_Mucosa	eqtl	0	0.00932395	1
ENSG00000157214	STEAP2	Artery_Tibial	eqtl	-0.0255734	0.0117051	0.0289027	0.79875
ENSG00000157214	STEAP2	Colon_Transverse	eqtl	-0.0109927	0.00844084	0.192805
ENSG00000157214	STEAP2	Esophagus_Gastroesophageal_Junction	eqtl	-0.0210789	0.0161856	0.192805
ENSG00000157214	STEAP2	Esophagus_Muscularis	eqtl	-0.0190687	0.0148961	0.200506	0.964385
ENSG00000157214	STEAP2	Brain_Cortex	eqtl	-0.0120197	0.0098829	0.223903
ENSG00000157214	STEAP2	Brain_Frontal_Cortex_BA9	eqtl	-0.0138209	0.0113638	0.223903
ENSG00000157214	STEAP2	Brain_Hypothalamus	eqtl	-0.0153423	0.0126148	0.223903
ENSG00000157214	STEAP2	Brain_Nucleus_accumbens_basal_ganglia	eqtl	-0.0144302	0.0118648	0.223903
ENSG00000157214	STEAP2	Heart_Atrial_Appendage	eqtl	-0.0098552	0.00828732	0.234365
ENSG00000157214	STEAP2	Nerve_Tibial	eqtl	-0.0129603	0.0119284	0.277254	0.905152
ENSG00000157214	STEAP2	Thyroid	eqtl	-0.0103304	0.00963325	0.283554	0.68295
ENSG00000157214	STEAP2	Brain_Anterior_cingulate_cortex_BA24	eqtl	-0.0271534	0.0255793	0.288445
ENSG00000157214	STEAP2	Brain_Hippocampus	eqtl	-0.0210387	0.0210387	0.317311
ENSG00000157214	STEAP2	Brain_Caudate_basal_ganglia	eqtl	-0.0133683	0.0141322	0.344176
ENSG00000157214	STEAP2	Breast_Mammary_Tissue	eqtl	-0.0165564	0.0180615	0.359317
ENSG00000157214	STEAP2	Brain_Cerebellar_Hemisphere	eqtl	-0.00502847	0.00551234	0.361653	0.83444
ENSG00000157214	STEAP2	Brain_Putamen_basal_ganglia	eqtl	-0.0117942	0.0129736	0.363302
ENSG00000157214	STEAP2	Esophagus_Mucosa	eqtl	-0.0226528	0.0249762	0.364419
ENSG00000157214	STEAP2	Heart_Left_Ventricle	eqtl	-0.00829242	0.00960175	0.387788
ENSG00000157214	STEAP2	Adrenal_Gland	eqtl	-0.00535626	0.00622484	0.389533
ENSG00000157214	STEAP2	Brain_Cerebellum	eqtl	-0.00352712	0.00423764	0.405222	0.693722
ENSG00000157214	STEAP2	Artery_Aorta	eqtl	-0.00498783	0.00695917	0.473542	0.568183
ENSG00000157214	STEAP2	Ovary	eqtl	-0.00383458	0.00629966	0.542726
ENSG00000157214	STEAP2	Pancreas	eqtl	-0.00432493	0.0076518	0.571926
ENSG00000157214	STEAP2	Muscle_Skeletal	eqtl	-0.00856413	0.0151519	0.571926
ENSG00000157214	STEAP2	Colon_Sigmoid	eqtl	-0.00532128	0.0095416	0.577055
ENSG00000157214	STEAP2	Stomach	eqtl	-0.00636115	0.011616	0.583954
ENSG00000157214	STEAP2	Cells_Cultured_fibroblasts	eqtl	-0.00434712	0.00865877	0.615633	0.655903
ENSG00000157214	STEAP2	Artery_Coronary	eqtl	-0.00355142	0.00821266	0.665427
ENSG00000157214	STEAP2	Adipose_Subcutaneous	eqtl	0.00571605	0.0169083	0.735316	0.99853
ENSG00000157214	STEAP2	Brain_Spinal_cord_cervical_c-1	eqtl	0.0041762	0.0162872	0.797634
ENSG00000157214	STEAP2	Skin_Sun_Exposed_Lower_leg	eqtl	0.00299035	0.0120748	0.804403	0.104393
ENSG00000157214	STEAP2	Testis	eqtl	-0.00135517	0.0125353	0.91391
ENSG00000157214	STEAP2	Pituitary	eqtl	-0.000544637	0.00944037	0.953994
ENSG00000115107	STEAP3	Spleen	eqtl	0.0123235	0.0120229	0.305363
ENSG00000115107	STEAP3	Colon_Sigmoid	eqtl	0.0103827	0.0131515	0.429835
ENSG00000115107	STEAP3	Esophagus_Gastroesophageal_Junction	eqtl	0.00813831	0.0103085	0.429835
ENSG00000115107	STEAP3	Esophagus_Muscularis	eqtl	0.0100819	0.0127704	0.429835
ENSG00000115107	STEAP3	Colon_Transverse	eqtl	-0.00900084	0.0128089	0.482241
ENSG00000115107	STEAP3	Small_Intestine_Terminal_Ileum	eqtl	-0.00677551	0.00964207	0.482241
ENSG00000115107	STEAP3	Brain_Caudate_basal_ganglia	eqtl	-0.00786148	0.0127749	0.538301
ENSG00000115107	STEAP3	Skin_Not_Sun_Exposed_Suprapubic	eqtl	0.00334071	0.00580716	0.565106	0.902902
ENSG00000115107	STEAP3	Skin_Sun_Exposed_Lower_leg	eqtl	0.00325494	0.00590711	0.581619	0.953382
ENSG00000115107	STEAP3	Adrenal_Gland	eqtl	-0.00584215	0.010808	0.588824
ENSG00000115107	STEAP3	Breast_Mammary_Tissue	eqtl	0.00698447	0.0156124	0.654609
ENSG00000115107	STEAP3	Esophagus_Mucosa	eqtl	0.00280681	0.00643916	0.662911
ENSG00000115107	STEAP3	Pancreas	eqtl	0.0046931	0.0107665	0.662911
ENSG00000115107	STEAP3	Nerve_Tibial	eqtl	-0.00667468	0.0158524	0.673717
ENSG00000115107	STEAP3	Adipose_Visceral_Omentum	eqtl	0.00367533	0.00895862	0.681618
ENSG00000115107	STEAP3	Adipose_Subcutaneous	eqtl	0.00322796	0.00943558	0.732272
ENSG00000115107	STEAP3	Brain_Cerebellar_Hemisphere	eqtl	0.00180135	0.00579004	0.755716
ENSG00000115107	STEAP3	Brain_Cerebellum	eqtl	0.00143909	0.00462564	0.755716
ENSG00000115107	STEAP3	Artery_Aorta	eqtl	-0.00246062	0.00816075	0.763019	0.550128
ENSG00000115107	STEAP3	Cells_Cultured_fibroblasts	eqtl	-0.00388456	0.0178956	0.828155	0.865128
ENSG00000115107	STEAP3	Artery_Tibial	eqtl	0.00242616	0.0143627	0.865859	0.690948
ENSG00000115107	STEAP3	Lung	eqtl	0.000659157	0.0257071	0.979544
ENSG00000115107	STEAP3	Whole_Blood	eqtl	0.000383834	0.0149695	0.979544
ENSG00000127954	STEAP4	Skin_Sun_Exposed_Lower_leg	eqtl	-0.00580817	0.0118689	0.624586
ENSG00000127954	STEAP4	Whole_Blood	eqtl	0.0125072	0.02672	0.639724
ENSG00000127954	STEAP4	Skin_Not_Sun_Exposed_Suprapubic	eqtl	-0.00386852	0.0101011	0.701736
ENSG00000123473	STIL	Artery_Tibial	eqtl	-0.0137422	0.0157054	0.381574
ENSG00000123473	STIL	Artery_Aorta	eqtl	-0.0097602	0.0122003	0.423711
ENSG00000123473	STIL	Cells_EBV-transformed_lymphocytes	eqtl	-0.00967153	0.0120894	0.423711
ENSG00000167323	STIM1	Nerve_Tibial	eqtl	0.0214509	0.0222759	0.335566
ENSG00000167323	STIM1	Heart_Left_Ventricle	eqtl	0.0116054	0.0169617	0.493842
ENSG00000167323	STIM1	Lung	eqtl	-0.00423005	0.00749873	0.572684
ENSG00000167323	STIM1	Thyroid	eqtl	0.00163888	0.00936501	0.86108
8916_32	STIM1	Blood_Plasma	pqtl	-0.00538462	0.0307692	0.86108
ENSG00000167323	STIM1	Whole_Blood	eqtl	0.00426	0.03408	0.900524
ENSG00000109689	STIM2	Pituitary	eqtl	0.0156529	0.0106121	0.140213
ENSG00000109689	STIM2	Lung	eqtl	0.0186098	0.012691	0.142546	0.983469
ENSG00000109689	STIM2	Nerve_Tibial	eqtl	0.0164871	0.013697	0.228704
ENSG00000109689	STIM2	Cells_Cultured_fibroblasts	eqtl	0.0258038	0.0223246	0.247745
ENSG00000109689	STIM2	Breast_Mammary_Tissue	eqtl	0.0200929	0.0191361	0.293718
ENSG00000109689	STIM2	Colon_Transverse	eqtl	0.015777	0.0150257	0.293718
ENSG00000109689	STIM2	Skin_Not_Sun_Exposed_Suprapubic	eqtl	0.022839	0.0217514	0.293718
ENSG00000109689	STIM2	Skin_Sun_Exposed_Lower_leg	eqtl	0.0272975	0.0259977	0.293718
ENSG00000109689	STIM2	Adipose_Subcutaneous	eqtl	0.0141724	0.0155095	0.360829	0.56904
ENSG00000109689	STIM2	Thyroid	eqtl	0.0176194	0.0200004	0.378344
ENSG00000109689	STIM2	Cells_EBV-transformed_lymphocytes	eqtl	0.00438318	0.00523546	0.402475
ENSG00000109689	STIM2	Adipose_Visceral_Omentum	eqtl	0.0151617	0.0187292	0.418214
ENSG00000109689	STIM2	Spleen	eqtl	0.00524827	0.0102466	0.608514
ENSG00000109689	STIM2	Esophagus_Muscularis	eqtl	0.0071641	0.015432	0.642477	0.884954
ENSG00000109689	STIM2	Esophagus_Gastroesophageal_Junction	eqtl	0.00565478	0.0173885	0.745027
ENSG00000109689	STIM2	Artery_Tibial	eqtl	0.0083593	0.0296375	0.777904
ENSG00000109689	STIM2	Whole_Blood	eqtl	-0.00154522	0.0126193	0.902543
ENSG00000213533	STIMATE	Artery_Aorta	eqtl	0.0527446	0.0109342	1.40849e-06	0.117838
ENSG00000213533	STIMATE	Cells_Cultured_fibroblasts	eqtl	0.0733118	0.0257949	0.00448167
ENSG00000213533	STIMATE	Adipose_Visceral_Omentum	eqtl	0.0517933	0.0191993	0.00698257
ENSG00000213533	STIMATE	Lung	eqtl	0.0206188	0.00813402	0.0112485
ENSG00000213533	STIMATE	Whole_Blood	eqtl	0.0492869	0.0196235	0.0120176
ENSG00000213533	STIMATE	Adipose_Subcutaneous	eqtl	0.0497568	0.0201144	0.0133728
ENSG00000213533	STIMATE	Muscle_Skeletal	eqtl	0.0259216	0.0146757	0.0773474	0.0466684
ENSG00000213533	STIMATE	Nerve_Tibial	eqtl	0.00815054	0.00727303	0.262436	0.0102248
ENSG00000213533	STIMATE	Testis	eqtl	-0.0113891	0.0139991	0.415897
ENSG00000213533	STIMATE	Thyroid	eqtl	0.00489232	0.00703161	0.486579	4.96827e-05
ENSG00000213533	STIMATE	Cells_EBV-transformed_lymphocytes	eqtl	0.00162004	0.00874821	0.853084
ENSG00000184584	STING1	Muscle_Skeletal	eqtl	0.0876856	0.0432422	0.0425829
ENSG00000184584	STING1	Adipose_Subcutaneous	eqtl	0.0457333	0.0235327	0.0519683
ENSG00000184584	STING1	Artery_Aorta	eqtl	0.0168661	0.00867868	0.0519683
ENSG00000184584	STING1	Artery_Tibial	eqtl	0.023491	0.0120876	0.0519683
ENSG00000184584	STING1	Heart_Left_Ventricle	eqtl	0.0367675	0.0189192	0.0519683
ENSG00000184584	STING1	Lung	eqtl	0.0390807	0.0201095	0.0519683
ENSG00000184584	STING1	Skin_Not_Sun_Exposed_Suprapubic	eqtl	0.0682512	0.0351196	0.0519683
ENSG00000184584	STING1	Skin_Sun_Exposed_Lower_leg	eqtl	0.0689489	0.0354786	0.0519683
ENSG00000184584	STING1	Testis	eqtl	0.0529577	0.0272501	0.0519683
ENSG00000184584	STING1	Thyroid	eqtl	0.0390588	0.0200982	0.0519683
ENSG00000184584	STING1	Esophagus_Mucosa	eqtl	0.056181	0.0289087	0.0519683
ENSG00000184584	STING1	Heart_Atrial_Appendage	eqtl	0.0209149	0.0107621	0.0519683
ENSG00000184584	STING1	Whole_Blood	eqtl	0.0524565	0.0269922	0.0519683
ENSG00000184584	STING1	Artery_Coronary	eqtl	0.02163	0.0114639	0.0591882
ENSG00000184584	STING1	Cells_Cultured_fibroblasts	eqtl	0.0209661	0.011112	0.0591882
ENSG00000184584	STING1	Esophagus_Muscularis	eqtl	0.0419315	0.0231497	0.0700912
ENSG00000184584	STING1	Nerve_Tibial	eqtl	0.0347898	0.0192069	0.0700912
ENSG00000184584	STING1	Pancreas	eqtl	0.03767	0.020797	0.0700912
ENSG00000072786	STK10	Brain_Cerebellar_Hemisphere	eqtl	0.0191989	0.0130478	0.141175
ENSG00000072786	STK10	Brain_Spinal_cord_cervical_c-1	eqtl	0.0144462	0.0104806	0.168086
ENSG00000072786	STK10	Minor_Salivary_Gland	eqtl	-0.102156	0.0863671	0.236884
ENSG00000072786	STK10	Brain_Cerebellum	eqtl	0.00688759	0.00896989	0.442572
ENSG00000072786	STK10	Esophagus_Mucosa	eqtl	0.0124763	0.0170131	0.463355
ENSG00000072786	STK10	Cells_Cultured_fibroblasts	eqtl	0.0146356	0.0327246	0.654705
ENSG00000072786	STK10	Testis	eqtl	-0.00588434	0.0283518	0.835583
ENSG00000072786	STK10	Lung	eqtl	0.00467088	0.0274414	0.864843
ENSG00000118046	STK11	Whole_Blood	eqtl	0.0595606	0.0277564	0.0318863
ENSG00000118046	STK11	Esophagus_Mucosa	eqtl	0.0728889	0.0341948	0.0330415
ENSG00000144589	STK11IP	Esophagus_Mucosa	eqtl	0.0613191	0.0310683	0.0484177
ENSG00000144589	STK11IP	Whole_Blood	eqtl	0.0187881	0.0278064	0.499247
ENSG00000115661	STK16	Brain_Putamen_basal_ganglia	eqtl	0.0217463	0.0117096	0.0632908
ENSG00000115661	STK16	Skin_Sun_Exposed_Lower_leg	eqtl	0.33106	0.217541	0.128053
ENSG00000115661	STK16	Artery_Aorta	eqtl	0.0997731	0.0748299	0.182422
ENSG00000164543	STK17A	Adipose_Subcutaneous	eqtl	0.0256509	0.0138574	0.0641604
ENSG00000164543	STK17A	Heart_Atrial_Appendage	eqtl	0.00878287	0.00490808	0.0735386
ENSG00000164543	STK17A	Heart_Left_Ventricle	eqtl	0.0122459	0.00684331	0.0735386
ENSG00000164543	STK17A	Thyroid	eqtl	0.0211976	0.0118457	0.0735386
ENSG00000164543	STK17A	Brain_Cerebellar_Hemisphere	eqtl	-0.0157493	0.00890179	0.0768554
ENSG00000164543	STK17A	Artery_Coronary	eqtl	0.0230252	0.0148244	0.120377
ENSG00000164543	STK17A	Esophagus_Mucosa	eqtl	0.0278556	0.0181835	0.125543
ENSG00000164543	STK17A	Artery_Aorta	eqtl	-0.0239656	0.0199713	0.230139
ENSG00000164543	STK17A	Adipose_Visceral_Omentum	eqtl	0.0199125	0.0173781	0.251864
ENSG00000164543	STK17A	Artery_Tibial	eqtl	-0.0194721	0.0205848	0.344176
ENSG00000164543	STK17A	Skin_Not_Sun_Exposed_Suprapubic	eqtl	-0.0168448	0.0178074	0.344176
ENSG00000164543	STK17A	Lung	eqtl	-0.00853811	0.0110995	0.441756
ENSG00000164543	STK17A	Colon_Transverse	eqtl	0.0160429	0.0217051	0.459828
ENSG00000164543	STK17A	Nerve_Tibial	eqtl	0.00729341	0.0115689	0.52841
ENSG00000164543	STK17A	Brain_Cerebellum	eqtl	0.0102478	0.0177829	0.564432
ENSG00000164543	STK17A	Skin_Sun_Exposed_Lower_leg	eqtl	0.00536647	0.0137143	0.695572
ENSG00000164543	STK17A	Pancreas	eqtl	-0.00434356	0.0142717	0.760863
ENSG00000164543	STK17A	Cells_Cultured_fibroblasts	eqtl	0.00286638	0.0174224	0.86932	0.862551
ENSG00000081320	STK17B	Adipose_Subcutaneous	eqtl	0.0492627	0.0206434	0.0170159
ENSG00000081320	STK17B	Nerve_Tibial	eqtl	0.0523028	0.0219174	0.0170159
ENSG00000081320	STK17B	Adrenal_Gland	eqtl	0.0133762	0.00777265	0.0852635
ENSG00000081320	STK17B	Whole_Blood	eqtl	0.0667331	0.0394332	0.0905873
ENSG00000081320	STK17B	Cells_Cultured_fibroblasts	eqtl	-0.018711	0.0131305	0.154157
ENSG00000081320	STK17B	Heart_Left_Ventricle	eqtl	0.0181837	0.0173379	0.294279
ENSG00000081320	STK17B	Muscle_Skeletal	eqtl	0.0134383	0.0149314	0.36812
ENSG00000081320	STK17B	Esophagus_Muscularis	eqtl	0.0089643	0.0108658	0.409372
ENSG00000081320	STK17B	Esophagus_Gastroesophageal_Junction	eqtl	0.0113529	0.014649	0.43834
ENSG00000081320	STK17B	Breast_Mammary_Tissue	eqtl	0.0129749	0.0185355	0.483927
ENSG00000081320	STK17B	Skin_Sun_Exposed_Lower_leg	eqtl	0.00688173	0.0157875	0.662911
ENSG00000081320	STK17B	Skin_Not_Sun_Exposed_Suprapubic	eqtl	-0.0040887	0.0183992	0.824141
ENSG00000102572	STK24	Lung	eqtl	-0.0518095	0.0214384	0.0156634
ENSG00000102572	STK24	Adipose_Subcutaneous	eqtl	-0.0163648	0.0209674	0.435104
ENSG00000102572	STK24	Brain_Cerebellum	eqtl	0.00653463	0.0118246	0.580516
ENSG00000102572	STK24	Artery_Coronary	eqtl	-0.00427381	0.0146022	0.769765
ENSG00000102572	STK24	Testis	eqtl	-0.00662183	0.038785	0.864435
ENSG00000102572	STK24	Whole_Blood	eqtl	-0.0019407	0.0180208	0.91424
ENSG00000102572	STK24	Artery_Tibial	eqtl	-0.00140414	0.020594	0.945641
ENSG00000102572	STK24	Adipose_Visceral_Omentum	eqtl	0.000533515	0.0288098	0.985225
ENSG00000102572	STK24	Brain_Cerebellar_Hemisphere	eqtl	-0.000248038	0.0133941	0.985225
ENSG00000115694	STK25	Colon_Transverse	eqtl	0.0196856	0.0125769	0.117532
ENSG00000115694	STK25	Cells_Cultured_fibroblasts	eqtl	0.0326555	0.0421362	0.43834
ENSG00000104375	STK3	Testis	eqtl	0.0154432	0.0123022	0.209363
ENSG00000196335	STK31	Nerve_Tibial	eqtl	-0.0300616	0.0158033	0.0571404	0.519324
ENSG00000196335	STK31	Adipose_Visceral_Omentum	eqtl	-0.0241456	0.0147229	0.101005
ENSG00000196335	STK31	Artery_Aorta	eqtl	-0.0158637	0.0103934	0.126931
ENSG00000196335	STK31	Artery_Tibial	eqtl	-0.0150606	0.00986729	0.126931
ENSG00000196335	STK31	Colon_Sigmoid	eqtl	-0.0172482	0.0113005	0.126931
ENSG00000196335	STK31	Thyroid	eqtl	-0.0105962	0.00694231	0.126931
ENSG00000196335	STK31	Adipose_Subcutaneous	eqtl	-0.0173332	0.0120714	0.151032
ENSG00000196335	STK31	Breast_Mammary_Tissue	eqtl	-0.00870682	0.00606368	0.151032
ENSG00000196335	STK31	Esophagus_Mucosa	eqtl	0.00486492	0.00367351	0.185395
ENSG00000196335	STK31	Lung	eqtl	0.00992542	0.0074947	0.185395
ENSG00000196335	STK31	Brain_Putamen_basal_ganglia	eqtl	0.0145916	0.0116137	0.208967
ENSG00000196335	STK31	Testis	eqtl	-0.0201858	0.0173691	0.245168	0.863534
ENSG00000196335	STK31	Skin_Not_Sun_Exposed_Suprapubic	eqtl	-0.0189303	0.0183294	0.301704
ENSG00000196335	STK31	Brain_Cerebellum	eqtl	-0.00734396	0.00845668	0.385164
ENSG00000196335	STK31	Brain_Cerebellar_Hemisphere	eqtl	-0.00402953	0.00567118	0.477378
ENSG00000196335	STK31	Esophagus_Muscularis	eqtl	-0.00695283	0.00978547	0.477378
ENSG00000196335	STK31	Brain_Amygdala	eqtl	-0.00457663	0.00695648	0.510606
ENSG00000196335	STK31	Brain_Caudate_basal_ganglia	eqtl	-0.00682293	0.0105187	0.516566
ENSG00000196335	STK31	Brain_Hippocampus	eqtl	-0.00458981	0.00707595	0.516566
ENSG00000196335	STK31	Brain_Spinal_cord_cervical_c-1	eqtl	-0.00317375	0.00571274	0.578515
ENSG00000196335	STK31	Stomach	eqtl	0.00515596	0.00982087	0.599583
ENSG00000196335	STK31	Brain_Substantia_nigra	eqtl	-0.0022578	0.00522116	0.665427
ENSG00000196335	STK31	Minor_Salivary_Gland	eqtl	0.00267936	0.00708118	0.70515
ENSG00000196335	STK31	Skin_Sun_Exposed_Lower_leg	eqtl	0.00352877	0.0138436	0.798799
ENSG00000169302	STK32A	Pancreas	eqtl	0.00603133	0.00697372	0.387113
ENSG00000169302	STK32A	Brain_Caudate_basal_ganglia	eqtl	0.00675881	0.00960463	0.481617
ENSG00000169302	STK32A	Stomach	eqtl	0.00663295	0.0139521	0.634495
ENSG00000169302	STK32A	Thyroid	eqtl	0.00966747	0.020335	0.634495
ENSG00000169302	STK32A	Nerve_Tibial	eqtl	-0.00567748	0.0120973	0.638843	0.904772
ENSG00000169302	STK32A	Skin_Sun_Exposed_Lower_leg	eqtl	-0.0128538	0.0339708	0.70515
ENSG00000169302	STK32A	Brain_Putamen_basal_ganglia	eqtl	0.00359986	0.00952905	0.705596
ENSG00000152953	STK32B	Cells_Cultured_fibroblasts	eqtl	-0.0135367	0.00862962	0.116735
ENSG00000152953	STK32B	Testis	eqtl	-0.00497355	0.0044229	0.2608	0.177439
ENSG00000152953	STK32B	Pituitary	eqtl	-0.000254644	0.00942183	0.978438
ENSG00000165752	STK32C	Adipose_Visceral_Omentum	eqtl	0.040079	0.0202753	0.0480706
ENSG00000165752	STK32C	Heart_Atrial_Appendage	eqtl	0.021099	0.0112172	0.0599784
ENSG00000165752	STK32C	Breast_Mammary_Tissue	eqtl	0.018641	0.0129085	0.148714	0.326601
ENSG00000165752	STK32C	Cells_Cultured_fibroblasts	eqtl	0.0218887	0.017511	0.2113
ENSG00000165752	STK32C	Adipose_Subcutaneous	eqtl	0.0167588	0.0148967	0.260589
ENSG00000165752	STK32C	Muscle_Skeletal	eqtl	0.0183368	0.0162994	0.260589
ENSG00000165752	STK32C	Lung	eqtl	0.0148733	0.0138109	0.281515
ENSG00000165752	STK32C	Whole_Blood	eqtl	0.00704611	0.00718146	0.326517	0.0196627
ENSG00000165752	STK32C	Artery_Aorta	eqtl	0.00801613	0.0101362	0.429038	0.422183
ENSG00000165752	STK32C	Colon_Sigmoid	eqtl	0.0102053	0.0131681	0.43834
ENSG00000165752	STK32C	Artery_Tibial	eqtl	0.00670909	0.0106706	0.529518	0.596804
ENSG00000165752	STK32C	Nerve_Tibial	eqtl	0.00660817	0.0105281	0.53022	0.780168
ENSG00000165752	STK32C	Testis	eqtl	0.00615103	0.0210893	0.770541
ENSG00000165752	STK32C	Esophagus_Gastroesophageal_Junction	eqtl	0.00202835	0.0141985	0.886403
ENSG00000165752	STK32C	Esophagus_Muscularis	eqtl	0.00118401	0.010487	0.910107
ENSG00000165752	STK32C	Brain_Cortex	eqtl	0.00157668	0.0151361	0.917037
ENSG00000165752	STK32C	Brain_Hypothalamus	eqtl	-0.000627427	0.0150583	0.966764
ENSG00000165752	STK32C	Heart_Left_Ventricle	eqtl	-0.000377315	0.00905556	0.966764
ENSG00000130413	STK33	Brain_Cerebellum	eqtl	0.0170868	0.00715011	0.0168611	0.915287
ENSG00000130413	STK33	Brain_Putamen_basal_ganglia	eqtl	0.0365987	0.0167419	0.0288122
ENSG00000130413	STK33	Whole_Blood	eqtl	-0.0270678	0.013312	0.0420189
ENSG00000130413	STK33	Adipose_Visceral_Omentum	eqtl	0.0438799	0.0225173	0.0513291
ENSG00000130413	STK33	Nerve_Tibial	eqtl	0.0260355	0.0133603	0.0513291
ENSG00000130413	STK33	Colon_Sigmoid	eqtl	0.0134538	0.00777675	0.0836304	0.518727
ENSG00000130413	STK33	Esophagus_Muscularis	eqtl	0.0101861	0.00597203	0.0880771	0.396106
ENSG00000130413	STK33	Brain_Frontal_Cortex_BA9	eqtl	0.0394385	0.0233298	0.0909369
ENSG00000130413	STK33	Artery_Tibial	eqtl	0.00890869	0.00672697	0.185395
ENSG00000130413	STK33	Testis	eqtl	0.0190046	0.0156634	0.22501	0.0590403
ENSG00000130413	STK33	Brain_Cerebellar_Hemisphere	eqtl	0.00656935	0.00592844	0.267815
ENSG00000130413	STK33	Artery_Aorta	eqtl	0.00595028	0.00550401	0.279661
ENSG00000130413	STK33	Artery_Coronary	eqtl	0.00835905	0.00883671	0.344176
ENSG00000130413	STK33	Muscle_Skeletal	eqtl	0.0169177	0.0184104	0.358138
ENSG00000130413	STK33	Cells_Cultured_fibroblasts	eqtl	-0.0114257	0.0131118	0.383533	0.536774
ENSG00000130413	STK33	Heart_Left_Ventricle	eqtl	0.00859394	0.0100828	0.394029	0.511894
ENSG00000130413	STK33	Heart_Atrial_Appendage	eqtl	0.00610911	0.00721463	0.397125	0.415148
ENSG00000130413	STK33	Brain_Cortex	eqtl	0.0130304	0.0169043	0.440806
ENSG00000130413	STK33	Cells_EBV-transformed_lymphocytes	eqtl	-0.00308079	0.00415084	0.457962	0.411153
ENSG00000130413	STK33	Pancreas	eqtl	0.0033647	0.00453411	0.458036	0.929056
ENSG00000130413	STK33	Adipose_Subcutaneous	eqtl	0.0107337	0.0157261	0.494898
ENSG00000130413	STK33	Esophagus_Gastroesophageal_Junction	eqtl	0.00484893	0.00736132	0.510086	0.840333
ENSG00000130413	STK33	Adrenal_Gland	eqtl	0.00572258	0.00947186	0.545733
ENSG00000130413	STK33	Pituitary	eqtl	0.00388191	0.00683216	0.569912
ENSG00000130413	STK33	Esophagus_Mucosa	eqtl	0.00639588	0.0118078	0.588048
ENSG00000130413	STK33	Lung	eqtl	0.0149159	0.027537	0.588048
ENSG00000130413	STK33	Prostate	eqtl	0.00587641	0.0112827	0.602483
ENSG00000130413	STK33	Stomach	eqtl	0.00562399	0.0107981	0.602483
ENSG00000130413	STK33	Thyroid	eqtl	0.00184444	0.00485008	0.70373	0.825694
ENSG00000130413	STK33	Spleen	eqtl	-0.00137113	0.00571302	0.81033
ENSG00000130413	STK33	Ovary	eqtl	0.00363829	0.0218297	0.867632
ENSG00000130413	STK33	Colon_Transverse	eqtl	0.00266851	0.0223488	0.904956
ENSG00000125834	STK35	Cells_Cultured_fibroblasts	eqtl	-0.0226011	0.0211271	0.284724
ENSG00000125834	STK35	Artery_Tibial	eqtl	-0.0179779	0.0215735	0.404657
ENSG00000125834	STK35	Thyroid	eqtl	-0.0122895	0.0166503	0.460457
ENSG00000125834	STK35	Nerve_Tibial	eqtl	0.000937532	0.0206257	0.963745
ENSG00000163482	STK36	Thyroid	eqtl	0.0465388	0.028071	0.0973387
ENSG00000163482	STK36	Skin_Not_Sun_Exposed_Suprapubic	eqtl	-0.0553302	0.034444	0.10819
ENSG00000163482	STK36	Esophagus_Mucosa	eqtl	0.0093617	0.0127052	0.461218
ENSG00000112079	STK38	Testis	eqtl	0.014901	0.0170817	0.383023
ENSG00000112079	STK38	Muscle_Skeletal	eqtl	0.0174047	0.0240594	0.469432
ENSG00000112079	STK38	Heart_Atrial_Appendage	eqtl	0.0115961	0.0177807	0.514289
ENSG00000112079	STK38	Skin_Not_Sun_Exposed_Suprapubic	eqtl	-0.0157092	0.0251346	0.531971
ENSG00000112079	STK38	Liver	eqtl	0.00508452	0.00835314	0.542726
ENSG00000112079	STK38	Esophagus_Mucosa	eqtl	-0.00667916	0.0217073	0.758316
ENSG00000211455	STK38L	Esophagus_Mucosa	eqtl	0.0726027	0.0242009	0.0026998
ENSG00000211455	STK38L	Pancreas	eqtl	0.00202074	0.00747673	0.786952
ENSG00000198648	STK39	Heart_Left_Ventricle	eqtl	0.0338452	0.0230148	0.141403
ENSG00000198648	STK39	Pancreas	eqtl	0.0109746	0.00902018	0.223731
ENSG00000198648	STK39	Colon_Transverse	eqtl	-0.0173605	0.0163779	0.289145
ENSG00000198648	STK39	Esophagus_Mucosa	eqtl	-0.00975991	0.0131062	0.456465
ENSG00000198648	STK39	Testis	eqtl	-0.00587043	0.0179203	0.743225
ENSG00000198648	STK39	Nerve_Tibial	eqtl	0.00606612	0.0208944	0.771569
ENSG00000198648	STK39	Muscle_Skeletal	eqtl	-0.000376942	0.00697342	0.956892
ENSG00000101109	STK4	Cells_Cultured_fibroblasts	eqtl	-0.0423434	0.0292745	0.148057
ENSG00000101109	STK4	Whole_Blood	eqtl	0.0696455	0.0487519	0.153127
ENSG00000101109	STK4	Thyroid	eqtl	0.0339136	0.0422189	0.421814
ENSG00000101109	STK4	Adrenal_Gland	eqtl	-0.00545815	0.00901782	0.545004
ENSG00000101109	STK4	Lung	eqtl	0.0162968	0.0344044	0.635725
ENSG00000196182	STK40	Artery_Tibial	eqtl	-0.0490988	0.0409157	0.230139
ENSG00000196182	STK40	Cells_Cultured_fibroblasts	eqtl	-0.0295161	0.0255512	0.24802
ENSG00000198870	STKLD1	Testis	eqtl	-0.00940254	0.0168256	0.576282
ENSG00000117632	STMN1	Esophagus_Mucosa	eqtl	0.0288927	0.0361159	0.423711
ENSG00000117632	STMN1	Colon_Sigmoid	eqtl	0.0176868	0.025481	0.487608
ENSG00000104435	STMN2	Cells_Cultured_fibroblasts	eqtl	0.0232847	0.0203741	0.253098
ENSG00000104435	STMN2	Brain_Hippocampus	eqtl	-0.0123653	0.0277057	0.655374
ENSG00000197457	STMN3	Artery_Aorta	eqtl	-0.0319906	0.0198172	0.106465
ENSG00000197457	STMN3	Brain_Cerebellum	eqtl	0.0192093	0.0131263	0.143354
ENSG00000197457	STMN3	Esophagus_Mucosa	eqtl	0.039803	0.0295313	0.177714
ENSG00000197457	STMN3	Adipose_Subcutaneous	eqtl	0.0385618	0.0307188	0.209363
ENSG00000197457	STMN3	Artery_Tibial	eqtl	-0.0382578	0.0348244	0.271946
ENSG00000197457	STMN3	Nerve_Tibial	eqtl	0.0248164	0.0294695	0.399729
ENSG00000197457	STMN3	Cells_Cultured_fibroblasts	eqtl	-0.00852391	0.0126616	0.500813	0.06629
ENSG00000197457	STMN3	Whole_Blood	eqtl	-0.0114154	0.0207649	0.582493	0.339091
ENSG00000197457	STMN3	Thyroid	eqtl	0.0105247	0.0231542	0.649436
ENSG00000197457	STMN3	Spleen	eqtl	0.00472106	0.0153435	0.758316
ENSG00000197457	STMN3	Skin_Sun_Exposed_Lower_leg	eqtl	-0.00362524	0.0290019	0.900524
ENSG00000197457	STMN3	Brain_Cortex	eqtl	-0.00204236	0.0219554	0.925885
ENSG00000197457	STMN3	Brain_Putamen_basal_ganglia	eqtl	-0.00164882	0.0177248	0.925885
ENSG00000197457	STMN3	Brain_Caudate_basal_ganglia	eqtl	-0.00175633	0.0193197	0.927565
ENSG00000197457	STMN3	Esophagus_Muscularis	eqtl	-0.000680536	0.0285825	0.981005
ENSG00000015592	STMN4	Brain_Caudate_basal_ganglia	eqtl	0.0018861	0.00597266	0.752162
ENSG00000015592	STMN4	Brain_Cortex	eqtl	0.00391396	0.0123942	0.752162
ENSG00000015592	STMN4	Brain_Frontal_Cortex_BA9	eqtl	0.00426052	0.0134916	0.752162
ENSG00000015592	STMN4	Brain_Hippocampus	eqtl	0.00134835	0.00426979	0.752162
ENSG00000015592	STMN4	Brain_Hypothalamus	eqtl	0.00207046	0.00655647	0.752162
ENSG00000015592	STMN4	Brain_Nucleus_accumbens_basal_ganglia	eqtl	0.00299556	0.00948594	0.752162
ENSG00000015592	STMN4	Brain_Putamen_basal_ganglia	eqtl	0.00140821	0.00445933	0.752162
ENSG00000015592	STMN4	Brain_Spinal_cord_cervical_c-1	eqtl	0.00102008	0.00323025	0.752162
ENSG00000015592	STMN4	Brain_Substantia_nigra	eqtl	0.00124738	0.00395003	0.752162
ENSG00000015592	STMN4	Brain_Amygdala	eqtl	0.00131479	0.00624527	0.833257
ENSG00000230873	STMND1	Testis	eqtl	0.0105554	0.00704735	0.134191	0.00764509
ENSG00000243317	STMP1	Skin_Not_Sun_Exposed_Suprapubic	eqtl	-0.0188235	0.00645803	0.00355988	0.270598
ENSG00000243317	STMP1	Brain_Cortex	eqtl	-0.0308628	0.0111197	0.00551152
ENSG00000243317	STMP1	Adipose_Subcutaneous	eqtl	-0.0271513	0.00985911	0.00588837	0.810176
ENSG00000243317	STMP1	Spleen	eqtl	-0.0319113	0.0118459	0.00706261
ENSG00000243317	STMP1	Vagina	eqtl	-0.0269885	0.0101726	0.00797654
ENSG00000243317	STMP1	Breast_Mammary_Tissue	eqtl	-0.0291236	0.0110625	0.00847208
ENSG00000243317	STMP1	Skin_Sun_Exposed_Lower_leg	eqtl	-0.0158127	0.00619117	0.0106469	0.365765
ENSG00000243317	STMP1	Esophagus_Mucosa	eqtl	-0.0142022	0.00557046	0.0107859	0.884236
ENSG00000243317	STMP1	Adrenal_Gland	eqtl	-0.018497	0.00736873	0.0120661
ENSG00000243317	STMP1	Artery_Tibial	eqtl	-0.0226878	0.00903822	0.0120661
ENSG00000243317	STMP1	Brain_Spinal_cord_cervical_c-1	eqtl	-0.0207819	0.00827896	0.0120661
ENSG00000243317	STMP1	Colon_Sigmoid	eqtl	-0.0197567	0.00787054	0.0120661
ENSG00000243317	STMP1	Colon_Transverse	eqtl	-0.0215557	0.00858721	0.0120661
ENSG00000243317	STMP1	Esophagus_Gastroesophageal_Junction	eqtl	-0.0278795	0.0111065	0.0120661
ENSG00000243317	STMP1	Esophagus_Muscularis	eqtl	-0.0185685	0.00739722	0.0120661
ENSG00000243317	STMP1	Heart_Left_Ventricle	eqtl	-0.039131	0.0155888	0.0120661
ENSG00000243317	STMP1	Liver	eqtl	-0.0157268	0.00626517	0.0120661
ENSG00000243317	STMP1	Pancreas	eqtl	-0.0144646	0.00576234	0.0120661
ENSG00000243317	STMP1	Prostate	eqtl	-0.0204511	0.00814719	0.0120661
ENSG00000243317	STMP1	Stomach	eqtl	-0.0180817	0.00720328	0.0120661
ENSG00000243317	STMP1	Testis	eqtl	-0.0161102	0.0064179	0.0120661
ENSG00000243317	STMP1	Minor_Salivary_Gland	eqtl	-0.0171781	0.00713327	0.016033
ENSG00000243317	STMP1	Artery_Coronary	eqtl	-0.0240083	0.0103194	0.0199903
ENSG00000243317	STMP1	Small_Intestine_Terminal_Ileum	eqtl	-0.0217778	0.00936061	0.0199903
ENSG00000243317	STMP1	Nerve_Tibial	eqtl	-0.0188799	0.00827609	0.0225334	0.27355
ENSG00000243317	STMP1	Cells_Cultured_fibroblasts	eqtl	-0.0130029	0.00572099	0.023036	0.0798422
ENSG00000243317	STMP1	Adipose_Visceral_Omentum	eqtl	-0.0163871	0.00735266	0.0258317	0.230831
ENSG00000243317	STMP1	Lung	eqtl	-0.0218584	0.00996358	0.0282476	0.157462
ENSG00000243317	STMP1	Pituitary	eqtl	-0.0210521	0.00997206	0.0347628
ENSG00000243317	STMP1	Heart_Atrial_Appendage	eqtl	-0.0164995	0.00794423	0.0378094	0.0562159
ENSG00000243317	STMP1	Brain_Amygdala	eqtl	-0.0221741	0.0113003	0.0497317
ENSG00000243317	STMP1	Brain_Caudate_basal_ganglia	eqtl	-0.0171965	0.0087636	0.0497317
ENSG00000243317	STMP1	Brain_Cerebellar_Hemisphere	eqtl	-0.0244301	0.01245	0.0497317
ENSG00000243317	STMP1	Brain_Nucleus_accumbens_basal_ganglia	eqtl	-0.0245036	0.0124874	0.0497317
ENSG00000243317	STMP1	Brain_Putamen_basal_ganglia	eqtl	-0.0184387	0.00939663	0.0497317
ENSG00000243317	STMP1	Artery_Aorta	eqtl	-0.0180578	0.00920252	0.0497317
ENSG00000243317	STMP1	Brain_Anterior_cingulate_cortex_BA24	eqtl	-0.025523	0.0130069	0.0497317
ENSG00000243317	STMP1	Brain_Frontal_Cortex_BA9	eqtl	-0.0248369	0.0126573	0.0497317
ENSG00000243317	STMP1	Brain_Hippocampus	eqtl	-0.0194088	0.00989101	0.0497317
ENSG00000243317	STMP1	Cells_EBV-transformed_lymphocytes	eqtl	-0.0130144	0.00663235	0.0497317
ENSG00000243317	STMP1	Brain_Substantia_nigra	eqtl	-0.0140245	0.00798319	0.0789593
ENSG00000243317	STMP1	Thyroid	eqtl	-0.0173195	0.0115778	0.134675	0.163566
ENSG00000243317	STMP1	Whole_Blood	eqtl	-0.0245507	0.016458	0.135773	0.135337
ENSG00000243317	STMP1	Ovary	eqtl	-0.0142494	0.00973708	0.143354
ENSG00000243317	STMP1	Muscle_Skeletal	eqtl	-0.0495394	0.0345312	0.151393	0.697001
ENSG00000243317	STMP1	Brain_Cerebellum	eqtl	-0.00543574	0.00621951	0.382129	0.0499831
ENSG00000107960	STN1	Whole_Blood	eqtl	0.179531	0.0205655	2.55282e-18
ENSG00000107960	STN1	Colon_Transverse	eqtl	0.13573	0.0188513	6.02126e-13
ENSG00000107960	STN1	Heart_Atrial_Appendage	eqtl	0.112771	0.0160167	1.91117e-12
ENSG00000107960	STN1	Esophagus_Mucosa	eqtl	0.190346	0.028604	2.84177e-11
ENSG00000107960	STN1	Skin_Not_Sun_Exposed_Suprapubic	eqtl	0.0721303	0.0109288	4.11158e-11
ENSG00000107960	STN1	Skin_Sun_Exposed_Lower_leg	eqtl	0.114173	0.0172989	4.11158e-11
ENSG00000107960	STN1	Cells_Cultured_fibroblasts	eqtl	0.0870322	0.0171287	3.75293e-07
ENSG00000107960	STN1	Muscle_Skeletal	eqtl	0.0080114	0.0171036	0.639496	0.00660735
ENSG00000067221	STOML1	Whole_Blood	eqtl	-0.0704211	0.0119308	3.58167e-09
ENSG00000067221	STOML1	Brain_Cerebellum	eqtl	-0.0304615	0.00997878	0.00226844
ENSG00000067221	STOML1	Cells_Cultured_fibroblasts	eqtl	-0.0418822	0.01372	0.00226844
ENSG00000067221	STOML1	Brain_Cerebellar_Hemisphere	eqtl	-0.0384605	0.0125991	0.00226844
ENSG00000067221	STOML1	Minor_Salivary_Gland	eqtl	-0.0234213	0.00875342	0.00745788
ENSG00000067221	STOML1	Brain_Frontal_Cortex_BA9	eqtl	-0.0601072	0.0226146	0.00786304
ENSG00000067221	STOML1	Brain_Nucleus_accumbens_basal_ganglia	eqtl	-0.0480623	0.0180828	0.00786304
ENSG00000067221	STOML1	Brain_Putamen_basal_ganglia	eqtl	-0.050277	0.0189161	0.00786304
ENSG00000067221	STOML1	Adipose_Subcutaneous	eqtl	-0.0173079	0.00842623	0.0399705
ENSG00000067221	STOML1	Adipose_Visceral_Omentum	eqtl	-0.0292021	0.0142168	0.0399705
ENSG00000067221	STOML1	Artery_Aorta	eqtl	-0.0227731	0.0110869	0.0399705
ENSG00000067221	STOML1	Artery_Coronary	eqtl	-0.0214986	0.0104664	0.0399705
ENSG00000067221	STOML1	Artery_Tibial	eqtl	-0.0251866	0.0122619	0.0399705
ENSG00000067221	STOML1	Breast_Mammary_Tissue	eqtl	-0.0270462	0.0131672	0.0399705
ENSG00000067221	STOML1	Colon_Sigmoid	eqtl	-0.0207882	0.0101206	0.0399705
ENSG00000067221	STOML1	Colon_Transverse	eqtl	-0.0217313	0.0105797	0.0399705
ENSG00000067221	STOML1	Heart_Atrial_Appendage	eqtl	-0.0266154	0.0129575	0.0399705
ENSG00000067221	STOML1	Heart_Left_Ventricle	eqtl	-0.0261841	0.0127475	0.0399705
ENSG00000067221	STOML1	Lung	eqtl	-0.0256395	0.0124824	0.0399705
ENSG00000067221	STOML1	Muscle_Skeletal	eqtl	-0.0427868	0.0208304	0.0399705
ENSG00000067221	STOML1	Nerve_Tibial	eqtl	-0.0189453	0.00922339	0.0399705
ENSG00000067221	STOML1	Pituitary	eqtl	-0.0262388	0.0127742	0.0399705
ENSG00000067221	STOML1	Skin_Not_Sun_Exposed_Suprapubic	eqtl	-0.0316188	0.0153934	0.0399705
ENSG00000067221	STOML1	Small_Intestine_Terminal_Ileum	eqtl	-0.0170553	0.00830322	0.0399705
ENSG00000067221	STOML1	Spleen	eqtl	-0.0164452	0.00800623	0.0399705
ENSG00000067221	STOML1	Stomach	eqtl	-0.0301049	0.0146563	0.0399705
ENSG00000067221	STOML1	Esophagus_Muscularis	eqtl	-0.020406	0.010786	0.0585054
ENSG00000067221	STOML1	Esophagus_Mucosa	eqtl	-0.0373427	0.0203188	0.0660863
ENSG00000067221	STOML1	Skin_Sun_Exposed_Lower_leg	eqtl	-0.0232108	0.0126294	0.0660863
ENSG00000067221	STOML1	Brain_Cortex	eqtl	-0.0370906	0.0204828	0.0701701
ENSG00000067221	STOML1	Esophagus_Gastroesophageal_Junction	eqtl	-0.014961	0.00826206	0.0701701
ENSG00000067221	STOML1	Thyroid	eqtl	-0.0284304	0.0157004	0.0701701
ENSG00000133115	STOML3	Lung	eqtl	-0.0519065	0.0237402	0.0287834
ENSG00000243244	STON1	Nerve_Tibial	eqtl	0.026653	0.0114685	0.0201242	0.848199
ENSG00000243244	STON1	Brain_Caudate_basal_ganglia	eqtl	-0.0155107	0.00688942	0.0243617	0.922317
ENSG00000243244	STON1	Brain_Cortex	eqtl	-0.018677	0.00979182	0.0564679
ENSG00000243244	STON1	Brain_Nucleus_accumbens_basal_ganglia	eqtl	-0.0193012	0.0101191	0.0564679
ENSG00000243244	STON1	Lung	eqtl	0.0342567	0.0179598	0.0564679
ENSG00000243244	STON1	Thyroid	eqtl	0.0313025	0.0178872	0.0801183
ENSG00000243244	STON1	Brain_Anterior_cingulate_cortex_BA24	eqtl	-0.0125169	0.00790544	0.113346
ENSG00000243244	STON1	Skin_Sun_Exposed_Lower_leg	eqtl	0.0374624	0.0245655	0.127259
ENSG00000243244	STON1	Artery_Tibial	eqtl	0.034486	0.0229907	0.133614
ENSG00000243244	STON1	Brain_Putamen_basal_ganglia	eqtl	-0.00777031	0.00595137	0.191678	0.945469
ENSG00000243244	STON1	Brain_Frontal_Cortex_BA9	eqtl	-0.00956185	0.0075698	0.206532
ENSG00000243244	STON1	Breast_Mammary_Tissue	eqtl	0.0268725	0.0212741	0.206532
ENSG00000243244	STON1	Brain_Amygdala	eqtl	-0.0104728	0.00872734	0.230139
ENSG00000243244	STON1	Adipose_Visceral_Omentum	eqtl	0.0180268	0.0152836	0.238204
ENSG00000243244	STON1	Whole_Blood	eqtl	-0.0106483	0.00965777	0.270217
ENSG00000243244	STON1	Adipose_Subcutaneous	eqtl	0.0163706	0.0152013	0.281515
ENSG00000243244	STON1	Heart_Atrial_Appendage	eqtl	0.0168079	0.0156073	0.281515
ENSG00000243244	STON1	Adrenal_Gland	eqtl	0.00895713	0.00833764	0.282688	0.506012
ENSG00000243244	STON1	Brain_Hippocampus	eqtl	-0.0073882	0.00953316	0.43834
ENSG00000243244	STON1	Colon_Sigmoid	eqtl	0.010719	0.0140456	0.445369
ENSG00000243244	STON1	Esophagus_Gastroesophageal_Junction	eqtl	0.0113646	0.0148915	0.445369
ENSG00000243244	STON1	Esophagus_Mucosa	eqtl	0.016604	0.0217569	0.445369
ENSG00000243244	STON1	Esophagus_Muscularis	eqtl	0.00965283	0.0126485	0.445369
ENSG00000243244	STON1	Brain_Hypothalamus	eqtl	-0.00716636	0.0117528	0.542023
ENSG00000243244	STON1	Artery_Aorta	eqtl	0.00329754	0.0102563	0.74782	0.420019
ENSG00000243244	STON1	Cells_Cultured_fibroblasts	eqtl	0.00650262	0.0260105	0.802587
ENSG00000243244	STON1	Spleen	eqtl	0.00325364	0.0152671	0.831237
ENSG00000243244	STON1	Testis	eqtl	-0.0063289	0.0296971	0.831237
ENSG00000140022	STON2	Muscle_Skeletal	eqtl	-0.0449495	0.0195663	0.0216018
ENSG00000140022	STON2	Artery_Tibial	eqtl	-0.0362752	0.0221983	0.102228
ENSG00000140022	STON2	Heart_Atrial_Appendage	eqtl	-0.0303517	0.0204184	0.13715
ENSG00000140022	STON2	Adipose_Subcutaneous	eqtl	-0.0273244	0.0190755	0.15202
ENSG00000140022	STON2	Artery_Aorta	eqtl	-0.0221498	0.0154631	0.15202
ENSG00000140022	STON2	Skin_Not_Sun_Exposed_Suprapubic	eqtl	-0.00849638	0.0212409	0.689157
ENSG00000165730	STOX1	Adipose_Subcutaneous	eqtl	0.0314143	0.0169637	0.0640471
ENSG00000165730	STOX1	Adipose_Visceral_Omentum	eqtl	0.0263967	0.0142542	0.0640471
ENSG00000165730	STOX1	Minor_Salivary_Gland	eqtl	0.0097427	0.00526106	0.0640471
ENSG00000165730	STOX1	Prostate	eqtl	0.0137838	0.00744328	0.0640471
ENSG00000165730	STOX1	Esophagus_Mucosa	eqtl	0.0108651	0.00617595	0.0785335
ENSG00000165730	STOX1	Nerve_Tibial	eqtl	0.0120922	0.00687346	0.0785335
ENSG00000165730	STOX1	Pancreas	eqtl	0.00750531	0.00426618	0.0785335
ENSG00000165730	STOX1	Skin_Sun_Exposed_Lower_leg	eqtl	0.0194758	0.0110705	0.0785335
ENSG00000165730	STOX1	Thyroid	eqtl	0.0197796	0.0112431	0.0785335
ENSG00000165730	STOX1	Whole_Blood	eqtl	0.0090038	0.00511795	0.0785335
ENSG00000165730	STOX1	Cells_EBV-transformed_lymphocytes	eqtl	0.00766141	0.00435491	0.0785335
ENSG00000165730	STOX1	Spleen	eqtl	0.00556235	0.00316176	0.0785335
ENSG00000165730	STOX1	Artery_Tibial	eqtl	0.0196957	0.0116101	0.0898047
ENSG00000165730	STOX1	Brain_Cerebellar_Hemisphere	eqtl	0.010733	0.00632682	0.0898047
ENSG00000165730	STOX1	Colon_Transverse	eqtl	0.0108161	0.0063758	0.0898047
ENSG00000165730	STOX1	Esophagus_Muscularis	eqtl	0.0202003	0.0119075	0.0898047
ENSG00000165730	STOX1	Skin_Not_Sun_Exposed_Suprapubic	eqtl	0.019062	0.0112365	0.0898047
ENSG00000165730	STOX1	Stomach	eqtl	0.014883	0.00877314	0.0898047
ENSG00000165730	STOX1	Uterus	eqtl	0.00954321	0.00562547	0.0898047
ENSG00000165730	STOX1	Liver	eqtl	0.00942264	0.0055544	0.0898047
ENSG00000165730	STOX1	Lung	eqtl	0.0211939	0.0124933	0.0898047
ENSG00000165730	STOX1	Colon_Sigmoid	eqtl	0.014512	0.00870719	0.0955807
ENSG00000165730	STOX1	Ovary	eqtl	0.0103248	0.00619487	0.0955807
ENSG00000165730	STOX1	Artery_Aorta	eqtl	0.00928795	0.00557277	0.0955807
ENSG00000165730	STOX1	Heart_Left_Ventricle	eqtl	0.0144969	0.00927125	0.117903
ENSG00000165730	STOX1	Brain_Cerebellum	eqtl	0.0121288	0.00779711	0.119814
ENSG00000165730	STOX1	Heart_Atrial_Appendage	eqtl	0.0144717	0.00930321	0.119814
ENSG00000165730	STOX1	Small_Intestine_Terminal_Ileum	eqtl	0.00884496	0.00694961	0.203115
ENSG00000165730	STOX1	Muscle_Skeletal	eqtl	0.00644567	0.0074355	0.386009	0.142183
ENSG00000165730	STOX1	Brain_Caudate_basal_ganglia	eqtl	-0.00979758	0.0218404	0.653722
ENSG00000165730	STOX1	Adrenal_Gland	eqtl	0.00125261	0.0038542	0.745181
ENSG00000173320	STOX2	Liver	eqtl	-0.00699274	0.0117605	0.552114
ENSG00000173320	STOX2	Adrenal_Gland	eqtl	-0.00179257	0.00998717	0.857555
ENSG00000173320	STOX2	Artery_Tibial	eqtl	-0.00342305	0.0190713	0.857555
ENSG00000173320	STOX2	Colon_Sigmoid	eqtl	-0.00339751	0.018929	0.857555
ENSG00000001460	STPG1	Esophagus_Mucosa	eqtl	-0.0265329	0.013864	0.0556466
ENSG00000001460	STPG1	Thyroid	eqtl	-0.0288772	0.0151605	0.056811
ENSG00000001460	STPG1	Cells_Cultured_fibroblasts	eqtl	-0.0132525	0.0094443	0.16055	0.150222
ENSG00000001460	STPG1	Brain_Hippocampus	eqtl	0.012036	0.0122921	0.327498
ENSG00000001460	STPG1	Artery_Coronary	eqtl	0.00962257	0.00996624	0.334286
ENSG00000001460	STPG1	Brain_Caudate_basal_ganglia	eqtl	0.0122874	0.0127262	0.334286
ENSG00000001460	STPG1	Ovary	eqtl	0.0083302	0.0086277	0.334286
ENSG00000001460	STPG1	Muscle_Skeletal	eqtl	-0.00451907	0.00694564	0.515283	0.0711677
ENSG00000001460	STPG1	Adipose_Visceral_Omentum	eqtl	-0.0198051	0.0313049	0.52696
ENSG00000001460	STPG1	Breast_Mammary_Tissue	eqtl	-0.0138417	0.0218788	0.52696
ENSG00000001460	STPG1	Colon_Sigmoid	eqtl	-0.0086313	0.013643	0.52696
ENSG00000001460	STPG1	Skin_Not_Sun_Exposed_Suprapubic	eqtl	-0.0120158	0.0189928	0.52696
ENSG00000001460	STPG1	Skin_Sun_Exposed_Lower_leg	eqtl	-0.0155547	0.0245864	0.52696
ENSG00000001460	STPG1	Artery_Aorta	eqtl	-0.00366433	0.00591548	0.535621	0.0694704
ENSG00000001460	STPG1	Adipose_Subcutaneous	eqtl	-0.00386742	0.00718827	0.590564	0.0270394
ENSG00000001460	STPG1	Esophagus_Gastroesophageal_Junction	eqtl	0.00525713	0.0113028	0.641848
ENSG00000001460	STPG1	Brain_Frontal_Cortex_BA9	eqtl	0.00697131	0.0149883	0.641848
ENSG00000001460	STPG1	Brain_Cortex	eqtl	0.00692044	0.0165322	0.675505
ENSG00000001460	STPG1	Brain_Putamen_basal_ganglia	eqtl	0.00366826	0.00876306	0.675505
ENSG00000001460	STPG1	Esophagus_Muscularis	eqtl	0.00502263	0.0119985	0.675505
ENSG00000001460	STPG1	Whole_Blood	eqtl	-0.00541951	0.0150972	0.719614
ENSG00000001460	STPG1	Artery_Tibial	eqtl	-0.00222001	0.00690106	0.747687	0.079933
ENSG00000001460	STPG1	Lung	eqtl	0.00546885	0.0293951	0.852408
ENSG00000001460	STPG1	Brain_Spinal_cord_cervical_c-1	eqtl	0.00104142	0.00746354	0.889027
ENSG00000001460	STPG1	Nerve_Tibial	eqtl	0.000963164	0.00690267	0.889027
ENSG00000001460	STPG1	Pancreas	eqtl	0.00144022	0.0105616	0.891534
ENSG00000001460	STPG1	Brain_Nucleus_accumbens_basal_ganglia	eqtl	-0.000185044	0.00795691	0.981446
ENSG00000163116	STPG2	Testis	eqtl	-0.00376176	0.00549796	0.493842
ENSG00000163116	STPG2	Nerve_Tibial	eqtl	0.00539167	0.0150196	0.719614
ENSG00000197768	STPG3	Skin_Sun_Exposed_Lower_leg	eqtl	0.0083873	0.0143782	0.559669
ENSG00000197768	STPG3	Adipose_Subcutaneous	eqtl	0.00956206	0.0191241	0.617075
ENSG00000197768	STPG3	Adipose_Visceral_Omentum	eqtl	0.00966464	0.0193293	0.617075
ENSG00000197768	STPG3	Prostate	eqtl	0.00786206	0.0157241	0.617075
ENSG00000197768	STPG3	Colon_Sigmoid	eqtl	0.00484893	0.0111525	0.66372
ENSG00000197768	STPG3	Stomach	eqtl	0.00581519	0.0133749	0.66372
ENSG00000197768	STPG3	Thyroid	eqtl	-0.00337973	0.0106682	0.751393	0.413263
ENSG00000197768	STPG3	Brain_Cerebellum	eqtl	-0.00223536	0.00894144	0.802587
ENSG00000197768	STPG3	Breast_Mammary_Tissue	eqtl	0.00334142	0.0139732	0.811004
ENSG00000197768	STPG3	Colon_Transverse	eqtl	0.00414993	0.0173542	0.811004
ENSG00000197768	STPG3	Liver	eqtl	-0.00298349	0.0127864	0.815503
ENSG00000197768	STPG3	Artery_Aorta	eqtl	0.00134964	0.0105722	0.898418
ENSG00000197768	STPG3	Nerve_Tibial	eqtl	0.000843636	0.00877381	0.923398
ENSG00000197768	STPG3	Pancreas	eqtl	0.000268564	0.00631126	0.966058
ENSG00000239605	STPG4	Vagina	eqtl	0.00581587	0.00714521	0.415672
ENSG00000239605	STPG4	Skin_Not_Sun_Exposed_Suprapubic	eqtl	0.010509	0.0139305	0.450617
ENSG00000137868	STRA6	Brain_Frontal_Cortex_BA9	eqtl	0.00835211	0.00754385	0.268232
ENSG00000146857	STRA8	Skin_Not_Sun_Exposed_Suprapubic	eqtl	-0.00221754	0.0037883	0.558302
ENSG00000266173	STRADA	Adipose_Visceral_Omentum	eqtl	-0.0418863	0.0207078	0.0431013
ENSG00000266173	STRADA	Esophagus_Muscularis	eqtl	-0.0528494	0.0261278	0.0431013
ENSG00000266173	STRADA	Whole_Blood	eqtl	-0.101566	0.050783	0.0455003
ENSG00000266173	STRADA	Nerve_Tibial	eqtl	-0.025378	0.0163729	0.121142
ENSG00000266173	STRADA	Artery_Aorta	eqtl	-0.0415357	0.0272185	0.127007
ENSG00000266173	STRADA	Adipose_Subcutaneous	eqtl	-0.027573	0.0194912	0.157176
ENSG00000266173	STRADA	Cells_Cultured_fibroblasts	eqtl	-0.0186604	0.0137925	0.176074
ENSG00000266173	STRADA	Adrenal_Gland	eqtl	-0.021904	0.0181971	0.228704
ENSG00000082146	STRADB	Muscle_Skeletal	eqtl	0.0517255	0.0367687	0.159493
ENSG00000082146	STRADB	Whole_Blood	eqtl	0.0587398	0.0469919	0.2113
ENSG00000082146	STRADB	Artery_Aorta	eqtl	-0.0161084	0.0149846	0.282375
ENSG00000082146	STRADB	Colon_Transverse	eqtl	-0.0217968	0.0308162	0.479369
ENSG00000023734	STRAP	Thyroid	eqtl	0.124701	0.0653854	0.0564982
ENSG00000023734	STRAP	Skin_Sun_Exposed_Lower_leg	eqtl	0.060433	0.0464869	0.193601
ENSG00000023734	STRAP	Nerve_Tibial	eqtl	0.173191	0.167722	0.301787
ENSG00000165209	STRBP	Thyroid	eqtl	-0.0700646	0.0259639	0.00696448	0.0312168
ENSG00000165209	STRBP	Esophagus_Mucosa	eqtl	0.105758	0.0798958	0.185603
ENSG00000165209	STRBP	Testis	eqtl	-0.0197381	0.0235583	0.402122
ENSG00000165209	STRBP	Skin_Sun_Exposed_Lower_leg	eqtl	-0.0142038	0.0195914	0.468452
ENSG00000242866	STRC	Skin_Sun_Exposed_Lower_leg	eqtl	-0.0123815	0.00995377	0.213535	0.901368
ENSG00000242866	STRC	Breast_Mammary_Tissue	eqtl	-0.0198604	0.0167246	0.23503
ENSG00000242866	STRC	Colon_Transverse	eqtl	-0.0123883	0.0104323	0.23503
ENSG00000242866	STRC	Esophagus_Muscularis	eqtl	-0.0138554	0.0116677	0.23503
ENSG00000242866	STRC	Testis	eqtl	-0.0106789	0.00949232	0.260589
ENSG00000242866	STRC	Brain_Frontal_Cortex_BA9	eqtl	-0.00838612	0.00809694	0.300335
ENSG00000242866	STRC	Muscle_Skeletal	eqtl	-0.0102648	0.0102648	0.317311
ENSG00000242866	STRC	Lung	eqtl	-0.0147514	0.0150149	0.325875
ENSG00000242866	STRC	Artery_Aorta	eqtl	-0.0414098	0.048046	0.388754
ENSG00000242866	STRC	Adipose_Subcutaneous	eqtl	-0.0156619	0.0189345	0.408146
ENSG00000242866	STRC	Prostate	eqtl	-0.0136377	0.0164874	0.408146
ENSG00000242866	STRC	Adipose_Visceral_Omentum	eqtl	-0.00938231	0.011788	0.426079
ENSG00000242866	STRC	Colon_Sigmoid	eqtl	-0.00616927	0.00777865	0.427718
ENSG00000242866	STRC	Esophagus_Gastroesophageal_Junction	eqtl	-0.00997069	0.0125717	0.427718
ENSG00000242866	STRC	Thyroid	eqtl	-0.0090558	0.0114182	0.427718
ENSG00000242866	STRC	Esophagus_Mucosa	eqtl	-0.00878517	0.0113282	0.438038
ENSG00000242866	STRC	Minor_Salivary_Gland	eqtl	-0.0059904	0.00772447	0.438038
ENSG00000242866	STRC	Nerve_Tibial	eqtl	-0.00804217	0.0103702	0.438038
ENSG00000242866	STRC	Small_Intestine_Terminal_Ileum	eqtl	-0.00674408	0.00869632	0.438038
ENSG00000242866	STRC	Brain_Nucleus_accumbens_basal_ganglia	eqtl	-0.00612201	0.00829433	0.460457
ENSG00000242866	STRC	Brain_Amygdala	eqtl	-0.00489938	0.00726459	0.500045
ENSG00000242866	STRC	Brain_Putamen_basal_ganglia	eqtl	-0.00718457	0.0109007	0.509837
ENSG00000242866	STRC	Spleen	eqtl	-0.00632911	0.0126582	0.617075
ENSG00000242866	STRC	Brain_Hypothalamus	eqtl	-0.00440253	0.00976213	0.652004
ENSG00000242866	STRC	Brain_Anterior_cingulate_cortex_BA24	eqtl	-0.00411803	0.00993171	0.67841
ENSG00000242866	STRC	Skin_Not_Sun_Exposed_Suprapubic	eqtl	-0.00268108	0.00667048	0.687734	0.468224
ENSG00000242866	STRC	Brain_Caudate_basal_ganglia	eqtl	-0.00291489	0.00853646	0.732755
ENSG00000242866	STRC	Brain_Cortex	eqtl	-0.000297622	0.00788698	0.969898
ENSG00000166763	STRCP1	Liver	eqtl	-0.00887362	0.00645354	0.169131
ENSG00000166763	STRCP1	Brain_Cerebellar_Hemisphere	eqtl	-0.0102267	0.00767005	0.182422
ENSG00000166763	STRCP1	Adipose_Subcutaneous	eqtl	-0.0147035	0.0147035	0.317311
ENSG00000166763	STRCP1	Uterus	eqtl	-0.00712153	0.00779337	0.360826
ENSG00000166763	STRCP1	Testis	eqtl	-0.00890063	0.0101034	0.378344
ENSG00000166763	STRCP1	Small_Intestine_Terminal_Ileum	eqtl	-0.00652868	0.00743544	0.379917
ENSG00000166763	STRCP1	Thyroid	eqtl	-0.00669227	0.00780765	0.391366
ENSG00000166763	STRCP1	Spleen	eqtl	-0.0058981	0.00755694	0.435104
ENSG00000166763	STRCP1	Adrenal_Gland	eqtl	-0.00596043	0.00788314	0.449591
ENSG00000166763	STRCP1	Esophagus_Muscularis	eqtl	-0.00684661	0.00905519	0.449591
ENSG00000166763	STRCP1	Prostate	eqtl	-0.00548248	0.00725102	0.449591
ENSG00000166763	STRCP1	Skin_Not_Sun_Exposed_Suprapubic	eqtl	-0.00470876	0.00625811	0.451795	0.816638
ENSG00000166763	STRCP1	Lung	eqtl	-0.00830138	0.0111972	0.458463
ENSG00000166763	STRCP1	Adipose_Visceral_Omentum	eqtl	-0.00660648	0.00895072	0.460457
ENSG00000166763	STRCP1	Esophagus_Gastroesophageal_Junction	eqtl	-0.00690329	0.00935285	0.460457
ENSG00000166763	STRCP1	Breast_Mammary_Tissue	eqtl	-0.00659012	0.00985613	0.50373	0.562257
ENSG00000166763	STRCP1	Ovary	eqtl	-0.00470611	0.00714031	0.509837
ENSG00000166763	STRCP1	Skin_Sun_Exposed_Lower_leg	eqtl	-0.00566755	0.00938658	0.545981	0.478529
ENSG00000166763	STRCP1	Artery_Aorta	eqtl	-0.00522391	0.00976645	0.59273
ENSG00000166763	STRCP1	Cells_EBV-transformed_lymphocytes	eqtl	-0.00584697	0.0110443	0.59652
ENSG00000166763	STRCP1	Nerve_Tibial	eqtl	-0.00329375	0.0112357	0.769407	0.74328
ENSG00000166763	STRCP1	Brain_Cerebellum	eqtl	0.00130372	0.00912604	0.886403
ENSG00000166763	STRCP1	Artery_Tibial	eqtl	-0.00136193	0.0114402	0.905238
ENSG00000166763	STRCP1	Colon_Sigmoid	eqtl	-0.00108657	0.00912716	0.905238
ENSG00000143093	STRIP1	Whole_Blood	eqtl	0.113362	0.0247573	4.67322e-06
ENSG00000143093	STRIP1	Esophagus_Muscularis	eqtl	0.0995693	0.0219979	6.00209e-06
ENSG00000143093	STRIP1	Muscle_Skeletal	eqtl	0.111121	0.02455	6.00209e-06
ENSG00000143093	STRIP1	Thyroid	eqtl	0.0565115	0.0130148	1.41124e-05
ENSG00000143093	STRIP1	Esophagus_Mucosa	eqtl	0.101126	0.0240175	2.54776e-05
ENSG00000143093	STRIP1	Skin_Sun_Exposed_Lower_leg	eqtl	0.0988148	0.0271596	0.000274446
ENSG00000143093	STRIP1	Esophagus_Gastroesophageal_Junction	eqtl	0.0812462	0.0223341	0.000275013	0.0034718
ENSG00000143093	STRIP1	Nerve_Tibial	eqtl	0.089051	0.0275634	0.00123458
ENSG00000143093	STRIP1	Testis	eqtl	-0.0186993	0.0119904	0.118872
ENSG00000128578	STRIP2	Testis	eqtl	0.0193432	0.00750044	0.00991019
ENSG00000128578	STRIP2	Skin_Not_Sun_Exposed_Suprapubic	eqtl	-0.0359788	0.0142416	0.0115266
ENSG00000128578	STRIP2	Artery_Tibial	eqtl	-0.032951	0.0175385	0.0602735
ENSG00000128578	STRIP2	Heart_Left_Ventricle	eqtl	0.0350072	0.0193461	0.0703697
ENSG00000128578	STRIP2	Cells_Cultured_fibroblasts	eqtl	0.0534254	0.0303225	0.0780854
ENSG00000128578	STRIP2	Skin_Sun_Exposed_Lower_leg	eqtl	-0.0224175	0.0130101	0.0848746
ENSG00000128578	STRIP2	Thyroid	eqtl	0.0227465	0.0135249	0.0926041
ENSG00000128578	STRIP2	Colon_Transverse	eqtl	0.000847704	0.00432216	0.844508	0.00386345
ENSG00000240045	STRIT1	Muscle_Skeletal	eqtl	-0.0645507	0.0352095	0.066753
ENSG00000240045	STRIT1	Brain_Putamen_basal_ganglia	eqtl	0.0132274	0.00741533	0.0744588
ENSG00000240045	STRIT1	Heart_Left_Ventricle	eqtl	0.0220807	0.0153645	0.150682
ENSG00000240045	STRIT1	Brain_Caudate_basal_ganglia	eqtl	0.00663214	0.00462998	0.15202
ENSG00000115808	STRN	Thyroid	eqtl	0.0848353	0.017674	1.58666e-06
ENSG00000115808	STRN	Adipose_Subcutaneous	eqtl	0.0969169	0.0202967	1.79707e-06
ENSG00000115808	STRN	Nerve_Tibial	eqtl	0.144914	0.0303486	1.79707e-06
ENSG00000115808	STRN	Esophagus_Muscularis	eqtl	0.0867768	0.0260832	0.000878106
ENSG00000115808	STRN	Artery_Tibial	eqtl	0.105149	0.0337419	0.00183149
ENSG00000115808	STRN	Esophagus_Gastroesophageal_Junction	eqtl	0.0661869	0.0212391	0.00183149
ENSG00000115808	STRN	Whole_Blood	eqtl	0.0885845	0.0284264	0.00183149
ENSG00000115808	STRN	Esophagus_Mucosa	eqtl	-0.104618	0.0350893	0.00286857
ENSG00000115808	STRN	Adipose_Visceral_Omentum	eqtl	0.0267039	0.0259299	0.30308
ENSG00000115808	STRN	Heart_Left_Ventricle	eqtl	0.0247211	0.0247211	0.317311
ENSG00000115808	STRN	Heart_Atrial_Appendage	eqtl	-0.00499603	0.0184853	0.786952
ENSG00000115808	STRN	Colon_Sigmoid	eqtl	0.00480995	0.0197743	0.807817
ENSG00000196792	STRN3	Brain_Caudate_basal_ganglia	eqtl	-0.0342324	0.0108235	0.00156265
ENSG00000196792	STRN3	Esophagus_Mucosa	eqtl	-0.0334307	0.0212157	0.115082
ENSG00000196792	STRN3	Adipose_Subcutaneous	eqtl	-0.0237321	0.0179438	0.185975
ENSG00000196792	STRN3	Adipose_Visceral_Omentum	eqtl	-0.0279854	0.0211597	0.185975
ENSG00000196792	STRN3	Artery_Tibial	eqtl	-0.021625	0.0163506	0.185975
ENSG00000196792	STRN3	Cells_Cultured_fibroblasts	eqtl	-0.0127364	0.00962996	0.185975
ENSG00000196792	STRN3	Colon_Transverse	eqtl	-0.0284961	0.0215458	0.185975
ENSG00000196792	STRN3	Esophagus_Gastroesophageal_Junction	eqtl	-0.0226099	0.0170953	0.185975
ENSG00000196792	STRN3	Esophagus_Muscularis	eqtl	-0.0292931	0.0221485	0.185975
ENSG00000196792	STRN3	Artery_Aorta	eqtl	-0.0171468	0.0147979	0.246566
ENSG00000196792	STRN3	Muscle_Skeletal	eqtl	-0.0213676	0.0184406	0.246566
ENSG00000196792	STRN3	Skin_Not_Sun_Exposed_Suprapubic	eqtl	0.0411998	0.0470855	0.381574
ENSG00000196792	STRN3	Thyroid	eqtl	-0.00896306	0.0115993	0.439684
ENSG00000196792	STRN3	Artery_Coronary	eqtl	-0.0111029	0.0164753	0.500367
ENSG00000196792	STRN3	Heart_Atrial_Appendage	eqtl	0.0289199	0.089514	0.746637
ENSG00000196792	STRN3	Breast_Mammary_Tissue	eqtl	0.00461305	0.0204292	0.821352
ENSG00000196792	STRN3	Nerve_Tibial	eqtl	0.00279344	0.0229062	0.902938
ENSG00000090372	STRN4	Ovary	eqtl	-0.0350547	0.0124714	0.00494168
ENSG00000090372	STRN4	Heart_Left_Ventricle	eqtl	-0.0400246	0.0156797	0.0106913
ENSG00000090372	STRN4	Muscle_Skeletal	eqtl	-0.023016	0.0102211	0.0243333	0.0379681
ENSG00000090372	STRN4	Thyroid	eqtl	0.0198431	0.0173627	0.253098
ENSG00000090372	STRN4	Breast_Mammary_Tissue	eqtl	0.0181023	0.0158395	0.253098
ENSG00000090372	STRN4	Testis	eqtl	0.0188618	0.0166854	0.258293
ENSG00000090372	STRN4	Lung	eqtl	0.0171676	0.0153016	0.261883
ENSG00000090372	STRN4	Pancreas	eqtl	0.0110655	0.00986276	0.261883
ENSG00000090372	STRN4	Skin_Not_Sun_Exposed_Suprapubic	eqtl	0.0159641	0.0142289	0.261883
ENSG00000090372	STRN4	Cells_Cultured_fibroblasts	eqtl	0.0156005	0.0145368	0.283195
ENSG00000090372	STRN4	Esophagus_Muscularis	eqtl	0.0149399	0.0139213	0.283195
ENSG00000090372	STRN4	Adipose_Subcutaneous	eqtl	0.0136926	0.0130702	0.294814
ENSG00000090372	STRN4	Cells_EBV-transformed_lymphocytes	eqtl	0.00841118	0.00802886	0.294814
ENSG00000090372	STRN4	Nerve_Tibial	eqtl	0.0114057	0.0119906	0.341493
ENSG00000090372	STRN4	Adipose_Visceral_Omentum	eqtl	0.014973	0.0161248	0.353111
ENSG00000090372	STRN4	Artery_Tibial	eqtl	0.0128863	0.0160103	0.42089
ENSG00000090372	STRN4	Skin_Sun_Exposed_Lower_leg	eqtl	0.0159335	0.020279	0.432035
ENSG00000090372	STRN4	Colon_Sigmoid	eqtl	0.00836786	0.0107972	0.43834
ENSG00000090372	STRN4	Esophagus_Gastroesophageal_Junction	eqtl	0.0158113	0.0204017	0.43834
ENSG00000090372	STRN4	Heart_Atrial_Appendage	eqtl	0.0130731	0.0174309	0.453255
ENSG00000090372	STRN4	Whole_Blood	eqtl	-0.0368869	0.049612	0.457175
ENSG00000090372	STRN4	Artery_Aorta	eqtl	0.0113926	0.0163768	0.486647
ENSG00000090372	STRN4	Colon_Transverse	eqtl	0.0100325	0.0154347	0.515692
ENSG00000090372	STRN4	Stomach	eqtl	0.0102362	0.015748	0.515692
ENSG00000090372	STRN4	Esophagus_Mucosa	eqtl	-0.0223465	0.0344775	0.516889
ENSG00000090372	STRN4	Minor_Salivary_Gland	eqtl	0.00786525	0.0122348	0.520317
ENSG00000134910	STT3A	Cells_Cultured_fibroblasts	eqtl	-0.0467058	0.0343308	0.173683
ENSG00000134910	STT3A	Adipose_Subcutaneous	eqtl	-0.0386019	0.0287622	0.179562
ENSG00000134910	STT3A	Skin_Sun_Exposed_Lower_leg	eqtl	-0.0100685	0.028767	0.726339
ENSG00000163527	STT3B	Adrenal_Gland	eqtl	-0.022799	0.0111168	0.0402818
ENSG00000163527	STT3B	Heart_Atrial_Appendage	eqtl	-0.0256515	0.0434102	0.554581
ENSG00000163527	STT3B	Esophagus_Mucosa	eqtl	0.0104711	0.0250144	0.675505
ENSG00000163527	STT3B	Testis	eqtl	0.0138976	0.0335178	0.67841
ENSG00000103266	STUB1	Cells_Cultured_fibroblasts	eqtl	0.016098	0.0266236	0.545411
ENSG00000203685	STUM	Testis	eqtl	-0.0072362	0.00592856	0.22225	0.878787
ENSG00000203685	STUM	Artery_Tibial	eqtl	-0.00995095	0.0148464	0.502692	0.850345
ENSG00000203685	STUM	Artery_Aorta	eqtl	-0.00697604	0.0108516	0.520317
ENSG00000203685	STUM	Thyroid	eqtl	-0.0119741	0.0186263	0.520317
ENSG00000203685	STUM	Esophagus_Gastroesophageal_Junction	eqtl	-0.00775753	0.0129292	0.548506
ENSG00000203685	STUM	Muscle_Skeletal	eqtl	0.00844218	0.0168844	0.617075
ENSG00000203685	STUM	Esophagus_Mucosa	eqtl	-0.00791618	0.0203559	0.697358
ENSG00000203685	STUM	Esophagus_Muscularis	eqtl	-0.00690043	0.017744	0.697358
ENSG00000203685	STUM	Nerve_Tibial	eqtl	0.00150202	0.00462161	0.745181
ENSG00000203685	STUM	Stomach	eqtl	0.00460403	0.0157304	0.769765
ENSG00000203685	STUM	Adipose_Visceral_Omentum	eqtl	-0.00386844	0.0140671	0.783316
ENSG00000203685	STUM	Skin_Sun_Exposed_Lower_leg	eqtl	-0.00504747	0.0183544	0.783316
ENSG00000203685	STUM	Colon_Sigmoid	eqtl	-0.023939	0.089475	0.789046
ENSG00000104915	STX10	Cells_Cultured_fibroblasts	eqtl	-0.0246329	0.0257282	0.33835	0.0821929
ENSG00000104915	STX10	Adipose_Visceral_Omentum	eqtl	0.0196041	0.0264783	0.459067
ENSG00000104915	STX10	Artery_Aorta	eqtl	0.0162684	0.0219729	0.459067
ENSG00000104915	STX10	Artery_Tibial	eqtl	0.0183841	0.0248304	0.459067
ENSG00000104915	STX10	Breast_Mammary_Tissue	eqtl	0.0195177	0.0263616	0.459067
ENSG00000104915	STX10	Esophagus_Gastroesophageal_Junction	eqtl	0.0240955	0.0325445	0.459067
ENSG00000104915	STX10	Esophagus_Muscularis	eqtl	0.0255468	0.0345047	0.459067
ENSG00000104915	STX10	Liver	eqtl	0.0118528	0.016009	0.459067
ENSG00000104915	STX10	Lung	eqtl	0.0277518	0.037483	0.459067
ENSG00000104915	STX10	Nerve_Tibial	eqtl	0.0157193	0.0212312	0.459067
ENSG00000104915	STX10	Skin_Not_Sun_Exposed_Suprapubic	eqtl	0.0150552	0.0203343	0.459067
ENSG00000104915	STX10	Skin_Sun_Exposed_Lower_leg	eqtl	0.0171748	0.0231972	0.459067
ENSG00000104915	STX10	Thyroid	eqtl	0.0205951	0.0278167	0.459067
ENSG00000104915	STX10	Adipose_Subcutaneous	eqtl	-0.00919085	0.0186276	0.62173	0.0605761
ENSG00000117758	STX12	Skin_Not_Sun_Exposed_Suprapubic	eqtl	0.0538878	0.0837007	0.519695
ENSG00000117758	STX12	Skin_Sun_Exposed_Lower_leg	eqtl	0.031628	0.0819941	0.699693
ENSG00000124222	STX16	Whole_Blood	eqtl	0.0557419	0.0596536	0.350084
ENSG00000124222	STX16	Skin_Sun_Exposed_Lower_leg	eqtl	0.00311459	0.0420469	0.940951
ENSG00000136874	STX17	Skin_Not_Sun_Exposed_Suprapubic	eqtl	0.0434968	0.0140592	0.00197592	0.531218
ENSG00000136874	STX17	Heart_Atrial_Appendage	eqtl	0.0412631	0.0181558	0.0230426
ENSG00000136874	STX17	Whole_Blood	eqtl	0.0516354	0.0235228	0.0281549
ENSG00000136874	STX17	Heart_Left_Ventricle	eqtl	0.0449292	0.0207797	0.0306057
ENSG00000136874	STX17	Skin_Sun_Exposed_Lower_leg	eqtl	0.0292723	0.0137101	0.0327534	0.338171
ENSG00000136874	STX17	Muscle_Skeletal	eqtl	0.0538931	0.0255647	0.0350216
ENSG00000136874	STX17	Liver	eqtl	0.0238471	0.0128178	0.0628197
ENSG00000136874	STX17	Testis	eqtl	0.0159797	0.00858907	0.0628197
ENSG00000136874	STX17	Spleen	eqtl	0.0244713	0.0138572	0.077403
ENSG00000136874	STX17	Breast_Mammary_Tissue	eqtl	0.0163623	0.0170168	0.336281
ENSG00000136874	STX17	Artery_Tibial	eqtl	0.0231142	0.024435	0.344176
ENSG00000136874	STX17	Thyroid	eqtl	0.025641	0.0278902	0.35791
ENSG00000136874	STX17	Esophagus_Muscularis	eqtl	0.0218869	0.0245399	0.372451
ENSG00000136874	STX17	Cells_Cultured_fibroblasts	eqtl	0.0109931	0.0126587	0.385164
ENSG00000136874	STX17	Small_Intestine_Terminal_Ileum	eqtl	0.00922254	0.0110075	0.402122
ENSG00000136874	STX17	Artery_Aorta	eqtl	0.014115	0.0173022	0.414621
ENSG00000136874	STX17	Adipose_Subcutaneous	eqtl	0.00799016	0.00985453	0.417474
ENSG00000136874	STX17	Pancreas	eqtl	0.00621919	0.00767033	0.417474
ENSG00000136874	STX17	Adipose_Visceral_Omentum	eqtl	0.014216	0.0181377	0.433167
ENSG00000136874	STX17	Esophagus_Mucosa	eqtl	0.00826284	0.0105422	0.433167
ENSG00000136874	STX17	Lung	eqtl	0.009028	0.0115185	0.433167
ENSG00000136874	STX17	Stomach	eqtl	0.00788129	0.0100554	0.433167
ENSG00000136874	STX17	Adrenal_Gland	eqtl	0.0134669	0.0183639	0.463355
ENSG00000136874	STX17	Colon_Transverse	eqtl	-0.00993852	0.0393023	0.800366
ENSG00000168818	STX18	Nerve_Tibial	eqtl	0.0365109	0.0169156	0.0308955
ENSG00000168818	STX18	Testis	eqtl	-0.0435036	0.0222462	0.0505175
ENSG00000168818	STX18	Adipose_Subcutaneous	eqtl	0.00452997	0.0168844	0.788474
ENSG00000168818	STX18	Thyroid	eqtl	0.00483183	0.0180095	0.788474
ENSG00000178750	STX19	Adipose_Subcutaneous	eqtl	0.012097	0.0126118	0.337466
ENSG00000178750	STX19	Brain_Substantia_nigra	eqtl	0.00533875	0.00559298	0.339808
ENSG00000178750	STX19	Nerve_Tibial	eqtl	0.00569746	0.00611435	0.35143
ENSG00000178750	STX19	Testis	eqtl	0.00621915	0.00667421	0.35143
ENSG00000178750	STX19	Adipose_Visceral_Omentum	eqtl	0.0075568	0.00829404	0.362237
ENSG00000178750	STX19	Esophagus_Gastroesophageal_Junction	eqtl	0.00581521	0.0067334	0.387788
ENSG00000178750	STX19	Thyroid	eqtl	0.0065728	0.00775254	0.396535
ENSG00000178750	STX19	Esophagus_Muscularis	eqtl	0.00701016	0.00833641	0.400399
ENSG00000178750	STX19	Brain_Nucleus_accumbens_basal_ganglia	eqtl	0.00422755	0.00563673	0.453255
ENSG00000178750	STX19	Colon_Sigmoid	eqtl	0.0081216	0.011421	0.477015
ENSG00000106089	STX1A	Artery_Aorta	eqtl	0.000976901	0.0239341	0.967442
ENSG00000106089	STX1A	Artery_Tibial	eqtl	0.000854212	0.0209282	0.967442
ENSG00000099365	STX1B	Adrenal_Gland	eqtl	-0.0208571	0.0121934	0.0871686
ENSG00000099365	STX1B	Cells_Cultured_fibroblasts	eqtl	-0.0265405	0.022117	0.230139
ENSG00000099365	STX1B	Artery_Tibial	eqtl	-0.010057	0.0105269	0.339396	0.32895
ENSG00000099365	STX1B	Adipose_Subcutaneous	eqtl	-0.0158514	0.019374	0.413253
ENSG00000099365	STX1B	Esophagus_Muscularis	eqtl	0.00763519	0.0181336	0.673717
ENSG00000099365	STX1B	Prostate	eqtl	0.00401981	0.0101835	0.693037
ENSG00000099365	STX1B	Artery_Coronary	eqtl	0.00365209	0.0126163	0.772219
ENSG00000099365	STX1B	Ovary	eqtl	0.0132056	0.0499538	0.791505
ENSG00000099365	STX1B	Esophagus_Mucosa	eqtl	-0.00462909	0.0219882	0.833257
ENSG00000099365	STX1B	Pancreas	eqtl	-0.00165667	0.00786917	0.833257
ENSG00000099365	STX1B	Breast_Mammary_Tissue	eqtl	-0.00376832	0.0204566	0.853848
ENSG00000099365	STX1B	Stomach	eqtl	-0.00267482	0.0145204	0.853848
ENSG00000099365	STX1B	Testis	eqtl	-0.0015897	0.00862977	0.853848
ENSG00000099365	STX1B	Artery_Aorta	eqtl	0.00120907	0.00765742	0.87454
ENSG00000099365	STX1B	Colon_Transverse	eqtl	-0.00420577	0.0266366	0.87454
ENSG00000099365	STX1B	Skin_Not_Sun_Exposed_Suprapubic	eqtl	-0.00188661	0.0238971	0.937074
ENSG00000099365	STX1B	Nerve_Tibial	eqtl	-0.00049916	0.00948404	0.958025
ENSG00000099365	STX1B	Skin_Sun_Exposed_Lower_leg	eqtl	-0.00113218	0.0215115	0.958025
ENSG00000099365	STX1B	Thyroid	eqtl	-0.000389744	0.00740514	0.958025
ENSG00000111450	STX2	Artery_Aorta	eqtl	-0.0172103	0.0100241	0.085998	0.596831
ENSG00000111450	STX2	Brain_Cerebellar_Hemisphere	eqtl	-0.0127806	0.00774208	0.0987807
ENSG00000111450	STX2	Brain_Cerebellum	eqtl	-0.0138246	0.00867426	0.110992
ENSG00000111450	STX2	Skin_Not_Sun_Exposed_Suprapubic	eqtl	-0.0102741	0.00661323	0.120286	0.208362
ENSG00000111450	STX2	Muscle_Skeletal	eqtl	-0.013455	0.0100376	0.180095	0.632841
ENSG00000111450	STX2	Cells_Cultured_fibroblasts	eqtl	-0.0152827	0.0116463	0.189439	0.339149
ENSG00000111450	STX2	Kidney_Cortex	eqtl	-0.00610946	0.00473795	0.197233
ENSG00000111450	STX2	Artery_Coronary	eqtl	-0.00784318	0.00630864	0.213778
ENSG00000111450	STX2	Esophagus_Mucosa	eqtl	-0.00885762	0.00712461	0.213778
ENSG00000111450	STX2	Esophagus_Muscularis	eqtl	-0.0128808	0.0103607	0.213778
ENSG00000111450	STX2	Lung	eqtl	-0.00600843	0.00483287	0.213778
ENSG00000111450	STX2	Ovary	eqtl	-0.00596665	0.00479926	0.213778
ENSG00000111450	STX2	Prostate	eqtl	-0.0140425	0.0112951	0.213778
ENSG00000111450	STX2	Stomach	eqtl	-0.0144172	0.0115965	0.213778
ENSG00000111450	STX2	Thyroid	eqtl	-0.00799655	0.00643201	0.213778
ENSG00000111450	STX2	Vagina	eqtl	-0.010798	0.00868536	0.213778
ENSG00000111450	STX2	Adrenal_Gland	eqtl	-0.00855135	0.00706416	0.226077
ENSG00000111450	STX2	Colon_Transverse	eqtl	-0.0193925	0.0160199	0.226077
ENSG00000111450	STX2	Esophagus_Gastroesophageal_Junction	eqtl	-0.00886069	0.0073197	0.226077
ENSG00000111450	STX2	Heart_Left_Ventricle	eqtl	-0.0085842	0.0070913	0.226077
ENSG00000111450	STX2	Minor_Salivary_Gland	eqtl	-0.00945187	0.00780807	0.226077
ENSG00000111450	STX2	Pituitary	eqtl	-0.00482788	0.00398825	0.226077
ENSG00000111450	STX2	Small_Intestine_Terminal_Ileum	eqtl	-0.00825856	0.00682229	0.226077
ENSG00000111450	STX2	Spleen	eqtl	-0.00492959	0.00407227	0.226077
ENSG00000111450	STX2	Uterus	eqtl	-0.00682561	0.00563855	0.226077
ENSG00000111450	STX2	Whole_Blood	eqtl	-0.00692649	0.00572188	0.226077
ENSG00000111450	STX2	Breast_Mammary_Tissue	eqtl	-0.0117073	0.00988338	0.236197	0.489462
ENSG00000111450	STX2	Colon_Sigmoid	eqtl	-0.0132924	0.0114376	0.24517
ENSG00000111450	STX2	Nerve_Tibial	eqtl	-0.00273585	0.00271393	0.313416	0.410498
ENSG00000111450	STX2	Pancreas	eqtl	-0.00296202	0.0030136	0.325664	0.436701
ENSG00000111450	STX2	Artery_Tibial	eqtl	-0.0136614	0.0140721	0.331642	0.231314
ENSG00000111450	STX2	Skin_Sun_Exposed_Lower_leg	eqtl	-0.00552068	0.00575415	0.337344	0.439177
ENSG00000111450	STX2	Adipose_Visceral_Omentum	eqtl	-0.00527178	0.00572364	0.357023
ENSG00000111450	STX2	Liver	eqtl	-0.00581699	0.00631559	0.357023
ENSG00000111450	STX2	Adipose_Subcutaneous	eqtl	-0.00299572	0.00377015	0.426852	0.603186
ENSG00000111450	STX2	Testis	eqtl	-0.00342373	0.0102712	0.738883
ENSG00000111450	STX2	Heart_Atrial_Appendage	eqtl	-0.00152733	0.00744572	0.837472
ENSG00000166900	STX3	Muscle_Skeletal	eqtl	-0.298607	0.135625	0.0276862
ENSG00000166900	STX3	Nerve_Tibial	eqtl	0.0109468	0.00812621	0.177951	0.144173
ENSG00000166900	STX3	Esophagus_Gastroesophageal_Junction	eqtl	0.00802893	0.0138682	0.562625
ENSG00000166900	STX3	Adipose_Subcutaneous	eqtl	0.00944444	0.0170899	0.580516
ENSG00000166900	STX3	Artery_Aorta	eqtl	0.00684301	0.0123826	0.580516
ENSG00000166900	STX3	Artery_Tibial	eqtl	0.0076624	0.0138653	0.580516
ENSG00000166900	STX3	Esophagus_Muscularis	eqtl	0.0087093	0.0157597	0.580516
ENSG00000166900	STX3	Colon_Sigmoid	eqtl	-0.00721387	0.0167764	0.667196
ENSG00000103496	STX4	Cells_Cultured_fibroblasts	eqtl	-0.0151544	0.0190512	0.426349
ENSG00000103496	STX4	Brain_Frontal_Cortex_BA9	eqtl	0.00625421	0.0135508	0.644412
ENSG00000103496	STX4	Brain_Nucleus_accumbens_basal_ganglia	eqtl	0.00384321	0.0121702	0.752162
ENSG00000103496	STX4	Spleen	eqtl	-0.00441157	0.01397	0.752162
ENSG00000103496	STX4	Thyroid	eqtl	-0.00597318	0.0189151	0.752162
ENSG00000103496	STX4	Colon_Transverse	eqtl	0.00457293	0.0173771	0.792429
ENSG00000103496	STX4	Esophagus_Muscularis	eqtl	0.00633455	0.0274497	0.817494
ENSG00000103496	STX4	Skin_Not_Sun_Exposed_Suprapubic	eqtl	-0.00724991	0.0314163	0.817494
ENSG00000103496	STX4	Brain_Cerebellum	eqtl	-0.00299455	0.0142241	0.833257
ENSG00000103496	STX4	Cells_EBV-transformed_lymphocytes	eqtl	-0.00210364	0.0114198	0.853848
ENSG00000103496	STX4	Adipose_Subcutaneous	eqtl	0.00324856	0.0205742	0.87454
ENSG00000103496	STX4	Brain_Anterior_cingulate_cortex_BA24	eqtl	0.00196852	0.0124673	0.87454
ENSG00000103496	STX4	Muscle_Skeletal	eqtl	0.00301831	0.019619	0.877731
ENSG00000103496	STX4	Brain_Hypothalamus	eqtl	0.00119095	0.0150854	0.937074
ENSG00000103496	STX4	Testis	eqtl	-0.00106921	0.020315	0.958025
ENSG00000103496	STX4	Nerve_Tibial	eqtl	-0.00136089	0.0265373	0.959101
ENSG00000103496	STX4	Esophagus_Mucosa	eqtl	0.000655837	0.0249218	0.979005
ENSG00000162236	STX5	Testis	eqtl	-0.000561252	0.0291851	0.984657
ENSG00000135823	STX6	Brain_Hippocampus	eqtl	0.0232007	0.0156352	0.137843
ENSG00000135823	STX6	Brain_Hypothalamus	eqtl	0.024597	0.0165763	0.137843
ENSG00000135823	STX6	Brain_Cerebellar_Hemisphere	eqtl	-0.0206247	0.0154936	0.183133
ENSG00000135823	STX6	Brain_Cerebellum	eqtl	-0.0181821	0.0136588	0.183133
ENSG00000135823	STX6	Thyroid	eqtl	-0.0164003	0.0172413	0.341493
ENSG00000135823	STX6	Whole_Blood	eqtl	0.00453919	0.0221285	0.837472
ENSG00000135823	STX6	Brain_Amygdala	eqtl	-0.0010954	0.0071201	0.877731
ENSG00000135823	STX6	Brain_Substantia_nigra	eqtl	-0.00106639	0.00693151	0.877731
ENSG00000135823	STX6	Brain_Caudate_basal_ganglia	eqtl	-0.000747379	0.0094668	0.937074
ENSG00000135823	STX6	Brain_Cortex	eqtl	0	0.0140325	1
ENSG00000135823	STX6	Brain_Putamen_basal_ganglia	eqtl	0	0.00768431	1
ENSG00000079950	STX7	Muscle_Skeletal	eqtl	-0.0329317	0.0115699	0.00442257	0.607329
ENSG00000079950	STX7	Whole_Blood	eqtl	-0.139572	0.0519976	0.00727013
ENSG00000079950	STX7	Adipose_Subcutaneous	eqtl	-0.046676	0.0183481	0.0109619	0.505246
ENSG00000079950	STX7	Breast_Mammary_Tissue	eqtl	-0.0714674	0.0282892	0.0115266
ENSG00000079950	STX7	Colon_Sigmoid	eqtl	-0.0556001	0.0224947	0.0134473
ENSG00000079950	STX7	Heart_Left_Ventricle	eqtl	-0.0430806	0.0182624	0.0183255
ENSG00000079950	STX7	Artery_Tibial	eqtl	-0.0607926	0.0272863	0.0258836	0.125097
ENSG00000079950	STX7	Adipose_Visceral_Omentum	eqtl	-0.05452	0.0265763	0.040223	0.650979
ENSG00000079950	STX7	Esophagus_Gastroesophageal_Junction	eqtl	-0.0709256	0.0405289	0.0801183
ENSG00000079950	STX7	Heart_Atrial_Appendage	eqtl	-0.0388239	0.0221851	0.0801183
ENSG00000079950	STX7	Adrenal_Gland	eqtl	-0.0207361	0.0157092	0.186835
ENSG00000079950	STX7	Liver	eqtl	-0.0153103	0.0115987	0.186835
8274_64	STX7	Blood_Plasma	pqtl	-0.0300143	0.0233444	0.198543
ENSG00000079950	STX7	Cells_Cultured_fibroblasts	eqtl	-0.0215635	0.0185546	0.24517
ENSG00000079950	STX7	Colon_Transverse	eqtl	-0.0300003	0.0258142	0.24517
ENSG00000079950	STX7	Esophagus_Muscularis	eqtl	-0.0486384	0.0418517	0.24517
ENSG00000079950	STX7	Lung	eqtl	-0.0400533	0.0344645	0.24517
ENSG00000079950	STX7	Nerve_Tibial	eqtl	-0.028193	0.0242591	0.24517
ENSG00000079950	STX7	Esophagus_Mucosa	eqtl	-0.0153538	0.0152667	0.314558	0.502197
ENSG00000079950	STX7	Artery_Aorta	eqtl	-0.00242915	0.0204049	0.905238
ENSG00000170310	STX8	Testis	eqtl	0.0123548	0.0115749	0.285801	0.187485
ENSG00000170310	STX8	Adipose_Subcutaneous	eqtl	0.0103146	0.011637	0.375422
ENSG00000170310	STX8	Breast_Mammary_Tissue	eqtl	0.0142603	0.0160886	0.375422
ENSG00000170310	STX8	Colon_Transverse	eqtl	0.015741	0.0177591	0.375422
ENSG00000170310	STX8	Esophagus_Muscularis	eqtl	0.0151962	0.0171444	0.375422
ENSG00000170310	STX8	Heart_Atrial_Appendage	eqtl	0.00983733	0.0110985	0.375422
ENSG00000170310	STX8	Lung	eqtl	0.0146222	0.0164968	0.375422
ENSG00000170310	STX8	Pituitary	eqtl	0.00983966	0.0111012	0.375422
ENSG00000170310	STX8	Skin_Sun_Exposed_Lower_leg	eqtl	0.00778603	0.00878424	0.375422
ENSG00000170310	STX8	Artery_Tibial	eqtl	0.0107625	0.0152758	0.481093
ENSG00000170310	STX8	Esophagus_Gastroesophageal_Junction	eqtl	0.0122213	0.0173464	0.481093
ENSG00000170310	STX8	Esophagus_Mucosa	eqtl	0.00773418	0.0109776	0.481093
ENSG00000170310	STX8	Pancreas	eqtl	0.0077248	0.0109642	0.481093
ENSG00000170310	STX8	Skin_Not_Sun_Exposed_Suprapubic	eqtl	0.00806273	0.0114439	0.481093
ENSG00000170310	STX8	Thyroid	eqtl	0.00900655	0.0127835	0.481093
ENSG00000170310	STX8	Adipose_Visceral_Omentum	eqtl	0.00922234	0.0132187	0.485381
ENSG00000170310	STX8	Artery_Aorta	eqtl	0.011055	0.0158455	0.485381
ENSG00000170310	STX8	Heart_Left_Ventricle	eqtl	0.012885	0.0184686	0.485381
ENSG00000170310	STX8	Stomach	eqtl	0.0101798	0.0145911	0.485381
ENSG00000170310	STX8	Artery_Coronary	eqtl	0.0100466	0.0152432	0.509837
ENSG00000170310	STX8	Muscle_Skeletal	eqtl	0.0151069	0.0229208	0.509837
ENSG00000170310	STX8	Nerve_Tibial	eqtl	0.0105343	0.0159831	0.509837
ENSG00000170310	STX8	Whole_Blood	eqtl	0.00892276	0.0170697	0.601165	0.793076
ENSG00000170310	STX8	Adrenal_Gland	eqtl	0.00462808	0.00969693	0.633168
ENSG00000170310	STX8	Cells_Cultured_fibroblasts	eqtl	-0.00179144	0.0123877	0.885016	0.195096
ENSG00000170310	STX8	Spleen	eqtl	-0.000588147	0.00817778	0.942665	0.188232
ENSG00000136854	STXBP1	Nerve_Tibial	eqtl	9.76216e-05	0.00370309	0.978968	0.318315
ENSG00000076944	STXBP2	Thyroid	eqtl	-0.0295669	0.020428	0.147794
ENSG00000076944	STXBP2	Cells_Cultured_fibroblasts	eqtl	-0.00966592	0.00798489	0.226077
ENSG00000076944	STXBP2	Cells_EBV-transformed_lymphocytes	eqtl	-0.00967004	0.0079883	0.226077
ENSG00000076944	STXBP2	Testis	eqtl	-0.018766	0.0158468	0.23633
ENSG00000076944	STXBP2	Esophagus_Mucosa	eqtl	0.00934029	0.0280209	0.738883
ENSG00000076944	STXBP2	Skin_Sun_Exposed_Lower_leg	eqtl	0.0110324	0.0391148	0.777904
ENSG00000076944	STXBP2	Skin_Not_Sun_Exposed_Suprapubic	eqtl	-0.0158244	0.0796871	0.84259
ENSG00000076944	STXBP2	Whole_Blood	eqtl	-0.00373057	0.0266678	0.888746	0.749944
ENSG00000116266	STXBP3	Skin_Sun_Exposed_Lower_leg	eqtl	-0.0265544	0.0210222	0.206532
ENSG00000116266	STXBP3	Skin_Not_Sun_Exposed_Suprapubic	eqtl	-0.0304437	0.0281604	0.279661
ENSG00000116266	STXBP3	Colon_Transverse	eqtl	0.0220929	0.020652	0.284724
ENSG00000116266	STXBP3	Esophagus_Mucosa	eqtl	0.0141172	0.0144533	0.328696
ENSG00000116266	STXBP3	Nerve_Tibial	eqtl	0.0688619	0.0970054	0.477781
ENSG00000116266	STXBP3	Cells_Cultured_fibroblasts	eqtl	0.00643157	0.0188	0.732272
ENSG00000166263	STXBP4	Cells_Cultured_fibroblasts	eqtl	0.0176798	0.00934029	0.0583769
ENSG00000166263	STXBP4	Artery_Coronary	eqtl	0.0131957	0.00983205	0.179562
ENSG00000166263	STXBP4	Colon_Sigmoid	eqtl	0.0226377	0.0168673	0.179562
ENSG00000166263	STXBP4	Colon_Transverse	eqtl	0.0324861	0.0242054	0.179562
ENSG00000166263	STXBP4	Esophagus_Gastroesophageal_Junction	eqtl	0.0140368	0.0104588	0.179562
ENSG00000166263	STXBP4	Brain_Caudate_basal_ganglia	eqtl	0.0192083	0.0150174	0.200872
ENSG00000166263	STXBP4	Brain_Cerebellar_Hemisphere	eqtl	-0.0109196	0.00909964	0.230139
ENSG00000166263	STXBP4	Adipose_Subcutaneous	eqtl	0.0136573	0.0121729	0.261883
ENSG00000166263	STXBP4	Adipose_Visceral_Omentum	eqtl	0.0112872	0.010636	0.288588
ENSG00000166263	STXBP4	Lung	eqtl	0.0134754	0.012698	0.288588
ENSG00000166263	STXBP4	Brain_Putamen_basal_ganglia	eqtl	0.0117028	0.0119954	0.329258
ENSG00000166263	STXBP4	Artery_Tibial	eqtl	0.00620874	0.00648789	0.338581	0.775672
ENSG00000166263	STXBP4	Breast_Mammary_Tissue	eqtl	0.00966634	0.0120097	0.42089
ENSG00000166263	STXBP4	Skin_Not_Sun_Exposed_Suprapubic	eqtl	0.0137864	0.0171285	0.42089
ENSG00000166263	STXBP4	Pituitary	eqtl	0.00855837	0.010698	0.423711
ENSG00000166263	STXBP4	Skin_Sun_Exposed_Lower_leg	eqtl	-0.0148471	0.0192546	0.440651	0.91876
ENSG00000166263	STXBP4	Brain_Cerebellum	eqtl	-0.00920127	0.012018	0.443899
ENSG00000166263	STXBP4	Nerve_Tibial	eqtl	-0.0159551	0.0210229	0.447888	0.773703
ENSG00000166263	STXBP4	Heart_Atrial_Appendage	eqtl	0.00896153	0.0118523	0.449591
ENSG00000166263	STXBP4	Ovary	eqtl	0.0060556	0.00800902	0.449591
ENSG00000166263	STXBP4	Liver	eqtl	-0.00571919	0.00783741	0.465555
ENSG00000166263	STXBP4	Muscle_Skeletal	eqtl	-0.0089933	0.0145276	0.535885
ENSG00000166263	STXBP4	Whole_Blood	eqtl	-0.00654407	0.0114521	0.567709
ENSG00000166263	STXBP4	Adrenal_Gland	eqtl	-0.00547802	0.0106952	0.608514
ENSG00000166263	STXBP4	Artery_Aorta	eqtl	0.00397313	0.00804168	0.621259	0.0740964
ENSG00000166263	STXBP4	Esophagus_Mucosa	eqtl	0.00429518	0.0120947	0.722493	0.0517658
ENSG00000166263	STXBP4	Small_Intestine_Terminal_Ileum	eqtl	-0.00354253	0.0126941	0.780191
ENSG00000166263	STXBP4	Heart_Left_Ventricle	eqtl	-0.0108454	0.040283	0.787752
ENSG00000166263	STXBP4	Esophagus_Muscularis	eqtl	-0.00261487	0.0113063	0.817101	0.438087
ENSG00000166263	STXBP4	Thyroid	eqtl	0.000584438	0.00937057	0.950269	0.193076
ENSG00000164506	STXBP5	Brain_Cortex	eqtl	-0.0350092	0.0187731	0.0622003
ENSG00000164506	STXBP5	Colon_Transverse	eqtl	0.0161577	0.0294301	0.582992
ENSG00000164506	STXBP5	Adrenal_Gland	eqtl	0.000814997	0.00605426	0.892916
ENSG00000145087	STXBP5L	Adrenal_Gland	eqtl	0.00450302	0.00667689	0.500045
ENSG00000168952	STXBP6	Cells_Cultured_fibroblasts	eqtl	0.00565848	0.00441944	0.200417	0.598052
ENSG00000168952	STXBP6	Esophagus_Muscularis	eqtl	0.0124286	0.0115012	0.279861	0.63031
ENSG00000168952	STXBP6	Stomach	eqtl	0.0148434	0.0144628	0.304743
ENSG00000168952	STXBP6	Minor_Salivary_Gland	eqtl	-0.00811774	0.0079148	0.305061
ENSG00000168952	STXBP6	Liver	eqtl	-0.00759665	0.00759665	0.317311
ENSG00000168952	STXBP6	Thyroid	eqtl	-0.0125606	0.0128362	0.32781	0.879591
ENSG00000168952	STXBP6	Heart_Left_Ventricle	eqtl	0.0103896	0.0128503	0.418797
ENSG00000168952	STXBP6	Adipose_Subcutaneous	eqtl	0.0154324	0.0206935	0.455811
ENSG00000168952	STXBP6	Esophagus_Mucosa	eqtl	-0.00688893	0.013523	0.610456	0.358525
ENSG00000168952	STXBP6	Brain_Cortex	eqtl	-0.00460888	0.0104324	0.658646	0.276686
ENSG00000168952	STXBP6	Brain_Nucleus_accumbens_basal_ganglia	eqtl	-0.00358144	0.00848672	0.673021	0.273245
ENSG00000168952	STXBP6	Skin_Not_Sun_Exposed_Suprapubic	eqtl	-0.01079	0.0263276	0.681926
ENSG00000168952	STXBP6	Skin_Sun_Exposed_Lower_leg	eqtl	-0.0108814	0.0265507	0.681926
ENSG00000168952	STXBP6	Colon_Transverse	eqtl	-0.00283514	0.01049	0.786952
ENSG00000168952	STXBP6	Pancreas	eqtl	-0.00265593	0.0101396	0.79337	0.150817
ENSG00000168952	STXBP6	Colon_Sigmoid	eqtl	0.00199182	0.00885251	0.821979
ENSG00000168952	STXBP6	Ovary	eqtl	-0.00132981	0.00631658	0.833257
ENSG00000168952	STXBP6	Heart_Atrial_Appendage	eqtl	0.000305745	0.0118221	0.979367
ENSG00000060140	STYK1	Minor_Salivary_Gland	eqtl	0.0994285	0.0814604	0.222247
ENSG00000060140	STYK1	Lung	eqtl	0.00163367	0.0151115	0.91391
ENSG00000060140	STYK1	Skin_Not_Sun_Exposed_Suprapubic	eqtl	0.00181108	0.0167525	0.91391
ENSG00000060140	STYK1	Small_Intestine_Terminal_Ileum	eqtl	-0.0105315	0.148105	0.943312
ENSG00000060140	STYK1	Skin_Sun_Exposed_Lower_leg	eqtl	0.000315637	0.0116786	0.978438
ENSG00000198252	STYX	Breast_Mammary_Tissue	eqtl	0.046816	0.0270492	0.0834929
ENSG00000198252	STYX	Esophagus_Muscularis	eqtl	0.0281925	0.016289	0.0834929
ENSG00000198252	STYX	Testis	eqtl	-0.0152241	0.0115703	0.188245
ENSG00000198252	STYX	Thyroid	eqtl	0.0168472	0.0152427	0.269046
ENSG00000198252	STYX	Brain_Nucleus_accumbens_basal_ganglia	eqtl	0.0130583	0.0127147	0.304408
ENSG00000198252	STYX	Esophagus_Mucosa	eqtl	0.00894659	0.00871115	0.304408
ENSG00000198252	STYX	Artery_Aorta	eqtl	0.00909298	0.00934556	0.330567
ENSG00000198252	STYX	Artery_Tibial	eqtl	0.0113969	0.0124025	0.358138
ENSG00000198252	STYX	Brain_Hippocampus	eqtl	0.013224	0.0143908	0.358138
ENSG00000198252	STYX	Nerve_Tibial	eqtl	0.0153711	0.0171795	0.370928
ENSG00000198252	STYX	Brain_Cerebellar_Hemisphere	eqtl	0.0101869	0.0114217	0.372451
ENSG00000198252	STYX	Colon_Transverse	eqtl	0.0179776	0.0201567	0.372451
ENSG00000198252	STYX	Esophagus_Gastroesophageal_Junction	eqtl	0.014509	0.0162677	0.372451
ENSG00000198252	STYX	Adipose_Subcutaneous	eqtl	0.0123189	0.0138588	0.374063
ENSG00000198252	STYX	Colon_Sigmoid	eqtl	0.0127587	0.0143535	0.374063
ENSG00000198252	STYX	Heart_Atrial_Appendage	eqtl	0.0162814	0.0183166	0.374063
ENSG00000198252	STYX	Skin_Not_Sun_Exposed_Suprapubic	eqtl	0.0212334	0.0270909	0.433167
ENSG00000198252	STYX	Lung	eqtl	0.0137537	0.0203555	0.499247
ENSG00000198252	STYX	Adipose_Visceral_Omentum	eqtl	-0.011673	0.0204277	0.567709
ENSG00000198252	STYX	Pancreas	eqtl	-0.0067949	0.0169873	0.689157
ENSG00000198252	STYX	Muscle_Skeletal	eqtl	0.00406958	0.0157547	0.796169	0.344441
ENSG00000198252	STYX	Cells_Cultured_fibroblasts	eqtl	0.00142569	0.00634798	0.822298	0.110689
ENSG00000127952	STYXL1	Thyroid	eqtl	0.00512168	0.00493847	0.29969	0.306678
ENSG00000127952	STYXL1	Small_Intestine_Terminal_Ileum	eqtl	0.00715435	0.0072568	0.324191	0.707179
ENSG00000127952	STYXL1	Brain_Cerebellum	eqtl	0.00463655	0.00512387	0.365523	0.761523
ENSG00000127952	STYXL1	Cells_EBV-transformed_lymphocytes	eqtl	0.00516153	0.00698957	0.460234
ENSG00000127952	STYXL1	Spleen	eqtl	0.00489034	0.00754014	0.516613	0.641927
ENSG00000127952	STYXL1	Prostate	eqtl	0.00667668	0.0106924	0.532345	0.649391
ENSG00000127952	STYXL1	Brain_Cerebellar_Hemisphere	eqtl	0.00296828	0.00476773	0.533562	0.875895
ENSG00000127952	STYXL1	Minor_Salivary_Gland	eqtl	0.00581043	0.00960956	0.545411
ENSG00000127952	STYXL1	Brain_Cortex	eqtl	0.00269898	0.00473363	0.568561	0.410077
ENSG00000127952	STYXL1	Colon_Transverse	eqtl	0.00388504	0.00703046	0.580536	0.512169
ENSG00000127952	STYXL1	Breast_Mammary_Tissue	eqtl	0.00369698	0.00672946	0.58275	0.529791
ENSG00000127952	STYXL1	Brain_Frontal_Cortex_BA9	eqtl	0.0037953	0.0071536	0.595735	0.814822
ENSG00000127952	STYXL1	Brain_Nucleus_accumbens_basal_ganglia	eqtl	0.00356696	0.00702583	0.611669
ENSG00000127952	STYXL1	Testis	eqtl	0.00408825	0.00805458	0.611756	0.576545
ENSG00000127952	STYXL1	Pituitary	eqtl	0.00214915	0.00462853	0.642414	0.730431
ENSG00000127952	STYXL1	Artery_Coronary	eqtl	0.00223041	0.00503313	0.657661	0.652064
ENSG00000127952	STYXL1	Adrenal_Gland	eqtl	0.00267589	0.00608137	0.659927	0.551229
ENSG00000127952	STYXL1	Heart_Atrial_Appendage	eqtl	0.00216241	0.00500611	0.665775	0.644347
ENSG00000127952	STYXL1	Stomach	eqtl	0.00278458	0.00646251	0.666554	0.525558
ENSG00000127952	STYXL1	Brain_Hypothalamus	eqtl	-0.00124448	0.00306928	0.685136	0.26377
ENSG00000127952	STYXL1	Cells_Cultured_fibroblasts	eqtl	0.00238262	0.00591361	0.687019	0.790005
ENSG00000127952	STYXL1	Esophagus_Gastroesophageal_Junction	eqtl	0.00181283	0.00472763	0.701383	0.492643
ENSG00000127952	STYXL1	Whole_Blood	eqtl	0.00203697	0.00560503	0.716293	0.891498
ENSG00000127952	STYXL1	Artery_Tibial	eqtl	0.00116966	0.00322884	0.717161	0.543776
ENSG00000127952	STYXL1	Artery_Aorta	eqtl	0.00166672	0.00470574	0.723197	0.805043
ENSG00000127952	STYXL1	Esophagus_Mucosa	eqtl	0.0016745	0.00490149	0.732628	0.853775
ENSG00000127952	STYXL1	Skin_Sun_Exposed_Lower_leg	eqtl	0.00192673	0.00702179	0.783782	0.900982
ENSG00000127952	STYXL1	Nerve_Tibial	eqtl	0.00154535	0.00659667	0.814782	0.482858
ENSG00000127952	STYXL1	Pancreas	eqtl	0.00160838	0.00696964	0.817494
ENSG00000127952	STYXL1	Brain_Putamen_basal_ganglia	eqtl	0.00135893	0.00630933	0.829467
ENSG00000127952	STYXL1	Vagina	eqtl	0.00188399	0.00874708	0.829467
ENSG00000127952	STYXL1	Lung	eqtl	0.000936357	0.00506102	0.853218	0.982561
ENSG00000127952	STYXL1	Ovary	eqtl	0.00136278	0.00738175	0.853531
ENSG00000127952	STYXL1	Uterus	eqtl	0.00116081	0.00628773	0.853531
ENSG00000127952	STYXL1	Brain_Anterior_cingulate_cortex_BA24	eqtl	0.00091814	0.00504977	0.855725
ENSG00000127952	STYXL1	Brain_Caudate_basal_ganglia	eqtl	0.0015286	0.00840732	0.855725
ENSG00000127952	STYXL1	Brain_Hippocampus	eqtl	0.000935359	0.00514447	0.855725
ENSG00000127952	STYXL1	Skin_Not_Sun_Exposed_Suprapubic	eqtl	0.00119631	0.00678178	0.85998	0.952217
ENSG00000127952	STYXL1	Adipose_Subcutaneous	eqtl	0.000887108	0.00522281	0.865126	0.503239
ENSG00000127952	STYXL1	Colon_Sigmoid	eqtl	0.000848832	0.00501798	0.865672	0.93778
ENSG00000127952	STYXL1	Adipose_Visceral_Omentum	eqtl	0.000740324	0.0044783	0.868697	0.9345
ENSG00000127952	STYXL1	Heart_Left_Ventricle	eqtl	0.000859579	0.00534605	0.87226	0.925028
ENSG00000127952	STYXL1	Esophagus_Muscularis	eqtl	0.00070021	0.00464105	0.880076	0.987026
ENSG00000127952	STYXL1	Muscle_Skeletal	eqtl	0.000813781	0.00727388	0.910921	0.352639
ENSG00000198842	STYXL2	Lung	eqtl	-0.0138845	0.00822107	0.0912407
ENSG00000198842	STYXL2	Brain_Anterior_cingulate_cortex_BA24	eqtl	0.0115323	0.0162774	0.478643
ENSG00000198842	STYXL2	Artery_Aorta	eqtl	-0.000360674	0.0140663	0.979544
ENSG00000136143	SUCLA2	Esophagus_Mucosa	eqtl	0.0382487	0.0134206	0.00437192
ENSG00000136143	SUCLA2	Small_Intestine_Terminal_Ileum	eqtl	0.0508012	0.017825	0.00437192
ENSG00000136143	SUCLA2	Heart_Atrial_Appendage	eqtl	0.0945464	0.0334678	0.00472806
ENSG00000136143	SUCLA2	Lung	eqtl	0.0562783	0.0200994	0.00511026
ENSG00000136143	SUCLA2	Colon_Transverse	eqtl	0.0288713	0.0103112	0.00511026
ENSG00000136143	SUCLA2	Colon_Sigmoid	eqtl	0.0639427	0.0230424	0.00552017
ENSG00000136143	SUCLA2	Adipose_Subcutaneous	eqtl	0.0655824	0.0238481	0.00595953
ENSG00000136143	SUCLA2	Thyroid	eqtl	0.0521537	0.018965	0.00595953
ENSG00000136143	SUCLA2	Artery_Tibial	eqtl	0.0650203	0.0236437	0.00595953
ENSG00000136143	SUCLA2	Adrenal_Gland	eqtl	0.0564325	0.0207092	0.00643015
ENSG00000136143	SUCLA2	Muscle_Skeletal	eqtl	0.0572344	0.0210034	0.00643015
ENSG00000136143	SUCLA2	Pancreas	eqtl	0.0338824	0.0124339	0.00643015
ENSG00000136143	SUCLA2	Brain_Caudate_basal_ganglia	eqtl	0.0574137	0.0233595	0.0139779
ENSG00000136143	SUCLA2	Esophagus_Gastroesophageal_Junction	eqtl	0.0579161	0.0255908	0.023626
ENSG00000136143	SUCLA2	Artery_Aorta	eqtl	0.0411742	0.022104	0.0624981
ENSG00000136143	SUCLA2	Nerve_Tibial	eqtl	0.0447453	0.0263883	0.0899518
ENSG00000136143	SUCLA2	Heart_Left_Ventricle	eqtl	0.0559919	0.0349949	0.109599
ENSG00000136143	SUCLA2	Stomach	eqtl	0.0344017	0.0215011	0.109599
ENSG00000136143	SUCLA2	Vagina	eqtl	0.0172553	0.0115035	0.133614
ENSG00000136143	SUCLA2	Brain_Cerebellum	eqtl	0.0275951	0.0194523	0.156014
ENSG00000136143	SUCLA2	Esophagus_Muscularis	eqtl	0.0368863	0.0283234	0.192805
ENSG00000136143	SUCLA2	Pituitary	eqtl	0.0227659	0.017481	0.192805
ENSG00000136143	SUCLA2	Testis	eqtl	0.0282648	0.0225403	0.209854
ENSG00000136143	SUCLA2	Cells_Cultured_fibroblasts	eqtl	-0.0164848	0.0280991	0.557428
ENSG00000136143	SUCLA2	Skin_Not_Sun_Exposed_Suprapubic	eqtl	-0.0128082	0.0275869	0.642443
ENSG00000163541	SUCLG1	Esophagus_Gastroesophageal_Junction	eqtl	-0.0224509	0.0311818	0.471525
ENSG00000163541	SUCLG1	Artery_Tibial	eqtl	-0.0164803	0.0277169	0.552114
ENSG00000163541	SUCLG1	Brain_Cerebellar_Hemisphere	eqtl	-0.00639144	0.013138	0.626622
ENSG00000163541	SUCLG1	Esophagus_Muscularis	eqtl	-0.0173358	0.0361162	0.631227
ENSG00000163541	SUCLG1	Artery_Aorta	eqtl	-0.0109734	0.0245458	0.654833
ENSG00000163541	SUCLG1	Brain_Cerebellum	eqtl	-0.00237248	0.010083	0.81398
ENSG00000172340	SUCLG2	Artery_Tibial	eqtl	-0.0324518	0.0130803	0.0131025	0.369832
ENSG00000172340	SUCLG2	Lung	eqtl	-0.0272477	0.0128432	0.0338742	0.44764
ENSG00000172340	SUCLG2	Stomach	eqtl	-0.0515718	0.0252373	0.0410051
ENSG00000172340	SUCLG2	Cells_Cultured_fibroblasts	eqtl	-0.0202324	0.0109542	0.0647465	0.264297
ENSG00000172340	SUCLG2	Esophagus_Mucosa	eqtl	-0.0171084	0.0101102	0.0906095	0.112088
ENSG00000172340	SUCLG2	Nerve_Tibial	eqtl	-0.0293106	0.0175636	0.095152	0.811137
ENSG00000172340	SUCLG2	Colon_Sigmoid	eqtl	-0.0418692	0.025514	0.100792
ENSG00000172340	SUCLG2	Adipose_Visceral_Omentum	eqtl	-0.025688	0.0159021	0.106227
ENSG00000172340	SUCLG2	Liver	eqtl	-0.0189982	0.0117608	0.106227
ENSG00000172340	SUCLG2	Pancreas	eqtl	-0.0215705	0.0133531	0.106227
ENSG00000172340	SUCLG2	Thyroid	eqtl	-0.0218987	0.0141291	0.121165	0.0398238
ENSG00000172340	SUCLG2	Whole_Blood	eqtl	-0.019767	0.0144878	0.172445	0.0781918
ENSG00000172340	SUCLG2	Skin_Not_Sun_Exposed_Suprapubic	eqtl	-0.0112001	0.00880532	0.203382	0.529238
ENSG00000172340	SUCLG2	Adrenal_Gland	eqtl	0.0178446	0.0143486	0.21363	0.738036
ENSG00000172340	SUCLG2	Adipose_Subcutaneous	eqtl	-0.014736	0.0120213	0.220263	0.17821
ENSG00000172340	SUCLG2	Colon_Transverse	eqtl	0.0316756	0.0302678	0.295325
ENSG00000172340	SUCLG2	Esophagus_Muscularis	eqtl	-0.019393	0.019068	0.309132	0.195616
ENSG00000172340	SUCLG2	Skin_Sun_Exposed_Lower_leg	eqtl	-0.00783557	0.00984104	0.425908	0.443895
ENSG00000172340	SUCLG2	Breast_Mammary_Tissue	eqtl	-0.0118456	0.0155084	0.444976	0.161692
ENSG00000172340	SUCLG2	Minor_Salivary_Gland	eqtl	0.00654837	0.00880643	0.457125
ENSG00000172340	SUCLG2	Pituitary	eqtl	0.0116216	0.015629	0.457125
ENSG00000172340	SUCLG2	Heart_Atrial_Appendage	eqtl	0.0104375	0.0171334	0.542398	0.65757
ENSG00000172340	SUCLG2	Brain_Caudate_basal_ganglia	eqtl	0.00876087	0.0168492	0.603094	0.981567
ENSG00000172340	SUCLG2	Brain_Nucleus_accumbens_basal_ganglia	eqtl	0.00923642	0.019157	0.629704
ENSG00000172340	SUCLG2	Artery_Aorta	eqtl	0.0098249	0.0218331	0.65271
ENSG00000172340	SUCLG2	Spleen	eqtl	0.00614851	0.0136633	0.65271
ENSG00000172340	SUCLG2	Muscle_Skeletal	eqtl	-0.00350666	0.00919411	0.702904	0.112185
ENSG00000172340	SUCLG2	Heart_Left_Ventricle	eqtl	0.00998381	0.0263858	0.70515
ENSG00000172340	SUCLG2	Testis	eqtl	0.00823692	0.023523	0.726215	0.902372
ENSG00000172340	SUCLG2	Brain_Cortex	eqtl	0.00880948	0.0284306	0.756668
ENSG00000198829	SUCNR1	Whole_Blood	eqtl	0.0988453	0.0822791	0.229618
ENSG00000198829	SUCNR1	Adrenal_Gland	eqtl	-0.0118546	0.0112466	0.291858
ENSG00000198829	SUCNR1	Liver	eqtl	-0.00824709	0.00980735	0.400399
ENSG00000198829	SUCNR1	Artery_Aorta	eqtl	0.00911	0.0143157	0.524539
ENSG00000094975	SUCO	Liver	eqtl	-0.0544642	0.0147507	0.000222228
ENSG00000094975	SUCO	Thyroid	eqtl	-0.0566845	0.0159043	0.000365103
ENSG00000094975	SUCO	Nerve_Tibial	eqtl	-0.0429022	0.0120373	0.000365103
ENSG00000094975	SUCO	Muscle_Skeletal	eqtl	-0.0417069	0.0119601	0.000488144
ENSG00000094975	SUCO	Breast_Mammary_Tissue	eqtl	-0.0640964	0.0186549	0.000590595
ENSG00000094975	SUCO	Colon_Transverse	eqtl	-0.0364598	0.0106114	0.000590595
ENSG00000094975	SUCO	Adipose_Subcutaneous	eqtl	-0.024208	0.0092682	0.00900303	0.886683
ENSG00000094975	SUCO	Skin_Sun_Exposed_Lower_leg	eqtl	-0.0450476	0.0188771	0.0170159
ENSG00000094975	SUCO	Esophagus_Gastroesophageal_Junction	eqtl	-0.0250264	0.0106909	0.0192369
ENSG00000094975	SUCO	Whole_Blood	eqtl	-0.100128	0.0443865	0.0240823
ENSG00000094975	SUCO	Lung	eqtl	-0.0286802	0.0128768	0.0259291
ENSG00000094975	SUCO	Skin_Not_Sun_Exposed_Suprapubic	eqtl	-0.054287	0.0243738	0.0259291
ENSG00000094975	SUCO	Pancreas	eqtl	-0.0171978	0.00806145	0.0328974
ENSG00000094975	SUCO	Artery_Aorta	eqtl	-0.0313086	0.0151266	0.0384741
ENSG00000094975	SUCO	Esophagus_Muscularis	eqtl	-0.0261204	0.01262	0.0384741
ENSG00000094975	SUCO	Artery_Tibial	eqtl	-0.0348552	0.0168402	0.0384741
ENSG00000094975	SUCO	Cells_Cultured_fibroblasts	eqtl	-0.0419305	0.0202586	0.0384741
ENSG00000094975	SUCO	Colon_Sigmoid	eqtl	-0.0241629	0.0116742	0.0384741
ENSG00000094975	SUCO	Heart_Atrial_Appendage	eqtl	-0.0379936	0.0187784	0.0430468
ENSG00000094975	SUCO	Testis	eqtl	0.054567	0.0275971	0.0480108
ENSG00000094975	SUCO	Stomach	eqtl	-0.0344213	0.0226101	0.127912
ENSG00000094975	SUCO	Adrenal_Gland	eqtl	-0.0103076	0.00953456	0.279661
ENSG00000094975	SUCO	Esophagus_Mucosa	eqtl	-0.002392	0.0150696	0.873881
ENSG00000111707	SUDS3	Skin_Sun_Exposed_Lower_leg	eqtl	0.0495132	0.0185202	0.00750711
ENSG00000111707	SUDS3	Artery_Aorta	eqtl	0.0454372	0.0171263	0.00797654
ENSG00000111707	SUDS3	Esophagus_Muscularis	eqtl	0.0454844	0.017412	0.00899498
ENSG00000111707	SUDS3	Esophagus_Mucosa	eqtl	0.0539783	0.0256261	0.0351711
ENSG00000111707	SUDS3	Cells_Cultured_fibroblasts	eqtl	0.0222696	0.012575	0.0765707	0.230633
ENSG00000111707	SUDS3	Artery_Tibial	eqtl	0.0271857	0.0154895	0.0792419
ENSG00000111707	SUDS3	Breast_Mammary_Tissue	eqtl	0.0446385	0.0254335	0.0792419
ENSG00000111707	SUDS3	Esophagus_Gastroesophageal_Junction	eqtl	0.0282287	0.0160838	0.0792419
ENSG00000111707	SUDS3	Thyroid	eqtl	0.022946	0.0130739	0.0792419
ENSG00000111707	SUDS3	Lung	eqtl	0.00756765	0.020983	0.718357
ENSG00000111707	SUDS3	Nerve_Tibial	eqtl	0.0014405	0.0175742	0.934673
ENSG00000111707	SUDS3	Spleen	eqtl	0.000829284	0.0101173	0.934673
ENSG00000107882	SUFU	Testis	eqtl	-0.032965	0.012872	0.0104379
ENSG00000107882	SUFU	Esophagus_Mucosa	eqtl	-0.0645872	0.0422301	0.126162
ENSG00000107882	SUFU	Artery_Tibial	eqtl	-0.0401467	0.0285659	0.159901
ENSG00000107882	SUFU	Skin_Not_Sun_Exposed_Suprapubic	eqtl	-0.00694628	0.0291744	0.811807
ENSG00000107882	SUFU	Skin_Sun_Exposed_Lower_leg	eqtl	0.00385904	0.0301005	0.897987
ENSG00000175600	SUGCT	Adrenal_Gland	eqtl	-0.00859828	0.00882455	0.329878
ENSG00000175600	SUGCT	Artery_Aorta	eqtl	0.00807779	0.0151459	0.593803
ENSG00000175600	SUGCT	Nerve_Tibial	eqtl	-0.000345728	0.0127919	0.978438
ENSG00000105705	SUGP1	Heart_Left_Ventricle	eqtl	0.0558354	0.0200536	0.00536411
ENSG00000105705	SUGP1	Muscle_Skeletal	eqtl	0.0383751	0.0138577	0.00561888
ENSG00000064607	SUGP2	Pancreas	eqtl	-0.0436555	0.0172421	0.0113442
ENSG00000064607	SUGP2	Thyroid	eqtl	-0.0418072	0.0338745	0.217137
ENSG00000064607	SUGP2	Adipose_Subcutaneous	eqtl	-0.0238668	0.0322904	0.459828
ENSG00000064607	SUGP2	Nerve_Tibial	eqtl	-0.0324278	0.0450018	0.471163
ENSG00000064607	SUGP2	Brain_Cerebellum	eqtl	-0.0098954	0.0188332	0.599289
ENSG00000165416	SUGT1	Adipose_Subcutaneous	eqtl	0.00180751	0.00337925	0.59273
ENSG00000165416	SUGT1	Skin_Not_Sun_Exposed_Suprapubic	eqtl	0.00430737	0.0215369	0.841481
ENSG00000165416	SUGT1	Skin_Sun_Exposed_Lower_leg	eqtl	0.00364175	0.0182088	0.841481
ENSG00000165416	SUGT1	Whole_Blood	eqtl	0.00373267	0.0270618	0.890295
ENSG00000137573	SULF1	Nerve_Tibial	eqtl	-0.0157657	0.0342733	0.645516
ENSG00000137573	SULF1	Artery_Tibial	eqtl	0.00685959	0.0178349	0.700522
ENSG00000137573	SULF1	Artery_Aorta	eqtl	-0.00376655	0.0178911	0.833257
ENSG00000137573	SULF1	Thyroid	eqtl	-0.00175659	0.0126049	0.889168	0.759593
ENSG00000196562	SULF2	Skin_Sun_Exposed_Lower_leg	eqtl	-0.0104865	0.00754962	0.164829	0.684126
ENSG00000196562	SULF2	Thyroid	eqtl	0.0218122	0.0205291	0.288009
ENSG00000196562	SULF2	Esophagus_Mucosa	eqtl	0.0215171	0.0218818	0.325443
ENSG00000196562	SULF2	Testis	eqtl	0.00546788	0.00734182	0.456417	0.0395602
ENSG00000196562	SULF2	Spleen	eqtl	-0.00449246	0.0108568	0.679026
ENSG00000196562	SULF2	Whole_Blood	eqtl	-0.00184935	0.00828322	0.823329	0.811526
ENSG00000196562	SULF2	Adipose_Subcutaneous	eqtl	0.000511057	0.0209533	0.980541
ENSG00000196562	SULF2	Skin_Not_Sun_Exposed_Suprapubic	eqtl	0	0.00988802	1
ENSG00000196502	SULT1A1	Breast_Mammary_Tissue	eqtl	-0.0209662	0.0172879	0.225219
ENSG00000196502	SULT1A1	Heart_Atrial_Appendage	eqtl	-0.0143924	0.0118675	0.225219
ENSG00000196502	SULT1A1	Heart_Left_Ventricle	eqtl	-0.0133769	0.0110301	0.225219
ENSG00000196502	SULT1A1	Colon_Sigmoid	eqtl	-0.012107	0.012107	0.317311
ENSG00000196502	SULT1A1	Muscle_Skeletal	eqtl	-0.0127864	0.0127864	0.317311
ENSG00000196502	SULT1A1	Stomach	eqtl	-0.0130351	0.0130351	0.317311
ENSG00000196502	SULT1A1	Lung	eqtl	-0.00921821	0.00954559	0.334192	0.457203
ENSG00000196502	SULT1A1	Thyroid	eqtl	0.0120508	0.0135796	0.374855	0.981396
ENSG00000196502	SULT1A1	Prostate	eqtl	-0.00868105	0.0105866	0.412216
ENSG00000196502	SULT1A1	Whole_Blood	eqtl	-0.0139171	0.0169966	0.412893	0.0734522
ENSG00000196502	SULT1A1	Esophagus_Muscularis	eqtl	-0.0114569	0.0149499	0.443466	0.069818
ENSG00000196502	SULT1A1	Nerve_Tibial	eqtl	-0.00663579	0.00932389	0.476652	0.601638
ENSG00000196502	SULT1A1	Brain_Nucleus_accumbens_basal_ganglia	eqtl	-0.00559192	0.00816583	0.493473	0.0724992
ENSG00000196502	SULT1A1	Esophagus_Gastroesophageal_Junction	eqtl	-0.00661594	0.0101996	0.516566
ENSG00000196502	SULT1A1	Artery_Aorta	eqtl	-0.00769856	0.0138963	0.579577	0.0589148
ENSG00000196502	SULT1A1	Adipose_Subcutaneous	eqtl	-0.00674271	0.0129901	0.603715	0.181054
ENSG00000196502	SULT1A1	Brain_Caudate_basal_ganglia	eqtl	0.00253935	0.00589329	0.666549	0.71341
ENSG00000196502	SULT1A1	Pancreas	eqtl	-0.00247417	0.00677323	0.714897	0.438084
ENSG00000196502	SULT1A1	Brain_Hypothalamus	eqtl	-0.00277182	0.00772149	0.719614
ENSG00000196502	SULT1A1	Adipose_Visceral_Omentum	eqtl	-0.00322772	0.00932184	0.729152	0.152597
ENSG00000196502	SULT1A1	Brain_Amygdala	eqtl	-0.00213896	0.00677339	0.752162
ENSG00000196502	SULT1A1	Brain_Anterior_cingulate_cortex_BA24	eqtl	-0.00181565	0.00574957	0.752162
ENSG00000196502	SULT1A1	Colon_Transverse	eqtl	0.00812937	0.0261301	0.755716
ENSG00000196502	SULT1A1	Skin_Not_Sun_Exposed_Suprapubic	eqtl	0.00373109	0.0121026	0.757862	0.634867
ENSG00000196502	SULT1A1	Skin_Sun_Exposed_Lower_leg	eqtl	-0.00260355	0.0126923	0.837472
ENSG00000196502	SULT1A1	Esophagus_Mucosa	eqtl	-0.00177185	0.00987174	0.857555
ENSG00000196502	SULT1A1	Artery_Tibial	eqtl	-0.00142057	0.0101708	0.888919	0.746021
ENSG00000196502	SULT1A1	Brain_Cerebellum	eqtl	-0.000835958	0.00668767	0.900524
ENSG00000196502	SULT1A1	Pituitary	eqtl	-0.000922913	0.0073833	0.900524
ENSG00000196502	SULT1A1	Adrenal_Gland	eqtl	-0.00120458	0.00999802	0.904101
ENSG00000196502	SULT1A1	Brain_Cortex	eqtl	-0.000649626	0.00698348	0.925885
ENSG00000196502	SULT1A1	Brain_Putamen_basal_ganglia	eqtl	-0.000762076	0.00819232	0.925885
ENSG00000196502	SULT1A1	Testis	eqtl	0.00078124	0.00963529	0.935377
ENSG00000197165	SULT1A2	Lung	eqtl	-0.0131375	0.00954138	0.168545	0.455795
ENSG00000197165	SULT1A2	Thyroid	eqtl	-0.0134992	0.0150274	0.369023
ENSG00000197165	SULT1A2	Cells_Cultured_fibroblasts	eqtl	0.0112471	0.0137159	0.412216
ENSG00000197165	SULT1A2	Nerve_Tibial	eqtl	-0.00818555	0.0112313	0.466116
ENSG00000197165	SULT1A2	Brain_Cortex	eqtl	0.00352902	0.00516749	0.494653
ENSG00000197165	SULT1A2	Pituitary	eqtl	0.00434907	0.00636828	0.494653
ENSG00000197165	SULT1A2	Whole_Blood	eqtl	-0.00282726	0.00605779	0.640704	0.530069
ENSG00000197165	SULT1A2	Skin_Sun_Exposed_Lower_leg	eqtl	0.00316271	0.00744168	0.670837
ENSG00000197165	SULT1A2	Adrenal_Gland	eqtl	-0.00146243	0.00374748	0.696356
ENSG00000197165	SULT1A2	Brain_Hippocampus	eqtl	0.00187963	0.00523612	0.719614
ENSG00000197165	SULT1A2	Brain_Amygdala	eqtl	0.00142409	0.00450963	0.752162
ENSG00000197165	SULT1A2	Brain_Substantia_nigra	eqtl	0.00148855	0.00471375	0.752162
ENSG00000197165	SULT1A2	Ovary	eqtl	-0.00226953	0.00729493	0.755716
ENSG00000197165	SULT1A2	Heart_Atrial_Appendage	eqtl	-0.0017326	0.00700749	0.804715	0.350869
ENSG00000197165	SULT1A2	Brain_Frontal_Cortex_BA9	eqtl	0.00153848	0.00629377	0.806887
ENSG00000197165	SULT1A2	Heart_Left_Ventricle	eqtl	0.00112382	0.00547864	0.837472
ENSG00000197165	SULT1A2	Pancreas	eqtl	0.00189129	0.00922005	0.837472
ENSG00000197165	SULT1A2	Skin_Not_Sun_Exposed_Suprapubic	eqtl	0.00187003	0.00911639	0.837472
ENSG00000197165	SULT1A2	Stomach	eqtl	0.00118403	0.00577213	0.837472
ENSG00000197165	SULT1A2	Brain_Anterior_cingulate_cortex_BA24	eqtl	0.000725608	0.00404267	0.857555
ENSG00000197165	SULT1A2	Brain_Caudate_basal_ganglia	eqtl	0.000857271	0.00477622	0.857555
ENSG00000197165	SULT1A2	Brain_Cerebellar_Hemisphere	eqtl	0.00118893	0.00662402	0.857555
ENSG00000197165	SULT1A2	Brain_Hypothalamus	eqtl	0.000976336	0.00543959	0.857555
ENSG00000197165	SULT1A2	Brain_Spinal_cord_cervical_c-1	eqtl	0.000909846	0.00506914	0.857555
ENSG00000197165	SULT1A2	Prostate	eqtl	0.000874261	0.00487088	0.857555
ENSG00000197165	SULT1A2	Testis	eqtl	0.00112179	0.00624995	0.857555
ENSG00000197165	SULT1A2	Adipose_Visceral_Omentum	eqtl	-0.0017474	0.00978332	0.858244	0.245063
ENSG00000197165	SULT1A2	Brain_Putamen_basal_ganglia	eqtl	0.000575557	0.00483468	0.905238
ENSG00000197165	SULT1A2	Brain_Nucleus_accumbens_basal_ganglia	eqtl	0.00056135	0.00603451	0.925885
ENSG00000197165	SULT1A2	Artery_Coronary	eqtl	-0.000600376	0.00740464	0.935377
ENSG00000197165	SULT1A2	Artery_Tibial	eqtl	-0.000423834	0.00522728	0.935377
ENSG00000197165	SULT1A2	Breast_Mammary_Tissue	eqtl	-0.000467486	0.00576566	0.935377
ENSG00000197165	SULT1A2	Colon_Sigmoid	eqtl	-0.000675172	0.00832713	0.935377
ENSG00000197165	SULT1A2	Brain_Cerebellum	eqtl	0.000481281	0.00609622	0.937074
ENSG00000197165	SULT1A2	Muscle_Skeletal	eqtl	0.000529327	0.00670481	0.937074
ENSG00000197165	SULT1A2	Esophagus_Mucosa	eqtl	-0.000283827	0.0052508	0.956892
ENSG00000197165	SULT1A2	Esophagus_Muscularis	eqtl	-0.000327864	0.00606548	0.956892
ENSG00000197165	SULT1A2	Vagina	eqtl	-0.000269085	0.00497807	0.956892
ENSG00000197165	SULT1A2	Adipose_Subcutaneous	eqtl	-0.000312034	0.00592865	0.958025
ENSG00000197165	SULT1A2	Uterus	eqtl	0.000303329	0.00606657	0.960122
ENSG00000197165	SULT1A2	Artery_Aorta	eqtl	0.000182812	0.00676403	0.978438
ENSG00000197165	SULT1A2	Esophagus_Gastroesophageal_Junction	eqtl	0.000178721	0.00661268	0.978438
ENSG00000197165	SULT1A2	Spleen	eqtl	0.000159753	0.00702915	0.981868
13944_3	SULT1A3	Blood_Plasma	pqtl	-0.0125416	0.0156863	0.423988	0.643202
ENSG00000173597	SULT1B1	Nerve_Tibial	eqtl	-0.0309275	0.0166533	0.0632908
ENSG00000173597	SULT1B1	Adipose_Visceral_Omentum	eqtl	-0.0380128	0.0208339	0.0680672
ENSG00000173597	SULT1B1	Breast_Mammary_Tissue	eqtl	-0.029628	0.0167994	0.0777932
ENSG00000173597	SULT1B1	Thyroid	eqtl	-0.017748	0.0106488	0.0955807
ENSG00000173597	SULT1B1	Whole_Blood	eqtl	-0.0562331	0.0356748	0.114963
ENSG00000173597	SULT1B1	Artery_Tibial	eqtl	-0.017677	0.0171331	0.302191
ENSG00000173597	SULT1B1	Cells_Cultured_fibroblasts	eqtl	-0.0115864	0.0158502	0.464781	0.908515
ENSG00000173597	SULT1B1	Testis	eqtl	-0.00342267	0.0105532	0.745693
ENSG00000198203	SULT1C2	Lung	eqtl	-0.0276064	0.0218222	0.20585
ENSG00000198203	SULT1C2	Thyroid	eqtl	-0.0125357	0.0168438	0.456736	0.161492
ENSG00000198203	SULT1C2	Liver	eqtl	-0.00467745	0.00634797	0.461218
ENSG00000198203	SULT1C2	Heart_Atrial_Appendage	eqtl	0.00363301	0.00590762	0.538574	0.510124
ENSG00000198203	SULT1C2	Nerve_Tibial	eqtl	0.00252592	0.00507764	0.618865	0.745359
ENSG00000198203	SULT1C2	Heart_Left_Ventricle	eqtl	0.00215265	0.00490218	0.660573	0.644771
ENSG00000198203	SULT1C2	Breast_Mammary_Tissue	eqtl	0.00167089	0.00404197	0.679324	0.416523
ENSG00000198203	SULT1C2	Adipose_Subcutaneous	eqtl	0.00171078	0.00435164	0.694219	0.410817
ENSG00000198203	SULT1C2	Brain_Spinal_cord_cervical_c-1	eqtl	0.00104078	0.0046362	0.822376
ENSG00000198203	SULT1C2	Adipose_Visceral_Omentum	eqtl	0.000593058	0.00370661	0.872881
ENSG00000198203	SULT1C2	Adrenal_Gland	eqtl	0.000780549	0.00487843	0.872881
ENSG00000198203	SULT1C2	Artery_Aorta	eqtl	0.00083623	0.00522644	0.872881
ENSG00000198203	SULT1C2	Artery_Coronary	eqtl	0.000738846	0.00461779	0.872881
ENSG00000198203	SULT1C2	Artery_Tibial	eqtl	0.000745768	0.00466105	0.872881
ENSG00000198203	SULT1C2	Brain_Amygdala	eqtl	0.000721865	0.00451166	0.872881
ENSG00000198203	SULT1C2	Brain_Anterior_cingulate_cortex_BA24	eqtl	0.00068867	0.00430419	0.872881
ENSG00000198203	SULT1C2	Brain_Caudate_basal_ganglia	eqtl	0.000674309	0.00421443	0.872881
ENSG00000198203	SULT1C2	Brain_Cerebellar_Hemisphere	eqtl	0.000720812	0.00450507	0.872881
ENSG00000198203	SULT1C2	Brain_Cerebellum	eqtl	0.000750321	0.00468951	0.872881
ENSG00000198203	SULT1C2	Brain_Cortex	eqtl	0.000654327	0.00408954	0.872881
ENSG00000198203	SULT1C2	Brain_Frontal_Cortex_BA9	eqtl	0.000699778	0.00437361	0.872881
ENSG00000198203	SULT1C2	Brain_Hippocampus	eqtl	0.000721794	0.00451121	0.872881
ENSG00000198203	SULT1C2	Brain_Hypothalamus	eqtl	0.000598399	0.00374	0.872881
ENSG00000198203	SULT1C2	Brain_Nucleus_accumbens_basal_ganglia	eqtl	0.000718068	0.00448793	0.872881
ENSG00000198203	SULT1C2	Brain_Putamen_basal_ganglia	eqtl	0.000643164	0.00401978	0.872881
ENSG00000198203	SULT1C2	Brain_Substantia_nigra	eqtl	0.000694559	0.00434099	0.872881
ENSG00000198203	SULT1C2	Colon_Sigmoid	eqtl	0.00077815	0.00486343	0.872881
ENSG00000198203	SULT1C2	Esophagus_Gastroesophageal_Junction	eqtl	0.00063014	0.00393837	0.872881
ENSG00000198203	SULT1C2	Esophagus_Mucosa	eqtl	0.000748846	0.00468029	0.872881
ENSG00000198203	SULT1C2	Esophagus_Muscularis	eqtl	0.000658236	0.00411397	0.872881
ENSG00000198203	SULT1C2	Minor_Salivary_Gland	eqtl	0.000656707	0.00410442	0.872881
ENSG00000198203	SULT1C2	Muscle_Skeletal	eqtl	0.000667696	0.0041731	0.872881
ENSG00000198203	SULT1C2	Ovary	eqtl	0.000749702	0.00468564	0.872881
ENSG00000198203	SULT1C2	Prostate	eqtl	0.000830168	0.00518855	0.872881
ENSG00000198203	SULT1C2	Skin_Not_Sun_Exposed_Suprapubic	eqtl	0.00077049	0.00481556	0.872881
ENSG00000198203	SULT1C2	Skin_Sun_Exposed_Lower_leg	eqtl	0.000849953	0.00531221	0.872881
ENSG00000198203	SULT1C2	Spleen	eqtl	0.000853937	0.00533711	0.872881
ENSG00000198203	SULT1C2	Testis	eqtl	0.00102622	0.00641389	0.872881
ENSG00000198203	SULT1C2	Uterus	eqtl	0.000676275	0.00422672	0.872881
ENSG00000198203	SULT1C2	Vagina	eqtl	0.000767011	0.00479382	0.872881
ENSG00000198203	SULT1C2	Stomach	eqtl	-0.00125496	0.0115456	0.913444
ENSG00000198203	SULT1C2	Colon_Transverse	eqtl	-0.000942765	0.0101347	0.925885
17811_78	SULT1C2	Blood_Plasma	pqtl	-0.0025663	0.0393499	0.948001
ENSG00000198203	SULT1C2	Small_Intestine_Terminal_Ileum	eqtl	-0.000660569	0.0101287	0.948001
ENSG00000196228	SULT1C3	Esophagus_Mucosa	eqtl	0.00540222	0.0102642	0.598669
ENSG00000196228	SULT1C3	Small_Intestine_Terminal_Ileum	eqtl	0.00501629	0.00953095	0.598669
ENSG00000196228	SULT1C3	Prostate	eqtl	0.00219638	0.00951763	0.817494
ENSG00000196228	SULT1C3	Stomach	eqtl	0.00159874	0.0073542	0.827903
ENSG00000198075	SULT1C4	Brain_Putamen_basal_ganglia	eqtl	-0.0247916	0.023585	0.293184
ENSG00000198075	SULT1C4	Artery_Tibial	eqtl	0.0097153	0.0170018	0.567709
ENSG00000198075	SULT1C4	Artery_Aorta	eqtl	0.00319429	0.00894401	0.720985
ENSG00000198075	SULT1C4	Adipose_Visceral_Omentum	eqtl	-0.00899507	0.0265464	0.734728
ENSG00000198075	SULT1C4	Breast_Mammary_Tissue	eqtl	-0.0059258	0.0174883	0.734728
ENSG00000198075	SULT1C4	Colon_Transverse	eqtl	-0.00887935	0.0262049	0.734728
ENSG00000198075	SULT1C4	Esophagus_Gastroesophageal_Junction	eqtl	-0.00697386	0.0205814	0.734728
ENSG00000198075	SULT1C4	Esophagus_Mucosa	eqtl	-0.0103066	0.0304172	0.734728
ENSG00000198075	SULT1C4	Esophagus_Muscularis	eqtl	-0.00789327	0.0232948	0.734728
ENSG00000198075	SULT1C4	Ovary	eqtl	-0.00662674	0.019557	0.734728
ENSG00000198075	SULT1C4	Thyroid	eqtl	-0.00738087	0.0217826	0.734728
ENSG00000198075	SULT1C4	Nerve_Tibial	eqtl	-0.00406814	0.0137446	0.767244	0.857858
ENSG00000198075	SULT1C4	Brain_Amygdala	eqtl	0.0024692	0.00864219	0.775097
ENSG00000198075	SULT1C4	Brain_Caudate_basal_ganglia	eqtl	-0.00373674	0.0201587	0.852942
ENSG00000198075	SULT1C4	Brain_Cerebellar_Hemisphere	eqtl	-0.00348339	0.018792	0.852942
ENSG00000198075	SULT1C4	Brain_Cortex	eqtl	-0.00359301	0.0193833	0.852942
ENSG00000198075	SULT1C4	Skin_Sun_Exposed_Lower_leg	eqtl	-0.00175003	0.0153621	0.909302	0.738062
ENSG00000198075	SULT1C4	Lung	eqtl	0.00215604	0.0215604	0.920344
ENSG00000198075	SULT1C4	Adipose_Subcutaneous	eqtl	0.000925847	0.011881	0.937886	0.681255
ENSG00000198075	SULT1C4	Heart_Atrial_Appendage	eqtl	-0.000194925	0.0109591	0.985809	0.87092
ENSG00000109193	SULT1E1	Artery_Aorta	eqtl	-0.010958	0.0127844	0.391366
ENSG00000109193	SULT1E1	Artery_Coronary	eqtl	-0.00978811	0.0114195	0.391366
ENSG00000109193	SULT1E1	Artery_Tibial	eqtl	-0.0104667	0.0122112	0.391366
9829_91	SULT2A1	Blood_Plasma	pqtl	0.0117456	0.0202511	0.561915
ENSG00000105398	SULT2A1	Adrenal_Gland	eqtl	0.00690477	0.0125309	0.58162
ENSG00000088002	SULT2B1	Brain_Cerebellar_Hemisphere	eqtl	0.0182743	0.00723358	0.0115266
ENSG00000088002	SULT2B1	Brain_Cerebellum	eqtl	0.0211244	0.00836174	0.0115266
ENSG00000088002	SULT2B1	Lung	eqtl	0.014094	0.00811475	0.082415
ENSG00000088002	SULT2B1	Thyroid	eqtl	0.0125876	0.0072474	0.082415
ENSG00000088002	SULT2B1	Stomach	eqtl	-0.00895514	0.0106212	0.399152
ENSG00000088002	SULT2B1	Adipose_Subcutaneous	eqtl	0	0.00895848	1
ENSG00000088002	SULT2B1	Adipose_Visceral_Omentum	eqtl	0	0.00722012	1
ENSG00000088002	SULT2B1	Artery_Aorta	eqtl	0	0.00578631	1
ENSG00000088002	SULT2B1	Artery_Coronary	eqtl	0	0.00702295	1
ENSG00000088002	SULT2B1	Artery_Tibial	eqtl	0	0.0128246	1
ENSG00000088002	SULT2B1	Brain_Amygdala	eqtl	0	0.00485562	1
ENSG00000088002	SULT2B1	Brain_Anterior_cingulate_cortex_BA24	eqtl	0	0.00416638	1
ENSG00000088002	SULT2B1	Brain_Caudate_basal_ganglia	eqtl	0	0.00585296	1
ENSG00000088002	SULT2B1	Brain_Cortex	eqtl	0	0.00445132	1
ENSG00000088002	SULT2B1	Brain_Frontal_Cortex_BA9	eqtl	0	0.00432559	1
ENSG00000088002	SULT2B1	Brain_Hippocampus	eqtl	0	0.00585886	1
ENSG00000088002	SULT2B1	Brain_Hypothalamus	eqtl	0	0.00627343	1
ENSG00000088002	SULT2B1	Brain_Nucleus_accumbens_basal_ganglia	eqtl	0	0.00685653	1
ENSG00000088002	SULT2B1	Brain_Putamen_basal_ganglia	eqtl	0	0.0052115	1
ENSG00000088002	SULT2B1	Brain_Substantia_nigra	eqtl	0	0.00628568	1
ENSG00000088002	SULT2B1	Colon_Sigmoid	eqtl	0	0.00588015	1
ENSG00000088002	SULT2B1	Colon_Transverse	eqtl	0	0.012739	1
ENSG00000088002	SULT2B1	Esophagus_Gastroesophageal_Junction	eqtl	0	0.00741119	1
ENSG00000088002	SULT2B1	Esophagus_Mucosa	eqtl	0	0.042897	1
ENSG00000088002	SULT2B1	Esophagus_Muscularis	eqtl	0	0.0074174	1
ENSG00000088002	SULT2B1	Heart_Left_Ventricle	eqtl	0	0.00746003	1
ENSG00000088002	SULT2B1	Muscle_Skeletal	eqtl	0	0.0147798	1
ENSG00000088002	SULT2B1	Nerve_Tibial	eqtl	0	0.00609444	1
ENSG00000088002	SULT2B1	Spleen	eqtl	0	0.00678886	1
ENSG00000088002	SULT2B1	Whole_Blood	eqtl	0	0.010519	1
ENSG00000130540	SULT4A1	Cells_Cultured_fibroblasts	eqtl	0.0075721	0.00878998	0.388992	0.318492
ENSG00000130540	SULT4A1	Brain_Nucleus_accumbens_basal_ganglia	eqtl	0.0201379	0.0236621	0.394734
ENSG00000130540	SULT4A1	Testis	eqtl	-0.00448614	0.00658491	0.495697	0.471018
ENSG00000130540	SULT4A1	Brain_Cerebellar_Hemisphere	eqtl	-0.00925769	0.0142723	0.516566
ENSG00000130540	SULT4A1	Brain_Cerebellum	eqtl	-0.00930622	0.0143471	0.516566
ENSG00000130540	SULT4A1	Brain_Cortex	eqtl	-0.0237798	0.0366605	0.516566
ENSG00000130540	SULT4A1	Brain_Frontal_Cortex_BA9	eqtl	-0.0167525	0.0258268	0.516566
ENSG00000130540	SULT4A1	Brain_Putamen_basal_ganglia	eqtl	0.0169621	0.0305319	0.578515
ENSG00000130540	SULT4A1	Lung	eqtl	0.00536734	0.0104791	0.608514
ENSG00000130540	SULT4A1	Brain_Caudate_basal_ganglia	eqtl	0.0156998	0.0353246	0.656721
ENSG00000130540	SULT4A1	Spleen	eqtl	0.00303463	0.00803285	0.705596
ENSG00000130540	SULT4A1	Brain_Amygdala	eqtl	-0.0124745	0.0377392	0.740989
ENSG00000138068	SULT6B1	Testis	eqtl	-0.0245515	0.0129979	0.0589067
ENSG00000144455	SUMF1	Brain_Substantia_nigra	eqtl	0.0169573	0.0083834	0.0431013
ENSG00000144455	SUMF1	Brain_Anterior_cingulate_cortex_BA24	eqtl	0.012883	0.00636911	0.0431013
ENSG00000144455	SUMF1	Brain_Cerebellar_Hemisphere	eqtl	0.0132158	0.00685265	0.0537841
ENSG00000144455	SUMF1	Prostate	eqtl	0.0173053	0.00897313	0.0537841
ENSG00000144455	SUMF1	Brain_Hypothalamus	eqtl	0.0198465	0.0103425	0.0549946
ENSG00000144455	SUMF1	Brain_Amygdala	eqtl	0.0119944	0.00633988	0.0585054
ENSG00000144455	SUMF1	Brain_Nucleus_accumbens_basal_ganglia	eqtl	0.0127127	0.00671958	0.0585054
ENSG00000144455	SUMF1	Heart_Left_Ventricle	eqtl	0.0136549	0.00803872	0.0893862	0.307319
ENSG00000144455	SUMF1	Skin_Not_Sun_Exposed_Suprapubic	eqtl	0.00935042	0.00625915	0.135207	0.853131
ENSG00000144455	SUMF1	Brain_Cerebellum	eqtl	0.0106775	0.00718303	0.13715
ENSG00000144455	SUMF1	Liver	eqtl	0.0148805	0.0100105	0.13715
ENSG00000144455	SUMF1	Stomach	eqtl	0.012941	0.00870576	0.13715
ENSG00000144455	SUMF1	Colon_Sigmoid	eqtl	0.00975978	0.00664101	0.141664	0.764366
ENSG00000144455	SUMF1	Esophagus_Muscularis	eqtl	0.00820472	0.00567266	0.148076	0.916398
ENSG00000144455	SUMF1	Esophagus_Gastroesophageal_Junction	eqtl	0.00934829	0.00653968	0.152869	0.894409
ENSG00000144455	SUMF1	Esophagus_Mucosa	eqtl	0.00967537	0.00704028	0.169352	0.549036
ENSG00000144455	SUMF1	Testis	eqtl	0.0122051	0.00926695	0.18782	0.186973
ENSG00000144455	SUMF1	Muscle_Skeletal	eqtl	0.00775102	0.00647726	0.231443	0.344324
ENSG00000144455	SUMF1	Artery_Coronary	eqtl	0.00864554	0.00727011	0.234365
ENSG00000144455	SUMF1	Brain_Caudate_basal_ganglia	eqtl	0.00777645	0.00653929	0.234365
ENSG00000144455	SUMF1	Brain_Cortex	eqtl	0.00607247	0.00510639	0.234365
ENSG00000144455	SUMF1	Colon_Transverse	eqtl	0.0129989	0.0109309	0.234365
ENSG00000144455	SUMF1	Ovary	eqtl	0.00905633	0.00761555	0.234365
ENSG00000144455	SUMF1	Pancreas	eqtl	0.00751201	0.00631691	0.234365
ENSG00000144455	SUMF1	Small_Intestine_Terminal_Ileum	eqtl	0.00890618	0.00748929	0.234365
ENSG00000144455	SUMF1	Spleen	eqtl	0.0094668	0.00796072	0.234365
ENSG00000144455	SUMF1	Vagina	eqtl	0.00833109	0.00700569	0.234365
ENSG00000144455	SUMF1	Adipose_Subcutaneous	eqtl	0.00812034	0.00717603	0.257806	0.442445
ENSG00000144455	SUMF1	Adipose_Visceral_Omentum	eqtl	0.00764176	0.00688849	0.267278	0.423794
ENSG00000144455	SUMF1	Nerve_Tibial	eqtl	0.00570886	0.00542205	0.292388	0.576415
ENSG00000144455	SUMF1	Lung	eqtl	0.00665441	0.00636452	0.29577	0.508283
ENSG00000144455	SUMF1	Breast_Mammary_Tissue	eqtl	0.00731889	0.00737027	0.320696	0.460507
ENSG00000144455	SUMF1	Artery_Tibial	eqtl	0.00630158	0.00636643	0.322265	0.758941
ENSG00000144455	SUMF1	Cells_Cultured_fibroblasts	eqtl	0.00801662	0.00850513	0.345905	0.725072
ENSG00000144455	SUMF1	Skin_Sun_Exposed_Lower_leg	eqtl	0.00588369	0.00624529	0.346141	0.422549
ENSG00000144455	SUMF1	Artery_Aorta	eqtl	0.00579308	0.00666762	0.384936	0.425555
ENSG00000144455	SUMF1	Cells_EBV-transformed_lymphocytes	eqtl	-0.0563591	0.0692412	0.415672
ENSG00000144455	SUMF1	Adrenal_Gland	eqtl	0.0065539	0.00933238	0.482507	0.291868
ENSG00000144455	SUMF1	Heart_Atrial_Appendage	eqtl	0.0056535	0.00844285	0.5031	0.195601
ENSG00000144455	SUMF1	Thyroid	eqtl	0.00667596	0.0129382	0.605862	0.138023
ENSG00000144455	SUMF1	Brain_Hippocampus	eqtl	0.0082809	0.0212292	0.696484
ENSG00000144455	SUMF1	Brain_Putamen_basal_ganglia	eqtl	0.00963195	0.0246928	0.696484
ENSG00000144455	SUMF1	Whole_Blood	eqtl	0.00667093	0.0177114	0.706437	0.196098
ENSG00000129103	SUMF2	Testis	eqtl	0.00625009	0.00205003	0.00229772
ENSG00000129103	SUMF2	Colon_Transverse	eqtl	-0.0206752	0.00781715	0.00817278	0.877348
ENSG00000129103	SUMF2	Esophagus_Mucosa	eqtl	-0.019447	0.00745646	0.0091053	0.686796
ENSG00000129103	SUMF2	Artery_Coronary	eqtl	-0.0326137	0.0126519	0.00994379
ENSG00000129103	SUMF2	Lung	eqtl	-0.0290471	0.0112683	0.00994379
ENSG00000129103	SUMF2	Brain_Anterior_cingulate_cortex_BA24	eqtl	-0.0174798	0.00680793	0.0102415
ENSG00000129103	SUMF2	Pituitary	eqtl	-0.0236704	0.00929908	0.0109136
ENSG00000129103	SUMF2	Brain_Caudate_basal_ganglia	eqtl	-0.029444	0.0115897	0.0110681
ENSG00000129103	SUMF2	Skin_Sun_Exposed_Lower_leg	eqtl	-0.0278216	0.011579	0.0162721	0.939188
ENSG00000129103	SUMF2	Colon_Sigmoid	eqtl	-0.0242104	0.0102011	0.0176296	0.882808
ENSG00000129103	SUMF2	Thyroid	eqtl	-0.0250659	0.010874	0.0211593	0.571728
ENSG00000129103	SUMF2	Brain_Frontal_Cortex_BA9	eqtl	-0.0170456	0.00741801	0.0215691
ENSG00000129103	SUMF2	Esophagus_Gastroesophageal_Junction	eqtl	-0.024277	0.010565	0.0215691
ENSG00000129103	SUMF2	Breast_Mammary_Tissue	eqtl	-0.0322759	0.0141529	0.0225777	0.0412022
ENSG00000129103	SUMF2	Brain_Cerebellar_Hemisphere	eqtl	-0.0219669	0.00986268	0.0259291
ENSG00000129103	SUMF2	Brain_Cortex	eqtl	-0.0175116	0.00786237	0.0259291
ENSG00000129103	SUMF2	Pancreas	eqtl	-0.0203163	0.0093713	0.0301641	0.03512
ENSG00000129103	SUMF2	Stomach	eqtl	-0.0253861	0.0117122	0.0301973	0.0317811
ENSG00000129103	SUMF2	Nerve_Tibial	eqtl	-0.0248332	0.0116406	0.0328983	0.0504074
ENSG00000129103	SUMF2	Esophagus_Muscularis	eqtl	-0.0173719	0.00831576	0.036705	0.0604499
ENSG00000129103	SUMF2	Whole_Blood	eqtl	-0.0317995	0.0160351	0.0473537	0.0301645
ENSG00000129103	SUMF2	Adipose_Subcutaneous	eqtl	-0.0237275	0.0123675	0.0550427	0.0188831
ENSG00000129103	SUMF2	Artery_Tibial	eqtl	-0.0175758	0.00925249	0.0574888	0.0891715
ENSG00000129103	SUMF2	Liver	eqtl	-0.0241841	0.015451	0.117532
ENSG00000129103	SUMF2	Brain_Hypothalamus	eqtl	-0.020663	0.0148588	0.164339
ENSG00000129103	SUMF2	Spleen	eqtl	-0.0202448	0.014558	0.164339
ENSG00000129103	SUMF2	Brain_Nucleus_accumbens_basal_ganglia	eqtl	-0.0231131	0.018591	0.213778
ENSG00000129103	SUMF2	Brain_Putamen_basal_ganglia	eqtl	-0.0235587	0.0189494	0.213778
ENSG00000129103	SUMF2	Cells_EBV-transformed_lymphocytes	eqtl	-0.015012	0.0120749	0.213778
ENSG00000129103	SUMF2	Small_Intestine_Terminal_Ileum	eqtl	-0.0170832	0.0137408	0.213778
ENSG00000129103	SUMF2	Adrenal_Gland	eqtl	-0.0612541	0.0753603	0.416323
ENSG00000129103	SUMF2	Cells_Cultured_fibroblasts	eqtl	-0.009105	0.0116649	0.435069	0.84913
ENSG00000129103	SUMF2	Heart_Atrial_Appendage	eqtl	-0.0017981	0.00288396	0.532966	2.64494e-07
ENSG00000129103	SUMF2	Adipose_Visceral_Omentum	eqtl	-0.0122461	0.0197326	0.53486	0.210005
ENSG00000129103	SUMF2	Artery_Aorta	eqtl	-0.00165715	0.00276925	0.549566	0.0168676
ENSG00000129103	SUMF2	Skin_Not_Sun_Exposed_Suprapubic	eqtl	-0.00864168	0.0185126	0.640642	0.0330172
ENSG00000129103	SUMF2	Heart_Left_Ventricle	eqtl	0.000514524	0.00900995	0.954461	0.101803
ENSG00000116030	SUMO1	Whole_Blood	eqtl	0.143335	0.0401773	0.00036031
ENSG00000188612	SUMO2	Esophagus_Mucosa	eqtl	-0.05458	0.0247514	0.0274451
ENSG00000188612	SUMO2	Cells_Cultured_fibroblasts	eqtl	-0.0937624	0.0532165	0.0780854
ENSG00000188612	SUMO2	Artery_Tibial	eqtl	-0.0508036	0.0300528	0.0909369
ENSG00000188612	SUMO2	Skin_Not_Sun_Exposed_Suprapubic	eqtl	-0.045651	0.0309249	0.139893
ENSG00000188612	SUMO2	Whole_Blood	eqtl	-0.0381284	0.0312653	0.22265
ENSG00000188612	SUMO2	Thyroid	eqtl	-0.0344389	0.0288162	0.232039
ENSG00000184900	SUMO3	Adipose_Subcutaneous	eqtl	-0.051715	0.0368469	0.160465
ENSG00000184900	SUMO3	Colon_Sigmoid	eqtl	0.0124342	0.01575	0.429835
ENSG00000184900	SUMO3	Esophagus_Muscularis	eqtl	0.0175147	0.0221852	0.429835
ENSG00000164828	SUN1	Skin_Not_Sun_Exposed_Suprapubic	eqtl	-0.159464	0.0373016	1.91137e-05
ENSG00000164828	SUN1	Pancreas	eqtl	-0.0492891	0.0117212	2.60934e-05
ENSG00000164828	SUN1	Adipose_Visceral_Omentum	eqtl	-0.0888442	0.0213729	3.22648e-05
ENSG00000164828	SUN1	Lung	eqtl	-0.106322	0.0277827	0.000129755
ENSG00000164828	SUN1	Adipose_Subcutaneous	eqtl	-0.0903435	0.0242859	0.000199223
ENSG00000164828	SUN1	Brain_Cerebellum	eqtl	0.0250608	0.0133988	0.0614324
ENSG00000164828	SUN1	Muscle_Skeletal	eqtl	-0.0280567	0.0156788	0.0735386
ENSG00000164828	SUN1	Nerve_Tibial	eqtl	0.0342781	0.0250691	0.171517
ENSG00000164828	SUN1	Artery_Tibial	eqtl	0.0334947	0.0278126	0.228473
ENSG00000164828	SUN1	Artery_Aorta	eqtl	0.0282388	0.0346064	0.4145
ENSG00000164828	SUN1	Esophagus_Gastroesophageal_Junction	eqtl	0.0291753	0.035754	0.4145
ENSG00000164828	SUN1	Thyroid	eqtl	-0.0129849	0.0183121	0.478268
ENSG00000164828	SUN1	Brain_Cerebellar_Hemisphere	eqtl	0.006085	0.015821	0.700522
ENSG00000100242	SUN2	Skin_Sun_Exposed_Lower_leg	eqtl	0.083652	0.019377	1.58112e-05
ENSG00000100242	SUN2	Esophagus_Mucosa	eqtl	0.086606	0.021136	4.17526e-05
ENSG00000100242	SUN2	Skin_Not_Sun_Exposed_Suprapubic	eqtl	0.0809833	0.0198732	4.60143e-05
ENSG00000100242	SUN2	Whole_Blood	eqtl	0.148201	0.0363683	4.60143e-05
ENSG00000164744	SUN3	Testis	eqtl	-0.0309348	0.0244901	0.206532
ENSG00000139531	SUOX	Adipose_Subcutaneous	eqtl	-0.0443253	0.0203375	0.0292955
ENSG00000139531	SUOX	Cells_Cultured_fibroblasts	eqtl	-0.0257879	0.0150665	0.08697	0.539945
ENSG00000139531	SUOX	Pituitary	eqtl	-0.011673	0.00719835	0.104884
ENSG00000139531	SUOX	Brain_Caudate_basal_ganglia	eqtl	-0.0192987	0.0128658	0.133614
ENSG00000139531	SUOX	Brain_Cerebellar_Hemisphere	eqtl	-0.0101137	0.00674244	0.133614
ENSG00000139531	SUOX	Brain_Hippocampus	eqtl	-0.0139753	0.00931685	0.133614
ENSG00000139531	SUOX	Brain_Nucleus_accumbens_basal_ganglia	eqtl	-0.0151045	0.0100696	0.133614
ENSG00000139531	SUOX	Heart_Atrial_Appendage	eqtl	-0.0244007	0.0162671	0.133614
ENSG00000139531	SUOX	Liver	eqtl	-0.0197653	0.0131769	0.133614
ENSG00000139531	SUOX	Minor_Salivary_Gland	eqtl	-0.0111269	0.00741793	0.133614
ENSG00000139531	SUOX	Stomach	eqtl	-0.0182701	0.01218	0.133614
ENSG00000139531	SUOX	Brain_Putamen_basal_ganglia	eqtl	-0.0171075	0.0126595	0.176583
ENSG00000139531	SUOX	Brain_Cortex	eqtl	-0.0158923	0.0122503	0.194529
ENSG00000139531	SUOX	Brain_Hypothalamus	eqtl	-0.0128068	0.00987188	0.194529
ENSG00000139531	SUOX	Colon_Sigmoid	eqtl	-0.0131607	0.0101447	0.194529
ENSG00000139531	SUOX	Artery_Tibial	eqtl	-0.00707768	0.010475	0.499247
ENSG00000139531	SUOX	Esophagus_Muscularis	eqtl	-0.00609058	0.00901406	0.499247
ENSG00000139531	SUOX	Skin_Sun_Exposed_Lower_leg	eqtl	-0.00523878	0.0077534	0.499247
ENSG00000139531	SUOX	Spleen	eqtl	-0.0037816	0.00559677	0.499247
ENSG00000139531	SUOX	Whole_Blood	eqtl	-0.0106084	0.0157005	0.499247
ENSG00000139531	SUOX	Thyroid	eqtl	-0.00396767	0.00598984	0.507715	0.642022
ENSG00000139531	SUOX	Adipose_Visceral_Omentum	eqtl	-0.015582	0.0240222	0.516566
ENSG00000139531	SUOX	Breast_Mammary_Tissue	eqtl	-0.0100189	0.0154458	0.516566
ENSG00000139531	SUOX	Heart_Left_Ventricle	eqtl	-0.0143548	0.0221302	0.516566
ENSG00000139531	SUOX	Artery_Aorta	eqtl	-0.00774461	0.0122623	0.527662
ENSG00000139531	SUOX	Brain_Cerebellum	eqtl	-0.0036874	0.00583838	0.527662
ENSG00000139531	SUOX	Lung	eqtl	-0.00774533	0.0122634	0.527662
ENSG00000139531	SUOX	Muscle_Skeletal	eqtl	-0.0254774	0.0403392	0.527662
ENSG00000139531	SUOX	Small_Intestine_Terminal_Ileum	eqtl	-0.00534768	0.00846716	0.527662
ENSG00000139531	SUOX	Testis	eqtl	-0.00520001	0.00940955	0.580516
ENSG00000139531	SUOX	Colon_Transverse	eqtl	-0.00503143	0.00979805	0.607592
ENSG00000139531	SUOX	Esophagus_Gastroesophageal_Junction	eqtl	-0.00529866	0.0103184	0.607592
ENSG00000139531	SUOX	Prostate	eqtl	-0.00440091	0.00857019	0.607592
ENSG00000139531	SUOX	Ovary	eqtl	0.00577642	0.011264	0.608077
ENSG00000139531	SUOX	Nerve_Tibial	eqtl	-0.00163443	0.00507175	0.747255	0.19864
ENSG00000139531	SUOX	Skin_Not_Sun_Exposed_Suprapubic	eqtl	-0.00130679	0.0101945	0.898002	0.272737
ENSG00000139531	SUOX	Pancreas	eqtl	-0.000552531	0.00560846	0.921521	0.0994207
ENSG00000092201	SUPT16H	Muscle_Skeletal	eqtl	-0.0806556	0.0454883	0.0762106
ENSG00000102710	SUPT20H	Testis	eqtl	-0.0513967	0.0219446	0.0191753
ENSG00000102710	SUPT20H	Pituitary	eqtl	-0.0377429	0.0173531	0.0296301
ENSG00000102710	SUPT20H	Brain_Caudate_basal_ganglia	eqtl	-0.0326773	0.0159401	0.0403644
ENSG00000102710	SUPT20H	Adipose_Visceral_Omentum	eqtl	-0.0394221	0.0258708	0.127556
ENSG00000102710	SUPT20H	Spleen	eqtl	-0.013107	0.00860145	0.127556
ENSG00000102710	SUPT20H	Colon_Transverse	eqtl	-0.113121	0.0798858	0.156767
ENSG00000102710	SUPT20H	Adipose_Subcutaneous	eqtl	-0.0351117	0.0254257	0.167294
ENSG00000102710	SUPT20H	Lung	eqtl	-0.0239484	0.0173419	0.167294
ENSG00000102710	SUPT20H	Thyroid	eqtl	-0.0258448	0.0187152	0.167294
ENSG00000102710	SUPT20H	Whole_Blood	eqtl	-0.015733	0.0113929	0.167294
ENSG00000102710	SUPT20H	Cells_EBV-transformed_lymphocytes	eqtl	-0.00806834	0.00588514	0.170385
ENSG00000102710	SUPT20H	Artery_Aorta	eqtl	-0.0241212	0.0195985	0.218409
ENSG00000102710	SUPT20H	Nerve_Tibial	eqtl	-0.00777508	0.0183492	0.671764
ENSG00000196284	SUPT3H	Muscle_Skeletal	eqtl	0.0443237	0.0147624	0.002678	0.177827
ENSG00000196284	SUPT3H	Pituitary	eqtl	-0.0202077	0.00841988	0.0163951
ENSG00000196284	SUPT3H	Brain_Anterior_cingulate_cortex_BA24	eqtl	-0.0142287	0.00618641	0.0214482
ENSG00000196284	SUPT3H	Brain_Cortex	eqtl	-0.0131044	0.006059	0.0305573
ENSG00000196284	SUPT3H	Cells_Cultured_fibroblasts	eqtl	-0.0218634	0.0101089	0.0305573
ENSG00000196284	SUPT3H	Brain_Frontal_Cortex_BA9	eqtl	-0.0103958	0.0050227	0.0384741
ENSG00000196284	SUPT3H	Brain_Cerebellar_Hemisphere	eqtl	-0.00848418	0.00462773	0.066753
ENSG00000196284	SUPT3H	Brain_Cerebellum	eqtl	-0.00868158	0.00473541	0.066753
ENSG00000196284	SUPT3H	Brain_Hypothalamus	eqtl	-0.0127811	0.00697152	0.066753
ENSG00000196284	SUPT3H	Brain_Hippocampus	eqtl	-0.0141462	0.00800378	0.0771543
ENSG00000196284	SUPT3H	Brain_Caudate_basal_ganglia	eqtl	-0.0096233	0.00592203	0.104163
ENSG00000196284	SUPT3H	Brain_Nucleus_accumbens_basal_ganglia	eqtl	-0.0110245	0.00678428	0.104163
ENSG00000196284	SUPT3H	Testis	eqtl	-0.023166	0.0144788	0.109599
ENSG00000196284	SUPT3H	Esophagus_Mucosa	eqtl	0.0122743	0.0077947	0.115325	0.894988
ENSG00000196284	SUPT3H	Artery_Tibial	eqtl	0.0155592	0.009918	0.116698	0.782678
ENSG00000196284	SUPT3H	Whole_Blood	eqtl	0.0198134	0.0131975	0.133279	0.855414
ENSG00000196284	SUPT3H	Artery_Aorta	eqtl	0.0194609	0.0129739	0.133614
ENSG00000196284	SUPT3H	Lung	eqtl	0.0113842	0.00799254	0.154343	0.91621
ENSG00000196284	SUPT3H	Pancreas	eqtl	0.0157207	0.0114052	0.168086
ENSG00000196284	SUPT3H	Skin_Not_Sun_Exposed_Suprapubic	eqtl	0.0187353	0.0135922	0.168086
ENSG00000196284	SUPT3H	Spleen	eqtl	0.01085	0.00823101	0.187443
ENSG00000196284	SUPT3H	Breast_Mammary_Tissue	eqtl	0.0154736	0.0121333	0.202203	0.249999
ENSG00000196284	SUPT3H	Colon_Transverse	eqtl	0.0340619	0.0276753	0.218409
ENSG00000196284	SUPT3H	Esophagus_Muscularis	eqtl	0.0140649	0.0114278	0.218409
ENSG00000196284	SUPT3H	Adipose_Visceral_Omentum	eqtl	0.0170249	0.0147033	0.246907
ENSG00000196284	SUPT3H	Adipose_Subcutaneous	eqtl	0.0206104	0.0182371	0.258419
ENSG00000196284	SUPT3H	Colon_Sigmoid	eqtl	0.0217496	0.0192451	0.258419
ENSG00000196284	SUPT3H	Cells_EBV-transformed_lymphocytes	eqtl	0.0063701	0.00621084	0.305061
ENSG00000196284	SUPT3H	Nerve_Tibial	eqtl	-0.0452684	0.0638101	0.478061
ENSG00000196284	SUPT3H	Skin_Sun_Exposed_Lower_leg	eqtl	0.0117511	0.021203	0.57943
ENSG00000196284	SUPT3H	Thyroid	eqtl	0.00250069	0.0092875	0.787735	0.328032
ENSG00000213246	SUPT4H1	Small_Intestine_Terminal_Ileum	eqtl	-0.041636	0.011465	0.000281692
ENSG00000213246	SUPT4H1	Pituitary	eqtl	-0.0255128	0.0135707	0.0601081
ENSG00000213246	SUPT4H1	Artery_Tibial	eqtl	-0.0296225	0.0175541	0.0915072
ENSG00000213246	SUPT4H1	Stomach	eqtl	-0.032878	0.0194833	0.0915072
ENSG00000213246	SUPT4H1	Artery_Aorta	eqtl	-0.0344981	0.0206988	0.0955807
ENSG00000213246	SUPT4H1	Brain_Cerebellar_Hemisphere	eqtl	-0.0222973	0.0133784	0.0955807
ENSG00000213246	SUPT4H1	Brain_Cortex	eqtl	-0.0217472	0.0130483	0.0955807
ENSG00000213246	SUPT4H1	Colon_Transverse	eqtl	-0.0193672	0.0116203	0.0955807
ENSG00000213246	SUPT4H1	Esophagus_Gastroesophageal_Junction	eqtl	-0.0417443	0.0250466	0.0955807
ENSG00000213246	SUPT4H1	Esophagus_Muscularis	eqtl	-0.0405789	0.0243473	0.0955807
ENSG00000213246	SUPT4H1	Muscle_Skeletal	eqtl	-0.0301619	0.0180972	0.0955807
ENSG00000213246	SUPT4H1	Skin_Not_Sun_Exposed_Suprapubic	eqtl	-0.032078	0.0192468	0.0955807
ENSG00000213246	SUPT4H1	Adipose_Visceral_Omentum	eqtl	-0.0317479	0.0190488	0.0955807
ENSG00000213246	SUPT4H1	Breast_Mammary_Tissue	eqtl	-0.0402238	0.0241343	0.0955807
ENSG00000213246	SUPT4H1	Colon_Sigmoid	eqtl	-0.030728	0.0184368	0.0955807
ENSG00000213246	SUPT4H1	Heart_Atrial_Appendage	eqtl	-0.044174	0.0265044	0.0955807
ENSG00000213246	SUPT4H1	Skin_Sun_Exposed_Lower_leg	eqtl	-0.0325565	0.0195339	0.0955807
ENSG00000213246	SUPT4H1	Adipose_Subcutaneous	eqtl	-0.0294062	0.0189593	0.120897
ENSG00000213246	SUPT4H1	Esophagus_Mucosa	eqtl	-0.0333627	0.0217784	0.125543
ENSG00000213246	SUPT4H1	Nerve_Tibial	eqtl	-0.0433887	0.0283231	0.125543
ENSG00000213246	SUPT4H1	Lung	eqtl	-0.0394561	0.0272302	0.147343
ENSG00000213246	SUPT4H1	Brain_Cerebellum	eqtl	-0.016696	0.0118727	0.15965
ENSG00000213246	SUPT4H1	Testis	eqtl	-0.0195882	0.0181891	0.281515
ENSG00000196235	SUPT5H	Brain_Anterior_cingulate_cortex_BA24	eqtl	-0.0370407	0.00926016	6.33425e-05
ENSG00000196235	SUPT5H	Whole_Blood	eqtl	0.19688	0.0498941	7.94855e-05
ENSG00000196235	SUPT5H	Brain_Cortex	eqtl	-0.0427467	0.0112973	0.000154462
ENSG00000196235	SUPT5H	Spleen	eqtl	0.0411303	0.0108701	0.000154462
ENSG00000196235	SUPT5H	Skin_Sun_Exposed_Lower_leg	eqtl	-0.113113	0.0353911	0.00139309
ENSG00000196235	SUPT5H	Brain_Nucleus_accumbens_basal_ganglia	eqtl	-0.0619626	0.0193871	0.00139309
ENSG00000196235	SUPT5H	Breast_Mammary_Tissue	eqtl	0.0596303	0.019392	0.00210503
ENSG00000196235	SUPT5H	Thyroid	eqtl	0.0240422	0.00816906	0.00324959	0.965756
ENSG00000196235	SUPT5H	Prostate	eqtl	0.023608	0.00824452	0.0041902	0.58564
ENSG00000196235	SUPT5H	Testis	eqtl	0.0306298	0.0139715	0.0283573
ENSG00000196235	SUPT5H	Pituitary	eqtl	0.0107836	0.00662769	0.103725	0.000317121
ENSG00000196235	SUPT5H	Adrenal_Gland	eqtl	-0.00990227	0.00822392	0.228558
ENSG00000196235	SUPT5H	Cells_Cultured_fibroblasts	eqtl	-0.0149086	0.0163149	0.360823	0.00128366
ENSG00000109111	SUPT6H	Muscle_Skeletal	eqtl	0.356832	0.260809	0.171258
ENSG00000156502	SUPV3L1	Heart_Left_Ventricle	eqtl	-0.155042	0.12273	0.206487
ENSG00000156502	SUPV3L1	Spleen	eqtl	0.0151525	0.0144638	0.294814
ENSG00000156502	SUPV3L1	Adipose_Subcutaneous	eqtl	0.013118	0.0247785	0.59652
ENSG00000156502	SUPV3L1	Lung	eqtl	0.0082154	0.0219077	0.70766
ENSG00000156502	SUPV3L1	Whole_Blood	eqtl	0.00697645	0.0186039	0.70766
ENSG00000156502	SUPV3L1	Cells_Cultured_fibroblasts	eqtl	-0.00703719	0.034404	0.837927
ENSG00000156502	SUPV3L1	Esophagus_Muscularis	eqtl	-0.003182	0.0155564	0.837927
ENSG00000156502	SUPV3L1	Heart_Atrial_Appendage	eqtl	-0.0122754	0.0729424	0.866356
ENSG00000156502	SUPV3L1	Muscle_Skeletal	eqtl	-0.0101553	0.103196	0.921608
ENSG00000148290	SURF1	Heart_Atrial_Appendage	eqtl	-0.0549113	0.00832258	4.17114e-11	3.95385e-12
ENSG00000148290	SURF1	Colon_Transverse	eqtl	-0.0381652	0.0104387	0.000256063	0.746147
ENSG00000148290	SURF1	Esophagus_Gastroesophageal_Junction	eqtl	-0.0325046	0.00960232	0.000711576	0.204289
ENSG00000148290	SURF1	Brain_Spinal_cord_cervical_c-1	eqtl	-0.0192648	0.00637221	0.00250071
ENSG00000148290	SURF1	Brain_Hippocampus	eqtl	-0.0215703	0.0071348	0.00250071
ENSG00000148290	SURF1	Brain_Hypothalamus	eqtl	-0.0261576	0.00894278	0.00344456
ENSG00000148290	SURF1	Brain_Putamen_basal_ganglia	eqtl	0.0207263	0.00802911	0.00984018
ENSG00000148290	SURF1	Brain_Substantia_nigra	eqtl	-0.0157303	0.00639042	0.0138343
ENSG00000148290	SURF1	Kidney_Cortex	eqtl	-0.0221499	0.00899841	0.0138343
ENSG00000148290	SURF1	Ovary	eqtl	-0.0218437	0.008874	0.0138343
ENSG00000148290	SURF1	Heart_Left_Ventricle	eqtl	-0.011108	0.00478719	0.0203216	0.948505
ENSG00000148290	SURF1	Esophagus_Muscularis	eqtl	-0.0111859	0.00482119	0.0203324	0.943102
ENSG00000148290	SURF1	Adipose_Visceral_Omentum	eqtl	-0.0172468	0.00745586	0.0207122	0.846707
ENSG00000148290	SURF1	Uterus	eqtl	-0.0137569	0.00606501	0.0233143	0.987243
ENSG00000148290	SURF1	Minor_Salivary_Gland	eqtl	-0.0138567	0.00612078	0.0235814	0.887455
ENSG00000148290	SURF1	Adipose_Subcutaneous	eqtl	-0.0111453	0.00501833	0.0263561	0.672826
ENSG00000148290	SURF1	Artery_Coronary	eqtl	-0.0208233	0.00955421	0.0292955
ENSG00000148290	SURF1	Brain_Amygdala	eqtl	-0.017751	0.00814456	0.0292955
ENSG00000148290	SURF1	Stomach	eqtl	-0.0336921	0.0154587	0.0292955
ENSG00000148290	SURF1	Muscle_Skeletal	eqtl	-0.00645947	0.00299587	0.0310739	0.591072
ENSG00000148290	SURF1	Breast_Mammary_Tissue	eqtl	-0.0118744	0.00557885	0.0332984	0.610352
ENSG00000148290	SURF1	Pancreas	eqtl	-0.0239974	0.0114092	0.0354372	0.55231
ENSG00000148290	SURF1	Thyroid	eqtl	-0.0130741	0.00627379	0.0371677	0.476293
ENSG00000148290	SURF1	Brain_Nucleus_accumbens_basal_ganglia	eqtl	-0.00951756	0.00463415	0.0399961	0.481872
ENSG00000148290	SURF1	Brain_Cortex	eqtl	-0.00650187	0.0031894	0.0414916	0.457917
ENSG00000148290	SURF1	Brain_Cerebellar_Hemisphere	eqtl	-0.00791205	0.00388356	0.0416183	0.403132
ENSG00000148290	SURF1	Skin_Not_Sun_Exposed_Suprapubic	eqtl	-0.0101472	0.0050003	0.0424269	0.505062
ENSG00000148290	SURF1	Nerve_Tibial	eqtl	-0.0127777	0.00630461	0.0426909	0.394546
ENSG00000148290	SURF1	Prostate	eqtl	-0.0158524	0.00784822	0.0433966	0.792647
ENSG00000148290	SURF1	Artery_Aorta	eqtl	-0.0126162	0.00638042	0.048004	0.3836
ENSG00000148290	SURF1	Spleen	eqtl	-0.0175821	0.00916442	0.055045	0.605166
ENSG00000148290	SURF1	Esophagus_Mucosa	eqtl	-0.00979922	0.00513443	0.0563225	0.393089
ENSG00000148290	SURF1	Skin_Sun_Exposed_Lower_leg	eqtl	-0.00801003	0.00434911	0.0655099	0.296107
ENSG00000148290	SURF1	Testis	eqtl	-0.0169278	0.0102096	0.0973107	0.864201
ENSG00000148290	SURF1	Cells_Cultured_fibroblasts	eqtl	-0.00780436	0.00482787	0.105981	0.133401
ENSG00000148290	SURF1	Adrenal_Gland	eqtl	-0.00798277	0.00494354	0.106356	0.211675
ENSG00000148290	SURF1	Brain_Frontal_Cortex_BA9	eqtl	-0.00891714	0.0058198	0.125471	0.154787
ENSG00000148290	SURF1	Brain_Anterior_cingulate_cortex_BA24	eqtl	-0.00567953	0.00405931	0.161772	0.0459268
ENSG00000148290	SURF1	Brain_Cerebellum	eqtl	-0.00635401	0.00482083	0.187493	0.863881
ENSG00000148290	SURF1	Whole_Blood	eqtl	-0.0423768	0.0325976	0.193601
ENSG00000148290	SURF1	Cells_EBV-transformed_lymphocytes	eqtl	-0.00554564	0.00541038	0.305363
ENSG00000148290	SURF1	Pituitary	eqtl	-0.00580055	0.00738037	0.431901	0.998088
ENSG00000148290	SURF1	Lung	eqtl	-0.00321811	0.0051868	0.534966	0.0301439
ENSG00000148290	SURF1	Vagina	eqtl	-0.00551327	0.00895907	0.538301
ENSG00000148290	SURF1	Brain_Caudate_basal_ganglia	eqtl	-0.0020842	0.00406419	0.608077
ENSG00000148290	SURF1	Artery_Tibial	eqtl	-0.00478361	0.0108778	0.660112	0.156052
ENSG00000148291	SURF2	Testis	eqtl	-0.0791711	0.0293556	0.00699736
ENSG00000148291	SURF2	Adipose_Subcutaneous	eqtl	-0.0182111	0.0166772	0.274843	0.440163
ENSG00000148291	SURF2	Esophagus_Mucosa	eqtl	0.00781219	0.0182754	0.669037	0.0635502
ENSG00000148291	SURF2	Artery_Tibial	eqtl	-0.00824299	0.0294749	0.779738
ENSG00000148291	SURF2	Cells_Cultured_fibroblasts	eqtl	-0.00713977	0.0255301	0.779738
ENSG00000148291	SURF2	Colon_Transverse	eqtl	-0.00449083	0.0160581	0.779738
ENSG00000148291	SURF2	Skin_Not_Sun_Exposed_Suprapubic	eqtl	-0.00784623	0.0280562	0.779738
ENSG00000148291	SURF2	Skin_Sun_Exposed_Lower_leg	eqtl	-0.00983231	0.035158	0.779738
ENSG00000148248	SURF4	Cells_Cultured_fibroblasts	eqtl	-0.0357759	0.0310058	0.248563
ENSG00000148296	SURF6	Brain_Caudate_basal_ganglia	eqtl	-0.0222195	0.0120442	0.0650626
ENSG00000148296	SURF6	Testis	eqtl	0.0213366	0.015298	0.163095
ENSG00000148296	SURF6	Brain_Hypothalamus	eqtl	-0.00758414	0.00990582	0.443899
ENSG00000148296	SURF6	Minor_Salivary_Gland	eqtl	0.00419434	0.00559245	0.453255
ENSG00000148296	SURF6	Cells_Cultured_fibroblasts	eqtl	-0.00470824	0.00644875	0.465328	0.233706
ENSG00000148296	SURF6	Brain_Spinal_cord_cervical_c-1	eqtl	-0.00183072	0.00261448	0.483787	0.225251
ENSG00000148296	SURF6	Whole_Blood	eqtl	0.00490306	0.0071151	0.490756	0.118948
ENSG00000148296	SURF6	Esophagus_Muscularis	eqtl	-0.00257361	0.00430816	0.550254	0.18542
ENSG00000148296	SURF6	Vagina	eqtl	-0.00189576	0.00324316	0.558857	0.21088
ENSG00000148296	SURF6	Brain_Cortex	eqtl	0.00600738	0.0117144	0.608077
ENSG00000148296	SURF6	Muscle_Skeletal	eqtl	-0.00862113	0.0172423	0.617075
ENSG00000148296	SURF6	Brain_Hippocampus	eqtl	-0.0019721	0.00402158	0.623865	0.222961
ENSG00000148296	SURF6	Thyroid	eqtl	-0.00184316	0.00532377	0.729182	0.330641
ENSG00000148296	SURF6	Breast_Mammary_Tissue	eqtl	-0.00150753	0.00454635	0.740198	0.327916
ENSG00000148296	SURF6	Skin_Sun_Exposed_Lower_leg	eqtl	-0.00172168	0.00747903	0.817936	0.629186
ENSG00000148296	SURF6	Skin_Not_Sun_Exposed_Suprapubic	eqtl	-0.00187907	0.00899104	0.834453	0.424872
ENSG00000148296	SURF6	Heart_Left_Ventricle	eqtl	0.00232168	0.0113182	0.837472
ENSG00000148296	SURF6	Prostate	eqtl	0.00194236	0.00946898	0.837472
ENSG00000148296	SURF6	Esophagus_Mucosa	eqtl	0.00133648	0.0104245	0.897987
ENSG00000148296	SURF6	Ovary	eqtl	0.0012588	0.00981861	0.897987
ENSG00000148296	SURF6	Adipose_Subcutaneous	eqtl	0.000514637	0.00411709	0.900524
ENSG00000148296	SURF6	Artery_Aorta	eqtl	0.000511692	0.00409353	0.900524
ENSG00000148296	SURF6	Artery_Coronary	eqtl	0.000568069	0.00454455	0.900524
ENSG00000148296	SURF6	Artery_Tibial	eqtl	0.000529741	0.00423793	0.900524
ENSG00000148296	SURF6	Brain_Cerebellar_Hemisphere	eqtl	0.000432283	0.00345826	0.900524
ENSG00000148296	SURF6	Brain_Cerebellum	eqtl	0.000382957	0.00306366	0.900524
ENSG00000148296	SURF6	Brain_Nucleus_accumbens_basal_ganglia	eqtl	0.00166444	0.0133155	0.900524
ENSG00000148296	SURF6	Brain_Putamen_basal_ganglia	eqtl	0.000717595	0.00574076	0.900524
ENSG00000148296	SURF6	Colon_Sigmoid	eqtl	0.000573818	0.00459055	0.900524
ENSG00000148296	SURF6	Colon_Transverse	eqtl	0.00105911	0.00847285	0.900524
ENSG00000148296	SURF6	Esophagus_Gastroesophageal_Junction	eqtl	0.000537251	0.00429801	0.900524
ENSG00000148296	SURF6	Lung	eqtl	0.000795234	0.00636187	0.900524
ENSG00000148296	SURF6	Nerve_Tibial	eqtl	0.000502672	0.00402138	0.900524
ENSG00000148296	SURF6	Pancreas	eqtl	0.000742759	0.00594207	0.900524
ENSG00000148296	SURF6	Small_Intestine_Terminal_Ileum	eqtl	0.00121194	0.00969549	0.900524
ENSG00000148296	SURF6	Spleen	eqtl	0.000700266	0.00560213	0.900524
ENSG00000148296	SURF6	Stomach	eqtl	0.000738837	0.0059107	0.900524
ENSG00000148296	SURF6	Uterus	eqtl	0.000532887	0.0042631	0.900524
ENSG00000148296	SURF6	Adipose_Visceral_Omentum	eqtl	0.000546655	0.00710652	0.938685
ENSG00000148296	SURF6	Heart_Atrial_Appendage	eqtl	0.000446903	0.00580974	0.938685
ENSG00000106868	SUSD1	Brain_Spinal_cord_cervical_c-1	eqtl	-0.0329822	0.00885428	0.000195315
ENSG00000106868	SUSD1	Skin_Not_Sun_Exposed_Suprapubic	eqtl	-0.0626978	0.0168316	0.000195315
ENSG00000106868	SUSD1	Spleen	eqtl	-0.0382629	0.0102719	0.000195315
ENSG00000106868	SUSD1	Brain_Cortex	eqtl	-0.0396273	0.0114479	0.000537097
ENSG00000106868	SUSD1	Small_Intestine_Terminal_Ileum	eqtl	-0.0309959	0.00895438	0.000537097
ENSG00000106868	SUSD1	Heart_Left_Ventricle	eqtl	-0.0283646	0.00850938	0.000858121
ENSG00000106868	SUSD1	Brain_Caudate_basal_ganglia	eqtl	-0.0637701	0.01943	0.00103055
ENSG00000106868	SUSD1	Colon_Sigmoid	eqtl	-0.0277447	0.00845345	0.00103055
ENSG00000106868	SUSD1	Uterus	eqtl	-0.0298996	0.00911004	0.00103055
ENSG00000106868	SUSD1	Heart_Atrial_Appendage	eqtl	-0.0282234	0.00868414	0.00115405
ENSG00000106868	SUSD1	Brain_Cerebellar_Hemisphere	eqtl	-0.0235024	0.00723149	0.00115405
ENSG00000106868	SUSD1	Testis	eqtl	-0.044564	0.016243	0.00607714
ENSG00000106868	SUSD1	Esophagus_Mucosa	eqtl	-0.0367969	0.0135385	0.0065688
ENSG00000106868	SUSD1	Adipose_Subcutaneous	eqtl	-0.0211336	0.00797494	0.00804918
ENSG00000106868	SUSD1	Adipose_Visceral_Omentum	eqtl	-0.0194845	0.00735266	0.00804918
ENSG00000106868	SUSD1	Thyroid	eqtl	-0.0234311	0.00884191	0.00804918
ENSG00000106868	SUSD1	Artery_Aorta	eqtl	-0.0206916	0.00780815	0.00804918
ENSG00000106868	SUSD1	Artery_Coronary	eqtl	-0.0242806	0.0091625	0.00804918
ENSG00000106868	SUSD1	Brain_Anterior_cingulate_cortex_BA24	eqtl	-0.0262625	0.00991039	0.00804918
ENSG00000106868	SUSD1	Muscle_Skeletal	eqtl	-0.0454879	0.0171652	0.00804918
ENSG00000106868	SUSD1	Nerve_Tibial	eqtl	-0.0201327	0.00759725	0.00804918
ENSG00000106868	SUSD1	Skin_Sun_Exposed_Lower_leg	eqtl	-0.0408998	0.0154339	0.00804918
ENSG00000106868	SUSD1	Artery_Tibial	eqtl	-0.0260425	0.0103139	0.0115698
ENSG00000106868	SUSD1	Esophagus_Gastroesophageal_Junction	eqtl	-0.0179	0.00708909	0.0115698
ENSG00000106868	SUSD1	Whole_Blood	eqtl	-0.0220094	0.00871661	0.0115698
ENSG00000106868	SUSD1	Brain_Frontal_Cortex_BA9	eqtl	-0.0272505	0.0111226	0.0142856
ENSG00000106868	SUSD1	Brain_Nucleus_accumbens_basal_ganglia	eqtl	-0.0480032	0.0195931	0.0142856
ENSG00000106868	SUSD1	Breast_Mammary_Tissue	eqtl	-0.021118	0.00861958	0.0142856
ENSG00000106868	SUSD1	Cells_Cultured_fibroblasts	eqtl	-0.0237411	0.00969023	0.0142856
ENSG00000106868	SUSD1	Lung	eqtl	-0.0241545	0.00985899	0.0142856
ENSG00000106868	SUSD1	Colon_Transverse	eqtl	-0.0558786	0.0232828	0.0163951
ENSG00000106868	SUSD1	Esophagus_Muscularis	eqtl	-0.0117435	0.00592998	0.047663	0.0749207
ENSG00000106868	SUSD1	Brain_Cerebellum	eqtl	-0.00867084	0.00566006	0.125539	0.00101304
ENSG00000106868	SUSD1	Pituitary	eqtl	-0.00771643	0.0109901	0.4826
ENSG00000099994	SUSD2	Adipose_Subcutaneous	eqtl	-0.0711924	0.010731	3.26148e-11	0.291381
ENSG00000099994	SUSD2	Muscle_Skeletal	eqtl	-0.0838552	0.0126776	3.7293e-11	0.710444
ENSG00000099994	SUSD2	Cells_Cultured_fibroblasts	eqtl	-0.0781112	0.0122138	1.60185e-10	0.173253
ENSG00000099994	SUSD2	Heart_Left_Ventricle	eqtl	-0.0495474	0.00857167	7.45379e-09	0.930754
ENSG00000099994	SUSD2	Adrenal_Gland	eqtl	-0.0585317	0.0111008	1.34411e-07
ENSG00000099994	SUSD2	Spleen	eqtl	-0.0438603	0.00838673	1.69758e-07
ENSG00000099994	SUSD2	Esophagus_Muscularis	eqtl	-0.0507321	0.00970072	1.69758e-07
ENSG00000099994	SUSD2	Thyroid	eqtl	-0.0608113	0.0117355	2.19733e-07
ENSG00000099994	SUSD2	Adipose_Visceral_Omentum	eqtl	-0.0665665	0.0129481	2.73243e-07
ENSG00000099994	SUSD2	Esophagus_Gastroesophageal_Junction	eqtl	-0.0591699	0.0115094	2.73243e-07
ENSG00000099994	SUSD2	Brain_Cerebellum	eqtl	-0.0577985	0.0114984	4.99079e-07
ENSG00000099994	SUSD2	Colon_Transverse	eqtl	-0.0898584	0.0178763	4.99079e-07
ENSG00000099994	SUSD2	Brain_Caudate_basal_ganglia	eqtl	-0.0414497	0.0102588	5.33592e-05
ENSG00000099994	SUSD2	Breast_Mammary_Tissue	eqtl	-0.0363204	0.00898929	5.33592e-05
ENSG00000099994	SUSD2	Prostate	eqtl	-0.0333806	0.0082617	5.33592e-05
ENSG00000099994	SUSD2	Artery_Aorta	eqtl	-0.047876	0.0118493	5.33592e-05
ENSG00000099994	SUSD2	Artery_Tibial	eqtl	-0.124844	0.030899	5.33592e-05
ENSG00000099994	SUSD2	Heart_Atrial_Appendage	eqtl	-0.0623265	0.0154258	5.33592e-05
ENSG00000099994	SUSD2	Nerve_Tibial	eqtl	-0.0567056	0.0140346	5.33592e-05
ENSG00000099994	SUSD2	Pancreas	eqtl	-0.0461053	0.0114111	5.33592e-05
ENSG00000099994	SUSD2	Stomach	eqtl	-0.0500316	0.0123828	5.33592e-05
ENSG00000099994	SUSD2	Brain_Putamen_basal_ganglia	eqtl	-0.0353502	0.00898733	8.37759e-05
ENSG00000099994	SUSD2	Liver	eqtl	-0.0509408	0.0129511	8.37759e-05
ENSG00000099994	SUSD2	Skin_Not_Sun_Exposed_Suprapubic	eqtl	-0.0153237	0.0159622	0.337055
ENSG00000099994	SUSD2	Esophagus_Mucosa	eqtl	-0.0142956	0.0174337	0.412216
ENSG00000099994	SUSD2	Whole_Blood	eqtl	0.00392661	0.00553617	0.47816	0.0879355
ENSG00000099994	SUSD2	Testis	eqtl	-0.00128484	0.00344286	0.709007	0.014185
ENSG00000157303	SUSD3	Cells_Cultured_fibroblasts	eqtl	0.0250528	0.0195815	0.200752
ENSG00000157303	SUSD3	Thyroid	eqtl	-0.0145754	0.0192603	0.449196
ENSG00000157303	SUSD3	Testis	eqtl	-0.00896214	0.0198726	0.652004
ENSG00000157303	SUSD3	Adipose_Subcutaneous	eqtl	0.00567318	0.0160002	0.722913	0.979648
ENSG00000157303	SUSD3	Artery_Tibial	eqtl	-0.00373311	0.0149324	0.802587
ENSG00000143502	SUSD4	Liver	eqtl	0.00945879	0.0069122	0.17118
ENSG00000143502	SUSD4	Brain_Frontal_Cortex_BA9	eqtl	0.0149292	0.0161396	0.354966
ENSG00000143502	SUSD4	Whole_Blood	eqtl	0.0099619	0.0135114	0.460941	0.125082
ENSG00000143502	SUSD4	Heart_Atrial_Appendage	eqtl	-0.00768456	0.0107179	0.473386
ENSG00000143502	SUSD4	Heart_Left_Ventricle	eqtl	-0.0048096	0.00670813	0.473386
ENSG00000143502	SUSD4	Muscle_Skeletal	eqtl	-0.0097573	0.0136089	0.473386
ENSG00000143502	SUSD4	Skin_Sun_Exposed_Lower_leg	eqtl	0.0121797	0.0187771	0.516566
ENSG00000143502	SUSD4	Ovary	eqtl	0.00136147	0.011981	0.909526
ENSG00000143502	SUSD4	Brain_Cortex	eqtl	0.00121619	0.0149997	0.935377
ENSG00000143502	SUSD4	Brain_Hippocampus	eqtl	0.00237209	0.0292557	0.935377
ENSG00000173705	SUSD5	Thyroid	eqtl	0.0351222	0.0167086	0.0355497
ENSG00000173705	SUSD5	Brain_Frontal_Cortex_BA9	eqtl	-0.0183797	0.0120555	0.127361
ENSG00000173705	SUSD5	Cells_Cultured_fibroblasts	eqtl	-0.01076	0.00705762	0.127361
ENSG00000173705	SUSD5	Muscle_Skeletal	eqtl	0.00350177	0.0190096	0.853848
ENSG00000100647	SUSD6	Adipose_Subcutaneous	eqtl	-0.0245693	0.0189305	0.194331
ENSG00000100647	SUSD6	Nerve_Tibial	eqtl	-0.0340345	0.0262233	0.194331
ENSG00000100647	SUSD6	Adipose_Visceral_Omentum	eqtl	-0.0177439	0.0243979	0.467059
ENSG00000100647	SUSD6	Testis	eqtl	0.0165981	0.0251343	0.509012
ENSG00000100647	SUSD6	Whole_Blood	eqtl	-0.0254025	0.0514323	0.621375
ENSG00000178691	SUZ12	Artery_Aorta	eqtl	0.0422191	0.0180939	0.0196307
ENSG00000159164	SV2A	Artery_Aorta	eqtl	0.0504308	0.0185932	0.00668123
12880_1	SV2A	Blood_Plasma	pqtl	0.0526176	0.0193994	0.00668123
ENSG00000159164	SV2A	Esophagus_Muscularis	eqtl	0.0278705	0.0105765	0.00841038
ENSG00000159164	SV2A	Adipose_Visceral_Omentum	eqtl	0.0327534	0.0129334	0.0113263
ENSG00000159164	SV2A	Adipose_Subcutaneous	eqtl	0.0493663	0.0197993	0.012655
ENSG00000159164	SV2A	Artery_Tibial	eqtl	0.0326922	0.0131118	0.012655
ENSG00000159164	SV2A	Brain_Spinal_cord_cervical_c-1	eqtl	0.0206207	0.00827035	0.012655
ENSG00000159164	SV2A	Breast_Mammary_Tissue	eqtl	0.036667	0.014706	0.012655
ENSG00000159164	SV2A	Cells_Cultured_fibroblasts	eqtl	0.0204291	0.00819347	0.012655
ENSG00000159164	SV2A	Colon_Transverse	eqtl	0.0574555	0.0230437	0.012655
ENSG00000159164	SV2A	Esophagus_Mucosa	eqtl	0.0318059	0.0127564	0.012655
ENSG00000159164	SV2A	Lung	eqtl	0.0270217	0.0108376	0.012655
ENSG00000159164	SV2A	Nerve_Tibial	eqtl	0.0202595	0.00812548	0.012655
ENSG00000159164	SV2A	Skin_Not_Sun_Exposed_Suprapubic	eqtl	0.036078	0.0144698	0.012655
ENSG00000159164	SV2A	Skin_Sun_Exposed_Lower_leg	eqtl	0.0378399	0.0151764	0.012655
ENSG00000159164	SV2A	Minor_Salivary_Gland	eqtl	0.0175937	0.00707572	0.0129011
ENSG00000159164	SV2A	Heart_Atrial_Appendage	eqtl	0.019681	0.00804636	0.0144473
ENSG00000185518	SV2B	Adipose_Subcutaneous	eqtl	-0.0123036	0.00910467	0.176583
ENSG00000185518	SV2B	Artery_Coronary	eqtl	-0.0162861	0.0120517	0.176583
ENSG00000185518	SV2B	Brain_Caudate_basal_ganglia	eqtl	0.0258318	0.0191155	0.176583
ENSG00000185518	SV2B	Breast_Mammary_Tissue	eqtl	-0.017788	0.0131631	0.176583
ENSG00000185518	SV2B	Esophagus_Mucosa	eqtl	-0.0191064	0.0141388	0.176583
ENSG00000185518	SV2B	Muscle_Skeletal	eqtl	-0.00934333	0.00691407	0.176583
ENSG00000185518	SV2B	Adipose_Visceral_Omentum	eqtl	-0.0157322	0.0118794	0.185395
ENSG00000185518	SV2B	Artery_Aorta	eqtl	-0.018221	0.0137587	0.185395
ENSG00000185518	SV2B	Skin_Sun_Exposed_Lower_leg	eqtl	0.0186784	0.0141041	0.185395
ENSG00000185518	SV2B	Lung	eqtl	-0.0161247	0.013037	0.216146
ENSG00000185518	SV2B	Thyroid	eqtl	-0.0253142	0.0299852	0.398546
ENSG00000185518	SV2B	Esophagus_Muscularis	eqtl	-0.00345351	0.00574086	0.547462	0.269446
ENSG00000185518	SV2B	Heart_Left_Ventricle	eqtl	-0.00437135	0.00791006	0.580516
ENSG00000185518	SV2B	Colon_Sigmoid	eqtl	0.00372104	0.00809873	0.645904
ENSG00000185518	SV2B	Colon_Transverse	eqtl	0.00607375	0.0132193	0.645904
ENSG00000185518	SV2B	Nerve_Tibial	eqtl	0.00249535	0.00543106	0.645904
ENSG00000185518	SV2B	Spleen	eqtl	0.00261268	0.00644461	0.68518
ENSG00000185518	SV2B	Pancreas	eqtl	-0.000757891	0.00451242	0.866617	0.165461
ENSG00000185518	SV2B	Esophagus_Gastroesophageal_Junction	eqtl	-0.00226882	0.0145853	0.876383
ENSG00000122012	SV2C	Lung	eqtl	-0.0298553	0.012835	0.0200139
ENSG00000122012	SV2C	Testis	eqtl	-0.0203372	0.0097449	0.0368921
ENSG00000122012	SV2C	Brain_Frontal_Cortex_BA9	eqtl	-0.0163296	0.0121824	0.180107
ENSG00000122012	SV2C	Nerve_Tibial	eqtl	-0.00245243	0.00612615	0.68892	0.189215
ENSG00000122012	SV2C	Skin_Sun_Exposed_Lower_leg	eqtl	0.000261968	0.016242	0.987131
ENSG00000177868	SVBP	Minor_Salivary_Gland	eqtl	0.0237999	0.00995709	0.0168372
ENSG00000177868	SVBP	Skin_Not_Sun_Exposed_Suprapubic	eqtl	0.0326534	0.0136611	0.0168372
ENSG00000177868	SVBP	Skin_Sun_Exposed_Lower_leg	eqtl	0.0313689	0.0131237	0.0168372
ENSG00000177868	SVBP	Esophagus_Mucosa	eqtl	0.0226117	0.00954256	0.017809
ENSG00000177868	SVBP	Liver	eqtl	0.0293295	0.0123776	0.017809
ENSG00000177868	SVBP	Brain_Hypothalamus	eqtl	0.0239901	0.0101402	0.0179886
ENSG00000177868	SVBP	Colon_Transverse	eqtl	0.0253466	0.0107135	0.0179886
ENSG00000177868	SVBP	Lung	eqtl	0.0205218	0.00867415	0.0179886
ENSG00000177868	SVBP	Colon_Sigmoid	eqtl	0.0218104	0.00931486	0.0192083
ENSG00000177868	SVBP	Whole_Blood	eqtl	0.0213755	0.00912913	0.0192083
ENSG00000177868	SVBP	Breast_Mammary_Tissue	eqtl	0.0398189	0.017185	0.0204997
ENSG00000177868	SVBP	Brain_Amygdala	eqtl	0.0164759	0.00742319	0.0264519
ENSG00000177868	SVBP	Brain_Cerebellum	eqtl	0.0132172	0.00595502	0.0264519
ENSG00000177868	SVBP	Brain_Cortex	eqtl	0.011228	0.00505879	0.0264519
ENSG00000177868	SVBP	Brain_Frontal_Cortex_BA9	eqtl	0.0165375	0.00745096	0.0264519
ENSG00000177868	SVBP	Brain_Nucleus_accumbens_basal_ganglia	eqtl	0.013563	0.00611081	0.0264519
ENSG00000177868	SVBP	Muscle_Skeletal	eqtl	0.0119723	0.00539411	0.0264519
ENSG00000177868	SVBP	Stomach	eqtl	0.0301104	0.0135662	0.0264519
ENSG00000177868	SVBP	Testis	eqtl	0.017383	0.0078319	0.0264519
ENSG00000177868	SVBP	Brain_Putamen_basal_ganglia	eqtl	0.0128673	0.00592761	0.0299515
ENSG00000177868	SVBP	Adipose_Subcutaneous	eqtl	0.0227964	0.0109959	0.0381564
ENSG00000177868	SVBP	Nerve_Tibial	eqtl	0.035853	0.0196754	0.0684213
ENSG00000177868	SVBP	Adrenal_Gland	eqtl	0.0153532	0.0093454	0.100412
ENSG00000177868	SVBP	Esophagus_Gastroesophageal_Junction	eqtl	0.0214742	0.0130712	0.100412
ENSG00000177868	SVBP	Heart_Atrial_Appendage	eqtl	0.0163885	0.00997563	0.100412
ENSG00000177868	SVBP	Artery_Coronary	eqtl	0.0124953	0.00961176	0.193601
ENSG00000177868	SVBP	Brain_Caudate_basal_ganglia	eqtl	0.00831423	0.00639556	0.193601
ENSG00000177868	SVBP	Heart_Left_Ventricle	eqtl	0.00829605	0.00638158	0.193601
ENSG00000177868	SVBP	Pancreas	eqtl	0.0107584	0.00827566	0.193601
ENSG00000177868	SVBP	Brain_Hippocampus	eqtl	0.0100422	0.0081593	0.218409
ENSG00000177868	SVBP	Cells_Cultured_fibroblasts	eqtl	0.0232257	0.0188708	0.218409
ENSG00000177868	SVBP	Artery_Aorta	eqtl	0.0124692	0.0105717	0.238204
ENSG00000177868	SVBP	Brain_Cerebellar_Hemisphere	eqtl	0.00994711	0.00843342	0.238204
ENSG00000177868	SVBP	Brain_Substantia_nigra	eqtl	0.00801424	0.00679469	0.238204
ENSG00000177868	SVBP	Thyroid	eqtl	0.0140637	0.0119236	0.238204
ENSG00000177868	SVBP	Brain_Anterior_cingulate_cortex_BA24	eqtl	0.0109229	0.00992989	0.271332
ENSG00000177868	SVBP	Brain_Spinal_cord_cervical_c-1	eqtl	0.006505	0.00618769	0.293129
ENSG00000177868	SVBP	Pituitary	eqtl	0.0118698	0.0112908	0.293129
11109_56	SVEP1	Blood_Plasma	pqtl	0.0332253	0.00814083	4.47825e-05	1.2978e-05
11178_21	SVEP1	Blood_Plasma	pqtl	0.0245348	0.00773882	0.00152254	2.48815e-05
ENSG00000165124	SVEP1	Brain_Cerebellar_Hemisphere	eqtl	0.00750239	0.0111035	0.499247
ENSG00000165124	SVEP1	Brain_Cerebellum	eqtl	-1.32434e-05	0.00658344	0.998395	0.42085
ENSG00000197321	SVIL	Artery_Tibial	eqtl	0.0363386	0.0151692	0.0165951	0.384125
ENSG00000197321	SVIL	Artery_Aorta	eqtl	0.028775	0.0161314	0.0744588
ENSG00000197321	SVIL	Cells_Cultured_fibroblasts	eqtl	-0.0138518	0.00947752	0.143868
ENSG00000197321	SVIL	Pancreas	eqtl	-0.0104339	0.0101794	0.305363
ENSG00000197321	SVIL	Pituitary	eqtl	0.0132246	0.0161635	0.413253
ENSG00000197321	SVIL	Adrenal_Gland	eqtl	0.00568157	0.00783665	0.468452
ENSG00000197321	SVIL	Thyroid	eqtl	0.00454604	0.0130883	0.728339	0.800237
ENSG00000197321	SVIL	Muscle_Skeletal	eqtl	-0.00198662	0.0183762	0.91391
ENSG00000197321	SVIL	Whole_Blood	eqtl	0.0030687	0.040916	0.940215
ENSG00000198168	SVIP	Whole_Blood	eqtl	-0.0429931	0.0267078	0.107451
ENSG00000198168	SVIP	Brain_Cerebellum	eqtl	-0.016038	0.0119556	0.17977
ENSG00000198168	SVIP	Brain_Cortex	eqtl	-0.0205792	0.0153409	0.17977
ENSG00000198168	SVIP	Adipose_Subcutaneous	eqtl	-0.013793	0.0110411	0.211576	0.780594
ENSG00000198168	SVIP	Artery_Aorta	eqtl	-0.00970791	0.00782454	0.214716	0.949854
ENSG00000198168	SVIP	Esophagus_Muscularis	eqtl	-0.0122115	0.0101974	0.231104	0.800449
ENSG00000198168	SVIP	Artery_Tibial	eqtl	-0.0149199	0.0129145	0.247976	0.880112
ENSG00000198168	SVIP	Adipose_Visceral_Omentum	eqtl	-0.0138471	0.012944	0.284724
ENSG00000198168	SVIP	Adrenal_Gland	eqtl	-0.0077356	0.00723111	0.284724
ENSG00000198168	SVIP	Brain_Cerebellar_Hemisphere	eqtl	-0.0111256	0.0104	0.284724
ENSG00000198168	SVIP	Brain_Nucleus_accumbens_basal_ganglia	eqtl	-0.023555	0.0220188	0.284724
ENSG00000198168	SVIP	Breast_Mammary_Tissue	eqtl	-0.0149478	0.0139729	0.284724
ENSG00000198168	SVIP	Cells_Cultured_fibroblasts	eqtl	-0.0137378	0.0128419	0.284724
ENSG00000198168	SVIP	Colon_Transverse	eqtl	-0.010494	0.00980958	0.284724
ENSG00000198168	SVIP	Esophagus_Gastroesophageal_Junction	eqtl	-0.0112735	0.0105383	0.284724
ENSG00000198168	SVIP	Heart_Atrial_Appendage	eqtl	-0.0122458	0.0114472	0.284724
ENSG00000198168	SVIP	Minor_Salivary_Gland	eqtl	-0.0110177	0.0102991	0.284724
ENSG00000198168	SVIP	Muscle_Skeletal	eqtl	-0.0107312	0.0100313	0.284724
ENSG00000198168	SVIP	Ovary	eqtl	-0.00931468	0.0087072	0.284724
ENSG00000198168	SVIP	Pituitary	eqtl	-0.0117476	0.0109815	0.284724
ENSG00000198168	SVIP	Prostate	eqtl	-0.01047	0.00978719	0.284724
ENSG00000198168	SVIP	Skin_Not_Sun_Exposed_Suprapubic	eqtl	-0.0175361	0.0163924	0.284724
ENSG00000198168	SVIP	Skin_Sun_Exposed_Lower_leg	eqtl	-0.0186742	0.0174563	0.284724
ENSG00000198168	SVIP	Stomach	eqtl	-0.0246532	0.0230454	0.284724
ENSG00000198168	SVIP	Thyroid	eqtl	-0.0104648	0.00978235	0.284724
ENSG00000198168	SVIP	Uterus	eqtl	-0.00996823	0.00931813	0.284724
ENSG00000198168	SVIP	Lung	eqtl	-0.00591844	0.00833745	0.47779	0.237766
ENSG00000198168	SVIP	Artery_Coronary	eqtl	-0.00652512	0.00991818	0.510606
