## Supplementary Tables 1-11 for "Transcriptome- and proteome-wide Mendelian randomization to prioritize therapeutic targets for coronary heart disease" (part 30 of 33)

### Sheet: ST4 (continued)
Full Mendelian randomization results for all genes and proteins tested
ENSG00000198168	SVIP	Colon_Sigmoid	eqtl	-0.00426653	0.00717553	0.552114
ENSG00000198168	SVIP	Heart_Left_Ventricle	eqtl	-0.00704984	0.0118565	0.552114
ENSG00000198168	SVIP	Nerve_Tibial	eqtl	-0.0207459	0.0348908	0.552114
ENSG00000198168	SVIP	Pancreas	eqtl	-0.00493931	0.00830703	0.552114
ENSG00000198168	SVIP	Small_Intestine_Terminal_Ileum	eqtl	-0.00496617	0.00918741	0.588824
ENSG00000198168	SVIP	Spleen	eqtl	-0.00452774	0.00860272	0.598669
ENSG00000198168	SVIP	Esophagus_Mucosa	eqtl	0.00263539	0.00724519	0.716049	0.039202
ENSG00000166111	SVOP	Heart_Left_Ventricle	eqtl	-0.00937273	0.0159858	0.557663	0.838152
ENSG00000166111	SVOP	Heart_Atrial_Appendage	eqtl	-0.00638317	0.0109126	0.558591	0.793023
ENSG00000166111	SVOP	Testis	eqtl	-0.0012534	0.0066251	0.849945
ENSG00000157703	SVOPL	Skin_Not_Sun_Exposed_Suprapubic	eqtl	0.0390593	0.0152982	0.0106741
ENSG00000157703	SVOPL	Colon_Transverse	eqtl	-0.0316961	0.0148698	0.0330415
ENSG00000157703	SVOPL	Skin_Sun_Exposed_Lower_leg	eqtl	0.0206531	0.0117221	0.0780854
ENSG00000133789	SWAP70	Cells_Cultured_fibroblasts	eqtl	-0.268861	0.0364883	1.72661e-13
13552_7	SWAP70	Blood_Plasma	pqtl	-0.032149	0.00467077	5.85969e-12	0.880075
ENSG00000133789	SWAP70	Artery_Tibial	eqtl	0.124373	0.0230796	7.08946e-08
ENSG00000133789	SWAP70	Brain_Cerebellum	eqtl	-0.0413955	0.01193	0.000520692
ENSG00000133789	SWAP70	Skin_Not_Sun_Exposed_Suprapubic	eqtl	-0.087734	0.0252845	0.000520692
ENSG00000133789	SWAP70	Ovary	eqtl	-0.0472376	0.0136136	0.000520692
ENSG00000133789	SWAP70	Skin_Sun_Exposed_Lower_leg	eqtl	-0.0860971	0.0248127	0.000520692
ENSG00000133789	SWAP70	Cells_EBV-transformed_lymphocytes	eqtl	0.013559	0.0050538	0.0072981
ENSG00000133789	SWAP70	Adipose_Subcutaneous	eqtl	0.0537594	0.0316527	0.0894299
ENSG00000133789	SWAP70	Heart_Atrial_Appendage	eqtl	0.0471725	0.0277745	0.0894299
ENSG00000133789	SWAP70	Heart_Left_Ventricle	eqtl	0.0496119	0.0292108	0.0894299
ENSG00000133789	SWAP70	Lung	eqtl	0.0449159	0.0264458	0.0894299
ENSG00000133789	SWAP70	Nerve_Tibial	eqtl	-0.034434	0.0204957	0.0929463	0.000348117
ENSG00000175854	SWI5	Pancreas	eqtl	0.0208463	0.0527403	0.692648
ENSG00000175854	SWI5	Colon_Transverse	eqtl	-0.0193817	0.095042	0.83841
ENSG00000173928	SWSAP1	Whole_Blood	eqtl	-0.0368929	0.0299755	0.218409
ENSG00000116668	SWT1	Nerve_Tibial	eqtl	-0.0163896	0.0138401	0.23633
ENSG00000116668	SWT1	Pancreas	eqtl	-0.0110174	0.0171831	0.521408
ENSG00000147642	SYBU	Artery_Tibial	eqtl	-0.0609855	0.0149287	4.40566e-05
ENSG00000147642	SYBU	Nerve_Tibial	eqtl	-0.0879262	0.0215236	4.40566e-05
ENSG00000147642	SYBU	Brain_Cerebellum	eqtl	-0.0149703	0.0079472	0.0596027
ENSG00000147642	SYBU	Brain_Cerebellar_Hemisphere	eqtl	-0.01543	0.00861673	0.0733418
ENSG00000171772	SYCE1	Testis	eqtl	0.00990063	0.00977814	0.311286	0.149959
ENSG00000171772	SYCE1	Brain_Nucleus_accumbens_basal_ganglia	eqtl	-0.00649629	0.0101775	0.52328
ENSG00000171772	SYCE1	Brain_Caudate_basal_ganglia	eqtl	-0.00429965	0.00941828	0.648015
ENSG00000171772	SYCE1	Brain_Cerebellum	eqtl	-0.00205268	0.00872388	0.81398
ENSG00000205078	SYCE1L	Breast_Mammary_Tissue	eqtl	-0.00775304	0.00657038	0.238001	0.467223
ENSG00000205078	SYCE1L	Thyroid	eqtl	-0.00714304	0.00705245	0.311134	0.363524
ENSG00000205078	SYCE1L	Adipose_Subcutaneous	eqtl	-0.00456586	0.00463808	0.324905	0.387098
ENSG00000205078	SYCE1L	Colon_Transverse	eqtl	-0.00770949	0.0081889	0.346471	0.39854
ENSG00000205078	SYCE1L	Adipose_Visceral_Omentum	eqtl	-0.0050646	0.0054885	0.356129	0.204717
ENSG00000205078	SYCE1L	Lung	eqtl	-0.00609781	0.00670799	0.363331	0.379377
ENSG00000205078	SYCE1L	Artery_Tibial	eqtl	-0.0036107	0.00430786	0.401938	0.269672
ENSG00000205078	SYCE1L	Whole_Blood	eqtl	-0.00349457	0.00574484	0.54299	0.877537
ENSG00000205078	SYCE1L	Brain_Amygdala	eqtl	-0.00261805	0.0051052	0.608077
ENSG00000205078	SYCE1L	Liver	eqtl	-0.00247606	0.00482832	0.608077
ENSG00000205078	SYCE1L	Pituitary	eqtl	-0.00263352	0.00513536	0.608077
ENSG00000205078	SYCE1L	Artery_Aorta	eqtl	-0.00198126	0.00406158	0.625688
ENSG00000205078	SYCE1L	Artery_Coronary	eqtl	-0.00235028	0.00481808	0.625688
ENSG00000205078	SYCE1L	Brain_Caudate_basal_ganglia	eqtl	-0.00174011	0.00356723	0.625688
ENSG00000205078	SYCE1L	Brain_Cerebellum	eqtl	-0.00347535	0.00712448	0.625688
ENSG00000205078	SYCE1L	Brain_Cortex	eqtl	-0.0017253	0.00353686	0.625688
ENSG00000205078	SYCE1L	Brain_Hippocampus	eqtl	-0.00185777	0.00380843	0.625688
ENSG00000205078	SYCE1L	Brain_Hypothalamus	eqtl	-0.00256605	0.0052604	0.625688
ENSG00000205078	SYCE1L	Brain_Nucleus_accumbens_basal_ganglia	eqtl	-0.00196816	0.00403472	0.625688
ENSG00000205078	SYCE1L	Brain_Putamen_basal_ganglia	eqtl	-0.00169903	0.00348302	0.625688
ENSG00000205078	SYCE1L	Brain_Substantia_nigra	eqtl	-0.00201684	0.00413452	0.625688
ENSG00000205078	SYCE1L	Cells_Cultured_fibroblasts	eqtl	-0.00366099	0.00750503	0.625688
ENSG00000205078	SYCE1L	Esophagus_Mucosa	eqtl	-0.00378706	0.00776348	0.625688
ENSG00000205078	SYCE1L	Esophagus_Muscularis	eqtl	-0.00254451	0.00521625	0.625688
ENSG00000205078	SYCE1L	Heart_Left_Ventricle	eqtl	-0.00310337	0.00636192	0.625688
ENSG00000205078	SYCE1L	Muscle_Skeletal	eqtl	-0.00272314	0.00558245	0.625688
ENSG00000205078	SYCE1L	Brain_Frontal_Cortex_BA9	eqtl	-0.00211615	0.00434369	0.626131
ENSG00000205078	SYCE1L	Skin_Not_Sun_Exposed_Suprapubic	eqtl	-0.00316573	0.00686046	0.644479	0.15039
ENSG00000205078	SYCE1L	Nerve_Tibial	eqtl	-0.00223454	0.005001	0.655005	0.839662
ENSG00000205078	SYCE1L	Brain_Anterior_cingulate_cortex_BA24	eqtl	-0.0018284	0.00419456	0.662911
ENSG00000205078	SYCE1L	Brain_Spinal_cord_cervical_c-1	eqtl	-0.00166433	0.00381818	0.662911
ENSG00000205078	SYCE1L	Testis	eqtl	-0.00372241	0.00860762	0.665411	0.816971
ENSG00000205078	SYCE1L	Heart_Atrial_Appendage	eqtl	-0.00199377	0.00485981	0.681618
ENSG00000205078	SYCE1L	Prostate	eqtl	-0.00263664	0.0064268	0.681618
ENSG00000205078	SYCE1L	Small_Intestine_Terminal_Ileum	eqtl	-0.00223414	0.00789396	0.777162
ENSG00000205078	SYCE1L	Spleen	eqtl	-0.00119934	0.00467744	0.797634
ENSG00000205078	SYCE1L	Skin_Sun_Exposed_Lower_leg	eqtl	-0.00110126	0.00703491	0.875606	0.853242
ENSG00000205078	SYCE1L	Ovary	eqtl	-0.000555276	0.00721859	0.938685
ENSG00000205078	SYCE1L	Vagina	eqtl	-0.000558892	0.0072656	0.938685
ENSG00000205078	SYCE1L	Adrenal_Gland	eqtl	-0.000331357	0.00646147	0.959101
ENSG00000205078	SYCE1L	Colon_Sigmoid	eqtl	-0.000240481	0.00468938	0.959101
ENSG00000205078	SYCE1L	Esophagus_Gastroesophageal_Junction	eqtl	-0.000279683	0.00545381	0.959101
ENSG00000205078	SYCE1L	Pancreas	eqtl	-0.000425516	0.00829755	0.959101
ENSG00000205078	SYCE1L	Stomach	eqtl	-0.000279415	0.00544859	0.959101
ENSG00000205078	SYCE1L	Uterus	eqtl	-0.000267315	0.00521265	0.959101
ENSG00000161860	SYCE2	Liver	eqtl	0.0294929	0.0117972	0.0124193
ENSG00000161860	SYCE2	Nerve_Tibial	eqtl	0.0505152	0.0212393	0.017389
ENSG00000161860	SYCE2	Thyroid	eqtl	0.0200841	0.00844446	0.017389
ENSG00000217442	SYCE3	Brain_Cerebellum	eqtl	-0.00470078	0.0070032	0.502072
ENSG00000217442	SYCE3	Adrenal_Gland	eqtl	-0.0011112	0.00534763	0.835391
ENSG00000217442	SYCE3	Brain_Anterior_cingulate_cortex_BA24	eqtl	-0.00127193	0.00612117	0.835391
ENSG00000217442	SYCE3	Brain_Caudate_basal_ganglia	eqtl	-0.00126842	0.00610428	0.835391
ENSG00000217442	SYCE3	Brain_Cerebellar_Hemisphere	eqtl	-0.00121518	0.00584804	0.835391
ENSG00000217442	SYCE3	Brain_Cortex	eqtl	-0.00123206	0.00592928	0.835391
ENSG00000217442	SYCE3	Brain_Frontal_Cortex_BA9	eqtl	-0.00114655	0.00551778	0.835391
ENSG00000217442	SYCE3	Brain_Hypothalamus	eqtl	-0.00107033	0.00515098	0.835391
ENSG00000217442	SYCE3	Brain_Nucleus_accumbens_basal_ganglia	eqtl	-0.00108466	0.00521991	0.835391
ENSG00000217442	SYCE3	Brain_Putamen_basal_ganglia	eqtl	-0.000991996	0.00477398	0.835391
ENSG00000217442	SYCE3	Brain_Spinal_cord_cervical_c-1	eqtl	-0.00111194	0.0053512	0.835391
ENSG00000217442	SYCE3	Brain_Substantia_nigra	eqtl	-0.00114351	0.00550314	0.835391
ENSG00000217442	SYCE3	Breast_Mammary_Tissue	eqtl	-0.00164041	0.0078945	0.835391
ENSG00000217442	SYCE3	Cells_EBV-transformed_lymphocytes	eqtl	-0.00123985	0.00596677	0.835391
ENSG00000217442	SYCE3	Colon_Transverse	eqtl	-0.0019127	0.00920484	0.835391
ENSG00000217442	SYCE3	Esophagus_Mucosa	eqtl	-0.0020111	0.0096784	0.835391
ENSG00000217442	SYCE3	Kidney_Cortex	eqtl	-0.00141157	0.00679318	0.835391
ENSG00000217442	SYCE3	Liver	eqtl	-0.00104666	0.00503706	0.835391
ENSG00000217442	SYCE3	Lung	eqtl	-0.00133239	0.00641212	0.835391
ENSG00000217442	SYCE3	Minor_Salivary_Gland	eqtl	-0.00121695	0.00585658	0.835391
ENSG00000217442	SYCE3	Pituitary	eqtl	-0.00104728	0.00504006	0.835391
ENSG00000217442	SYCE3	Prostate	eqtl	-0.0013576	0.00653345	0.835391
ENSG00000217442	SYCE3	Skin_Not_Sun_Exposed_Suprapubic	eqtl	-0.00182287	0.00877254	0.835391
ENSG00000217442	SYCE3	Skin_Sun_Exposed_Lower_leg	eqtl	-0.00233631	0.0112435	0.835391
ENSG00000217442	SYCE3	Testis	eqtl	-0.00449283	0.0216217	0.835391
ENSG00000217442	SYCE3	Thyroid	eqtl	-0.00108523	0.00522268	0.835391
ENSG00000153157	SYCP2L	Adrenal_Gland	eqtl	-0.0238449	0.0119224	0.0455003
ENSG00000153157	SYCP2L	Adipose_Visceral_Omentum	eqtl	0.023376	0.0123597	0.0585837
ENSG00000153157	SYCP2L	Muscle_Skeletal	eqtl	0.0192314	0.0101684	0.0585837
ENSG00000153157	SYCP2L	Heart_Left_Ventricle	eqtl	0.014542	0.00884312	0.100084
ENSG00000153157	SYCP2L	Pancreas	eqtl	0.0101231	0.00649572	0.119131	0.401635
ENSG00000153157	SYCP2L	Colon_Transverse	eqtl	-0.0110605	0.0105339	0.293718
ENSG00000153157	SYCP2L	Esophagus_Mucosa	eqtl	-0.0110237	0.0104987	0.293718
ENSG00000153157	SYCP2L	Esophagus_Gastroesophageal_Junction	eqtl	0.00548843	0.00668832	0.411875	0.0453346
ENSG00000153157	SYCP2L	Nerve_Tibial	eqtl	-0.00501293	0.00766823	0.513288	0.111659
ENSG00000153157	SYCP2L	Testis	eqtl	0.0035738	0.00574915	0.534191
ENSG00000153157	SYCP2L	Adipose_Subcutaneous	eqtl	0.00403676	0.00657007	0.53894	0.0294092
ENSG00000153157	SYCP2L	Spleen	eqtl	-0.00278249	0.0050497	0.58162
ENSG00000153157	SYCP2L	Small_Intestine_Terminal_Ileum	eqtl	-0.0035249	0.00652523	0.589062	0.883847
ENSG00000153157	SYCP2L	Whole_Blood	eqtl	-0.00325496	0.00613434	0.595688
ENSG00000153157	SYCP2L	Esophagus_Muscularis	eqtl	0.00547695	0.0115016	0.633939
ENSG00000153157	SYCP2L	Brain_Cerebellar_Hemisphere	eqtl	0.00227245	0.00931704	0.807306
ENSG00000153157	SYCP2L	Artery_Tibial	eqtl	0.00181662	0.0107373	0.865649	0.00568806
ENSG00000153157	SYCP2L	Skin_Not_Sun_Exposed_Suprapubic	eqtl	0.00128702	0.0138355	0.925885
ENSG00000139351	SYCP3	Brain_Cerebellar_Hemisphere	eqtl	-0.00857505	0.00568346	0.131357
ENSG00000139351	SYCP3	Brain_Cerebellum	eqtl	-0.0124935	0.00828056	0.131357
ENSG00000139351	SYCP3	Testis	eqtl	-0.00710424	0.0216027	0.742262
ENSG00000105137	SYDE1	Cells_Cultured_fibroblasts	eqtl	-0.0918493	0.0289289	0.00149837
ENSG00000105137	SYDE1	Artery_Tibial	eqtl	-0.106597	0.033799	0.00161134
ENSG00000105137	SYDE1	Testis	eqtl	-0.0238035	0.0159874	0.136517
ENSG00000105137	SYDE1	Nerve_Tibial	eqtl	-0.0382781	0.0301808	0.204693
ENSG00000097096	SYDE2	Thyroid	eqtl	0.0194511	0.0238971	0.415672
ENSG00000097096	SYDE2	Esophagus_Mucosa	eqtl	0.00751123	0.0135202	0.578515
ENSG00000097096	SYDE2	Lung	eqtl	-0.000495417	0.0208075	0.981005
ENSG00000117614	SYF2	Artery_Aorta	eqtl	-0.0431385	0.0354545	0.223707
ENSG00000165025	SYK	Esophagus_Mucosa	eqtl	-0.0427464	0.0204439	0.0365362
ENSG00000165025	SYK	Stomach	eqtl	0.0505766	0.0267333	0.0585054
ENSG00000165025	SYK	Testis	eqtl	0.0244527	0.012925	0.0585054
ENSG00000165025	SYK	Nerve_Tibial	eqtl	0.0214746	0.0114188	0.0600211	0.62744
ENSG00000165025	SYK	Esophagus_Muscularis	eqtl	0.0186247	0.0174786	0.286616
10722_13	SYK	Blood_Plasma	pqtl	-0.0218011	0.021596	0.312737	0.658621
ENSG00000165025	SYK	Heart_Atrial_Appendage	eqtl	0.0182836	0.0188191	0.331277
ENSG00000165025	SYK	Heart_Left_Ventricle	eqtl	0.0274049	0.0282075	0.331277
ENSG00000165025	SYK	Muscle_Skeletal	eqtl	0.0328946	0.033858	0.331277
11378_37	SYK	Blood_Plasma	pqtl	-0.0214444	0.0223197	0.33666	0.692505
ENSG00000165025	SYK	Colon_Sigmoid	eqtl	0.0158411	0.0169528	0.350084
ENSG00000165025	SYK	Thyroid	eqtl	0.00412743	0.00591598	0.485381
ENSG00000165025	SYK	Skin_Sun_Exposed_Lower_leg	eqtl	-0.00164345	0.0160237	0.918309
ENSG00000165025	SYK	Skin_Not_Sun_Exposed_Suprapubic	eqtl	0.000715213	0.0139467	0.959101
ENSG00000125755	SYMPK	Esophagus_Muscularis	eqtl	0.128126	0.0244049	1.52099e-07
ENSG00000125755	SYMPK	Liver	eqtl	0.0464906	0.0113016	3.89475e-05
ENSG00000125755	SYMPK	Brain_Nucleus_accumbens_basal_ganglia	eqtl	0.0721113	0.0193155	0.000188962
ENSG00000125755	SYMPK	Esophagus_Mucosa	eqtl	0.0563789	0.0153761	0.000245733
ENSG00000125755	SYMPK	Lung	eqtl	0.0732735	0.0199837	0.000245733
ENSG00000125755	SYMPK	Testis	eqtl	-0.0482555	0.0139506	0.000542152
ENSG00000125755	SYMPK	Whole_Blood	eqtl	0.165724	0.0483052	0.000601872
ENSG00000125755	SYMPK	Brain_Caudate_basal_ganglia	eqtl	0.0472394	0.0137693	0.000601872
ENSG00000125755	SYMPK	Colon_Transverse	eqtl	0.0569787	0.0180239	0.00157072
ENSG00000125755	SYMPK	Nerve_Tibial	eqtl	0.0533177	0.0168658	0.00157072
ENSG00000125755	SYMPK	Skin_Sun_Exposed_Lower_leg	eqtl	0.0729395	0.0230727	0.00157072
ENSG00000125755	SYMPK	Artery_Tibial	eqtl	0.0905823	0.0287787	0.0016465
ENSG00000125755	SYMPK	Thyroid	eqtl	-0.0778924	0.0247711	0.00166381	6.35223e-07
ENSG00000125755	SYMPK	Cells_Cultured_fibroblasts	eqtl	0.0636877	0.0205859	0.00197644
ENSG00000125755	SYMPK	Adipose_Subcutaneous	eqtl	0.0411272	0.0257769	0.110599
ENSG00000125755	SYMPK	Breast_Mammary_Tissue	eqtl	0.0494049	0.030965	0.110599
ENSG00000157152	SYN2	Spleen	eqtl	0.029123	0.00642571	5.83565e-06
ENSG00000157152	SYN2	Artery_Tibial	eqtl	0.0318665	0.00716996	8.81193e-06
ENSG00000157152	SYN2	Adipose_Visceral_Omentum	eqtl	0.0459427	0.0147363	0.00182301
ENSG00000157152	SYN2	Nerve_Tibial	eqtl	0.0227711	0.00730393	0.00182301
ENSG00000157152	SYN2	Stomach	eqtl	0.0283658	0.00933085	0.00236578
ENSG00000157152	SYN2	Breast_Mammary_Tissue	eqtl	0.0566033	0.0187428	0.00252775
ENSG00000157152	SYN2	Adipose_Subcutaneous	eqtl	0.0488127	0.0162709	0.0026998
ENSG00000157152	SYN2	Colon_Sigmoid	eqtl	0.0575489	0.019183	0.0026998
ENSG00000157152	SYN2	Colon_Transverse	eqtl	0.0625485	0.0208495	0.0026998
ENSG00000157152	SYN2	Skin_Sun_Exposed_Lower_leg	eqtl	0.0355943	0.0118648	0.0026998
ENSG00000157152	SYN2	Esophagus_Muscularis	eqtl	0.0277251	0.00930133	0.00287525
ENSG00000157152	SYN2	Prostate	eqtl	0.0148881	0.00499472	0.00287525
ENSG00000157152	SYN2	Esophagus_Gastroesophageal_Junction	eqtl	0.0317339	0.010649	0.00288248
ENSG00000157152	SYN2	Heart_Atrial_Appendage	eqtl	0.0364241	0.0122228	0.00288248
ENSG00000157152	SYN2	Artery_Aorta	eqtl	0.0250241	0.00879225	0.00442508
ENSG00000157152	SYN2	Pancreas	eqtl	0.0116539	0.00409462	0.00442508
ENSG00000157152	SYN2	Esophagus_Mucosa	eqtl	0.0192877	0.0069115	0.00525996	0.162293
ENSG00000157152	SYN2	Skin_Not_Sun_Exposed_Suprapubic	eqtl	0.0289137	0.0104777	0.00578816	0.186197
ENSG00000157152	SYN2	Lung	eqtl	0.0264988	0.0105597	0.0120925
ENSG00000157152	SYN2	Ovary	eqtl	0.0217557	0.00866957	0.0120925
ENSG00000157152	SYN2	Thyroid	eqtl	0.022087	0.00880157	0.0120925
ENSG00000157152	SYN2	Uterus	eqtl	0.0144578	0.00576136	0.0120925
ENSG00000157152	SYN2	Testis	eqtl	0.0172054	0.0085882	0.0451368	0.0244249
ENSG00000157152	SYN2	Pituitary	eqtl	0.0156793	0.0092801	0.0911116	0.0208996
ENSG00000157152	SYN2	Whole_Blood	eqtl	0.0204686	0.0185851	0.270747	0.0646227
ENSG00000157152	SYN2	Heart_Left_Ventricle	eqtl	-0.0103661	0.0125752	0.409755
ENSG00000157152	SYN2	Vagina	eqtl	-0.00256478	0.00732795	0.726339
ENSG00000157152	SYN2	Brain_Cerebellum	eqtl	-0.00281392	0.0172855	0.870683
ENSG00000185666	SYN3	Nerve_Tibial	eqtl	0.0441823	0.0132906	0.000886331
ENSG00000185666	SYN3	Skin_Sun_Exposed_Lower_leg	eqtl	0.0422549	0.0151187	0.00519203
ENSG00000185666	SYN3	Skin_Not_Sun_Exposed_Suprapubic	eqtl	0.0236101	0.0158832	0.13715
ENSG00000185666	SYN3	Brain_Cerebellum	eqtl	0.010614	0.00922958	0.250144
ENSG00000185666	SYN3	Testis	eqtl	-0.0237559	0.021546	0.270217
ENSG00000185666	SYN3	Adipose_Subcutaneous	eqtl	0.00390401	0.0123126	0.751188
ENSG00000162520	SYNC	Adipose_Subcutaneous	eqtl	-0.027108	0.0187364	0.147951
ENSG00000162520	SYNC	Cells_Cultured_fibroblasts	eqtl	-0.0367758	0.0258793	0.155301
ENSG00000162520	SYNC	Nerve_Tibial	eqtl	-0.030021	0.0211416	0.155608
ENSG00000162520	SYNC	Breast_Mammary_Tissue	eqtl	-0.021288	0.0177693	0.230909
ENSG00000101463	SYNDIG1	Nerve_Tibial	eqtl	-0.0301355	0.0233276	0.196412	0.109303
ENSG00000101463	SYNDIG1	Cells_Cultured_fibroblasts	eqtl	-0.0220469	0.0175559	0.209183
ENSG00000101463	SYNDIG1	Thyroid	eqtl	-0.00296451	0.0173635	0.864435
ENSG00000101463	SYNDIG1	Artery_Aorta	eqtl	0.0015011	0.0126093	0.905238
ENSG00000101463	SYNDIG1	Stomach	eqtl	0.00082281	0.0069116	0.905238
ENSG00000183379	SYNDIG1L	Skin_Sun_Exposed_Lower_leg	eqtl	-0.027749	0.00933152	0.00294248
ENSG00000183379	SYNDIG1L	Adipose_Visceral_Omentum	eqtl	-0.0311582	0.0150738	0.0387305
ENSG00000183379	SYNDIG1L	Esophagus_Muscularis	eqtl	-0.0307882	0.0148948	0.0387305
ENSG00000183379	SYNDIG1L	Thyroid	eqtl	-0.0309577	0.0149768	0.0387305
ENSG00000183379	SYNDIG1L	Artery_Tibial	eqtl	-0.0140465	0.012689	0.268302	0.0405108
ENSG00000183379	SYNDIG1L	Adipose_Subcutaneous	eqtl	-0.00827913	0.0119217	0.487393	0.0262497
ENSG00000183379	SYNDIG1L	Stomach	eqtl	0.00708332	0.0114024	0.53446
ENSG00000131018	SYNE1	Artery_Aorta	eqtl	0.0756562	0.0349182	0.0302603
ENSG00000131018	SYNE1	Adrenal_Gland	eqtl	0.0127542	0.00837591	0.127827
ENSG00000131018	SYNE1	Brain_Cortex	eqtl	-0.0116396	0.0129329	0.36812
ENSG00000131018	SYNE1	Cells_Cultured_fibroblasts	eqtl	-0.0130412	0.0177835	0.463355
ENSG00000131018	SYNE1	Lung	eqtl	0.00772082	0.0195594	0.693037
ENSG00000131018	SYNE1	Liver	eqtl	0.00356429	0.0127296	0.779478
ENSG00000131018	SYNE1	Whole_Blood	eqtl	0.000649878	0.0344435	0.984946
ENSG00000054654	SYNE2	Brain_Cerebellar_Hemisphere	eqtl	0.00981996	0.00956154	0.304408
ENSG00000054654	SYNE2	Brain_Cerebellum	eqtl	0.00482049	0.00469364	0.304408
ENSG00000054654	SYNE2	Whole_Blood	eqtl	-0.0443684	0.0434108	0.306753
ENSG00000054654	SYNE2	Colon_Sigmoid	eqtl	0.0158776	0.0158776	0.317311
ENSG00000054654	SYNE2	Heart_Atrial_Appendage	eqtl	-0.0128436	0.0165724	0.43834
ENSG00000054654	SYNE2	Thyroid	eqtl	0.0112704	0.0161005	0.483927
ENSG00000054654	SYNE2	Cells_Cultured_fibroblasts	eqtl	0.0129709	0.0240888	0.590258
ENSG00000054654	SYNE2	Esophagus_Muscularis	eqtl	-0.00956028	0.0217762	0.660644
ENSG00000054654	SYNE2	Heart_Left_Ventricle	eqtl	-0.00186701	0.0172699	0.91391
ENSG00000176438	SYNE3	Brain_Cerebellar_Hemisphere	eqtl	-0.0040287	0.00500061	0.42045	0.686006
ENSG00000176438	SYNE3	Brain_Cerebellum	eqtl	-0.00340871	0.00699682	0.626131
ENSG00000176438	SYNE3	Testis	eqtl	-0.00420225	0.0133071	0.752162
ENSG00000176438	SYNE3	Artery_Tibial	eqtl	-0.00561958	0.0181556	0.756923
ENSG00000176438	SYNE3	Artery_Aorta	eqtl	-0.00539614	0.0188865	0.775097
ENSG00000176438	SYNE3	Pituitary	eqtl	0.00026827	0.0101943	0.979005
ENSG00000176438	SYNE3	Whole_Blood	eqtl	0	0.0226732	1
ENSG00000100321	SYNGR1	Cells_EBV-transformed_lymphocytes	eqtl	-0.0129151	0.00397389	0.00115405
ENSG00000100321	SYNGR1	Spleen	eqtl	-0.0139787	0.00430113	0.00115405
ENSG00000100321	SYNGR1	Small_Intestine_Terminal_Ileum	eqtl	-0.0343809	0.0105787	0.00115405
ENSG00000100321	SYNGR1	Testis	eqtl	-0.033948	0.0132113	0.010181
ENSG00000100321	SYNGR1	Nerve_Tibial	eqtl	0.0220971	0.00977567	0.0237955	0.287953
ENSG00000100321	SYNGR1	Whole_Blood	eqtl	-0.0194035	0.00889293	0.0291167	0.208852
ENSG00000100321	SYNGR1	Skin_Not_Sun_Exposed_Suprapubic	eqtl	0.0306023	0.0178717	0.0868361
ENSG00000100321	SYNGR1	Pancreas	eqtl	0.0330596	0.0205945	0.108436
ENSG00000100321	SYNGR1	Esophagus_Mucosa	eqtl	-0.0526841	0.0341985	0.123429
ENSG00000100321	SYNGR1	Muscle_Skeletal	eqtl	0.197128	0.149425	0.187086
ENSG00000100321	SYNGR1	Liver	eqtl	0.0186515	0.0162187	0.250144
ENSG00000100321	SYNGR1	Pituitary	eqtl	0.0158958	0.0138225	0.250144
ENSG00000100321	SYNGR1	Lung	eqtl	-0.0262584	0.0290971	0.366824
ENSG00000100321	SYNGR1	Cells_Cultured_fibroblasts	eqtl	0.0245461	0.029009	0.397467
ENSG00000100321	SYNGR1	Artery_Aorta	eqtl	-0.00839517	0.010494	0.423711
ENSG00000100321	SYNGR1	Thyroid	eqtl	-0.00584963	0.0102522	0.568287	0.00481577
ENSG00000100321	SYNGR1	Skin_Sun_Exposed_Lower_leg	eqtl	0.00577918	0.0128791	0.653629	0.00320089
ENSG00000100321	SYNGR1	Artery_Tibial	eqtl	-0.00800106	0.0252033	0.750894
ENSG00000100321	SYNGR1	Brain_Cerebellum	eqtl	0.00439777	0.0163917	0.788474
ENSG00000108639	SYNGR2	Pituitary	eqtl	0.0174396	0.00646591	0.00699318	0.561278
ENSG00000108639	SYNGR2	Thyroid	eqtl	0.063954	0.0270574	0.0180966
ENSG00000108639	SYNGR2	Cells_Cultured_fibroblasts	eqtl	0.0444602	0.0209498	0.0338191
ENSG00000108639	SYNGR2	Stomach	eqtl	0.0568167	0.0267722	0.0338191
ENSG00000108639	SYNGR2	Pancreas	eqtl	0.0218661	0.0107911	0.0427324
ENSG00000108639	SYNGR2	Testis	eqtl	0.0340915	0.0190512	0.0735386
ENSG00000108639	SYNGR2	Whole_Blood	eqtl	0.0507885	0.0308588	0.0997981
ENSG00000108639	SYNGR2	Artery_Aorta	eqtl	0.027402	0.0258625	0.289361
ENSG00000108639	SYNGR2	Lung	eqtl	0.0213633	0.0218618	0.328471	0.0538417
ENSG00000108639	SYNGR2	Nerve_Tibial	eqtl	-0.00721375	0.0104128	0.488449	0.864991
ENSG00000108639	SYNGR2	Skin_Sun_Exposed_Lower_leg	eqtl	0.0164409	0.0248072	0.507493	0.00359871
ENSG00000108639	SYNGR2	Adipose_Subcutaneous	eqtl	-0.00365819	0.0163212	0.82265
ENSG00000108639	SYNGR2	Esophagus_Mucosa	eqtl	-0.00311704	0.0139068	0.82265
ENSG00000108639	SYNGR2	Skin_Not_Sun_Exposed_Suprapubic	eqtl	-0.00591778	0.0264024	0.82265
ENSG00000127561	SYNGR3	Adipose_Subcutaneous	eqtl	0.0210708	0.00974525	0.0306057
ENSG00000127561	SYNGR3	Pancreas	eqtl	0.0138239	0.00775831	0.0747789
ENSG00000127561	SYNGR3	Pituitary	eqtl	0.0279706	0.0156978	0.0747789
ENSG00000127561	SYNGR3	Stomach	eqtl	0.0206347	0.012761	0.105874
ENSG00000127561	SYNGR3	Whole_Blood	eqtl	-0.028183	0.017429	0.105874
ENSG00000127561	SYNGR3	Testis	eqtl	-0.0184575	0.0120487	0.125543
ENSG00000127561	SYNGR3	Skin_Sun_Exposed_Lower_leg	eqtl	-0.0231627	0.016438	0.158808
ENSG00000127561	SYNGR3	Esophagus_Mucosa	eqtl	-0.0194839	0.0139586	0.162765
ENSG00000127561	SYNGR3	Spleen	eqtl	-0.0138499	0.0111343	0.213535
ENSG00000127561	SYNGR3	Cells_EBV-transformed_lymphocytes	eqtl	-0.0097069	0.0100252	0.332918
ENSG00000127561	SYNGR3	Lung	eqtl	-0.00448951	0.00690019	0.515282	0.151329
ENSG00000127561	SYNGR3	Heart_Left_Ventricle	eqtl	-0.0024491	0.00853418	0.774131	0.852462
ENSG00000105467	SYNGR4	Testis	eqtl	-0.0418794	0.0173023	0.0155011
ENSG00000159082	SYNJ1	Lung	eqtl	-0.0388973	0.0169454	0.0217071
ENSG00000159082	SYNJ1	Esophagus_Muscularis	eqtl	-0.030146	0.0202544	0.136653
ENSG00000159082	SYNJ1	Cells_Cultured_fibroblasts	eqtl	-0.00282724	0.0128313	0.825607
ENSG00000078269	SYNJ2	Artery_Tibial	eqtl	0.0251756	0.0107821	0.0195458	0.906643
ENSG00000078269	SYNJ2	Esophagus_Muscularis	eqtl	0.0190222	0.00966206	0.0489818
ENSG00000078269	SYNJ2	Colon_Sigmoid	eqtl	0.0213443	0.0108415	0.0489818
ENSG00000078269	SYNJ2	Esophagus_Gastroesophageal_Junction	eqtl	0.0227038	0.0115321	0.0489818
ENSG00000078269	SYNJ2	Whole_Blood	eqtl	0.012299	0.00903903	0.173623
ENSG00000078269	SYNJ2	Nerve_Tibial	eqtl	0.016644	0.0131265	0.204808	0.602318
ENSG00000078269	SYNJ2	Colon_Transverse	eqtl	0.0172523	0.0172523	0.317311
ENSG00000078269	SYNJ2	Testis	eqtl	-0.00481498	0.00514328	0.349186
ENSG00000078269	SYNJ2	Adipose_Subcutaneous	eqtl	0.00872107	0.0151671	0.565291
ENSG00000078269	SYNJ2	Adipose_Visceral_Omentum	eqtl	0.0115342	0.0200595	0.565291
ENSG00000078269	SYNJ2	Muscle_Skeletal	eqtl	-0.00924622	0.0212119	0.662911
ENSG00000078269	SYNJ2	Cells_Cultured_fibroblasts	eqtl	-0.00890261	0.0231468	0.700522
ENSG00000078269	SYNJ2	Thyroid	eqtl	0.00622889	0.0168546	0.711706
ENSG00000213463	SYNJ2BP	Esophagus_Mucosa	eqtl	0.14315	0.0260914	4.10007e-08
ENSG00000213463	SYNJ2BP	Nerve_Tibial	eqtl	0.130553	0.0237953	4.10007e-08
ENSG00000213463	SYNJ2BP	Thyroid	eqtl	0.0667456	0.0121655	4.10007e-08
ENSG00000213463	SYNJ2BP	Uterus	eqtl	0.0807411	0.0147164	4.10007e-08
ENSG00000213463	SYNJ2BP	Stomach	eqtl	0.0909934	0.0177548	2.97538e-07
ENSG00000213463	SYNJ2BP	Spleen	eqtl	0.07364	0.014493	3.75293e-07
ENSG00000213463	SYNJ2BP	Pancreas	eqtl	0.0466841	0.0112993	3.6028e-05
ENSG00000213463	SYNJ2BP	Artery_Tibial	eqtl	0.0801574	0.0210342	0.000138512
ENSG00000213463	SYNJ2BP	Lung	eqtl	0.0696893	0.0269097	0.00960474
ENSG00000213463	SYNJ2BP	Esophagus_Gastroesophageal_Junction	eqtl	0.0190194	0.0161867	0.239995
ENSG00000213463	SYNJ2BP	Esophagus_Muscularis	eqtl	0.0307515	0.0261715	0.239995
ENSG00000213463	SYNJ2BP	Brain_Cerebellum	eqtl	-0.0033629	0.0109855	0.759511
ENSG00000182253	SYNM	Muscle_Skeletal	eqtl	-0.052161	0.0284514	0.066753
ENSG00000182253	SYNM	Adipose_Subcutaneous	eqtl	0.0154954	0.00860857	0.0718606
ENSG00000182253	SYNM	Adipose_Visceral_Omentum	eqtl	0.0142726	0.00792922	0.0718606
ENSG00000182253	SYNM	Artery_Tibial	eqtl	0.0169682	0.00959072	0.0768554
ENSG00000182253	SYNM	Brain_Cerebellar_Hemisphere	eqtl	0.016186	0.0101162	0.109599
ENSG00000182253	SYNM	Brain_Hippocampus	eqtl	0.0151857	0.00949109	0.109599
ENSG00000182253	SYNM	Brain_Putamen_basal_ganglia	eqtl	0.0199211	0.0124507	0.109599
ENSG00000182253	SYNM	Breast_Mammary_Tissue	eqtl	0.0250804	0.0159241	0.115256
ENSG00000182253	SYNM	Thyroid	eqtl	0.0336287	0.023651	0.155063
ENSG00000182253	SYNM	Whole_Blood	eqtl	-0.0109644	0.0118078	0.353111
ENSG00000182253	SYNM	Lung	eqtl	-0.00541552	0.0082841	0.513289	0.768665
ENSG00000182253	SYNM	Brain_Cerebellum	eqtl	0.00203194	0.00597058	0.733611	0.00486316
ENSG00000182253	SYNM	Cells_Cultured_fibroblasts	eqtl	-0.00270834	0.00939132	0.77305	0.277646
ENSG00000182253	SYNM	Adrenal_Gland	eqtl	0.00191461	0.00810025	0.813151
ENSG00000182253	SYNM	Pancreas	eqtl	0.00201993	0.00888769	0.820212
ENSG00000182253	SYNM	Liver	eqtl	-0.00199741	0.00938781	0.83151
ENSG00000182253	SYNM	Nerve_Tibial	eqtl	-0.00166841	0.00784151	0.83151
ENSG00000171992	SYNPO	Muscle_Skeletal	eqtl	-0.0542777	0.0367688	0.139893
ENSG00000172403	SYNPO2	Lung	eqtl	-0.0498126	0.0137414	0.000288961
ENSG00000172403	SYNPO2	Cells_Cultured_fibroblasts	eqtl	-0.0403996	0.019065	0.0340864
ENSG00000172403	SYNPO2	Artery_Aorta	eqtl	0.0519767	0.0381704	0.173292
ENSG00000172403	SYNPO2	Muscle_Skeletal	eqtl	-0.034948	0.0303896	0.250144
ENSG00000166317	SYNPO2L	Esophagus_Mucosa	eqtl	-0.019934	0.0206029	0.333278
ENSG00000166317	SYNPO2L	Heart_Atrial_Appendage	eqtl	0.0107955	0.0289774	0.709484
ENSG00000163630	SYNPR	Esophagus_Muscularis	eqtl	0.0155329	0.0100042	0.120511
ENSG00000163630	SYNPR	Esophagus_Gastroesophageal_Junction	eqtl	0.0149427	0.0101397	0.140567
ENSG00000163630	SYNPR	Stomach	eqtl	0.00831258	0.0115782	0.472789
ENSG00000163630	SYNPR	Brain_Cerebellar_Hemisphere	eqtl	0.00709461	0.0105344	0.500649
ENSG00000163630	SYNPR	Thyroid	eqtl	0.0055869	0.00983295	0.569912
ENSG00000163630	SYNPR	Heart_Atrial_Appendage	eqtl	0.00484841	0.0164846	0.768668
ENSG00000163630	SYNPR	Colon_Sigmoid	eqtl	0.001936	0.007744	0.802587
ENSG00000163630	SYNPR	Brain_Cerebellum	eqtl	0.00326209	0.0159842	0.83829
ENSG00000275066	SYNRG	Adrenal_Gland	eqtl	0.0267455	0.0113378	0.0183255
ENSG00000275066	SYNRG	Cells_Cultured_fibroblasts	eqtl	0.0436476	0.0221072	0.0483409
ENSG00000275066	SYNRG	Uterus	eqtl	0.01242	0.00629066	0.0483409
ENSG00000275066	SYNRG	Adipose_Subcutaneous	eqtl	0.0131975	0.00887418	0.136967
ENSG00000275066	SYNRG	Artery_Aorta	eqtl	0.00776345	0.00522025	0.136967
ENSG00000275066	SYNRG	Brain_Cerebellum	eqtl	0.00953784	0.00641338	0.136967
ENSG00000275066	SYNRG	Breast_Mammary_Tissue	eqtl	0.00964179	0.00648327	0.136967
ENSG00000275066	SYNRG	Colon_Sigmoid	eqtl	0.00984712	0.00662134	0.136967
ENSG00000275066	SYNRG	Colon_Transverse	eqtl	0.0121006	0.00813658	0.136967
ENSG00000275066	SYNRG	Esophagus_Muscularis	eqtl	0.00914005	0.00614589	0.136967
ENSG00000275066	SYNRG	Heart_Atrial_Appendage	eqtl	0.0129863	0.00873214	0.136967
ENSG00000275066	SYNRG	Lung	eqtl	0.00882688	0.00593531	0.136967
ENSG00000275066	SYNRG	Muscle_Skeletal	eqtl	0.0199952	0.0134451	0.136967
ENSG00000275066	SYNRG	Nerve_Tibial	eqtl	0.00761353	0.00511944	0.136967
ENSG00000275066	SYNRG	Pituitary	eqtl	0.00998483	0.00671394	0.136967
ENSG00000275066	SYNRG	Prostate	eqtl	0.00766931	0.00515695	0.136967
ENSG00000275066	SYNRG	Skin_Not_Sun_Exposed_Suprapubic	eqtl	0.0103558	0.00696335	0.136967
ENSG00000275066	SYNRG	Skin_Sun_Exposed_Lower_leg	eqtl	0.0101607	0.00683218	0.136967
ENSG00000275066	SYNRG	Spleen	eqtl	0.0123156	0.00828115	0.136967
ENSG00000275066	SYNRG	Thyroid	eqtl	0.00963566	0.00647915	0.136967
ENSG00000275066	SYNRG	Whole_Blood	eqtl	0.0371614	0.0249878	0.136967
ENSG00000275066	SYNRG	Adipose_Visceral_Omentum	eqtl	0.0128764	0.00947506	0.174155
ENSG00000275066	SYNRG	Artery_Coronary	eqtl	0.0100675	0.00740815	0.174155
ENSG00000275066	SYNRG	Artery_Tibial	eqtl	0.0116197	0.00855036	0.174155
ENSG00000275066	SYNRG	Brain_Cerebellar_Hemisphere	eqtl	0.0210337	0.0154776	0.174155
ENSG00000275066	SYNRG	Esophagus_Gastroesophageal_Junction	eqtl	0.00747603	0.00550123	0.174155
ENSG00000275066	SYNRG	Esophagus_Mucosa	eqtl	0.016934	0.0124609	0.174155
ENSG00000275066	SYNRG	Heart_Left_Ventricle	eqtl	0.0153951	0.0113285	0.174155
ENSG00000275066	SYNRG	Ovary	eqtl	0.00666433	0.00490394	0.174155
ENSG00000275066	SYNRG	Pancreas	eqtl	0.00705905	0.0051944	0.174155
ENSG00000275066	SYNRG	Small_Intestine_Terminal_Ileum	eqtl	0.0177524	0.0130631	0.174155
ENSG00000275066	SYNRG	Vagina	eqtl	0.00703583	0.00517731	0.174155
ENSG00000275066	SYNRG	Minor_Salivary_Gland	eqtl	0.00782443	0.00649261	0.228154
ENSG00000008282	SYPL1	Skin_Not_Sun_Exposed_Suprapubic	eqtl	-0.0505825	0.0213571	0.0178642
ENSG00000008282	SYPL1	Esophagus_Mucosa	eqtl	0.0295049	0.013076	0.0240449
ENSG00000008282	SYPL1	Heart_Left_Ventricle	eqtl	0.0243728	0.0155986	0.11817
ENSG00000008282	SYPL1	Heart_Atrial_Appendage	eqtl	0.0271065	0.0229363	0.237278
ENSG00000008282	SYPL1	Nerve_Tibial	eqtl	0.0358983	0.0407494	0.378344
ENSG00000143028	SYPL2	Thyroid	eqtl	0.0866921	0.0119626	4.26345e-13	0.611452
ENSG00000143028	SYPL2	Artery_Coronary	eqtl	0.0431613	0.00737116	4.75801e-09
ENSG00000143028	SYPL2	Brain_Cerebellar_Hemisphere	eqtl	-0.0358308	0.00699951	3.07082e-07
ENSG00000143028	SYPL2	Breast_Mammary_Tissue	eqtl	-0.0608058	0.012655	1.54846e-06
ENSG00000143028	SYPL2	Esophagus_Mucosa	eqtl	-0.0870086	0.0190183	4.7622e-06
ENSG00000143028	SYPL2	Brain_Cerebellum	eqtl	-0.0255983	0.00595309	1.70798e-05
ENSG00000143028	SYPL2	Cells_Cultured_fibroblasts	eqtl	-0.0888201	0.0207766	1.91137e-05
ENSG00000143028	SYPL2	Liver	eqtl	-0.0175094	0.00409577	1.91137e-05
ENSG00000143028	SYPL2	Minor_Salivary_Gland	eqtl	-0.0336557	0.00787268	1.91137e-05
ENSG00000143028	SYPL2	Pancreas	eqtl	-0.029181	0.00682597	1.91137e-05
ENSG00000143028	SYPL2	Stomach	eqtl	-0.0362981	0.00849078	1.91137e-05
ENSG00000143028	SYPL2	Artery_Tibial	eqtl	0.0231221	0.00589046	8.66072e-05	7.84842e-07
ENSG00000143028	SYPL2	Ovary	eqtl	0.0161187	0.00445386	0.000295689
ENSG00000143028	SYPL2	Testis	eqtl	0.014793	0.00408755	0.000295689
ENSG00000143028	SYPL2	Artery_Aorta	eqtl	0.0217397	0.00631185	0.000572619	1.77611e-10
ENSG00000143028	SYPL2	Heart_Atrial_Appendage	eqtl	0.0246674	0.0079113	0.00182086	4.14349e-08
ENSG00000143028	SYPL2	Muscle_Skeletal	eqtl	-0.0295955	0.0126001	0.0188321
ENSG00000143028	SYPL2	Adipose_Subcutaneous	eqtl	0.0180007	0.00769515	0.0193238	1.89512e-11
ENSG00000143028	SYPL2	Colon_Sigmoid	eqtl	-0.0372165	0.0178487	0.0370596
ENSG00000143028	SYPL2	Esophagus_Gastroesophageal_Junction	eqtl	-0.0250241	0.0122182	0.0405503	7.45293e-08
ENSG00000143028	SYPL2	Lung	eqtl	-0.00864409	0.00478774	0.0710019	4.9155e-14
ENSG00000143028	SYPL2	Heart_Left_Ventricle	eqtl	0.013064	0.010333	0.206123	1.46417e-08
ENSG00000143028	SYPL2	Esophagus_Muscularis	eqtl	0.00475564	0.00964403	0.62193	6.52318e-13
ENSG00000143028	SYPL2	Skin_Sun_Exposed_Lower_leg	eqtl	-0.00010489	0.000886013	0.905763	0.000268845
ENSG00000204070	SYS1	Adipose_Subcutaneous	eqtl	-0.0245241	0.0232979	0.29251
ENSG00000204070	SYS1	Esophagus_Mucosa	eqtl	-0.0217831	0.0217831	0.317311
ENSG00000204070	SYS1	Whole_Blood	eqtl	0.0198848	0.0203582	0.328696
ENSG00000204070	SYS1	Pancreas	eqtl	0.0112619	0.0127437	0.376847
ENSG00000204070	SYS1	Thyroid	eqtl	-0.0259405	0.0298709	0.385164
ENSG00000204070	SYS1	Skin_Sun_Exposed_Lower_leg	eqtl	0.0240229	0.0279185	0.389533
ENSG00000204070	SYS1	Cells_Cultured_fibroblasts	eqtl	-0.0125782	0.0170704	0.461218
ENSG00000204070	SYS1	Small_Intestine_Terminal_Ileum	eqtl	0.00878346	0.0125896	0.485381
ENSG00000204070	SYS1	Lung	eqtl	-0.0152547	0.032918	0.643067
ENSG00000204070	SYS1	Skin_Not_Sun_Exposed_Suprapubic	eqtl	-0.0128842	0.0278026	0.643067
ENSG00000204070	SYS1	Stomach	eqtl	-0.00978126	0.0211069	0.643067
ENSG00000204070	SYS1	Colon_Transverse	eqtl	-0.0105497	0.0298908	0.724133
ENSG00000067715	SYT1	Artery_Tibial	eqtl	-0.0173136	0.0122638	0.158019
ENSG00000067715	SYT1	Lung	eqtl	0.0123981	0.0127523	0.33094
ENSG00000067715	SYT1	Colon_Sigmoid	eqtl	-0.0113643	0.014297	0.426688
ENSG00000067715	SYT1	Adipose_Subcutaneous	eqtl	-0.00387585	0.00836368	0.643067
ENSG00000067715	SYT1	Whole_Blood	eqtl	0.00304806	0.0128018	0.811807
ENSG00000110975	SYT10	Testis	eqtl	0.0402982	0.0169932	0.0177195
ENSG00000110975	SYT10	Brain_Cortex	eqtl	0.00726516	0.0099896	0.467059
ENSG00000110975	SYT10	Nerve_Tibial	eqtl	0.00748147	0.0146149	0.608715	0.308094
ENSG00000132718	SYT11	Artery_Tibial	eqtl	0.0279553	0.0229233	0.22265
ENSG00000132718	SYT11	Whole_Blood	eqtl	0.0242904	0.0199181	0.22265
7089_42	SYT11	Blood_Plasma	pqtl	0.0010036	0.0221947	0.963933	0.00191558
ENSG00000019505	SYT13	Thyroid	eqtl	-0.00720162	0.00427922	0.0923893
ENSG00000019505	SYT13	Brain_Cerebellar_Hemisphere	eqtl	0.0144566	0.00867397	0.0955807
ENSG00000019505	SYT13	Colon_Transverse	eqtl	0.0256807	0.0210115	0.221624
ENSG00000019505	SYT13	Minor_Salivary_Gland	eqtl	0.0109419	0.0127655	0.391366
ENSG00000019505	SYT13	Skin_Not_Sun_Exposed_Suprapubic	eqtl	0.00479984	0.0105996	0.650671
ENSG00000019505	SYT13	Stomach	eqtl	-0.00579045	0.019477	0.76624
ENSG00000019505	SYT13	Brain_Cerebellum	eqtl	-0.00251863	0.0103544	0.807817
ENSG00000019505	SYT13	Skin_Sun_Exposed_Lower_leg	eqtl	-0.00117901	0.00484705	0.807817
ENSG00000019505	SYT13	Heart_Left_Ventricle	eqtl	-0.000197582	0.00919077	0.982849	0.0390507
ENSG00000143469	SYT14	Brain_Hippocampus	eqtl	0.0218196	0.00664704	0.00102851
ENSG00000143469	SYT14	Brain_Putamen_basal_ganglia	eqtl	0.02802	0.00853591	0.00102851
ENSG00000143469	SYT14	Brain_Spinal_cord_cervical_c-1	eqtl	0.0169883	0.00517524	0.00102851
ENSG00000143469	SYT14	Nerve_Tibial	eqtl	-0.0199486	0.00616785	0.00121948	0.25214
ENSG00000143469	SYT14	Thyroid	eqtl	-0.0432096	0.0225242	0.0550644
ENSG00000204176	SYT15	Heart_Left_Ventricle	eqtl	0.0145512	0.0142205	0.306187
ENSG00000204176	SYT15	Esophagus_Gastroesophageal_Junction	eqtl	0.018897	0.0346979	0.586018
ENSG00000103528	SYT17	Adipose_Subcutaneous	eqtl	0.0197965	0.0146641	0.177016
ENSG00000103528	SYT17	Thyroid	eqtl	0.00778463	0.00822946	0.344176
ENSG00000103528	SYT17	Artery_Tibial	eqtl	-0.0244495	0.0279423	0.381574
ENSG00000103528	SYT17	Nerve_Tibial	eqtl	0.0130928	0.0208515	0.530065
ENSG00000103528	SYT17	Esophagus_Muscularis	eqtl	0.0012459	0.0116803	0.915053
ENSG00000213023	SYT3	Esophagus_Mucosa	eqtl	-0.0140954	0.00876667	0.10787
ENSG00000213023	SYT3	Pancreas	eqtl	-0.0131659	0.00818855	0.10787
ENSG00000213023	SYT3	Brain_Cerebellar_Hemisphere	eqtl	-0.0134931	0.00935494	0.149203	0.250966
ENSG00000213023	SYT3	Adipose_Visceral_Omentum	eqtl	-0.0121053	0.0105031	0.249098
ENSG00000213023	SYT3	Skin_Sun_Exposed_Lower_leg	eqtl	-0.0141806	0.0123038	0.249098
ENSG00000213023	SYT3	Pituitary	eqtl	-0.00949795	0.0105773	0.369207
ENSG00000213023	SYT3	Brain_Cortex	eqtl	0.0150136	0.0200182	0.453255
ENSG00000213023	SYT3	Adrenal_Gland	eqtl	-0.00435509	0.00887769	0.623733
ENSG00000213023	SYT3	Artery_Aorta	eqtl	-0.00240107	0.00489449	0.623733
ENSG00000213023	SYT3	Cells_Cultured_fibroblasts	eqtl	-0.00580806	0.0118395	0.623733
ENSG00000213023	SYT3	Colon_Transverse	eqtl	-0.00577374	0.0117695	0.623733
ENSG00000213023	SYT3	Esophagus_Muscularis	eqtl	-0.00536259	0.0109314	0.623733
ENSG00000213023	SYT3	Nerve_Tibial	eqtl	-0.00585455	0.0119343	0.623733
ENSG00000213023	SYT3	Skin_Not_Sun_Exposed_Suprapubic	eqtl	-0.00533298	0.0108711	0.623733
ENSG00000213023	SYT3	Stomach	eqtl	-0.00505551	0.0103055	0.623733
ENSG00000213023	SYT3	Thyroid	eqtl	0.00307146	0.0068676	0.654703	0.203733
ENSG00000213023	SYT3	Lung	eqtl	0.00267664	0.00641588	0.67654	0.199617
ENSG00000213023	SYT3	Colon_Sigmoid	eqtl	-0.0036184	0.0098501	0.71336
ENSG00000213023	SYT3	Brain_Cerebellum	eqtl	-0.00205884	0.00937013	0.826086	0.267269
ENSG00000213023	SYT3	Prostate	eqtl	0.00209421	0.0200206	0.916691
ENSG00000129990	SYT5	Spleen	eqtl	-0.0103941	0.00524223	0.0473944
ENSG00000129990	SYT5	Cells_Cultured_fibroblasts	eqtl	-0.0224904	0.0115294	0.0510931	0.645229
ENSG00000129990	SYT5	Adipose_Visceral_Omentum	eqtl	-0.0441644	0.0325636	0.17502
ENSG00000129990	SYT5	Brain_Cerebellar_Hemisphere	eqtl	-0.050285	0.0370765	0.17502
ENSG00000129990	SYT5	Pituitary	eqtl	-0.0820956	0.0605313	0.17502
ENSG00000129990	SYT5	Stomach	eqtl	-0.0597791	0.0440768	0.17502
ENSG00000129990	SYT5	Artery_Coronary	eqtl	0.00788772	0.00717066	0.271332
ENSG00000129990	SYT5	Brain_Cerebellum	eqtl	0.00955162	0.00868329	0.271332
ENSG00000129990	SYT5	Colon_Transverse	eqtl	0.0185615	0.0168741	0.271332
ENSG00000129990	SYT5	Nerve_Tibial	eqtl	0.00896238	0.00814762	0.271332
ENSG00000129990	SYT5	Colon_Sigmoid	eqtl	0.0159967	0.0226161	0.479369
ENSG00000129990	SYT5	Skin_Not_Sun_Exposed_Suprapubic	eqtl	0.00378461	0.0141533	0.789161	0.105476
ENSG00000129990	SYT5	Brain_Cortex	eqtl	-0.0015559	0.0233384	0.946847
ENSG00000129990	SYT5	Small_Intestine_Terminal_Ileum	eqtl	-0.000743511	0.0111527	0.946847
ENSG00000134207	SYT6	Muscle_Skeletal	eqtl	-0.0181911	0.0081758	0.0260812
ENSG00000134207	SYT6	Testis	eqtl	-0.00502987	0.00432803	0.24517
ENSG00000134207	SYT6	Brain_Caudate_basal_ganglia	eqtl	0.0162215	0.0168577	0.335917
ENSG00000134207	SYT6	Adipose_Subcutaneous	eqtl	-0.00466589	0.00623497	0.454255	0.000246584
ENSG00000134207	SYT6	Skin_Sun_Exposed_Lower_leg	eqtl	0.00180483	0.00979765	0.853848
ENSG00000011347	SYT7	Adipose_Visceral_Omentum	eqtl	0.0396682	0.0182346	0.0295973
ENSG00000011347	SYT7	Brain_Cerebellar_Hemisphere	eqtl	-0.0205165	0.012851	0.110379
ENSG00000011347	SYT7	Brain_Cerebellum	eqtl	-0.0241324	0.0151159	0.110379
ENSG00000011347	SYT7	Ovary	eqtl	-0.00231944	0.0141275	0.86959
ENSG00000149043	SYT8	Skin_Sun_Exposed_Lower_leg	eqtl	-0.0330179	0.0281003	0.239995
ENSG00000149043	SYT8	Artery_Tibial	eqtl	-0.0137465	0.0149595	0.358138
ENSG00000149043	SYT8	Esophagus_Mucosa	eqtl	-0.0143269	0.0165556	0.386828
ENSG00000149043	SYT8	Artery_Aorta	eqtl	0.000924343	0.0171003	0.956892
ENSG00000149043	SYT8	Skin_Not_Sun_Exposed_Suprapubic	eqtl	-0.000377665	0.0230376	0.986921
ENSG00000170743	SYT9	Brain_Cerebellar_Hemisphere	eqtl	-0.0156966	0.0165936	0.344176
ENSG00000170743	SYT9	Thyroid	eqtl	-0.00412024	0.00803446	0.608077
ENSG00000142765	SYTL1	Brain_Cerebellum	eqtl	-0.0199786	0.00696204	0.00410933	0.905394
ENSG00000142765	SYTL1	Esophagus_Mucosa	eqtl	-0.0664165	0.0252432	0.0085117
ENSG00000142765	SYTL1	Skin_Not_Sun_Exposed_Suprapubic	eqtl	-0.0902641	0.034307	0.0085117
ENSG00000142765	SYTL1	Skin_Sun_Exposed_Lower_leg	eqtl	-0.0896102	0.0340585	0.0085117
ENSG00000142765	SYTL1	Brain_Cerebellar_Hemisphere	eqtl	-0.026607	0.0101126	0.0085117
ENSG00000142765	SYTL1	Whole_Blood	eqtl	-0.0794265	0.037089	0.032233
ENSG00000137501	SYTL2	Thyroid	eqtl	-0.0687474	0.0170745	5.66576e-05
ENSG00000137501	SYTL2	Nerve_Tibial	eqtl	-0.0580969	0.0145242	6.33425e-05
ENSG00000137501	SYTL2	Artery_Tibial	eqtl	-0.0728557	0.0184445	7.81512e-05
ENSG00000137501	SYTL2	Cells_Cultured_fibroblasts	eqtl	-0.0323087	0.00861566	0.000176835
ENSG00000137501	SYTL2	Adipose_Visceral_Omentum	eqtl	-0.0812337	0.0250966	0.0012086
ENSG00000137501	SYTL2	Lung	eqtl	-0.0669399	0.0239717	0.00523101
ENSG00000137501	SYTL2	Muscle_Skeletal	eqtl	-0.0362672	0.0129876	0.00523101
ENSG00000137501	SYTL2	Whole_Blood	eqtl	0.0142403	0.0284805	0.617075
ENSG00000164674	SYTL3	Heart_Left_Ventricle	eqtl	0.0183833	0.0178996	0.304408
ENSG00000164674	SYTL3	Cells_Cultured_fibroblasts	eqtl	-0.0130589	0.0184626	0.479369
ENSG00000162298	SYVN1	Artery_Tibial	eqtl	-0.0597676	0.0215555	0.00555887
ENSG00000162298	SYVN1	Muscle_Skeletal	eqtl	0.031239	0.0163972	0.0567611	0.149896
ENSG00000055070	SZRD1	Muscle_Skeletal	eqtl	0.0909975	0.0365774	0.0128534
ENSG00000198198	SZT2	Testis	eqtl	0.0706758	0.0218348	0.0012086
ENSG00000198198	SZT2	Whole_Blood	eqtl	0.112284	0.0352629	0.00145149
ENSG00000198198	SZT2	Esophagus_Mucosa	eqtl	-0.0689468	0.0271609	0.0111341
ENSG00000198198	SZT2	Brain_Cerebellar_Hemisphere	eqtl	-0.0400128	0.0168943	0.0178642
ENSG00000198198	SZT2	Brain_Cerebellum	eqtl	-0.0369889	0.0156176	0.0178642
ENSG00000198198	SZT2	Esophagus_Muscularis	eqtl	0.0310267	0.02148	0.148614
ENSG00000198198	SZT2	Skin_Not_Sun_Exposed_Suprapubic	eqtl	0.0454736	0.0351387	0.195625
ENSG00000198198	SZT2	Skin_Sun_Exposed_Lower_leg	eqtl	0.0383388	0.0296254	0.195625
ENSG00000146399	TAAR1	Whole_Blood	eqtl	0.00966319	0.0178769	0.588824
ENSG00000100324	TAB1	Brain_Cerebellar_Hemisphere	eqtl	-0.0296305	0.0200359	0.139174
ENSG00000100324	TAB1	Skin_Not_Sun_Exposed_Suprapubic	eqtl	-0.0456218	0.0324766	0.160092
ENSG00000100324	TAB1	Muscle_Skeletal	eqtl	0.0305149	0.0284343	0.283195
ENSG00000100324	TAB1	Brain_Spinal_cord_cervical_c-1	eqtl	0.0125768	0.0138345	0.363302
ENSG00000100324	TAB1	Skin_Sun_Exposed_Lower_leg	eqtl	-0.0273373	0.0320237	0.393294
ENSG00000100324	TAB1	Brain_Cerebellum	eqtl	-0.00828257	0.0102905	0.42089
ENSG00000100324	TAB1	Nerve_Tibial	eqtl	-0.00363676	0.0135552	0.788474
ENSG00000055208	TAB2	Muscle_Skeletal	eqtl	-0.173828	0.0391867	9.16895e-06
ENSG00000055208	TAB2	Liver	eqtl	-0.0105604	0.00739227	0.153127
ENSG00000055208	TAB2	Cells_Cultured_fibroblasts	eqtl	0.00150103	0.00317783	0.636681	0.543882
ENSG00000055208	TAB2	Skin_Not_Sun_Exposed_Suprapubic	eqtl	0	0.0243498	1
ENSG00000006128	TAC1	Brain_Cerebellum	eqtl	0.0125901	0.00656103	0.0549946
ENSG00000006128	TAC1	Breast_Mammary_Tissue	eqtl	0.020138	0.0106855	0.0594818
ENSG00000006128	TAC1	Nerve_Tibial	eqtl	0.0192265	0.0102018	0.0594818
ENSG00000006128	TAC1	Adipose_Subcutaneous	eqtl	0.0165502	0.011109	0.136278
ENSG00000006128	TAC1	Artery_Tibial	eqtl	0.0193477	0.0129868	0.136278
9337_43	TAC1	Blood_Plasma	pqtl	-0.0100868	0.0119097	0.397026	0.0276867
ENSG00000006128	TAC1	Testis	eqtl	-0.00581074	0.0105147	0.580516
ENSG00000166863	TAC3	Muscle_Skeletal	eqtl	0.0663559	0.0202906	0.00107445
ENSG00000166863	TAC3	Adrenal_Gland	eqtl	-0.0137558	0.0156752	0.380187
ENSG00000176358	TAC4	Skin_Not_Sun_Exposed_Suprapubic	eqtl	-0.0101442	0.0126412	0.422282
ENSG00000176358	TAC4	Pancreas	eqtl	-0.00125579	0.00787721	0.873338
ENSG00000176358	TAC4	Thyroid	eqtl	-0.00146461	0.0091871	0.873338
ENSG00000176358	TAC4	Whole_Blood	eqtl	-0.00209681	0.0131527	0.873338
ENSG00000147526	TACC1	Whole_Blood	eqtl	-0.0255311	0.0195238	0.190978
ENSG00000147526	TACC1	Brain_Cerebellar_Hemisphere	eqtl	-0.0177146	0.0167822	0.291171
ENSG00000147526	TACC1	Heart_Left_Ventricle	eqtl	0.0189132	0.0219802	0.389533
ENSG00000147526	TACC1	Cells_Cultured_fibroblasts	eqtl	0.0148137	0.0235922	0.530065
ENSG00000147526	TACC1	Heart_Atrial_Appendage	eqtl	0.0180184	0.0293984	0.53994
ENSG00000138162	TACC2	Nerve_Tibial	eqtl	-0.052868	0.0142535	0.000207967	0.873812
ENSG00000138162	TACC2	Muscle_Skeletal	eqtl	-0.063643	0.0175683	0.000291654	0.0807673
ENSG00000138162	TACC2	Adipose_Visceral_Omentum	eqtl	-0.0347243	0.00960459	0.000299902
ENSG00000138162	TACC2	Adipose_Subcutaneous	eqtl	-0.0262901	0.00727174	0.000299902
ENSG00000138162	TACC2	Artery_Aorta	eqtl	-0.0448739	0.0124119	0.000299902
ENSG00000138162	TACC2	Artery_Coronary	eqtl	-0.0511114	0.0141372	0.000299902
ENSG00000138162	TACC2	Artery_Tibial	eqtl	-0.0224582	0.00621183	0.000299902
ENSG00000138162	TACC2	Breast_Mammary_Tissue	eqtl	-0.0340364	0.00941433	0.000299902
ENSG00000138162	TACC2	Cells_Cultured_fibroblasts	eqtl	-0.0249711	0.026892	0.353111
ENSG00000138162	TACC2	Brain_Cerebellum	eqtl	0.00332343	0.010635	0.754661
ENSG00000138162	TACC2	Skin_Not_Sun_Exposed_Suprapubic	eqtl	-0.00269942	0.0188959	0.886403
ENSG00000138162	TACC2	Skin_Sun_Exposed_Lower_leg	eqtl	-0.00332459	0.0232722	0.886403
ENSG00000013810	TACC3	Nerve_Tibial	eqtl	0.0546516	0.0130877	2.9694e-05	0.789137
ENSG00000013810	TACC3	Brain_Cerebellum	eqtl	0.0230136	0.00611258	0.00016658	0.819149
ENSG00000013810	TACC3	Spleen	eqtl	0.0593333	0.0165414	0.00033456
ENSG00000013810	TACC3	Adipose_Subcutaneous	eqtl	0.0725673	0.0209943	0.000547195
ENSG00000013810	TACC3	Heart_Atrial_Appendage	eqtl	0.0521096	0.0155652	0.000814481
ENSG00000013810	TACC3	Lung	eqtl	0.0847765	0.025656	0.000951976
ENSG00000013810	TACC3	Thyroid	eqtl	0.0573706	0.0178314	0.00129362
ENSG00000013810	TACC3	Testis	eqtl	-0.0855976	0.0273437	0.00174548
ENSG00000013810	TACC3	Pancreas	eqtl	0.0268762	0.00929363	0.0038293
ENSG00000013810	TACC3	Whole_Blood	eqtl	0.0829631	0.0286882	0.0038293
ENSG00000013810	TACC3	Artery_Tibial	eqtl	0.0585279	0.0206828	0.0046579
ENSG00000013810	TACC3	Breast_Mammary_Tissue	eqtl	0.0541586	0.019455	0.00537288
ENSG00000013810	TACC3	Stomach	eqtl	0.0626582	0.0227389	0.00585926
ENSG00000013810	TACC3	Esophagus_Muscularis	eqtl	0.0165875	0.00608283	0.00639243	0.70077
ENSG00000013810	TACC3	Adrenal_Gland	eqtl	0.0300703	0.0110414	0.00646129
ENSG00000013810	TACC3	Muscle_Skeletal	eqtl	0.0288485	0.0105928	0.00646129
ENSG00000013810	TACC3	Ovary	eqtl	0.0247798	0.00909883	0.00646129
ENSG00000013810	TACC3	Pituitary	eqtl	0.0236768	0.0087604	0.00687782
ENSG00000013810	TACC3	Brain_Cortex	eqtl	0.0149672	0.00567306	0.00833234
ENSG00000013810	TACC3	Colon_Sigmoid	eqtl	0.027656	0.0104825	0.00833234
ENSG00000013810	TACC3	Brain_Anterior_cingulate_cortex_BA24	eqtl	0.0173761	0.00673494	0.00988003
ENSG00000013810	TACC3	Brain_Frontal_Cortex_BA9	eqtl	0.0174762	0.00702035	0.0127973
ENSG00000013810	TACC3	Colon_Transverse	eqtl	0.0266123	0.0337089	0.429835
ENSG00000013810	TACC3	Brain_Cerebellar_Hemisphere	eqtl	0.00614131	0.00833463	0.461218
ENSG00000013810	TACC3	Heart_Left_Ventricle	eqtl	0.0469993	0.0876575	0.591841
ENSG00000013810	TACC3	Esophagus_Gastroesophageal_Junction	eqtl	0.0064573	0.0126338	0.609273
ENSG00000115353	TACR1	Artery_Tibial	eqtl	0.0126591	0.00874631	0.147794
ENSG00000115353	TACR1	Colon_Sigmoid	eqtl	0.0187949	0.0137347	0.17118
ENSG00000115353	TACR1	Lung	eqtl	0.0132381	0.011132	0.234365
ENSG00000115353	TACR1	Breast_Mammary_Tissue	eqtl	0.0188183	0.016578	0.256319
ENSG00000115353	TACR1	Esophagus_Mucosa	eqtl	0.012853	0.0113229	0.256319
ENSG00000115353	TACR1	Nerve_Tibial	eqtl	0.0097914	0.00862575	0.256319
ENSG00000115353	TACR1	Esophagus_Gastroesophageal_Junction	eqtl	0.0148099	0.0134322	0.270217
ENSG00000115353	TACR1	Artery_Aorta	eqtl	0.00909748	0.00841242	0.279504	0.471447
ENSG00000075073	TACR2	Cells_Cultured_fibroblasts	eqtl	-0.0923702	0.0411562	0.0248078
ENSG00000075073	TACR2	Artery_Tibial	eqtl	0.00962254	0.00916433	0.293718
ENSG00000075073	TACR2	Brain_Caudate_basal_ganglia	eqtl	0.00679909	0.00786145	0.387113
ENSG00000075073	TACR2	Brain_Nucleus_accumbens_basal_ganglia	eqtl	0.00840943	0.00972341	0.387113
ENSG00000075073	TACR2	Nerve_Tibial	eqtl	0.0105687	0.0122201	0.387113
ENSG00000075073	TACR2	Pancreas	eqtl	0.00522571	0.00604223	0.387113
ENSG00000075073	TACR2	Skin_Sun_Exposed_Lower_leg	eqtl	-0.0120276	0.0146586	0.411924
ENSG00000075073	TACR2	Esophagus_Gastroesophageal_Junction	eqtl	0.0169817	0.0220763	0.441756
ENSG00000075073	TACR2	Prostate	eqtl	-0.00871793	0.014011	0.533796
ENSG00000075073	TACR2	Stomach	eqtl	-0.0116033	0.0186481	0.533796
ENSG00000075073	TACR2	Muscle_Skeletal	eqtl	-0.00179703	0.00571541	0.753203	0.0987234
ENSG00000075073	TACR2	Esophagus_Muscularis	eqtl	0.00216662	0.00916	0.813021	0.60393
ENSG00000075073	TACR2	Esophagus_Mucosa	eqtl	-9.69154e-06	0.0122871	0.999371	0.349875
ENSG00000169836	TACR3	Lung	eqtl	0.023076	0.0121327	0.0571763
ENSG00000169836	TACR3	Pituitary	eqtl	-0.0010109	0.0054221	0.852099
ENSG00000184292	TACSTD2	Lung	eqtl	-0.0321571	0.0160786	0.0455003
ENSG00000184292	TACSTD2	Cells_Cultured_fibroblasts	eqtl	0.0189381	0.0110923	0.0877631
ENSG00000184292	TACSTD2	Colon_Sigmoid	eqtl	-0.0131789	0.00771909	0.0877631
ENSG00000184292	TACSTD2	Esophagus_Mucosa	eqtl	-0.052565	0.0312343	0.0923893
ENSG00000184292	TACSTD2	Breast_Mammary_Tissue	eqtl	-0.0351232	0.021819	0.107451
ENSG00000184292	TACSTD2	Thyroid	eqtl	-0.0112286	0.00703881	0.110659
ENSG00000184292	TACSTD2	Adipose_Subcutaneous	eqtl	-0.0227732	0.0143646	0.112883
ENSG00000184292	TACSTD2	Artery_Coronary	eqtl	-0.0112257	0.00724238	0.121142
ENSG00000184292	TACSTD2	Adipose_Visceral_Omentum	eqtl	-0.013922	0.00928136	0.133614
ENSG00000184292	TACSTD2	Artery_Aorta	eqtl	-0.0154825	0.0103217	0.133614
ENSG00000184292	TACSTD2	Esophagus_Muscularis	eqtl	-0.014359	0.00957267	0.133614
ENSG00000184292	TACSTD2	Muscle_Skeletal	eqtl	-0.0175145	0.0128231	0.171985
ENSG00000184292	TACSTD2	Artery_Tibial	eqtl	-0.00936085	0.00728066	0.198543
ENSG00000184292	TACSTD2	Esophagus_Gastroesophageal_Junction	eqtl	-0.0116881	0.00954531	0.220768
ENSG00000184292	TACSTD2	Whole_Blood	eqtl	0.00704756	0.00575551	0.220768
ENSG00000184292	TACSTD2	Skin_Sun_Exposed_Lower_leg	eqtl	0.0241783	0.0437512	0.580516
ENSG00000152382	TADA1	Skin_Not_Sun_Exposed_Suprapubic	eqtl	0.0259683	0.0111724	0.0201081
ENSG00000152382	TADA1	Esophagus_Mucosa	eqtl	0.028829	0.0135247	0.0330415
ENSG00000152382	TADA1	Heart_Left_Ventricle	eqtl	-0.029186	0.0169146	0.0844392
ENSG00000152382	TADA1	Nerve_Tibial	eqtl	-0.0225698	0.0130802	0.0844392
ENSG00000152382	TADA1	Thyroid	eqtl	-0.032381	0.0187663	0.0844392
ENSG00000152382	TADA1	Lung	eqtl	0.0222925	0.0396916	0.574359
ENSG00000152382	TADA1	Adipose_Subcutaneous	eqtl	0.00793392	0.0171902	0.644412
ENSG00000152382	TADA1	Adipose_Visceral_Omentum	eqtl	0.00488828	0.0190643	0.797634
ENSG00000276234	TADA2A	Esophagus_Gastroesophageal_Junction	eqtl	0.0146434	0.00614498	0.0171732
ENSG00000276234	TADA2A	Minor_Salivary_Gland	eqtl	0.0112469	0.00529265	0.0335866
ENSG00000276234	TADA2A	Artery_Aorta	eqtl	0.00989062	0.00482469	0.0403644
ENSG00000276234	TADA2A	Heart_Left_Ventricle	eqtl	0.0152888	0.00745797	0.0403644
ENSG00000276234	TADA2A	Prostate	eqtl	0.011795	0.00575367	0.0403644
ENSG00000276234	TADA2A	Adrenal_Gland	eqtl	0.012548	0.00627402	0.0455003
ENSG00000276234	TADA2A	Colon_Sigmoid	eqtl	0.0103775	0.00525444	0.0482681
ENSG00000276234	TADA2A	Esophagus_Mucosa	eqtl	0.01222	0.00618735	0.0482681
ENSG00000276234	TADA2A	Lung	eqtl	0.0130777	0.0066216	0.0482681
ENSG00000276234	TADA2A	Skin_Not_Sun_Exposed_Suprapubic	eqtl	0.0122805	0.006218	0.0482681
ENSG00000276234	TADA2A	Small_Intestine_Terminal_Ileum	eqtl	0.0110478	0.00559384	0.0482681
ENSG00000276234	TADA2A	Vagina	eqtl	0.0107009	0.0054182	0.0482681
ENSG00000276234	TADA2A	Whole_Blood	eqtl	0.0198928	0.0100723	0.0482681
ENSG00000276234	TADA2A	Brain_Anterior_cingulate_cortex_BA24	eqtl	0.0177435	0.00916421	0.0528469
ENSG00000276234	TADA2A	Adipose_Subcutaneous	eqtl	0.0101387	0.00533614	0.0574331
ENSG00000276234	TADA2A	Breast_Mammary_Tissue	eqtl	0.010231	0.005606	0.068001
ENSG00000276234	TADA2A	Muscle_Skeletal	eqtl	0.0161044	0.00919276	0.0797981	0.328674
ENSG00000276234	TADA2A	Skin_Sun_Exposed_Lower_leg	eqtl	0.0096151	0.00551658	0.0813429	0.244368
ENSG00000276234	TADA2A	Nerve_Tibial	eqtl	0.00954796	0.00551621	0.0834707	0.248116
ENSG00000276234	TADA2A	Cells_EBV-transformed_lymphocytes	eqtl	0.0140552	0.00827146	0.089275	0.154098
ENSG00000276234	TADA2A	Adipose_Visceral_Omentum	eqtl	0.00861293	0.00509404	0.0908777	0.169742
ENSG00000276234	TADA2A	Brain_Cortex	eqtl	0.0209155	0.0127454	0.100792
ENSG00000276234	TADA2A	Brain_Frontal_Cortex_BA9	eqtl	0.0174808	0.0106523	0.100792
ENSG00000276234	TADA2A	Pituitary	eqtl	0.0192	0.0117	0.100792
ENSG00000276234	TADA2A	Esophagus_Muscularis	eqtl	0.00778942	0.00478387	0.103468	0.15326
ENSG00000276234	TADA2A	Colon_Transverse	eqtl	0.00810164	0.00516781	0.116948	0.164174
ENSG00000276234	TADA2A	Brain_Cerebellum	eqtl	0.022062	0.0161222	0.17118
ENSG00000276234	TADA2A	Spleen	eqtl	0.0105479	0.00770805	0.17118
ENSG00000276234	TADA2A	Stomach	eqtl	0.012515	0.00914559	0.17118
ENSG00000276234	TADA2A	Thyroid	eqtl	0.015631	0.0114227	0.17118
ENSG00000276234	TADA2A	Cells_Cultured_fibroblasts	eqtl	0.00769977	0.00672362	0.252134	0.165797
ENSG00000276234	TADA2A	Ovary	eqtl	0.0127786	0.0118249	0.279855
ENSG00000276234	TADA2A	Artery_Coronary	eqtl	0.00782671	0.00851327	0.35791
ENSG00000276234	TADA2A	Brain_Cerebellar_Hemisphere	eqtl	0.0123778	0.0134636	0.35791
ENSG00000276234	TADA2A	Heart_Atrial_Appendage	eqtl	0.0109741	0.0119367	0.35791
ENSG00000276234	TADA2A	Testis	eqtl	0.00557642	0.0076978	0.46881	0.174921
ENSG00000276234	TADA2A	Pancreas	eqtl	0.00492227	0.00700784	0.482433	0.137778
ENSG00000276234	TADA2A	Artery_Tibial	eqtl	0.00158365	0.00514686	0.758316
ENSG00000173011	TADA2B	Cells_Cultured_fibroblasts	eqtl	0.0512976	0.0288315	0.0752036
ENSG00000173011	TADA2B	Muscle_Skeletal	eqtl	-0.044913	0.0313543	0.15202
ENSG00000173011	TADA2B	Testis	eqtl	0.00633826	0.00670045	0.344176
ENSG00000171148	TADA3	Brain_Cerebellum	eqtl	-0.0209557	0.0132631	0.114107
ENSG00000171148	TADA3	Thyroid	eqtl	-0.0585272	0.0370425	0.114107
ENSG00000171148	TADA3	Nerve_Tibial	eqtl	-0.047936	0.0307282	0.11876
ENSG00000171148	TADA3	Whole_Blood	eqtl	-0.055188	0.036792	0.133614
ENSG00000166337	TAF10	Cells_Cultured_fibroblasts	eqtl	-0.00556836	0.023944	0.816105
ENSG00000064995	TAF11	Thyroid	eqtl	0.0491642	0.0231693	0.0338418
ENSG00000064995	TAF11	Muscle_Skeletal	eqtl	-0.0394415	0.0193012	0.0410051
ENSG00000064995	TAF11	Artery_Aorta	eqtl	0.0216763	0.0133621	0.104756
ENSG00000064995	TAF11	Nerve_Tibial	eqtl	0.0213227	0.0268666	0.427399
ENSG00000064995	TAF11	Adipose_Subcutaneous	eqtl	-0.00632347	0.0206098	0.758982
ENSG00000064995	TAF11	Skin_Not_Sun_Exposed_Suprapubic	eqtl	-0.00901033	0.029367	0.758982
ENSG00000064995	TAF11	Artery_Tibial	eqtl	-0.00377557	0.0214736	0.860432
ENSG00000064995	TAF11	Cells_Cultured_fibroblasts	eqtl	-0.00316967	0.0180275	0.860432
ENSG00000064995	TAF11	Esophagus_Gastroesophageal_Junction	eqtl	-0.00234903	0.0133601	0.860432
ENSG00000064995	TAF11	Esophagus_Mucosa	eqtl	-0.00290758	0.0165369	0.860432
ENSG00000064995	TAF11	Heart_Left_Ventricle	eqtl	-0.00213834	0.0121618	0.860432
ENSG00000064995	TAF11	Skin_Sun_Exposed_Lower_leg	eqtl	-0.00353832	0.0201242	0.860432
ENSG00000064995	TAF11	Testis	eqtl	-0.00357705	0.0203445	0.860432
ENSG00000064995	TAF11	Esophagus_Muscularis	eqtl	-0.00254535	0.0154418	0.869074
ENSG00000064995	TAF11	Pancreas	eqtl	-0.00240752	0.0146056	0.869074
ENSG00000197780	TAF13	Whole_Blood	eqtl	-0.0714259	0.0246514	0.00376227
ENSG00000197780	TAF13	Skin_Sun_Exposed_Lower_leg	eqtl	-0.0484465	0.0173676	0.00527938
ENSG00000197780	TAF13	Skin_Not_Sun_Exposed_Suprapubic	eqtl	-0.0739853	0.0273746	0.00687782
ENSG00000197780	TAF13	Stomach	eqtl	-0.0592037	0.0234348	0.0115266
ENSG00000197780	TAF13	Lung	eqtl	-0.109426	0.0436272	0.0121349
ENSG00000197780	TAF13	Esophagus_Gastroesophageal_Junction	eqtl	-0.0210678	0.0224723	0.348501
ENSG00000197780	TAF13	Esophagus_Mucosa	eqtl	-0.0163213	0.0174094	0.348501
ENSG00000197780	TAF13	Adipose_Subcutaneous	eqtl	-0.0177882	0.0209012	0.394734
ENSG00000197780	TAF13	Pancreas	eqtl	-0.0104388	0.0139184	0.453255
ENSG00000197780	TAF13	Artery_Aorta	eqtl	-0.0140809	0.0288018	0.62492
ENSG00000197780	TAF13	Thyroid	eqtl	-0.0101254	0.0207111	0.62492
ENSG00000197780	TAF13	Artery_Tibial	eqtl	0.00893357	0.0210716	0.671593	0.307627
ENSG00000197780	TAF13	Cells_Cultured_fibroblasts	eqtl	-0.00359847	0.0107092	0.736859	0.154856
ENSG00000197780	TAF13	Esophagus_Muscularis	eqtl	-0.0038442	0.0171549	0.822689	0.178477
ENSG00000270647	TAF15	Esophagus_Gastroesophageal_Junction	eqtl	0.0265099	0.025162	0.292079
ENSG00000270647	TAF15	Esophagus_Muscularis	eqtl	0.0166641	0.0199315	0.403118
ENSG00000143498	TAF1A	Brain_Hypothalamus	eqtl	0.09128	0.00900946	4.00135e-24
ENSG00000143498	TAF1A	Colon_Transverse	eqtl	0.135583	0.0133823	4.00135e-24
ENSG00000143498	TAF1A	Lung	eqtl	0.218639	0.02158	4.00135e-24
ENSG00000143498	TAF1A	Nerve_Tibial	eqtl	0.140501	0.0138676	4.00135e-24
ENSG00000143498	TAF1A	Pituitary	eqtl	0.100312	0.00990096	4.00135e-24
ENSG00000143498	TAF1A	Whole_Blood	eqtl	0.1543	0.0152296	4.00135e-24
ENSG00000143498	TAF1A	Esophagus_Mucosa	eqtl	0.125244	0.0123618	4.00135e-24
ENSG00000143498	TAF1A	Esophagus_Muscularis	eqtl	0.160695	0.0158608	4.00135e-24
ENSG00000143498	TAF1A	Colon_Sigmoid	eqtl	0.149262	0.0158879	5.7361e-21
ENSG00000143498	TAF1A	Skin_Not_Sun_Exposed_Suprapubic	eqtl	0.143759	0.015302	5.7361e-21
ENSG00000143498	TAF1A	Artery_Aorta	eqtl	0.171929	0.0207432	1.14723e-16
ENSG00000143498	TAF1A	Cells_EBV-transformed_lymphocytes	eqtl	0.08725	0.0105267	1.14723e-16
ENSG00000143498	TAF1A	Testis	eqtl	0.126943	0.0153156	1.14723e-16
ENSG00000143498	TAF1A	Cells_Cultured_fibroblasts	eqtl	0.188966	0.0289456	6.65195e-11
ENSG00000143498	TAF1A	Heart_Atrial_Appendage	eqtl	0.0782499	0.012387	2.66563e-10
ENSG00000143498	TAF1A	Breast_Mammary_Tissue	eqtl	0.117881	0.0186606	2.66563e-10
ENSG00000143498	TAF1A	Heart_Left_Ventricle	eqtl	0.0942588	0.0156477	1.70359e-09
ENSG00000143498	TAF1A	Adipose_Visceral_Omentum	eqtl	0.113108	0.0187767	1.70359e-09
ENSG00000143498	TAF1A	Adipose_Subcutaneous	eqtl	0.109744	0.0204855	8.45483e-08
ENSG00000143498	TAF1A	Artery_Tibial	eqtl	-0.0189388	0.0217595	0.384098
ENSG00000143498	TAF1A	Thyroid	eqtl	-0.000633397	0.00824201	0.938743	1.79105e-06
ENSG00000115750	TAF1B	Brain_Cerebellar_Hemisphere	eqtl	0.0158238	0.00881613	0.0726741
ENSG00000115750	TAF1B	Adipose_Subcutaneous	eqtl	0.0105033	0.00679998	0.122439	0.174965
ENSG00000115750	TAF1B	Skin_Sun_Exposed_Lower_leg	eqtl	0.00707424	0.00638272	0.267714	0.635662
ENSG00000115750	TAF1B	Artery_Aorta	eqtl	0.00838737	0.00862035	0.330567
ENSG00000115750	TAF1B	Artery_Coronary	eqtl	0.00717731	0.00737667	0.330567
ENSG00000115750	TAF1B	Esophagus_Gastroesophageal_Junction	eqtl	0.00778875	0.00800511	0.330567
ENSG00000115750	TAF1B	Heart_Atrial_Appendage	eqtl	0.00968984	0.00995901	0.330567
ENSG00000115750	TAF1B	Heart_Left_Ventricle	eqtl	0.0100567	0.0103361	0.330567
ENSG00000115750	TAF1B	Prostate	eqtl	0.00741325	0.00761917	0.330567
ENSG00000115750	TAF1B	Spleen	eqtl	0.00935408	0.00961391	0.330567
ENSG00000115750	TAF1B	Whole_Blood	eqtl	0.010654	0.0109499	0.330567
ENSG00000115750	TAF1B	Artery_Tibial	eqtl	0.00746218	0.00836669	0.372451
ENSG00000115750	TAF1B	Adipose_Visceral_Omentum	eqtl	0.00677786	0.00759942	0.372451
ENSG00000115750	TAF1B	Adrenal_Gland	eqtl	0.00934778	0.0104808	0.372451
ENSG00000115750	TAF1B	Breast_Mammary_Tissue	eqtl	0.00758595	0.00850545	0.372451
ENSG00000115750	TAF1B	Cells_EBV-transformed_lymphocytes	eqtl	0.00493117	0.00552889	0.372451
ENSG00000115750	TAF1B	Colon_Sigmoid	eqtl	0.006321	0.00708719	0.372451
ENSG00000115750	TAF1B	Colon_Transverse	eqtl	0.00645958	0.00724256	0.372451
ENSG00000115750	TAF1B	Esophagus_Muscularis	eqtl	0.00701167	0.00786157	0.372451
ENSG00000115750	TAF1B	Lung	eqtl	0.00613536	0.00687904	0.372451
ENSG00000115750	TAF1B	Minor_Salivary_Gland	eqtl	0.00775937	0.00869991	0.372451
ENSG00000115750	TAF1B	Muscle_Skeletal	eqtl	0.00782233	0.0087705	0.372451
ENSG00000115750	TAF1B	Nerve_Tibial	eqtl	0.00565231	0.00633744	0.372451
ENSG00000115750	TAF1B	Pancreas	eqtl	0.00686395	0.00769594	0.372451
ENSG00000115750	TAF1B	Skin_Not_Sun_Exposed_Suprapubic	eqtl	0.00534924	0.00599763	0.372451
ENSG00000115750	TAF1B	Small_Intestine_Terminal_Ileum	eqtl	0.00954654	0.0107037	0.372451
ENSG00000115750	TAF1B	Stomach	eqtl	0.00671291	0.0075266	0.372451
ENSG00000115750	TAF1B	Thyroid	eqtl	0.0109872	0.012319	0.372451
ENSG00000115750	TAF1B	Vagina	eqtl	0.00715252	0.00801949	0.372451
ENSG00000115750	TAF1B	Pituitary	eqtl	0.00653408	0.0080587	0.417474
ENSG00000115750	TAF1B	Cells_Cultured_fibroblasts	eqtl	0.00563374	0.00703604	0.423307	0.64595
ENSG00000115750	TAF1B	Esophagus_Mucosa	eqtl	0.00471716	0.00632543	0.455821	0.464463
ENSG00000115750	TAF1B	Liver	eqtl	0.00707349	0.00985237	0.472789
ENSG00000103168	TAF1C	Nerve_Tibial	eqtl	0.0126328	0.00710195	0.0752763	0.213596
ENSG00000103168	TAF1C	Brain_Amygdala	eqtl	0.0127555	0.00827991	0.123429
ENSG00000103168	TAF1C	Brain_Substantia_nigra	eqtl	0.0110238	0.00715579	0.123429
ENSG00000103168	TAF1C	Skin_Sun_Exposed_Lower_leg	eqtl	0.0148325	0.0106109	0.162158	0.720409
ENSG00000103168	TAF1C	Uterus	eqtl	0.00732473	0.00525169	0.163095
ENSG00000103168	TAF1C	Adrenal_Gland	eqtl	0.00662507	0.00544728	0.223903
ENSG00000103168	TAF1C	Artery_Aorta	eqtl	0.0086521	0.00711395	0.223903
ENSG00000103168	TAF1C	Artery_Coronary	eqtl	0.0100028	0.00822453	0.223903
ENSG00000103168	TAF1C	Brain_Anterior_cingulate_cortex_BA24	eqtl	0.00684074	0.0056246	0.223903
ENSG00000103168	TAF1C	Brain_Caudate_basal_ganglia	eqtl	0.00798137	0.00656246	0.223903
ENSG00000103168	TAF1C	Brain_Cerebellum	eqtl	0.00578247	0.00475448	0.223903
ENSG00000103168	TAF1C	Brain_Frontal_Cortex_BA9	eqtl	0.00786181	0.00646416	0.223903
ENSG00000103168	TAF1C	Brain_Hippocampus	eqtl	0.00702389	0.0057752	0.223903
ENSG00000103168	TAF1C	Brain_Hypothalamus	eqtl	0.00563378	0.00463222	0.223903
ENSG00000103168	TAF1C	Brain_Nucleus_accumbens_basal_ganglia	eqtl	0.00997973	0.00820556	0.223903
ENSG00000103168	TAF1C	Brain_Putamen_basal_ganglia	eqtl	0.00776609	0.00638545	0.223903
ENSG00000103168	TAF1C	Brain_Spinal_cord_cervical_c-1	eqtl	0.00742773	0.00610724	0.223903
ENSG00000103168	TAF1C	Cells_EBV-transformed_lymphocytes	eqtl	0.00657861	0.00540908	0.223903
ENSG00000103168	TAF1C	Kidney_Cortex	eqtl	0.00676253	0.00556031	0.223903
ENSG00000103168	TAF1C	Liver	eqtl	0.00915611	0.00752836	0.223903
ENSG00000103168	TAF1C	Minor_Salivary_Gland	eqtl	0.00750537	0.00617108	0.223903
ENSG00000103168	TAF1C	Ovary	eqtl	0.00743534	0.0061135	0.223903
ENSG00000103168	TAF1C	Pancreas	eqtl	0.00856311	0.00704078	0.223903
ENSG00000103168	TAF1C	Pituitary	eqtl	0.00884848	0.00727542	0.223903
ENSG00000103168	TAF1C	Prostate	eqtl	0.00802216	0.006596	0.223903
ENSG00000103168	TAF1C	Small_Intestine_Terminal_Ileum	eqtl	0.00813693	0.00669037	0.223903
ENSG00000103168	TAF1C	Testis	eqtl	0.00878364	0.00722211	0.223903
ENSG00000103168	TAF1C	Vagina	eqtl	0.00614037	0.00504875	0.223903
ENSG00000103168	TAF1C	Brain_Cerebellar_Hemisphere	eqtl	0.00572753	0.00476359	0.229226	0.811406
ENSG00000103168	TAF1C	Artery_Tibial	eqtl	0.0100094	0.00852143	0.240147	0.750785
ENSG00000103168	TAF1C	Brain_Cortex	eqtl	0.00603141	0.00523243	0.249035	0.696731
ENSG00000103168	TAF1C	Spleen	eqtl	0.00637002	0.00559496	0.2549	0.667654
ENSG00000103168	TAF1C	Esophagus_Gastroesophageal_Junction	eqtl	0.00707004	0.0063758	0.267479	0.616387
ENSG00000103168	TAF1C	Esophagus_Mucosa	eqtl	0.00936885	0.00845464	0.267805	0.615213
ENSG00000103168	TAF1C	Cells_Cultured_fibroblasts	eqtl	0.00976422	0.00889371	0.272257	0.58948
ENSG00000103168	TAF1C	Colon_Sigmoid	eqtl	0.00740701	0.00677609	0.274346	0.592979
ENSG00000103168	TAF1C	Stomach	eqtl	0.00888932	0.0081565	0.275782	0.588403
ENSG00000103168	TAF1C	Lung	eqtl	0.00650612	0.00599857	0.278093	0.581248
ENSG00000103168	TAF1C	Esophagus_Muscularis	eqtl	0.00754795	0.00696951	0.27881	0.579079
ENSG00000103168	TAF1C	Colon_Transverse	eqtl	0.0072242	0.00667532	0.279152	0.578053
ENSG00000103168	TAF1C	Skin_Not_Sun_Exposed_Suprapubic	eqtl	0.0140558	0.0130774	0.282459	0.568388
ENSG00000103168	TAF1C	Muscle_Skeletal	eqtl	0.00985981	0.00942784	0.295645	0.53395
ENSG00000103168	TAF1C	Adipose_Visceral_Omentum	eqtl	0.00611341	0.00610891	0.316954	0.330934
ENSG00000103168	TAF1C	Heart_Left_Ventricle	eqtl	0.0067291	0.00700764	0.336928	0.22811
ENSG00000103168	TAF1C	Breast_Mammary_Tissue	eqtl	0.00565823	0.00594444	0.341172	0.448444
ENSG00000103168	TAF1C	Adipose_Subcutaneous	eqtl	0.00513308	0.00572391	0.369837	0.410832
ENSG00000103168	TAF1C	Thyroid	eqtl	0.00712167	0.00845461	0.399597	0.589015
ENSG00000103168	TAF1C	Heart_Atrial_Appendage	eqtl	0.00592363	0.00734856	0.420189	0.362036
ENSG00000103168	TAF1C	Whole_Blood	eqtl	-0.000806507	0.0213724	0.969898
ENSG00000166012	TAF1D	Muscle_Skeletal	eqtl	-0.0580154	0.17523	0.740583
ENSG00000064313	TAF2	Thyroid	eqtl	-0.00874984	0.0162192	0.58956
ENSG00000064313	TAF2	Cells_Cultured_fibroblasts	eqtl	0.0189108	0.0350542	0.58956
ENSG00000064313	TAF2	Adrenal_Gland	eqtl	-0.00971522	0.0185196	0.599868
ENSG00000064313	TAF2	Adipose_Visceral_Omentum	eqtl	-0.0153729	0.0303516	0.61251
ENSG00000064313	TAF2	Breast_Mammary_Tissue	eqtl	-0.0122164	0.0241195	0.61251
ENSG00000064313	TAF2	Pituitary	eqtl	-0.00559127	0.0110392	0.61251
ENSG00000064313	TAF2	Adipose_Subcutaneous	eqtl	0.00736214	0.0166617	0.65859
ENSG00000064313	TAF2	Esophagus_Gastroesophageal_Junction	eqtl	0.00724939	0.0164065	0.65859
ENSG00000064313	TAF2	Esophagus_Muscularis	eqtl	0.0119215	0.0269802	0.65859
ENSG00000064313	TAF2	Lung	eqtl	0.011008	0.0249128	0.65859
ENSG00000064313	TAF2	Whole_Blood	eqtl	0.0115953	0.0262419	0.65859
ENSG00000064313	TAF2	Artery_Tibial	eqtl	0.00980675	0.0253822	0.699227
ENSG00000064313	TAF2	Nerve_Tibial	eqtl	0.00790826	0.0204684	0.699227
ENSG00000064313	TAF2	Testis	eqtl	-0.00810599	0.0222164	0.715212
ENSG00000064313	TAF2	Stomach	eqtl	0.00522243	0.0187137	0.780191
ENSG00000130699	TAF4	Brain_Cerebellum	eqtl	-0.00452443	0.00980294	0.644412
ENSG00000141384	TAF4B	Artery_Tibial	eqtl	-0.0235789	0.0159728	0.139893
ENSG00000141384	TAF4B	Artery_Aorta	eqtl	-0.0156319	0.0136469	0.252021
ENSG00000141384	TAF4B	Testis	eqtl	-0.0134023	0.0214437	0.531971
ENSG00000141384	TAF4B	Cells_Cultured_fibroblasts	eqtl	-0.00855894	0.019093	0.653954
ENSG00000106290	TAF6	Artery_Aorta	eqtl	-0.161878	0.0322583	5.21628e-07
ENSG00000106290	TAF6	Thyroid	eqtl	-0.0383706	0.0144869	0.00808143
ENSG00000106290	TAF6	Adrenal_Gland	eqtl	-0.0363648	0.014625	0.0129011
ENSG00000106290	TAF6	Adipose_Visceral_Omentum	eqtl	-0.0383436	0.016307	0.0187054
ENSG00000106290	TAF6	Cells_Cultured_fibroblasts	eqtl	-0.0371358	0.0158557	0.0191753
ENSG00000106290	TAF6	Nerve_Tibial	eqtl	-0.0440919	0.0188258	0.0191753
ENSG00000106290	TAF6	Artery_Tibial	eqtl	-0.0704602	0.0307757	0.0220518
ENSG00000106290	TAF6	Esophagus_Mucosa	eqtl	-0.0437289	0.0202646	0.030936
ENSG00000106290	TAF6	Skin_Sun_Exposed_Lower_leg	eqtl	-0.0514736	0.0238536	0.030936
ENSG00000106290	TAF6	Adipose_Subcutaneous	eqtl	-0.0235449	0.0178941	0.188245
ENSG00000106290	TAF6	Testis	eqtl	-0.018537	0.0140881	0.188245
ENSG00000106290	TAF6	Muscle_Skeletal	eqtl	-0.0339746	0.0364305	0.351035
ENSG00000137413	TAF8	Muscle_Skeletal	eqtl	-0.0239256	0.0290525	0.410207
ENSG00000137413	TAF8	Heart_Left_Ventricle	eqtl	-0.00600691	0.0163825	0.713868
ENSG00000137413	TAF8	Esophagus_Muscularis	eqtl	-0.0028047	0.0184155	0.87895	0.341494
ENSG00000273841	TAF9	Esophagus_Muscularis	eqtl	-0.104608	0.086077	0.22426
ENSG00000273841	TAF9	Lung	eqtl	-0.119898	0.0986592	0.22426
ENSG00000273841	TAF9	Testis	eqtl	0.0270103	0.0312548	0.387479
ENSG00000273841	TAF9	Nerve_Tibial	eqtl	-0.0201174	0.0261526	0.441756
ENSG00000273841	TAF9	Esophagus_Mucosa	eqtl	-0.01669	0.0275748	0.545004
ENSG00000273841	TAF9	Breast_Mammary_Tissue	eqtl	-0.0108542	0.0223115	0.626622
ENSG00000273841	TAF9	Esophagus_Gastroesophageal_Junction	eqtl	-0.00318444	0.00785496	0.68518
ENSG00000273841	TAF9	Whole_Blood	eqtl	-0.0082361	0.0208648	0.693037
ENSG00000273841	TAF9	Artery_Tibial	eqtl	-0.00298392	0.0226778	0.895317
ENSG00000183662	TAFA1	Adipose_Subcutaneous	eqtl	-0.031888	0.0122398	0.00918037
ENSG00000183662	TAFA1	Breast_Mammary_Tissue	eqtl	-0.0233341	0.00914119	0.0106913
ENSG00000183662	TAFA1	Lung	eqtl	-0.0296923	0.0118769	0.0124193
ENSG00000183662	TAFA1	Adipose_Visceral_Omentum	eqtl	-0.0268138	0.0109562	0.0143904
ENSG00000183662	TAFA1	Nerve_Tibial	eqtl	-0.030041	0.0122748	0.0143904
ENSG00000183662	TAFA1	Thyroid	eqtl	-0.0165395	0.00857128	0.0536511	0.111143
ENSG00000183662	TAFA1	Colon_Transverse	eqtl	0.00219898	0.0049716	0.658267
ENSG00000183662	TAFA1	Stomach	eqtl	0.00217266	0.0049121	0.658267
ENSG00000183662	TAFA1	Small_Intestine_Terminal_Ileum	eqtl	0.00208149	0.00479647	0.664316
ENSG00000183662	TAFA1	Whole_Blood	eqtl	-0.00543415	0.0154664	0.725325
ENSG00000183662	TAFA1	Esophagus_Mucosa	eqtl	0.000769315	0.00666739	0.90814
ENSG00000198673	TAFA2	Spleen	eqtl	-0.0252987	0.00912129	0.00554424
ENSG00000198673	TAFA2	Adipose_Subcutaneous	eqtl	0.0163923	0.0129247	0.204693
ENSG00000198673	TAFA2	Adipose_Visceral_Omentum	eqtl	0.0136998	0.0108018	0.204693
ENSG00000198673	TAFA2	Artery_Aorta	eqtl	-0.00630826	0.00614643	0.304737	0.119099
ENSG00000198673	TAFA2	Breast_Mammary_Tissue	eqtl	0.00993566	0.0115468	0.389533
ENSG00000198673	TAFA2	Skin_Not_Sun_Exposed_Suprapubic	eqtl	0.0146096	0.0169787	0.389533
ENSG00000198673	TAFA2	Brain_Putamen_basal_ganglia	eqtl	-0.00462005	0.00852933	0.588048
ENSG00000198673	TAFA2	Skin_Sun_Exposed_Lower_leg	eqtl	0.00599629	0.0129631	0.643674	0.184507
ENSG00000198673	TAFA2	Whole_Blood	eqtl	0.00210473	0.00730516	0.773258	0.0957652
ENSG00000198673	TAFA2	Lung	eqtl	0.0014655	0.00669516	0.826736	0.0936907
ENSG00000184599	TAFA3	Brain_Cerebellar_Hemisphere	eqtl	0.0183656	0.0080055	0.0217837
ENSG00000184599	TAFA3	Brain_Cerebellum	eqtl	0.0185166	0.00807133	0.0217837
ENSG00000184599	TAFA3	Adipose_Visceral_Omentum	eqtl	0.000562016	0.00936693	0.952156
ENSG00000163377	TAFA4	Testis	eqtl	-0.00891239	0.0114588	0.4367
ENSG00000163377	TAFA4	Colon_Sigmoid	eqtl	0.00228048	0.00515587	0.658267
ENSG00000163377	TAFA4	Colon_Transverse	eqtl	0.00329015	0.0074386	0.658267
ENSG00000219438	TAFA5	Liver	eqtl	-0.015258	0.00742998	0.0400172
ENSG00000219438	TAFA5	Adrenal_Gland	eqtl	-0.00473616	0.00635998	0.456465
ENSG00000219438	TAFA5	Muscle_Skeletal	eqtl	-0.00651514	0.0113911	0.567356	0.0355735
ENSG00000219438	TAFA5	Artery_Aorta	eqtl	0.00618818	0.0126239	0.623995
ENSG00000219438	TAFA5	Brain_Spinal_cord_cervical_c-1	eqtl	0.00259161	0.00745089	0.727971
ENSG00000219438	TAFA5	Nerve_Tibial	eqtl	-0.0022393	0.0147154	0.87905
ENSG00000219438	TAFA5	Heart_Atrial_Appendage	eqtl	0.0010918	0.0114639	0.924126
ENSG00000219438	TAFA5	Heart_Left_Ventricle	eqtl	0.00087309	0.00916744	0.924126
ENSG00000219438	TAFA5	Thyroid	eqtl	0.000426772	0.00567483	0.940052	0.810635
ENSG00000164691	TAGAP	Adrenal_Gland	eqtl	-0.0215307	0.00909748	0.0179491
ENSG00000149591	TAGLN	Whole_Blood	eqtl	0.00991706	0.00661137	0.133614
ENSG00000149591	TAGLN	Testis	eqtl	-0.028482	0.0197985	0.150265
15640_54	TAGLN	Blood_Plasma	pqtl	0.0496562	0.0351413	0.157643
ENSG00000149591	TAGLN	Cells_EBV-transformed_lymphocytes	eqtl	0.00625393	0.00584606	0.284724
ENSG00000149591	TAGLN	Stomach	eqtl	0.0329546	0.0308054	0.284724
ENSG00000149591	TAGLN	Pancreas	eqtl	0.00697851	0.00732744	0.340904
ENSG00000149591	TAGLN	Lung	eqtl	0.0135497	0.0259702	0.601852
ENSG00000149591	TAGLN	Brain_Cerebellum	eqtl	-0.00190509	0.0119068	0.872881
11636_33	TAGLN2	Blood_Plasma	pqtl	0.079264	0.0268931	0.00320491
9201_13	TAGLN2	Blood_Plasma	pqtl	0.10576	0.0358829	0.00320491
ENSG00000158710	TAGLN2	Whole_Blood	eqtl	0.0675984	0.0333603	0.0427324
ENSG00000158710	TAGLN2	Nerve_Tibial	eqtl	-0.0644181	0.0328801	0.0500913
ENSG00000144834	TAGLN3	Pancreas	eqtl	0.00271761	0.0152866	0.858898
ENSG00000162367	TAL1	Heart_Left_Ventricle	eqtl	0.0610972	0.0213264	0.00417187
ENSG00000162367	TAL1	Lung	eqtl	0.0638002	0.0226981	0.00494168
ENSG00000162367	TAL1	Esophagus_Mucosa	eqtl	0.0632414	0.0227178	0.00537288
ENSG00000162367	TAL1	Esophagus_Muscularis	eqtl	0.044886	0.0206778	0.0299515
ENSG00000186051	TAL2	Pituitary	eqtl	0.0138008	0.00846447	0.10301
ENSG00000177156	TALDO1	Nerve_Tibial	eqtl	-0.131762	0.0363235	0.000286233
ENSG00000177156	TALDO1	Adipose_Subcutaneous	eqtl	-0.104238	0.0370434	0.00489363
ENSG00000177156	TALDO1	Adipose_Visceral_Omentum	eqtl	-0.092628	0.0329174	0.00489363
ENSG00000177156	TALDO1	Artery_Tibial	eqtl	-0.0444698	0.0378688	0.24027
ENSG00000177156	TALDO1	Testis	eqtl	0.0101477	0.0160226	0.526516
ENSG00000144559	TAMM41	Brain_Nucleus_accumbens_basal_ganglia	eqtl	-0.0278487	0.0139243	0.0455003
ENSG00000144559	TAMM41	Brain_Substantia_nigra	eqtl	-0.0114631	0.00612414	0.061235
ENSG00000144559	TAMM41	Minor_Salivary_Gland	eqtl	-0.0101936	0.00580253	0.0789593
ENSG00000144559	TAMM41	Brain_Cerebellum	eqtl	-0.00632818	0.00383841	0.0992196
ENSG00000144559	TAMM41	Adrenal_Gland	eqtl	-0.00686861	0.00416621	0.0992196
ENSG00000144559	TAMM41	Brain_Caudate_basal_ganglia	eqtl	-0.0132964	0.00806501	0.0992196
ENSG00000144559	TAMM41	Brain_Cortex	eqtl	-0.00782668	0.00474733	0.0992196
ENSG00000144559	TAMM41	Liver	eqtl	-0.00763409	0.00463052	0.0992196
ENSG00000144559	TAMM41	Pancreas	eqtl	-0.0061792	0.00374804	0.0992196
ENSG00000144559	TAMM41	Pituitary	eqtl	-0.00614062	0.00372464	0.0992196
ENSG00000144559	TAMM41	Prostate	eqtl	-0.00685309	0.00415679	0.0992196
ENSG00000144559	TAMM41	Stomach	eqtl	-0.00669263	0.00405947	0.0992196
ENSG00000144559	TAMM41	Brain_Amygdala	eqtl	-0.0117525	0.00737019	0.110803
ENSG00000144559	TAMM41	Brain_Spinal_cord_cervical_c-1	eqtl	-0.00939758	0.0059518	0.114348
ENSG00000144559	TAMM41	Skin_Sun_Exposed_Lower_leg	eqtl	-0.0173571	0.0109928	0.114348
ENSG00000144559	TAMM41	Brain_Anterior_cingulate_cortex_BA24	eqtl	-0.0131358	0.00852674	0.123429
ENSG00000144559	TAMM41	Testis	eqtl	-0.0133757	0.00868245	0.123429
ENSG00000144559	TAMM41	Brain_Hypothalamus	eqtl	-0.0127793	0.00851951	0.133614
ENSG00000144559	TAMM41	Kidney_Cortex	eqtl	-0.0077836	0.00518907	0.133614
ENSG00000144559	TAMM41	Spleen	eqtl	-0.00497287	0.00336724	0.139719	0.197698
ENSG00000144559	TAMM41	Brain_Hippocampus	eqtl	-0.0101856	0.00711069	0.15202
ENSG00000144559	TAMM41	Vagina	eqtl	-0.00691666	0.00492147	0.159901
ENSG00000144559	TAMM41	Esophagus_Gastroesophageal_Junction	eqtl	-0.00603879	0.00450088	0.179696	0.196809
ENSG00000144559	TAMM41	Ovary	eqtl	-0.00812631	0.00613619	0.185395
ENSG00000144559	TAMM41	Uterus	eqtl	-0.00611978	0.00462105	0.185395
ENSG00000144559	TAMM41	Thyroid	eqtl	-0.00458384	0.00349367	0.189505	0.271392
ENSG00000144559	TAMM41	Small_Intestine_Terminal_Ileum	eqtl	-0.00542882	0.00417843	0.193858	0.0973295
ENSG00000144559	TAMM41	Breast_Mammary_Tissue	eqtl	-0.00705955	0.00544116	0.194481	0.200375
ENSG00000144559	TAMM41	Colon_Sigmoid	eqtl	-0.0054315	0.00420606	0.196582	0.126172
ENSG00000144559	TAMM41	Esophagus_Mucosa	eqtl	-0.00701806	0.00570404	0.21856	0.112477
ENSG00000144559	TAMM41	Nerve_Tibial	eqtl	-0.00594682	0.00484452	0.219621	0.151647
ENSG00000144559	TAMM41	Brain_Cerebellar_Hemisphere	eqtl	-0.00500557	0.00416542	0.229481	0.154411
ENSG00000144559	TAMM41	Artery_Aorta	eqtl	-0.00562878	0.0049382	0.254351	0.154858
ENSG00000144559	TAMM41	Colon_Transverse	eqtl	-0.00415789	0.00395769	0.293449	0.262591
ENSG00000144559	TAMM41	Skin_Not_Sun_Exposed_Suprapubic	eqtl	-0.00896732	0.00857187	0.295499	0.169902
ENSG00000144559	TAMM41	Esophagus_Muscularis	eqtl	-0.00408357	0.00406017	0.31453	0.206706
ENSG00000144559	TAMM41	Adipose_Subcutaneous	eqtl	-0.00556969	0.00571623	0.329875	0.0961269
ENSG00000144559	TAMM41	Cells_EBV-transformed_lymphocytes	eqtl	0.00411501	0.00422931	0.330567
ENSG00000144559	TAMM41	Adipose_Visceral_Omentum	eqtl	-0.00642917	0.00683077	0.346599	0.0773034
ENSG00000144559	TAMM41	Lung	eqtl	-0.00799082	0.00888293	0.368349	0.141099
ENSG00000144559	TAMM41	Muscle_Skeletal	eqtl	0.00791472	0.00915139	0.387113
ENSG00000144559	TAMM41	Artery_Tibial	eqtl	-0.00500397	0.00618168	0.418237	0.19183
ENSG00000144559	TAMM41	Artery_Coronary	eqtl	-0.00401002	0.00507274	0.429233	0.108779
ENSG00000144559	TAMM41	Heart_Atrial_Appendage	eqtl	-0.00395315	0.0059272	0.504803	0.111461
ENSG00000144559	TAMM41	Brain_Frontal_Cortex_BA9	eqtl	-0.00378001	0.00568434	0.50606	0.107099
ENSG00000144559	TAMM41	Cells_Cultured_fibroblasts	eqtl	-0.00444225	0.00768467	0.563219	0.0613679
ENSG00000144559	TAMM41	Whole_Blood	eqtl	-0.00622894	0.0117277	0.595329	0.0594706
ENSG00000144559	TAMM41	Heart_Left_Ventricle	eqtl	0.000605359	0.00623742	0.922684	0.122246
ENSG00000115183	TANC1	Esophagus_Muscularis	eqtl	-0.0541885	0.0279498	0.0525287
ENSG00000115183	TANC1	Skin_Sun_Exposed_Lower_leg	eqtl	0.0493673	0.0274263	0.0718606
ENSG00000115183	TANC1	Brain_Cerebellar_Hemisphere	eqtl	0.00898019	0.00673514	0.182422
ENSG00000115183	TANC1	Brain_Cerebellum	eqtl	0.00367901	0.00517899	0.477474	0.202615
ENSG00000115183	TANC1	Nerve_Tibial	eqtl	0.0105999	0.0184517	0.565651
ENSG00000115183	TANC1	Artery_Aorta	eqtl	-0.00649159	0.023648	0.783693
ENSG00000115183	TANC1	Cells_Cultured_fibroblasts	eqtl	-0.00508025	0.0185066	0.783693
ENSG00000115183	TANC1	Artery_Tibial	eqtl	-0.00104931	0.0209862	0.960122
ENSG00000115183	TANC1	Testis	eqtl	-0.00097778	0.0195556	0.960122
ENSG00000115183	TANC1	Thyroid	eqtl	-0.0007043	0.028172	0.980055
ENSG00000170921	TANC2	Cells_Cultured_fibroblasts	eqtl	-0.0498206	0.0240972	0.0386885
ENSG00000170921	TANC2	Whole_Blood	eqtl	-0.0228703	0.0231508	0.32321	0.37963
ENSG00000170921	TANC2	Spleen	eqtl	-0.0062763	0.0108409	0.562625
ENSG00000170921	TANC2	Artery_Tibial	eqtl	0.00570151	0.0183263	0.755716
ENSG00000170921	TANC2	Muscle_Skeletal	eqtl	0.00477336	0.0210028	0.820212
ENSG00000170921	TANC2	Brain_Cerebellum	eqtl	-0.000480362	0.010568	0.963745
ENSG00000183597	TANGO2	Thyroid	eqtl	-0.0192268	0.0112919	0.0886237
ENSG00000183597	TANGO2	Esophagus_Gastroesophageal_Junction	eqtl	0.00642784	0.00753084	0.393362
ENSG00000183597	TANGO2	Brain_Cerebellar_Hemisphere	eqtl	0.00308861	0.00952322	0.745693
ENSG00000183597	TANGO2	Brain_Cerebellum	eqtl	0.00307301	0.0094751	0.745693
ENSG00000183597	TANGO2	Pituitary	eqtl	0.0033569	0.0115966	0.772219
ENSG00000183597	TANGO2	Whole_Blood	eqtl	-0.000791417	0.00618874	0.898244	0.989428
ENSG00000183597	TANGO2	Spleen	eqtl	-0.00081419	0.0150625	0.956892
ENSG00000103047	TANGO6	Muscle_Skeletal	eqtl	-0.0568643	0.037007	0.124395
ENSG00000103047	TANGO6	Whole_Blood	eqtl	-0.0120205	0.0336573	0.720985
ENSG00000136560	TANK	Adrenal_Gland	eqtl	-0.0270447	0.0129213	0.0363471
ENSG00000136560	TANK	Muscle_Skeletal	eqtl	0.00417064	0.0226406	0.853848
ENSG00000160551	TAOK1	Skin_Sun_Exposed_Lower_leg	eqtl	0.0527576	0.0284079	0.0632908
ENSG00000160551	TAOK1	Skin_Not_Sun_Exposed_Suprapubic	eqtl	0.0391885	0.0236136	0.0970001
ENSG00000160551	TAOK1	Nerve_Tibial	eqtl	-0.0142757	0.0249824	0.567709
ENSG00000149930	TAOK2	Colon_Sigmoid	eqtl	-0.0240539	0.00913366	0.00844998
ENSG00000149930	TAOK2	Testis	eqtl	-0.0487905	0.0285741	0.0877273
12378_71	TAPBP	Blood_Plasma	pqtl	-0.0187234	0.00808511	0.0205698
ENSG00000231925	TAPBP	Nerve_Tibial	eqtl	0.0211354	0.0104135	0.042396	0.504939
ENSG00000231925	TAPBP	Esophagus_Gastroesophageal_Junction	eqtl	0.0209577	0.0145638	0.150144
ENSG00000231925	TAPBP	Heart_Atrial_Appendage	eqtl	0.0180268	0.0125271	0.150144
ENSG00000231925	TAPBP	Heart_Left_Ventricle	eqtl	0.0253597	0.0176228	0.150144
ENSG00000231925	TAPBP	Muscle_Skeletal	eqtl	0.0191419	0.013302	0.150144
ENSG00000231925	TAPBP	Adipose_Visceral_Omentum	eqtl	0.0274022	0.0190422	0.150144
ENSG00000231925	TAPBP	Cells_Cultured_fibroblasts	eqtl	0.0229116	0.0159216	0.150144
ENSG00000231925	TAPBP	Esophagus_Muscularis	eqtl	0.0230119	0.0159913	0.150144
ENSG00000231925	TAPBP	Skin_Sun_Exposed_Lower_leg	eqtl	-0.0318292	0.0228209	0.163095
ENSG00000231925	TAPBP	Esophagus_Mucosa	eqtl	0.02765	0.0204454	0.176252	0.471722
ENSG00000231925	TAPBP	Adipose_Subcutaneous	eqtl	0.0204854	0.0169985	0.228154
ENSG00000231925	TAPBP	Lung	eqtl	0.0321152	0.0266488	0.228154
ENSG00000231925	TAPBP	Artery_Coronary	eqtl	-0.00987045	0.00937693	0.29251
ENSG00000231925	TAPBP	Breast_Mammary_Tissue	eqtl	0.0171334	0.0197694	0.386125
ENSG00000231925	TAPBP	Colon_Sigmoid	eqtl	0.0121431	0.0140113	0.386125
ENSG00000231925	TAPBP	Skin_Not_Sun_Exposed_Suprapubic	eqtl	0.0177555	0.0204871	0.386125
ENSG00000231925	TAPBP	Thyroid	eqtl	0.0129395	0.0149302	0.386125
ENSG00000231925	TAPBP	Brain_Nucleus_accumbens_basal_ganglia	eqtl	0.0236027	0.0273051	0.387364
ENSG00000231925	TAPBP	Artery_Tibial	eqtl	-0.0100491	0.0126478	0.426883	0.0179064
ENSG00000231925	TAPBP	Artery_Aorta	eqtl	-0.00543107	0.0101007	0.590789	0.00702278
ENSG00000231925	TAPBP	Whole_Blood	eqtl	0.00434177	0.0111555	0.697124	0.0271016
ENSG00000139192	TAPBPL	Whole_Blood	eqtl	-0.0116379	0.00695837	0.0944249	0.210503
ENSG00000139192	TAPBPL	Cells_Cultured_fibroblasts	eqtl	-0.00949557	0.0066064	0.150625	0.802423
ENSG00000139192	TAPBPL	Brain_Cerebellar_Hemisphere	eqtl	-0.00886379	0.0062202	0.154157
ENSG00000139192	TAPBPL	Brain_Hypothalamus	eqtl	-0.00727497	0.00510524	0.154157
ENSG00000139192	TAPBPL	Testis	eqtl	-0.0215366	0.0151134	0.154157
ENSG00000139192	TAPBPL	Brain_Anterior_cingulate_cortex_BA24	eqtl	-0.0106102	0.0076629	0.16617
ENSG00000139192	TAPBPL	Small_Intestine_Terminal_Ileum	eqtl	-0.00978747	0.00706873	0.16617
ENSG00000139192	TAPBPL	Adipose_Subcutaneous	eqtl	-0.00785043	0.00581514	0.177016
ENSG00000139192	TAPBPL	Adipose_Visceral_Omentum	eqtl	-0.00710819	0.00526533	0.177016
ENSG00000139192	TAPBPL	Adrenal_Gland	eqtl	-0.00568333	0.00420987	0.177016
ENSG00000139192	TAPBPL	Artery_Aorta	eqtl	-0.0051212	0.00379348	0.177016
ENSG00000139192	TAPBPL	Artery_Coronary	eqtl	-0.00598515	0.00443344	0.177016
ENSG00000139192	TAPBPL	Artery_Tibial	eqtl	-0.0062565	0.00463444	0.177016
ENSG00000139192	TAPBPL	Brain_Caudate_basal_ganglia	eqtl	-0.00732898	0.00542887	0.177016
ENSG00000139192	TAPBPL	Brain_Cerebellum	eqtl	-0.0102028	0.00755759	0.177016
ENSG00000139192	TAPBPL	Brain_Cortex	eqtl	-0.0105523	0.00781648	0.177016
ENSG00000139192	TAPBPL	Brain_Frontal_Cortex_BA9	eqtl	-0.0125294	0.00928104	0.177016
ENSG00000139192	TAPBPL	Brain_Hippocampus	eqtl	-0.00917422	0.00679572	0.177016
ENSG00000139192	TAPBPL	Brain_Nucleus_accumbens_basal_ganglia	eqtl	-0.0115948	0.0085887	0.177016
ENSG00000139192	TAPBPL	Brain_Putamen_basal_ganglia	eqtl	-0.00981019	0.00726681	0.177016
ENSG00000139192	TAPBPL	Brain_Spinal_cord_cervical_c-1	eqtl	-0.00817907	0.00605857	0.177016
ENSG00000139192	TAPBPL	Brain_Substantia_nigra	eqtl	-0.0105101	0.00778525	0.177016
ENSG00000139192	TAPBPL	Breast_Mammary_Tissue	eqtl	-0.00871086	0.00645249	0.177016
ENSG00000139192	TAPBPL	Cells_EBV-transformed_lymphocytes	eqtl	-0.00469921	0.00348089	0.177016
ENSG00000139192	TAPBPL	Colon_Sigmoid	eqtl	-0.00646587	0.00478954	0.177016
ENSG00000139192	TAPBPL	Colon_Transverse	eqtl	-0.0105051	0.00778156	0.177016
ENSG00000139192	TAPBPL	Esophagus_Gastroesophageal_Junction	eqtl	-0.00590808	0.00437636	0.177016
ENSG00000139192	TAPBPL	Esophagus_Mucosa	eqtl	-0.0079761	0.00590822	0.177016
ENSG00000139192	TAPBPL	Esophagus_Muscularis	eqtl	-0.00576088	0.00426732	0.177016
ENSG00000139192	TAPBPL	Heart_Atrial_Appendage	eqtl	-0.00564389	0.00418066	0.177016
ENSG00000139192	TAPBPL	Heart_Left_Ventricle	eqtl	-0.00626736	0.00464249	0.177016
ENSG00000139192	TAPBPL	Liver	eqtl	-0.00821174	0.00608277	0.177016
ENSG00000139192	TAPBPL	Lung	eqtl	-0.00599311	0.00443934	0.177016
ENSG00000139192	TAPBPL	Minor_Salivary_Gland	eqtl	-0.00927459	0.00687007	0.177016
ENSG00000139192	TAPBPL	Muscle_Skeletal	eqtl	-0.00890707	0.00659783	0.177016
ENSG00000139192	TAPBPL	Nerve_Tibial	eqtl	-0.00738111	0.00546749	0.177016
ENSG00000139192	TAPBPL	Ovary	eqtl	-0.00669215	0.00495715	0.177016
ENSG00000139192	TAPBPL	Pancreas	eqtl	-0.00682593	0.00505624	0.177016
ENSG00000139192	TAPBPL	Pituitary	eqtl	-0.0066543	0.00492911	0.177016
ENSG00000139192	TAPBPL	Prostate	eqtl	-0.00739537	0.00547805	0.177016
ENSG00000139192	TAPBPL	Skin_Not_Sun_Exposed_Suprapubic	eqtl	-0.0122172	0.00904979	0.177016
ENSG00000139192	TAPBPL	Skin_Sun_Exposed_Lower_leg	eqtl	-0.0109742	0.00812902	0.177016
ENSG00000139192	TAPBPL	Spleen	eqtl	-0.00571738	0.0042351	0.177016
ENSG00000139192	TAPBPL	Stomach	eqtl	-0.00703266	0.00520938	0.177016
ENSG00000139192	TAPBPL	Thyroid	eqtl	-0.00706278	0.00523169	0.177016
ENSG00000139192	TAPBPL	Uterus	eqtl	-0.00524414	0.00388455	0.177016
6364_7	TAPBPL	Blood_Plasma	pqtl	-0.00415417	0.00315409	0.187814
ENSG00000139192	TAPBPL	Brain_Amygdala	eqtl	-0.00852291	0.00655609	0.193601
ENSG00000139192	TAPBPL	Kidney_Cortex	eqtl	-0.00566759	0.00435969	0.193601
ENSG00000139192	TAPBPL	Vagina	eqtl	-0.00722789	0.0061514	0.239995
ENSG00000169762	TAPT1	Thyroid	eqtl	-0.0418397	0.02373	0.0778739
ENSG00000169762	TAPT1	Testis	eqtl	-0.0214256	0.0129998	0.0993223
ENSG00000169762	TAPT1	Adrenal_Gland	eqtl	0.0481838	0.0324053	0.137038
ENSG00000169762	TAPT1	Esophagus_Gastroesophageal_Junction	eqtl	-0.0147162	0.0197749	0.456764
ENSG00000169762	TAPT1	Artery_Aorta	eqtl	-0.00247886	0.0136337	0.855725
ENSG00000169762	TAPT1	Artery_Tibial	eqtl	-0.0044272	0.0243496	0.855725
ENSG00000169762	TAPT1	Whole_Blood	eqtl	-0.00140447	0.0234079	0.952156
ENSG00000059588	TARBP1	Skin_Sun_Exposed_Lower_leg	eqtl	0.0346268	0.0322872	0.283512
ENSG00000059588	TARBP1	Whole_Blood	eqtl	-0.0302857	0.031127	0.330567
ENSG00000059588	TARBP1	Testis	eqtl	-0.0105208	0.0129757	0.417474
ENSG00000059588	TARBP1	Muscle_Skeletal	eqtl	-0.0272782	0.0396774	0.491768
ENSG00000059588	TARBP1	Artery_Tibial	eqtl	0.0157032	0.0340985	0.645138
ENSG00000139546	TARBP2	Prostate	eqtl	-0.0668925	0.0216417	0.00199545
ENSG00000139546	TARBP2	Adipose_Visceral_Omentum	eqtl	0.0403904	0.102918	0.694724
ENSG00000139546	TARBP2	Breast_Mammary_Tissue	eqtl	0.0495106	0.126157	0.694724
ENSG00000139546	TARBP2	Spleen	eqtl	0.0281693	0.0717775	0.694724
ENSG00000139546	TARBP2	Cells_Cultured_fibroblasts	eqtl	-0.0905629	0.34114	0.790646
ENSG00000139546	TARBP2	Nerve_Tibial	eqtl	-0.050219	0.189169	0.790646
ENSG00000139546	TARBP2	Skin_Sun_Exposed_Lower_leg	eqtl	-0.0561197	0.211397	0.790646
ENSG00000248385	TARM1	Lung	eqtl	0.00697912	0.0446484	0.875787
ENSG00000248385	TARM1	Whole_Blood	eqtl	0.000663098	0.0237428	0.977719	0.87087
ENSG00000113407	TARS1	Heart_Atrial_Appendage	eqtl	-0.0400859	0.0188057	0.0330415
ENSG00000113407	TARS1	Testis	eqtl	-0.0380002	0.0180501	0.0352684
ENSG00000113407	TARS1	Nerve_Tibial	eqtl	0.0382084	0.0208577	0.0669725
ENSG00000113407	TARS1	Skin_Sun_Exposed_Lower_leg	eqtl	0.0375021	0.0204722	0.0669725
ENSG00000113407	TARS1	Skin_Not_Sun_Exposed_Suprapubic	eqtl	0.0271886	0.0167185	0.103894
ENSG00000113407	TARS1	Muscle_Skeletal	eqtl	-0.0207996	0.0129102	0.107159	0.469807
ENSG00000113407	TARS1	Cells_Cultured_fibroblasts	eqtl	-0.0442133	0.031502	0.160465
ENSG00000113407	TARS1	Adrenal_Gland	eqtl	-0.0205188	0.0159126	0.197233
ENSG00000113407	TARS1	Adipose_Subcutaneous	eqtl	-0.0232334	0.0181594	0.200752
ENSG00000113407	TARS1	Esophagus_Muscularis	eqtl	-0.0604637	0.047259	0.200752
ENSG00000113407	TARS1	Whole_Blood	eqtl	-0.051584	0.0403185	0.200752
ENSG00000143374	TARS2	Artery_Tibial	eqtl	0.0822587	0.0244807	0.000779021	0.0684065
ENSG00000143374	TARS2	Adipose_Subcutaneous	eqtl	-0.0441956	0.0156922	0.0048565	0.995467
ENSG00000143374	TARS2	Skin_Not_Sun_Exposed_Suprapubic	eqtl	-0.0391202	0.0142939	0.00620321
ENSG00000143374	TARS2	Skin_Sun_Exposed_Lower_leg	eqtl	-0.0449165	0.0164118	0.00620321
ENSG00000143374	TARS2	Adipose_Visceral_Omentum	eqtl	-0.0458524	0.0217799	0.0352684
ENSG00000143374	TARS2	Muscle_Skeletal	eqtl	-0.0360657	0.0225411	0.109599
ENSG00000143374	TARS2	Heart_Left_Ventricle	eqtl	-0.0443988	0.0283861	0.117793
ENSG00000143374	TARS2	Cells_Cultured_fibroblasts	eqtl	-0.0419794	0.0291482	0.14981	0.866876
ENSG00000143374	TARS2	Nerve_Tibial	eqtl	-0.027608	0.0210003	0.188628	0.756438
ENSG00000143374	TARS2	Colon_Transverse	eqtl	-0.112532	0.0990859	0.256082
ENSG00000143374	TARS2	Esophagus_Gastroesophageal_Junction	eqtl	-0.101148	0.0933674	0.27866
ENSG00000143374	TARS2	Esophagus_Muscularis	eqtl	-0.0962463	0.0888427	0.27866
ENSG00000143374	TARS2	Breast_Mammary_Tissue	eqtl	-0.0170866	0.0158945	0.282375
ENSG00000143374	TARS2	Esophagus_Mucosa	eqtl	-0.0841659	0.0788617	0.285855
ENSG00000143374	TARS2	Artery_Aorta	eqtl	-0.0401214	0.0622095	0.518966
ENSG00000143374	TARS2	Thyroid	eqtl	-0.0698824	0.111583	0.531131
ENSG00000143374	TARS2	Brain_Cerebellum	eqtl	-0.0118442	0.0409412	0.772354
ENSG00000143374	TARS2	Brain_Frontal_Cortex_BA9	eqtl	-0.0023395	0.011405	0.837472
ENSG00000185418	TARS3	Cells_Cultured_fibroblasts	eqtl	0.0298833	0.00923667	0.00121517
ENSG00000185418	TARS3	Thyroid	eqtl	0.0277031	0.0104182	0.00783518
ENSG00000185418	TARS3	Artery_Aorta	eqtl	0.0329627	0.0125433	0.0085912
ENSG00000185418	TARS3	Brain_Cerebellar_Hemisphere	eqtl	0.0179779	0.00690062	0.00918037
ENSG00000185418	TARS3	Esophagus_Gastroesophageal_Junction	eqtl	0.0466552	0.0179081	0.00918037
ENSG00000185418	TARS3	Esophagus_Muscularis	eqtl	0.040309	0.0154721	0.00918037
ENSG00000185418	TARS3	Ovary	eqtl	0.039175	0.0150369	0.00918037
ENSG00000185418	TARS3	Brain_Cerebellum	eqtl	0.0156493	0.00600679	0.00918037
ENSG00000185418	TARS3	Muscle_Skeletal	eqtl	-0.0579408	0.0263889	0.0281168
ENSG00000185418	TARS3	Testis	eqtl	0.0272839	0.0125283	0.0294226
ENSG00000185418	TARS3	Esophagus_Mucosa	eqtl	0.0232205	0.0129761	0.0735386
ENSG00000185418	TARS3	Skin_Not_Sun_Exposed_Suprapubic	eqtl	0.0263151	0.0147055	0.0735386
ENSG00000185418	TARS3	Nerve_Tibial	eqtl	0.0114047	0.00658455	0.0832653	0.820889
ENSG00000185418	TARS3	Pituitary	eqtl	0.014637	0.00942722	0.120511
ENSG00000185418	TARS3	Artery_Tibial	eqtl	0.00485664	0.00323776	0.133614
ENSG00000173662	TAS1R1	Skin_Sun_Exposed_Lower_leg	eqtl	-0.0160119	0.0150111	0.286122
ENSG00000173662	TAS1R1	Skin_Not_Sun_Exposed_Suprapubic	eqtl	-0.00455894	0.0109415	0.676922
ENSG00000179002	TAS1R2	Skin_Sun_Exposed_Lower_leg	eqtl	0.0041814	0.0181194	0.817494
ENSG00000169962	TAS1R3	Thyroid	eqtl	0.01693	0.019557	0.38667
ENSG00000169962	TAS1R3	Spleen	eqtl	0.0099937	0.0205931	0.627468
ENSG00000169962	TAS1R3	Whole_Blood	eqtl	-0.00101487	0.0182677	0.955696
ENSG00000169962	TAS1R3	Brain_Cerebellum	eqtl	-0.000425761	0.0102183	0.966764
ENSG00000169777	TAS2R1	Testis	eqtl	0.0407478	0.0133653	0.00229772
ENSG00000121318	TAS2R10	Spleen	eqtl	0.0235407	0.00731938	0.00129893
ENSG00000121318	TAS2R10	Nerve_Tibial	eqtl	0.0195407	0.0061879	0.00158913
ENSG00000121318	TAS2R10	Thyroid	eqtl	0.0234531	0.00768956	0.00228841
ENSG00000121318	TAS2R10	Adipose_Subcutaneous	eqtl	0.0233158	0.00820371	0.00448167
ENSG00000121318	TAS2R10	Cells_Cultured_fibroblasts	eqtl	0.0270181	0.00950637	0.00448167
ENSG00000121318	TAS2R10	Lung	eqtl	0.0262447	0.00923424	0.00448167
ENSG00000121318	TAS2R10	Breast_Mammary_Tissue	eqtl	0.0306065	0.010769	0.00448167
ENSG00000121318	TAS2R10	Colon_Transverse	eqtl	0.0232078	0.0081657	0.00448167
ENSG00000121318	TAS2R10	Esophagus_Gastroesophageal_Junction	eqtl	0.0244391	0.00859896	0.00448167
ENSG00000121318	TAS2R10	Esophagus_Muscularis	eqtl	0.0303849	0.010691	0.00448167
ENSG00000121318	TAS2R10	Skin_Sun_Exposed_Lower_leg	eqtl	0.0360425	0.0126816	0.00448167
ENSG00000121318	TAS2R10	Stomach	eqtl	0.0170655	0.00784621	0.0296301
ENSG00000121318	TAS2R10	Skin_Not_Sun_Exposed_Suprapubic	eqtl	0.0266529	0.0141771	0.0601081
ENSG00000121318	TAS2R10	Adipose_Visceral_Omentum	eqtl	0.0165579	0.0134338	0.217741
ENSG00000121318	TAS2R10	Adrenal_Gland	eqtl	0.00155253	0.0093152	0.867632
ENSG00000212128	TAS2R13	Esophagus_Muscularis	eqtl	0.0311404	0.00952227	0.00107445
ENSG00000212128	TAS2R13	Skin_Not_Sun_Exposed_Suprapubic	eqtl	0.0315913	0.0098225	0.00129893
ENSG00000212128	TAS2R13	Adipose_Subcutaneous	eqtl	0.0350618	0.0110111	0.00145149
ENSG00000212128	TAS2R13	Skin_Sun_Exposed_Lower_leg	eqtl	0.0299532	0.0094068	0.00145149
ENSG00000212128	TAS2R13	Nerve_Tibial	eqtl	0.025861	0.0081893	0.00158913
ENSG00000212128	TAS2R13	Thyroid	eqtl	0.0284792	0.0108221	0.00849891
ENSG00000212127	TAS2R14	Esophagus_Mucosa	eqtl	0.023374	0.00716469	0.00110476	0.66708
ENSG00000212127	TAS2R14	Heart_Left_Ventricle	eqtl	0.0283548	0.00897902	0.00158913
ENSG00000212127	TAS2R14	Pancreas	eqtl	0.0162525	0.00514664	0.00158913
ENSG00000212127	TAS2R14	Brain_Caudate_basal_ganglia	eqtl	0.0221561	0.00706702	0.00171775
ENSG00000212127	TAS2R14	Pituitary	eqtl	0.0227806	0.0073937	0.0020625
ENSG00000212127	TAS2R14	Artery_Coronary	eqtl	0.0273348	0.00895034	0.00225771
ENSG00000212127	TAS2R14	Thyroid	eqtl	0.0264579	0.00867472	0.00228841
ENSG00000212127	TAS2R14	Heart_Atrial_Appendage	eqtl	0.0259753	0.00913947	0.00448167
ENSG00000212127	TAS2R14	Adipose_Subcutaneous	eqtl	0.0182489	0.0064209	0.00448167
ENSG00000212127	TAS2R14	Minor_Salivary_Gland	eqtl	0.0179969	0.00633226	0.00448167
ENSG00000212127	TAS2R14	Muscle_Skeletal	eqtl	0.0159497	0.00600322	0.00788735	0.718403
ENSG00000212127	TAS2R14	Brain_Cerebellum	eqtl	0.010522	0.00397893	0.00818297	0.658038
ENSG00000212127	TAS2R14	Artery_Aorta	eqtl	0.0236027	0.00896901	0.00849891
ENSG00000212127	TAS2R14	Brain_Cortex	eqtl	0.0218219	0.00829231	0.00849891
ENSG00000212127	TAS2R14	Breast_Mammary_Tissue	eqtl	0.0196188	0.00745513	0.00849891
ENSG00000212127	TAS2R14	Esophagus_Gastroesophageal_Junction	eqtl	0.0201766	0.00766712	0.00849891
ENSG00000212127	TAS2R14	Lung	eqtl	0.0170334	0.00647269	0.00849891
ENSG00000212127	TAS2R14	Skin_Not_Sun_Exposed_Suprapubic	eqtl	0.0167152	0.00635176	0.00849891
ENSG00000212127	TAS2R14	Stomach	eqtl	0.0168183	0.00639096	0.00849891
ENSG00000212127	TAS2R14	Uterus	eqtl	0.0185426	0.0070462	0.00849891
ENSG00000212127	TAS2R14	Whole_Blood	eqtl	0.0359913	0.0136767	0.00849891
ENSG00000212127	TAS2R14	Cells_Cultured_fibroblasts	eqtl	0.0248587	0.00944632	0.00849891
ENSG00000212127	TAS2R14	Colon_Transverse	eqtl	0.016147	0.00613584	0.00849891
ENSG00000212127	TAS2R14	Liver	eqtl	0.0209251	0.00795154	0.00849891
ENSG00000212127	TAS2R14	Nerve_Tibial	eqtl	0.0137724	0.00523352	0.00849891
ENSG00000212127	TAS2R14	Ovary	eqtl	0.0166155	0.00631391	0.00849891
ENSG00000212127	TAS2R14	Prostate	eqtl	0.0122948	0.00467202	0.00849891
ENSG00000212127	TAS2R14	Skin_Sun_Exposed_Lower_leg	eqtl	0.0160731	0.00610777	0.00849891
ENSG00000212127	TAS2R14	Small_Intestine_Terminal_Ileum	eqtl	0.0194794	0.00740217	0.00849891
ENSG00000212127	TAS2R14	Spleen	eqtl	0.0186895	0.00710202	0.00849891
ENSG00000212127	TAS2R14	Vagina	eqtl	0.0201375	0.00765223	0.00849891
ENSG00000212127	TAS2R14	Brain_Cerebellar_Hemisphere	eqtl	0.010463	0.00423898	0.0135768	0.348978
ENSG00000212127	TAS2R14	Brain_Hypothalamus	eqtl	0.0194355	0.0085167	0.0224863
ENSG00000212127	TAS2R14	Adrenal_Gland	eqtl	0.0281704	0.0137331	0.0402395
ENSG00000212127	TAS2R14	Esophagus_Muscularis	eqtl	0.0119405	0.00582893	0.0405119	0.0565453
ENSG00000212127	TAS2R14	Colon_Sigmoid	eqtl	0.0149216	0.00766882	0.0516853	0.25264
ENSG00000212127	TAS2R14	Adipose_Visceral_Omentum	eqtl	0.012657	0.008438	0.133614
ENSG00000212127	TAS2R14	Artery_Tibial	eqtl	0.015122	0.0101128	0.134828	0.110968
ENSG00000212127	TAS2R14	Brain_Frontal_Cortex_BA9	eqtl	0.0123379	0.00855692	0.149342
ENSG00000212127	TAS2R14	Brain_Hippocampus	eqtl	0.0135412	0.00980568	0.167294
ENSG00000212127	TAS2R14	Brain_Nucleus_accumbens_basal_ganglia	eqtl	0.00941067	0.00681462	0.167294
ENSG00000212127	TAS2R14	Brain_Putamen_basal_ganglia	eqtl	0.010239	0.00741446	0.167294
ENSG00000212127	TAS2R14	Brain_Amygdala	eqtl	0.00756051	0.00784052	0.334903
ENSG00000212127	TAS2R14	Testis	eqtl	0.00735757	0.00792354	0.353111
ENSG00000212124	TAS2R19	Nerve_Tibial	eqtl	0.0275681	0.013784	0.0455003
ENSG00000212124	TAS2R19	Testis	eqtl	0.0165214	0.00870724	0.0577704
ENSG00000212124	TAS2R19	Brain_Cerebellar_Hemisphere	eqtl	0.0159171	0.0246458	0.518387
ENSG00000212124	TAS2R19	Cells_Cultured_fibroblasts	eqtl	0.00490214	0.0151149	0.745693
ENSG00000212124	TAS2R19	Skin_Sun_Exposed_Lower_leg	eqtl	0.00376718	0.0116155	0.745693
ENSG00000212124	TAS2R19	Brain_Cerebellum	eqtl	0.00221619	0.00819992	0.786952
ENSG00000255837	TAS2R20	Small_Intestine_Terminal_Ileum	eqtl	0.0231399	0.00720752	0.00132492
ENSG00000255837	TAS2R20	Artery_Coronary	eqtl	0.035283	0.0110806	0.00145149
ENSG00000255837	TAS2R20	Heart_Left_Ventricle	eqtl	0.029912	0.00939385	0.00145149
ENSG00000255837	TAS2R20	Stomach	eqtl	0.0207464	0.00651538	0.00145149
ENSG00000255837	TAS2R20	Whole_Blood	eqtl	0.0357091	0.0112144	0.00145149
ENSG00000255837	TAS2R20	Prostate	eqtl	0.0178274	0.00564534	0.00158913
ENSG00000255837	TAS2R20	Adipose_Visceral_Omentum	eqtl	0.030774	0.00974509	0.00158913
ENSG00000255837	TAS2R20	Brain_Cerebellum	eqtl	0.024768	0.0078432	0.00158913
ENSG00000255837	TAS2R20	Brain_Hippocampus	eqtl	0.0265114	0.00839529	0.00158913
ENSG00000255837	TAS2R20	Esophagus_Gastroesophageal_Junction	eqtl	0.0314004	0.00994345	0.00158913
ENSG00000255837	TAS2R20	Esophagus_Mucosa	eqtl	0.0213294	0.00675431	0.00158913
ENSG00000255837	TAS2R20	Esophagus_Muscularis	eqtl	0.0303502	0.00961089	0.00158913
ENSG00000255837	TAS2R20	Lung	eqtl	0.0196621	0.00622632	0.00158913
ENSG00000255837	TAS2R20	Muscle_Skeletal	eqtl	0.0344482	0.0109086	0.00158913
ENSG00000255837	TAS2R20	Skin_Sun_Exposed_Lower_leg	eqtl	0.0192435	0.00609378	0.00158913
ENSG00000255837	TAS2R20	Testis	eqtl	0.0234651	0.00743061	0.00158913
ENSG00000255837	TAS2R20	Nerve_Tibial	eqtl	0.0193767	0.00634755	0.00226844
ENSG00000255837	TAS2R20	Breast_Mammary_Tissue	eqtl	0.0217746	0.00713921	0.00228841
ENSG00000255837	TAS2R20	Liver	eqtl	0.024455	0.00815168	0.0026998
ENSG00000255837	TAS2R20	Artery_Aorta	eqtl	0.0401397	0.0141232	0.00448167
ENSG00000255837	TAS2R20	Artery_Tibial	eqtl	0.0261208	0.00919067	0.00448167
ENSG00000255837	TAS2R20	Colon_Sigmoid	eqtl	0.0189163	0.00665573	0.00448167
ENSG00000255837	TAS2R20	Heart_Atrial_Appendage	eqtl	0.0217154	0.00764062	0.00448167
ENSG00000255837	TAS2R20	Ovary	eqtl	0.022634	0.00796382	0.00448167
ENSG00000255837	TAS2R20	Pancreas	eqtl	0.0166168	0.00584667	0.00448167
ENSG00000255837	TAS2R20	Uterus	eqtl	0.0289721	0.0101939	0.00448167
ENSG00000255837	TAS2R20	Vagina	eqtl	0.0276885	0.00974224	0.00448167
ENSG00000255837	TAS2R20	Colon_Transverse	eqtl	0.0209479	0.0079602	0.00849891
ENSG00000255837	TAS2R20	Minor_Salivary_Gland	eqtl	0.0160696	0.00610644	0.00849891
ENSG00000255837	TAS2R20	Thyroid	eqtl	0.017454	0.00663253	0.00849891
ENSG00000255837	TAS2R20	Adipose_Subcutaneous	eqtl	0.0273902	0.0126267	0.0300652
ENSG00000255837	TAS2R20	Cells_Cultured_fibroblasts	eqtl	0.0401498	0.0185088	0.0300652
ENSG00000255837	TAS2R20	Spleen	eqtl	0.0212721	0.0098063	0.0300652
ENSG00000255837	TAS2R20	Brain_Cerebellar_Hemisphere	eqtl	0.0156252	0.00762205	0.0403644
ENSG00000255837	TAS2R20	Skin_Not_Sun_Exposed_Suprapubic	eqtl	0.00811152	0.00830465	0.328696
ENSG00000256188	TAS2R30	Spleen	eqtl	-0.0252601	0.0123317	0.0405221
ENSG00000256188	TAS2R30	Lung	eqtl	-0.0247713	0.012856	0.0540009
ENSG00000256188	TAS2R30	Brain_Cerebellar_Hemisphere	eqtl	-0.0128087	0.00837489	0.126162
ENSG00000256188	TAS2R30	Thyroid	eqtl	-0.00811983	0.0110198	0.461218
ENSG00000256188	TAS2R30	Nerve_Tibial	eqtl	-0.00314927	0.00997268	0.752162
ENSG00000256436	TAS2R31	Skin_Sun_Exposed_Lower_leg	eqtl	0.0222312	0.00969657	0.0218663
ENSG00000256436	TAS2R31	Artery_Tibial	eqtl	0.0224845	0.00988328	0.0229059
ENSG00000256436	TAS2R31	Lung	eqtl	0.0245227	0.013044	0.0601081
ENSG00000256436	TAS2R31	Adipose_Subcutaneous	eqtl	0.0102181	0.00692755	0.140213
ENSG00000256436	TAS2R31	Testis	eqtl	0.00693483	0.00941155	0.461218
ENSG00000256436	TAS2R31	Adipose_Visceral_Omentum	eqtl	-0.00943518	0.0141528	0.504985
ENSG00000256436	TAS2R31	Nerve_Tibial	eqtl	-0.0041848	0.00858696	0.626015	0.099812
ENSG00000127364	TAS2R4	Artery_Aorta	eqtl	0.0109197	0.00714742	0.126568
ENSG00000127364	TAS2R4	Artery_Coronary	eqtl	0.0090203	0.00590419	0.126568
ENSG00000127364	TAS2R4	Artery_Tibial	eqtl	0.0125286	0.00820055	0.126568
ENSG00000127364	TAS2R4	Brain_Cortex	eqtl	0.00608277	0.00398145	0.126568
ENSG00000127364	TAS2R4	Brain_Hippocampus	eqtl	0.0070672	0.0046258	0.126568
ENSG00000127364	TAS2R4	Brain_Nucleus_accumbens_basal_ganglia	eqtl	0.0085671	0.00560756	0.126568
ENSG00000127364	TAS2R4	Brain_Putamen_basal_ganglia	eqtl	0.00696067	0.00455607	0.126568
ENSG00000127364	TAS2R4	Nerve_Tibial	eqtl	0.00832337	0.00544802	0.126568
ENSG00000127364	TAS2R4	Pancreas	eqtl	0.00922888	0.00604072	0.126568
ENSG00000127364	TAS2R4	Prostate	eqtl	0.00705467	0.0046176	0.126568
ENSG00000127364	TAS2R4	Spleen	eqtl	0.00563381	0.00368759	0.126568
ENSG00000127364	TAS2R4	Testis	eqtl	0.00838596	0.00548899	0.126568
ENSG00000127364	TAS2R4	Thyroid	eqtl	0.00756092	0.00494896	0.126568
ENSG00000127364	TAS2R4	Whole_Blood	eqtl	0.0175008	0.011455	0.126568
ENSG00000127364	TAS2R4	Brain_Cerebellar_Hemisphere	eqtl	0.00634259	0.00430817	0.140961
ENSG00000127364	TAS2R4	Brain_Cerebellum	eqtl	0.00570686	0.00387636	0.140961
ENSG00000127364	TAS2R4	Brain_Hypothalamus	eqtl	0.00631692	0.00432826	0.144439
ENSG00000127364	TAS2R4	Muscle_Skeletal	eqtl	0.0161757	0.0114182	0.15658
ENSG00000127364	TAS2R4	Heart_Left_Ventricle	eqtl	0.0112773	0.0080242	0.159901
ENSG00000127364	TAS2R4	Colon_Sigmoid	eqtl	0.00866113	0.00628356	0.168086
ENSG00000127364	TAS2R4	Brain_Caudate_basal_ganglia	eqtl	0.0062452	0.0046839	0.182422
ENSG00000127364	TAS2R4	Cells_Cultured_fibroblasts	eqtl	0.0189675	0.0142256	0.182422
ENSG00000127364	TAS2R4	Vagina	eqtl	0.00723962	0.00550211	0.188245
ENSG00000127364	TAS2R4	Breast_Mammary_Tissue	eqtl	0.0111726	0.00861222	0.194529
ENSG00000127364	TAS2R4	Colon_Transverse	eqtl	0.00688875	0.0053912	0.201328
ENSG00000127364	TAS2R4	Kidney_Cortex	eqtl	0.00515854	0.00403712	0.201328
ENSG00000127364	TAS2R4	Minor_Salivary_Gland	eqtl	0.00832609	0.00651607	0.201328
ENSG00000127364	TAS2R4	Brain_Frontal_Cortex_BA9	eqtl	0.00561174	0.00453715	0.216146
ENSG00000127364	TAS2R4	Liver	eqtl	0.00724756	0.00585973	0.216146
ENSG00000127364	TAS2R4	Stomach	eqtl	0.00912811	0.00804143	0.256319
ENSG00000127364	TAS2R4	Brain_Amygdala	eqtl	0.00505432	0.00456121	0.267815
ENSG00000127364	TAS2R4	Esophagus_Gastroesophageal_Junction	eqtl	0.0077371	0.00698227	0.267815
ENSG00000127364	TAS2R4	Pituitary	eqtl	0.00511462	0.00461564	0.267815
ENSG00000127364	TAS2R4	Skin_Not_Sun_Exposed_Suprapubic	eqtl	0.00857906	0.00774208	0.267815
ENSG00000127364	TAS2R4	Esophagus_Muscularis	eqtl	0.00738816	0.00683405	0.279661
ENSG00000127364	TAS2R4	Brain_Substantia_nigra	eqtl	0.00512229	0.00485961	0.291858
ENSG00000127364	TAS2R4	Brain_Spinal_cord_cervical_c-1	eqtl	0.00402571	0.00402571	0.317311
ENSG00000127364	TAS2R4	Brain_Anterior_cingulate_cortex_BA24	eqtl	0.00383785	0.00394445	0.330567
ENSG00000127364	TAS2R4	Adipose_Subcutaneous	eqtl	0.004374	0.00740216	0.554581
ENSG00000127364	TAS2R4	Lung	eqtl	0.00504364	0.00853539	0.554581
ENSG00000127364	TAS2R4	Small_Intestine_Terminal_Ileum	eqtl	0.00448659	0.00759269	0.554581
ENSG00000127364	TAS2R4	Adrenal_Gland	eqtl	0.0183953	0.0314714	0.558879
ENSG00000127364	TAS2R4	Esophagus_Mucosa	eqtl	0.0132467	0.022663	0.558879
ENSG00000127364	TAS2R4	Heart_Atrial_Appendage	eqtl	0.0140173	0.0239814	0.558879
ENSG00000127364	TAS2R4	Uterus	eqtl	0.0128151	0.0219246	0.558879
ENSG00000127364	TAS2R4	Adipose_Visceral_Omentum	eqtl	0.00503904	0.0104812	0.630681
ENSG00000127364	TAS2R4	Skin_Sun_Exposed_Lower_leg	eqtl	0.00272601	0.00837273	0.744741
ENSG00000127364	TAS2R4	Ovary	eqtl	-0.00263478	0.0118565	0.824141
ENSG00000255374	TAS2R43	Small_Intestine_Terminal_Ileum	eqtl	-0.0189578	0.00752736	0.011785
ENSG00000255374	TAS2R43	Cells_Cultured_fibroblasts	eqtl	-0.0159515	0.00692859	0.0213198	0.724067
ENSG00000255374	TAS2R43	Brain_Cerebellum	eqtl	-0.00903794	0.00394208	0.0218663
ENSG00000255374	TAS2R43	Brain_Cerebellar_Hemisphere	eqtl	-0.00700322	0.00337192	0.0378087
ENSG00000255374	TAS2R43	Nerve_Tibial	eqtl	-0.0216633	0.0105609	0.0402395
ENSG00000255374	TAS2R43	Vagina	eqtl	-0.0162243	0.00792054	0.0405221
ENSG00000255374	TAS2R43	Colon_Sigmoid	eqtl	-0.00948124	0.00531396	0.0743888	0.194703
ENSG00000255374	TAS2R43	Esophagus_Muscularis	eqtl	-0.0100065	0.00602391	0.0966872	0.419819
ENSG00000255374	TAS2R43	Artery_Tibial	eqtl	-0.00778576	0.00616852	0.206885	0.0968715
ENSG00000255374	TAS2R43	Prostate	eqtl	-0.00426159	0.00361343	0.238249	0.0365025
ENSG00000255374	TAS2R43	Colon_Transverse	eqtl	-0.00279147	0.00348173	0.422698	0.0237859
ENSG00000255374	TAS2R43	Spleen	eqtl	-0.00425685	0.006549	0.515692
ENSG00000255374	TAS2R43	Skin_Not_Sun_Exposed_Suprapubic	eqtl	-0.0121349	0.0197704	0.539352
ENSG00000255374	TAS2R43	Minor_Salivary_Gland	eqtl	-0.00375583	0.00686411	0.584262
ENSG00000255374	TAS2R43	Thyroid	eqtl	0.00350769	0.00679679	0.605799	0.00337364
ENSG00000255374	TAS2R43	Cells_EBV-transformed_lymphocytes	eqtl	-0.00203272	0.00395845	0.607592
ENSG00000255374	TAS2R43	Adipose_Visceral_Omentum	eqtl	-0.00269067	0.00538133	0.617075
ENSG00000255374	TAS2R43	Testis	eqtl	-0.00111629	0.00416073	0.788474
ENSG00000255374	TAS2R43	Breast_Mammary_Tissue	eqtl	-0.0020155	0.00834993	0.809261
ENSG00000255374	TAS2R43	Artery_Coronary	eqtl	-0.00116942	0.00555476	0.833257
ENSG00000255374	TAS2R43	Skin_Sun_Exposed_Lower_leg	eqtl	-0.00124101	0.00589481	0.833257
ENSG00000255374	TAS2R43	Adrenal_Gland	eqtl	-0.000772998	0.00408585	0.849945
ENSG00000255374	TAS2R43	Lung	eqtl	-0.000966335	0.00644223	0.880765
ENSG00000255374	TAS2R43	Ovary	eqtl	-0.00108933	0.00726223	0.880765
ENSG00000255374	TAS2R43	Artery_Aorta	eqtl	-0.000576082	0.00547278	0.916167
ENSG00000255374	TAS2R43	Esophagus_Gastroesophageal_Junction	eqtl	-0.000549971	0.00714963	0.938685
ENSG00000255374	TAS2R43	Uterus	eqtl	0.000242163	0.00484327	0.960122
ENSG00000255374	TAS2R43	Adipose_Subcutaneous	eqtl	0	0.00555051	1
ENSG00000255374	TAS2R43	Pituitary	eqtl	0	0.00355771	1
ENSG00000226761	TAS2R46	Brain_Cerebellum	eqtl	-0.00910853	0.00397287	0.0218663
ENSG00000226761	TAS2R46	Pituitary	eqtl	-0.0121734	0.00616574	0.0483409
ENSG00000226761	TAS2R46	Cells_Cultured_fibroblasts	eqtl	-0.0271036	0.0144168	0.0601081
ENSG00000226761	TAS2R46	Esophagus_Gastroesophageal_Junction	eqtl	-0.0182783	0.0097225	0.0601081
ENSG00000226761	TAS2R46	Thyroid	eqtl	-0.0134119	0.00713399	0.0601081
ENSG00000226761	TAS2R46	Spleen	eqtl	-0.0116317	0.00637356	0.068001
ENSG00000226761	TAS2R46	Lung	eqtl	-0.0193342	0.0126416	0.126162
ENSG00000127366	TAS2R5	Nerve_Tibial	eqtl	-0.0436911	0.0252949	0.0841187
ENSG00000127366	TAS2R5	Spleen	eqtl	-0.0158782	0.0103069	0.123429
ENSG00000127366	TAS2R5	Colon_Sigmoid	eqtl	-0.0231455	0.0151498	0.126568
ENSG00000127366	TAS2R5	Pituitary	eqtl	-0.0141333	0.00925086	0.126568
ENSG00000127366	TAS2R5	Thyroid	eqtl	-0.0177042	0.0116974	0.130149
ENSG00000127366	TAS2R5	Cells_EBV-transformed_lymphocytes	eqtl	-0.0100135	0.00680163	0.140961
ENSG00000127366	TAS2R5	Esophagus_Muscularis	eqtl	-0.0237789	0.0161517	0.140961
ENSG00000127366	TAS2R5	Adrenal_Gland	eqtl	-0.0167412	0.0114708	0.144439
ENSG00000127366	TAS2R5	Colon_Transverse	eqtl	-0.0151945	0.0104111	0.144439
ENSG00000127366	TAS2R5	Pancreas	eqtl	-0.013963	0.00956723	0.144439
ENSG00000127366	TAS2R5	Skin_Sun_Exposed_Lower_leg	eqtl	-0.0182989	0.0125381	0.144439
ENSG00000127366	TAS2R5	Whole_Blood	eqtl	-0.0194705	0.0133409	0.144439
ENSG00000127366	TAS2R5	Brain_Cerebellum	eqtl	-0.0116479	0.0085119	0.17118
ENSG00000127366	TAS2R5	Esophagus_Gastroesophageal_Junction	eqtl	-0.0173637	0.0131964	0.188245
ENSG00000127366	TAS2R5	Cells_Cultured_fibroblasts	eqtl	-0.0263505	0.020744	0.203988
ENSG00000127366	TAS2R5	Adipose_Subcutaneous	eqtl	-0.0288038	0.024446	0.238693
ENSG00000127366	TAS2R5	Esophagus_Mucosa	eqtl	-0.0120866	0.0106811	0.257811
ENSG00000127366	TAS2R5	Skin_Not_Sun_Exposed_Suprapubic	eqtl	-0.0171993	0.0154918	0.266904	0.0283896
ENSG00000127366	TAS2R5	Testis	eqtl	-0.0176281	0.0159083	0.267815
ENSG00000127366	TAS2R5	Stomach	eqtl	-0.011878	0.0127472	0.35143
ENSG00000127366	TAS2R5	Small_Intestine_Terminal_Ileum	eqtl	-0.00624174	0.0100314	0.533796
ENSG00000212126	TAS2R50	Thyroid	eqtl	0.0337976	0.0104209	0.00118177
ENSG00000185899	TAS2R60	Whole_Blood	eqtl	-0.00428552	0.00760334	0.573002
ENSG00000185899	TAS2R60	Skin_Sun_Exposed_Lower_leg	eqtl	0.0104585	0.0203787	0.607806
ENSG00000163946	TASOR	Stomach	eqtl	-0.1828	0.0764978	0.0168663
ENSG00000163946	TASOR	Cells_Cultured_fibroblasts	eqtl	-0.0118787	0.0140384	0.397467
ENSG00000163946	TASOR	Adipose_Subcutaneous	eqtl	-0.00998991	0.0134347	0.457125
ENSG00000163946	TASOR	Artery_Tibial	eqtl	-0.0220055	0.0295937	0.457125
ENSG00000163946	TASOR	Esophagus_Muscularis	eqtl	-0.0172073	0.0254668	0.499247
ENSG00000163946	TASOR	Skin_Not_Sun_Exposed_Suprapubic	eqtl	0.0153508	0.0230262	0.504985
ENSG00000163946	TASOR	Whole_Blood	eqtl	0.0161891	0.0302197	0.592156
ENSG00000163946	TASOR	Nerve_Tibial	eqtl	0.00417188	0.0162703	0.797634
ENSG00000163946	TASOR	Brain_Cerebellum	eqtl	0.00136551	0.0172965	0.937074
ENSG00000163946	TASOR	Thyroid	eqtl	0.00169032	0.0214107	0.937074
ENSG00000163946	TASOR	Lung	eqtl	0.00205408	0.0273877	0.940215
ENSG00000163946	TASOR	Skin_Sun_Exposed_Lower_leg	eqtl	0.00126865	0.0169153	0.940215
ENSG00000163946	TASOR	Breast_Mammary_Tissue	eqtl	0.000550606	0.020923	0.979005
ENSG00000089123	TASP1	Esophagus_Gastroesophageal_Junction	eqtl	0.0177791	0.0160445	0.267815
ENSG00000089123	TASP1	Esophagus_Muscularis	eqtl	0.0195923	0.0208985	0.348501
ENSG00000089123	TASP1	Cells_Cultured_fibroblasts	eqtl	0.0122403	0.0133531	0.359317
ENSG00000089123	TASP1	Lung	eqtl	0.00572844	0.00624921	0.359317
ENSG00000089123	TASP1	Artery_Tibial	eqtl	0.0153588	0.0263294	0.559669
ENSG00000198650	TAT	Testis	eqtl	-0.00114991	0.00896927	0.897987
ENSG00000147687	TATDN1	Muscle_Skeletal	eqtl	0.0585982	0.0329892	0.0756859	0.271377
ENSG00000147687	TATDN1	Skin_Sun_Exposed_Lower_leg	eqtl	0.252721	0.192456	0.189136
ENSG00000157014	TATDN2	Esophagus_Mucosa	eqtl	0.042332	0.0193809	0.0289468
ENSG00000157014	TATDN2	Lung	eqtl	0.0559846	0.0256315	0.0289468
ENSG00000157014	TATDN2	Brain_Putamen_basal_ganglia	eqtl	-0.0253623	0.0169082	0.133614
ENSG00000157014	TATDN2	Colon_Transverse	eqtl	0.0131357	0.0182962	0.472789
ENSG00000157014	TATDN2	Whole_Blood	eqtl	-0.0139285	0.0294047	0.635725
ENSG00000157014	TATDN2	Pancreas	eqtl	-0.00494628	0.0122008	0.68518
ENSG00000203705	TATDN3	Ovary	eqtl	0.0349719	0.0213857	0.101987
ENSG00000203705	TATDN3	Adipose_Subcutaneous	eqtl	0.00967353	0.00912597	0.289145
ENSG00000203705	TATDN3	Artery_Aorta	eqtl	0.00807734	0.00762013	0.289145
ENSG00000203705	TATDN3	Artery_Coronary	eqtl	0.0148513	0.0140107	0.289145
ENSG00000203705	TATDN3	Artery_Tibial	eqtl	0.0121737	0.0114846	0.289145
ENSG00000203705	TATDN3	Brain_Cerebellar_Hemisphere	eqtl	0.00806977	0.00761299	0.289145
ENSG00000203705	TATDN3	Brain_Cerebellum	eqtl	0.00925976	0.00873562	0.289145
ENSG00000203705	TATDN3	Brain_Frontal_Cortex_BA9	eqtl	0.0107672	0.0101577	0.289145
ENSG00000203705	TATDN3	Breast_Mammary_Tissue	eqtl	0.0150826	0.0142289	0.289145
ENSG00000203705	TATDN3	Colon_Sigmoid	eqtl	0.0106816	0.010077	0.289145
ENSG00000203705	TATDN3	Esophagus_Gastroesophageal_Junction	eqtl	0.0132579	0.0125074	0.289145
ENSG00000203705	TATDN3	Esophagus_Muscularis	eqtl	0.013294	0.0125415	0.289145
ENSG00000203705	TATDN3	Heart_Atrial_Appendage	eqtl	0.0120048	0.0113253	0.289145
ENSG00000203705	TATDN3	Nerve_Tibial	eqtl	0.0114585	0.0108099	0.289145
ENSG00000203705	TATDN3	Pituitary	eqtl	0.00771219	0.00727565	0.289145
ENSG00000203705	TATDN3	Prostate	eqtl	0.00960512	0.00906143	0.289145
ENSG00000203705	TATDN3	Skin_Not_Sun_Exposed_Suprapubic	eqtl	0.0115047	0.0108535	0.289145
ENSG00000203705	TATDN3	Small_Intestine_Terminal_Ileum	eqtl	0.0116886	0.011027	0.289145
ENSG00000203705	TATDN3	Spleen	eqtl	0.0155151	0.0146369	0.289145
ENSG00000203705	TATDN3	Uterus	eqtl	0.00996724	0.00940306	0.289145
ENSG00000203705	TATDN3	Vagina	eqtl	0.0117807	0.0111139	0.289145
ENSG00000203705	TATDN3	Adrenal_Gland	eqtl	-0.0139684	0.0139684	0.317311
ENSG00000203705	TATDN3	Adipose_Visceral_Omentum	eqtl	0.00830563	0.0109921	0.44989	0.193849
ENSG00000203705	TATDN3	Esophagus_Mucosa	eqtl	-0.00638235	0.0116994	0.585389	0.984806
ENSG00000203705	TATDN3	Lung	eqtl	0.00614999	0.0126031	0.625567	0.194798
ENSG00000203705	TATDN3	Whole_Blood	eqtl	-0.00778838	0.0190386	0.682478	0.955531
ENSG00000203705	TATDN3	Cells_Cultured_fibroblasts	eqtl	-0.00528092	0.0129801	0.68412	0.893099
ENSG00000203705	TATDN3	Muscle_Skeletal	eqtl	-0.0102137	0.0279431	0.714724	0.191335
ENSG00000203705	TATDN3	Heart_Left_Ventricle	eqtl	-0.0117981	0.0359072	0.74248
ENSG00000203705	TATDN3	Skin_Sun_Exposed_Lower_leg	eqtl	0.00251295	0.00925686	0.786031	0.126312
ENSG00000203705	TATDN3	Colon_Transverse	eqtl	0.00161478	0.0104523	0.877223	0.108296
ENSG00000203705	TATDN3	Thyroid	eqtl	-0.000333548	0.0108229	0.975414	0.865883
ENSG00000106052	TAX1BP1	Muscle_Skeletal	eqtl	0.10667	0.0704227	0.129847
ENSG00000106052	TAX1BP1	Testis	eqtl	0.0156761	0.0134366	0.243345
ENSG00000213977	TAX1BP3	Adipose_Visceral_Omentum	eqtl	-0.0497717	0.0233362	0.0329401
ENSG00000213977	TAX1BP3	Artery_Aorta	eqtl	-0.058709	0.0275266	0.0329401
ENSG00000213977	TAX1BP3	Artery_Tibial	eqtl	-0.0846564	0.0396924	0.0329401
ENSG00000213977	TAX1BP3	Adipose_Subcutaneous	eqtl	-0.0559215	0.0305648	0.0673089	0.177886
ENSG00000213977	TAX1BP3	Lung	eqtl	-0.023189	0.0175477	0.18634	0.0878314
ENSG00000213977	TAX1BP3	Skin_Not_Sun_Exposed_Suprapubic	eqtl	-0.0140418	0.0128553	0.274701	0.0659094
ENSG00000213977	TAX1BP3	Cells_Cultured_fibroblasts	eqtl	-0.0170741	0.0167394	0.30773	0.125052
ENSG00000213977	TAX1BP3	Muscle_Skeletal	eqtl	0.015264	0.0200128	0.445635
ENSG00000213977	TAX1BP3	Pituitary	eqtl	0.00966514	0.0148895	0.516259
ENSG00000213977	TAX1BP3	Brain_Putamen_basal_ganglia	eqtl	0.0126801	0.0215267	0.555834
ENSG00000213977	TAX1BP3	Pancreas	eqtl	-0.0233066	0.0410539	0.570233
12498_12	TAX1BP3	Blood_Plasma	pqtl	-0.00759144	0.0255349	0.76624
ENSG00000213977	TAX1BP3	Skin_Sun_Exposed_Lower_leg	eqtl	-0.00379659	0.0131918	0.7735	0.0787253
ENSG00000213977	TAX1BP3	Thyroid	eqtl	-0.00288733	0.0144464	0.841586	0.0769792
ENSG00000213977	TAX1BP3	Small_Intestine_Terminal_Ileum	eqtl	0.00384221	0.0203088	0.849945
ENSG00000213977	TAX1BP3	Nerve_Tibial	eqtl	-0.00473251	0.0331276	0.886403
ENSG00000213977	TAX1BP3	Brain_Caudate_basal_ganglia	eqtl	0.00192371	0.0144278	0.89393
ENSG00000213977	TAX1BP3	Whole_Blood	eqtl	-0.0043347	0.033622	0.897417	0.733485
ENSG00000213977	TAX1BP3	Brain_Cerebellum	eqtl	-0.000703336	0.0115892	0.951607	0.1664
ENSG00000213977	TAX1BP3	Esophagus_Mucosa	eqtl	0.00068217	0.0347907	0.984356
ENSG00000166220	TBATA	Adipose_Subcutaneous	eqtl	0.00797085	0.00692794	0.249923	0.203758
ENSG00000166220	TBATA	Skin_Sun_Exposed_Lower_leg	eqtl	0.00697666	0.0126614	0.58162
ENSG00000166220	TBATA	Testis	eqtl	0.00345259	0.0336628	0.918309
ENSG00000065882	TBC1D1	Thyroid	eqtl	0.0249859	0.00968256	0.00986554	0.138197
ENSG00000065882	TBC1D1	Esophagus_Mucosa	eqtl	0.0902693	0.0416085	0.0300454
ENSG00000065882	TBC1D1	Whole_Blood	eqtl	0.0706964	0.0325866	0.0300454
ENSG00000065882	TBC1D1	Artery_Tibial	eqtl	0.0511732	0.0236184	0.0302603
ENSG00000065882	TBC1D1	Pancreas	eqtl	0.00955255	0.0044948	0.0335663	0.295929
ENSG00000065882	TBC1D1	Artery_Aorta	eqtl	0.0428975	0.0218186	0.0492869
ENSG00000065882	TBC1D1	Nerve_Tibial	eqtl	0.0323191	0.0178948	0.0709089	0.227015
ENSG00000065882	TBC1D1	Brain_Cortex	eqtl	0.00589445	0.00908727	0.516566
ENSG00000065882	TBC1D1	Esophagus_Gastroesophageal_Junction	eqtl	-0.0145806	0.0224785	0.516566
ENSG00000065882	TBC1D1	Cells_Cultured_fibroblasts	eqtl	0.0154147	0.0259247	0.552114
ENSG00000065882	TBC1D1	Brain_Cerebellum	eqtl	0.00139785	0.018172	0.938685
ENSG00000099992	TBC1D10A	Nerve_Tibial	eqtl	-0.125864	0.0294574	1.93097e-05
ENSG00000099992	TBC1D10A	Testis	eqtl	-0.0610909	0.0142979	1.93097e-05
ENSG00000099992	TBC1D10A	Skin_Sun_Exposed_Lower_leg	eqtl	-0.0885774	0.0242625	0.000261431
ENSG00000175463	TBC1D10C	Spleen	eqtl	0.066593	0.109042	0.541392
ENSG00000175463	TBC1D10C	Lung	eqtl	-0.00721679	0.131591	0.956264
ENSG00000108239	TBC1D12	Esophagus_Mucosa	eqtl	-0.0259911	0.0173274	0.133614
ENSG00000108239	TBC1D12	Nerve_Tibial	eqtl	0.00720976	0.00991342	0.467059
ENSG00000107021	TBC1D13	Artery_Aorta	eqtl	-0.0501676	0.0366223	0.17073
ENSG00000107021	TBC1D13	Artery_Tibial	eqtl	-0.0237242	0.0329078	0.470952
ENSG00000132405	TBC1D14	Muscle_Skeletal	eqtl	-0.0434324	0.0221312	0.0497043
ENSG00000132405	TBC1D14	Whole_Blood	eqtl	-0.0727159	0.0372236	0.0507618
ENSG00000132405	TBC1D14	Esophagus_Mucosa	eqtl	-0.0222733	0.0168555	0.186359
ENSG00000132405	TBC1D14	Skin_Sun_Exposed_Lower_leg	eqtl	0.0182003	0.0276645	0.510606
ENSG00000132405	TBC1D14	Skin_Not_Sun_Exposed_Suprapubic	eqtl	0.01682	0.0282881	0.552114
ENSG00000121749	TBC1D15	Colon_Transverse	eqtl	-0.011507	0.0294067	0.695572
ENSG00000121749	TBC1D15	Testis	eqtl	-0.00668988	0.019698	0.734141
ENSG00000167291	TBC1D16	Brain_Cerebellar_Hemisphere	eqtl	0.00568222	0.00761418	0.455505
ENSG00000167291	TBC1D16	Brain_Cerebellum	eqtl	0.00459974	0.00651031	0.479858	0.793077
ENSG00000167291	TBC1D16	Nerve_Tibial	eqtl	-0.00976127	0.0165629	0.55563	0.581539
ENSG00000167291	TBC1D16	Testis	eqtl	0.00450601	0.0160461	0.778851	0.969945
ENSG00000167291	TBC1D16	Brain_Nucleus_accumbens_basal_ganglia	eqtl	-0.00190547	0.014291	0.89393
ENSG00000167291	TBC1D16	Muscle_Skeletal	eqtl	-0.00109839	0.00990567	0.911708	0.165624
ENSG00000109680	TBC1D19	Cells_Cultured_fibroblasts	eqtl	0.0258376	0.0154192	0.0938017
ENSG00000095383	TBC1D2	Cells_Cultured_fibroblasts	eqtl	0.0106144	0.00538472	0.0487011	0.186267
ENSG00000095383	TBC1D2	Artery_Tibial	eqtl	0.0333391	0.0174104	0.0555061
ENSG00000095383	TBC1D2	Skin_Sun_Exposed_Lower_leg	eqtl	0.03294	0.0351	0.348007
ENSG00000095383	TBC1D2	Muscle_Skeletal	eqtl	0.0135186	0.0147578	0.359651	0.438003
ENSG00000095383	TBC1D2	Liver	eqtl	0.00533179	0.009648	0.580516
ENSG00000095383	TBC1D2	Nerve_Tibial	eqtl	0.00459768	0.00831961	0.580516
ENSG00000095383	TBC1D2	Lung	eqtl	0.0119168	0.0216668	0.582319
ENSG00000095383	TBC1D2	Brain_Substantia_nigra	eqtl	0.00396687	0.00736704	0.590258
ENSG00000095383	TBC1D2	Testis	eqtl	-0.00369031	0.00717948	0.607246	0.125119
ENSG00000095383	TBC1D2	Brain_Caudate_basal_ganglia	eqtl	0.00436746	0.00850506	0.607592
ENSG00000095383	TBC1D2	Brain_Hippocampus	eqtl	0.0033764	0.0065751	0.607592
ENSG00000095383	TBC1D2	Brain_Hypothalamus	eqtl	0.00441762	0.00860273	0.607592
ENSG00000095383	TBC1D2	Brain_Frontal_Cortex_BA9	eqtl	0.00805959	0.0179791	0.653954
ENSG00000095383	TBC1D2	Whole_Blood	eqtl	0.00649448	0.0153817	0.672863
ENSG00000095383	TBC1D2	Pituitary	eqtl	-0.00415547	0.0138516	0.764177
ENSG00000095383	TBC1D2	Brain_Nucleus_accumbens_basal_ganglia	eqtl	-0.00319913	0.0119434	0.788809
ENSG00000095383	TBC1D2	Spleen	eqtl	-0.00373013	0.0170964	0.827287
ENSG00000095383	TBC1D2	Brain_Cerebellum	eqtl	0.000420303	0.00380609	0.912069	0.660279
ENSG00000095383	TBC1D2	Thyroid	eqtl	0.000428397	0.00722315	0.952706	0.955384
ENSG00000095383	TBC1D2	Esophagus_Mucosa	eqtl	0.000584732	0.0114023	0.959101
ENSG00000095383	TBC1D2	Brain_Amygdala	eqtl	-0.000220327	0.00815211	0.978438
ENSG00000095383	TBC1D2	Brain_Anterior_cingulate_cortex_BA24	eqtl	-0.00030129	0.0111477	0.978438
ENSG00000095383	TBC1D2	Brain_Cerebellar_Hemisphere	eqtl	-0.00014283	0.00528472	0.978438
ENSG00000095383	TBC1D2	Brain_Putamen_basal_ganglia	eqtl	-0.000204946	0.00758301	0.978438
ENSG00000095383	TBC1D2	Brain_Spinal_cord_cervical_c-1	eqtl	0.000192501	0.00750752	0.979544
ENSG00000095383	TBC1D2	Brain_Cortex	eqtl	0	0.00899403	1
ENSG00000125875	TBC1D20	Pancreas	eqtl	-0.0303907	0.0166935	0.0686809
ENSG00000125875	TBC1D20	Brain_Cerebellum	eqtl	-0.00879045	0.00542078	0.104884
ENSG00000125875	TBC1D20	Pituitary	eqtl	-0.0195549	0.0120588	0.104884
ENSG00000125875	TBC1D20	Esophagus_Mucosa	eqtl	-0.0391349	0.0254034	0.123429
ENSG00000125875	TBC1D20	Brain_Cerebellar_Hemisphere	eqtl	-0.0109977	0.00720538	0.126931
ENSG00000125875	TBC1D20	Cells_Cultured_fibroblasts	eqtl	0.0140305	0.00942671	0.136653
ENSG00000125875	TBC1D20	Heart_Atrial_Appendage	eqtl	-0.0215415	0.0148832	0.147794
ENSG00000125875	TBC1D20	Colon_Transverse	eqtl	-0.0218608	0.0172095	0.203988
ENSG00000125875	TBC1D20	Lung	eqtl	-0.0294748	0.0232036	0.203988
ENSG00000125875	TBC1D20	Stomach	eqtl	-0.0196743	0.0154883	0.203988
ENSG00000125875	TBC1D20	Thyroid	eqtl	-0.0179233	0.0141098	0.203988
ENSG00000125875	TBC1D20	Esophagus_Muscularis	eqtl	-0.0224422	0.0178706	0.209183
ENSG00000125875	TBC1D20	Heart_Left_Ventricle	eqtl	-0.0147371	0.0140353	0.293718
ENSG00000125875	TBC1D20	Esophagus_Gastroesophageal_Junction	eqtl	-0.0114903	0.0145544	0.429835
ENSG00000125875	TBC1D20	Skin_Not_Sun_Exposed_Suprapubic	eqtl	0.00404089	0.0196994	0.837472
ENSG00000125875	TBC1D20	Skin_Sun_Exposed_Lower_leg	eqtl	-0.00241942	0.0229845	0.916167
ENSG00000167139	TBC1D21	Testis	eqtl	-0.0203657	0.0176503	0.248563
ENSG00000054611	TBC1D22A	Esophagus_Mucosa	eqtl	0.0371342	0.0228518	0.104163
ENSG00000054611	TBC1D22A	Brain_Nucleus_accumbens_basal_ganglia	eqtl	0.0128497	0.00897057	0.15202
ENSG00000054611	TBC1D22A	Adipose_Subcutaneous	eqtl	-0.00971481	0.00747293	0.193601
ENSG00000054611	TBC1D22A	Adipose_Visceral_Omentum	eqtl	-0.0108707	0.00836206	0.193601
ENSG00000054611	TBC1D22A	Breast_Mammary_Tissue	eqtl	-0.0154004	0.0118464	0.193601
ENSG00000054611	TBC1D22A	Heart_Atrial_Appendage	eqtl	-0.0212635	0.0163565	0.193601
ENSG00000054611	TBC1D22A	Artery_Tibial	eqtl	-0.0116626	0.0116626	0.317311
ENSG00000054611	TBC1D22A	Muscle_Skeletal	eqtl	-0.0301491	0.0301491	0.317311
ENSG00000054611	TBC1D22A	Pancreas	eqtl	-0.0124137	0.0124137	0.317311
ENSG00000054611	TBC1D22A	Thyroid	eqtl	-0.0240947	0.0240947	0.317311
ENSG00000054611	TBC1D22A	Artery_Aorta	eqtl	-0.0144667	0.0152704	0.343451
ENSG00000054611	TBC1D22A	Esophagus_Muscularis	eqtl	-0.0173362	0.0182993	0.343451
ENSG00000054611	TBC1D22A	Lung	eqtl	-0.0125833	0.018875	0.504985
ENSG00000054611	TBC1D22A	Cells_EBV-transformed_lymphocytes	eqtl	0.00645625	0.0156795	0.680512
ENSG00000054611	TBC1D22A	Nerve_Tibial	eqtl	0.000386862	0.00194866	0.842633	0.124945
ENSG00000065491	TBC1D22B	Esophagus_Mucosa	eqtl	0.0712315	0.124845	0.568297
ENSG00000065491	TBC1D22B	Testis	eqtl	0.00994695	0.0184729	0.590258
ENSG00000036054	TBC1D23	Cells_Cultured_fibroblasts	eqtl	-0.0720227	0.0179016	5.73991e-05
ENSG00000036054	TBC1D23	Adrenal_Gland	eqtl	-0.0408911	0.0108241	0.000158234
ENSG00000036054	TBC1D23	Colon_Transverse	eqtl	-0.080502	0.0213093	0.000158234
ENSG00000036054	TBC1D23	Heart_Left_Ventricle	eqtl	0.0552777	0.0188118	0.00329846
ENSG00000036054	TBC1D23	Skin_Not_Sun_Exposed_Suprapubic	eqtl	-0.07743	0.0338756	0.022271
ENSG00000036054	TBC1D23	Stomach	eqtl	-0.0402739	0.0185167	0.0296301
ENSG00000036054	TBC1D23	Skin_Sun_Exposed_Lower_leg	eqtl	-0.183377	0.11571	0.113013
ENSG00000036054	TBC1D23	Heart_Atrial_Appendage	eqtl	0.0213543	0.0144904	0.140567
ENSG00000036054	TBC1D23	Muscle_Skeletal	eqtl	0.00581647	0.00722653	0.42089
ENSG00000162065	TBC1D24	Spleen	eqtl	-0.0744753	0.0441051	0.0912984
ENSG00000162065	TBC1D24	Whole_Blood	eqtl	-0.0315534	0.0186863	0.0912984
ENSG00000214946	TBC1D26	Brain_Hippocampus	eqtl	0.0130172	0.0112421	0.246907
ENSG00000214946	TBC1D26	Colon_Sigmoid	eqtl	0.0142831	0.0129228	0.269046
ENSG00000214946	TBC1D26	Pituitary	eqtl	0.0100354	0.00907961	0.269046
ENSG00000214946	TBC1D26	Esophagus_Gastroesophageal_Junction	eqtl	0.0115703	0.0115703	0.317311
ENSG00000214946	TBC1D26	Thyroid	eqtl	-0.00751874	0.0103637	0.468151
ENSG00000214946	TBC1D26	Heart_Atrial_Appendage	eqtl	0.009523	0.0134909	0.480261
ENSG00000214946	TBC1D26	Brain_Nucleus_accumbens_basal_ganglia	eqtl	0.00699958	0.0109376	0.522201	0.274844
ENSG00000214946	TBC1D26	Esophagus_Muscularis	eqtl	0.00668676	0.0106988	0.531971
ENSG00000214946	TBC1D26	Testis	eqtl	0.00679865	0.0116819	0.560581	0.281946
ENSG00000214946	TBC1D26	Brain_Putamen_basal_ganglia	eqtl	0.00517223	0.0102893	0.615188	0.314734
ENSG00000214946	TBC1D26	Brain_Frontal_Cortex_BA9	eqtl	-0.00316687	0.00655831	0.629182	0.952469
ENSG00000214946	TBC1D26	Artery_Tibial	eqtl	0.00522572	0.0113224	0.644412
ENSG00000214946	TBC1D26	Brain_Caudate_basal_ganglia	eqtl	-0.0037369	0.00815324	0.646713
ENSG00000214946	TBC1D26	Adipose_Subcutaneous	eqtl	-0.00413548	0.0111901	0.711706
ENSG00000214946	TBC1D26	Artery_Aorta	eqtl	-0.00320497	0.00867227	0.711706
ENSG00000214946	TBC1D26	Brain_Cerebellar_Hemisphere	eqtl	-0.00289402	0.00783088	0.711706
ENSG00000214946	TBC1D26	Brain_Hypothalamus	eqtl	-0.00391524	0.0105942	0.711706
ENSG00000214946	TBC1D26	Nerve_Tibial	eqtl	0.00375105	0.0109852	0.732755
ENSG00000214946	TBC1D26	Adipose_Visceral_Omentum	eqtl	-0.00378672	0.012983	0.770541
ENSG00000214946	TBC1D26	Breast_Mammary_Tissue	eqtl	0.00682354	0.0253836	0.78807
ENSG00000214946	TBC1D26	Artery_Coronary	eqtl	0.00517889	0.0192655	0.78807
ENSG00000214946	TBC1D26	Brain_Amygdala	eqtl	0.00243506	0.00925324	0.792429
ENSG00000214946	TBC1D26	Brain_Anterior_cingulate_cortex_BA24	eqtl	0.00153209	0.00612836	0.802587
ENSG00000214946	TBC1D26	Brain_Cerebellum	eqtl	0.00164874	0.00659496	0.802587
ENSG00000214946	TBC1D26	Brain_Cortex	eqtl	0.00114675	0.00458702	0.802587
ENSG00000214946	TBC1D26	Ovary	eqtl	0.00112205	0.00822836	0.891534
ENSG00000266733	TBC1D29P	Thyroid	eqtl	-0.0415624	0.0150249	0.00567079
ENSG00000266733	TBC1D29P	Testis	eqtl	-0.0740837	0.0284937	0.00932238
ENSG00000167202	TBC1D2B	Muscle_Skeletal	eqtl	-0.0387778	0.0218641	0.0761318
ENSG00000167202	TBC1D2B	Esophagus_Mucosa	eqtl	0.0324916	0.0255291	0.203115
ENSG00000167202	TBC1D2B	Whole_Blood	eqtl	-0.0114557	0.0185053	0.535885
ENSG00000167202	TBC1D2B	Thyroid	eqtl	-0.00706959	0.0129097	0.583954
ENSG00000167202	TBC1D2B	Skin_Not_Sun_Exposed_Suprapubic	eqtl	0.00971077	0.0178678	0.586801
ENSG00000167202	TBC1D2B	Skin_Sun_Exposed_Lower_leg	eqtl	0.0109832	0.020209	0.586801
ENSG00000167202	TBC1D2B	Spleen	eqtl	-0.0069268	0.0135387	0.608911
ENSG00000167202	TBC1D2B	Colon_Transverse	eqtl	-0.00490748	0.0133203	0.712559
ENSG00000167202	TBC1D2B	Artery_Aorta	eqtl	-0.00495287	0.0208021	0.811807
ENSG00000167202	TBC1D2B	Adipose_Visceral_Omentum	eqtl	-0.0030794	0.0225823	0.891534
ENSG00000167202	TBC1D2B	Testis	eqtl	-0.00123332	0.0193221	0.949106
ENSG00000111490	TBC1D30	Whole_Blood	eqtl	0.0269941	0.0123306	0.0285831
ENSG00000156787	TBC1D31	Esophagus_Gastroesophageal_Junction	eqtl	0.0261754	0.0140395	0.0622646
ENSG00000156787	TBC1D31	Colon_Sigmoid	eqtl	0.0210096	0.012689	0.0977749
ENSG00000156787	TBC1D31	Brain_Cerebellar_Hemisphere	eqtl	0.0150379	0.00914067	0.0999366
ENSG00000156787	TBC1D31	Testis	eqtl	0.0279897	0.0179421	0.11876
ENSG00000156787	TBC1D31	Brain_Anterior_cingulate_cortex_BA24	eqtl	0.00956191	0.00622636	0.124608
ENSG00000156787	TBC1D31	Brain_Caudate_basal_ganglia	eqtl	0.0178482	0.0117037	0.127259
ENSG00000156787	TBC1D31	Brain_Nucleus_accumbens_basal_ganglia	eqtl	0.0129039	0.00989891	0.19238
ENSG00000156787	TBC1D31	Brain_Frontal_Cortex_BA9	eqtl	0.00748331	0.00787716	0.342112
ENSG00000156787	TBC1D31	Brain_Cortex	eqtl	0.00487717	0.0105244	0.643067
ENSG00000146350	TBC1D32	Skin_Not_Sun_Exposed_Suprapubic	eqtl	0.03771	0.0308013	0.220839
ENSG00000146350	TBC1D32	Nerve_Tibial	eqtl	0.0212137	0.0181093	0.241427
ENSG00000146350	TBC1D32	Skin_Sun_Exposed_Lower_leg	eqtl	0.0274293	0.0236072	0.245274
ENSG00000146350	TBC1D32	Muscle_Skeletal	eqtl	0.0205232	0.0185086	0.267498
ENSG00000146350	TBC1D32	Artery_Tibial	eqtl	0.0290187	0.0265109	0.273694
ENSG00000146350	TBC1D32	Cells_Cultured_fibroblasts	eqtl	0.0244652	0.022351	0.273694
ENSG00000146350	TBC1D32	Thyroid	eqtl	0.0251832	0.023195	0.277605
ENSG00000146350	TBC1D32	Esophagus_Mucosa	eqtl	0.0223895	0.0211792	0.290446
ENSG00000146350	TBC1D32	Brain_Cerebellum	eqtl	-0.00985789	0.00947874	0.29834
ENSG00000146350	TBC1D32	Adipose_Subcutaneous	eqtl	0.0246555	0.026689	0.355585
ENSG00000146350	TBC1D32	Pituitary	eqtl	-0.00617234	0.016533	0.7089
ENSG00000146350	TBC1D32	Colon_Transverse	eqtl	-0.0029059	0.021431	0.892143
ENSG00000274808	TBC1D3B	Testis	eqtl	0.00415926	0.00987598	0.673646	0.806652
ENSG00000274419	TBC1D3D	Esophagus_Mucosa	eqtl	0.026667	0.00802753	0.00089392	0.318326
ENSG00000274419	TBC1D3D	Whole_Blood	eqtl	0.0223578	0.00909717	0.0139844	0.393267
ENSG00000274419	TBC1D3D	Lung	eqtl	0.0139016	0.00656255	0.0341482	0.0483231
ENSG00000274419	TBC1D3D	Breast_Mammary_Tissue	eqtl	0.013629	0.00680306	0.0451376	0.237594
ENSG00000274419	TBC1D3D	Nerve_Tibial	eqtl	0.0118422	0.0071195	0.0962428	0.0738882
ENSG00000274419	TBC1D3D	Skin_Sun_Exposed_Lower_leg	eqtl	0.0115451	0.00726731	0.112143	0.126492
ENSG00000274419	TBC1D3D	Adipose_Visceral_Omentum	eqtl	0.0101252	0.00652543	0.120744	0.0789605
ENSG00000274419	TBC1D3D	Vagina	eqtl	-0.0107956	0.00793797	0.17383
ENSG00000274419	TBC1D3D	Brain_Amygdala	eqtl	-0.0093692	0.00751391	0.212429
ENSG00000274419	TBC1D3D	Brain_Cerebellar_Hemisphere	eqtl	-0.00857036	0.00687326	0.212429
ENSG00000274419	TBC1D3D	Brain_Cerebellum	eqtl	-0.00669761	0.00537135	0.212429
ENSG00000274419	TBC1D3D	Brain_Cortex	eqtl	-0.00646503	0.00518483	0.212429
ENSG00000274419	TBC1D3D	Prostate	eqtl	-0.00791034	0.00634394	0.212429
ENSG00000274419	TBC1D3D	Uterus	eqtl	0.00622129	0.006694	0.35269	0.00976363
ENSG00000274419	TBC1D3D	Cells_Cultured_fibroblasts	eqtl	0.00528485	0.00570283	0.354079	0.0969496
ENSG00000274419	TBC1D3D	Thyroid	eqtl	0.00450701	0.00517615	0.383904	0.0600994
ENSG00000274419	TBC1D3D	Esophagus_Muscularis	eqtl	0.00381758	0.00449615	0.395839	0.00908653
ENSG00000274419	TBC1D3D	Small_Intestine_Terminal_Ileum	eqtl	0.00400549	0.00599367	0.503951	0.00178921
ENSG00000274419	TBC1D3D	Minor_Salivary_Gland	eqtl	0.00523968	0.00793657	0.509129
ENSG00000274419	TBC1D3D	Adipose_Subcutaneous	eqtl	0.00323988	0.00515262	0.529491	0.00383841
ENSG00000274419	TBC1D3D	Artery_Coronary	eqtl	0.00336355	0.00577202	0.560072	0.00184451
ENSG00000274419	TBC1D3D	Cells_EBV-transformed_lymphocytes	eqtl	-0.00378201	0.00882469	0.668235
ENSG00000274419	TBC1D3D	Adrenal_Gland	eqtl	0.00180545	0.00601341	0.763996	0.00615608
ENSG00000274419	TBC1D3D	Esophagus_Gastroesophageal_Junction	eqtl	0.00132638	0.00517343	0.797655	0.0014548
ENSG00000274419	TBC1D3D	Stomach	eqtl	0.00120075	0.00493433	0.807738	0.00432012
ENSG00000274419	TBC1D3D	Ovary	eqtl	-0.00105782	0.00548145	0.846973
ENSG00000274419	TBC1D3D	Spleen	eqtl	-0.00106685	0.00552824	0.846973
ENSG00000274419	TBC1D3D	Testis	eqtl	0.00138111	0.00879258	0.875184	0.103314
ENSG00000274419	TBC1D3D	Skin_Not_Sun_Exposed_Suprapubic	eqtl	0.000251392	0.00414095	0.951591	0.0220627
ENSG00000274419	TBC1D3D	Colon_Sigmoid	eqtl	7.61775e-05	0.00451395	0.986536	0.00379115
ENSG00000274419	TBC1D3D	Pancreas	eqtl	6.81942e-05	0.00504084	0.989206	0.00557517
ENSG00000274226	TBC1D3H	Testis	eqtl	-0.00593685	0.00554106	0.283977
ENSG00000273513	TBC1D3K	Testis	eqtl	0.00443871	0.00928379	0.632569	0.0424886
ENSG00000274512	TBC1D3L	Brain_Spinal_cord_cervical_c-1	eqtl	0.00527292	0.00681843	0.439325
ENSG00000274512	TBC1D3L	Brain_Nucleus_accumbens_basal_ganglia	eqtl	0.00403141	0.00640442	0.529039	0.644412
ENSG00000274512	TBC1D3L	Brain_Cerebellar_Hemisphere	eqtl	0.00355044	0.00576947	0.538301
ENSG00000274512	TBC1D3L	Brain_Frontal_Cortex_BA9	eqtl	0.00387312	0.00629381	0.538301
ENSG00000274512	TBC1D3L	Brain_Hippocampus	eqtl	0.00341781	0.00555394	0.538301
ENSG00000274512	TBC1D3L	Breast_Mammary_Tissue	eqtl	0.0044709	0.00726521	0.538301
ENSG00000274512	TBC1D3L	Liver	eqtl	0.0048069	0.00781121	0.538301
ENSG00000274512	TBC1D3L	Lung	eqtl	0.00376315	0.00611511	0.538301
ENSG00000274512	TBC1D3L	Skin_Not_Sun_Exposed_Suprapubic	eqtl	0.00403867	0.00656283	0.538301
ENSG00000274512	TBC1D3L	Testis	eqtl	0.00348632	0.00566528	0.538301
ENSG00000274512	TBC1D3L	Brain_Anterior_cingulate_cortex_BA24	eqtl	0.003009	0.00503306	0.549943	0.868354
ENSG00000274512	TBC1D3L	Nerve_Tibial	eqtl	0.00310484	0.00584499	0.595282	0.742733
ENSG00000274512	TBC1D3L	Brain_Amygdala	eqtl	0.00200055	0.00527417	0.704457
ENSG00000274512	TBC1D3L	Brain_Hypothalamus	eqtl	0.00189215	0.00522593	0.7173
ENSG00000274512	TBC1D3L	Brain_Substantia_nigra	eqtl	0.00193068	0.00533235	0.7173
ENSG00000274512	TBC1D3L	Artery_Tibial	eqtl	0.0023922	0.00939793	0.799074
ENSG00000274512	TBC1D3L	Brain_Cortex	eqtl	0.000976749	0.00481542	0.839262	0.852216
ENSG00000274512	TBC1D3L	Adipose_Subcutaneous	eqtl	0.00106629	0.00552534	0.846973
ENSG00000274512	TBC1D3L	Artery_Coronary	eqtl	0.00103606	0.0053687	0.846973
ENSG00000274512	TBC1D3L	Brain_Putamen_basal_ganglia	eqtl	0.00104498	0.00541491	0.846973
ENSG00000274512	TBC1D3L	Cells_Cultured_fibroblasts	eqtl	0.00109516	0.00567492	0.846973
ENSG00000274512	TBC1D3L	Cells_EBV-transformed_lymphocytes	eqtl	0.000971414	0.00503369	0.846973
ENSG00000274512	TBC1D3L	Heart_Left_Ventricle	eqtl	0.00114088	0.00591181	0.846973
ENSG00000274512	TBC1D3L	Kidney_Cortex	eqtl	0.00105557	0.00546978	0.846973
ENSG00000274512	TBC1D3L	Stomach	eqtl	0.00105421	0.0054627	0.846973
ENSG00000274512	TBC1D3L	Thyroid	eqtl	0.00110983	0.00575094	0.846973
ENSG00000274512	TBC1D3L	Whole_Blood	eqtl	0.00119341	0.00618401	0.846973
ENSG00000274512	TBC1D3L	Prostate	eqtl	0.000743619	0.00482788	0.877589	0.875044
ENSG00000274512	TBC1D3L	Brain_Caudate_basal_ganglia	eqtl	0.000703978	0.00493109	0.886477	0.86694
ENSG00000274512	TBC1D3L	Skin_Sun_Exposed_Lower_leg	eqtl	0.000499523	0.00530157	0.924933	0.829457
ENSG00000274512	TBC1D3L	Adipose_Visceral_Omentum	eqtl	0.000485338	0.00562992	0.931302
ENSG00000274512	TBC1D3L	Artery_Aorta	eqtl	0.0004476	0.00519215	0.931302
ENSG00000274512	TBC1D3L	Brain_Cerebellum	eqtl	0.000465515	0.00539997	0.931302
ENSG00000274512	TBC1D3L	Heart_Atrial_Appendage	eqtl	0.000498753	0.00578554	0.931302
ENSG00000274512	TBC1D3L	Muscle_Skeletal	eqtl	0.000366848	0.00600691	0.951303	0.82875
ENSG00000274512	TBC1D3L	Adrenal_Gland	eqtl	0.000327931	0.00634	0.958749
ENSG00000274512	TBC1D3L	Colon_Sigmoid	eqtl	0.000295104	0.00570535	0.958749
ENSG00000274512	TBC1D3L	Esophagus_Gastroesophageal_Junction	eqtl	0.000309006	0.00597412	0.958749
ENSG00000274512	TBC1D3L	Esophagus_Mucosa	eqtl	0.000306101	0.00591795	0.958749
ENSG00000274512	TBC1D3L	Esophagus_Muscularis	eqtl	0.000320109	0.00618877	0.958749
ENSG00000274512	TBC1D3L	Minor_Salivary_Gland	eqtl	0.000319361	0.0061743	0.958749
ENSG00000274512	TBC1D3L	Ovary	eqtl	0.000363062	0.00701919	0.958749
ENSG00000274512	TBC1D3L	Pancreas	eqtl	0.000276704	0.00534962	0.958749
ENSG00000274512	TBC1D3L	Small_Intestine_Terminal_Ileum	eqtl	0.000288068	0.00556932	0.958749
ENSG00000274512	TBC1D3L	Spleen	eqtl	0.000259267	0.00501249	0.958749
ENSG00000274512	TBC1D3L	Uterus	eqtl	0.000293853	0.00568115	0.958749
ENSG00000274512	TBC1D3L	Vagina	eqtl	0.000353906	0.00684219	0.958749
ENSG00000274512	TBC1D3L	Pituitary	eqtl	0.000165748	0.00462264	0.971397	0.895185
ENSG00000136111	TBC1D4	Adipose_Subcutaneous	eqtl	0.0140488	0.00739744	0.0575455	0.345734
ENSG00000136111	TBC1D4	Cells_EBV-transformed_lymphocytes	eqtl	-0.0078723	0.00512174	0.124284
ENSG00000136111	TBC1D4	Pancreas	eqtl	0.0111232	0.00885317	0.208967
ENSG00000136111	TBC1D4	Stomach	eqtl	0.0236794	0.0188469	0.208967
ENSG00000136111	TBC1D4	Brain_Cortex	eqtl	0.0105391	0.00847714	0.213778
ENSG00000136111	TBC1D4	Heart_Left_Ventricle	eqtl	0.0262195	0.0210896	0.213778
ENSG00000136111	TBC1D4	Lung	eqtl	0.0184325	0.0148262	0.213778
ENSG00000136111	TBC1D4	Prostate	eqtl	0.0189692	0.0153368	0.216146
ENSG00000136111	TBC1D4	Esophagus_Muscularis	eqtl	0.0160099	0.0131637	0.223903
ENSG00000136111	TBC1D4	Nerve_Tibial	eqtl	0.00778571	0.00640158	0.223903
ENSG00000136111	TBC1D4	Thyroid	eqtl	0.0106923	0.00879148	0.223903
ENSG00000136111	TBC1D4	Adipose_Visceral_Omentum	eqtl	0.0140731	0.0116256	0.226077
ENSG00000136111	TBC1D4	Breast_Mammary_Tissue	eqtl	0.0150619	0.0124424	0.226077
ENSG00000136111	TBC1D4	Colon_Transverse	eqtl	0.0158596	0.0131014	0.226077
ENSG00000136111	TBC1D4	Esophagus_Mucosa	eqtl	0.00949127	0.00784061	0.226077
ENSG00000136111	TBC1D4	Heart_Atrial_Appendage	eqtl	0.017316	0.0143045	0.226077
ENSG00000136111	TBC1D4	Minor_Salivary_Gland	eqtl	0.00704854	0.00582271	0.226077
ENSG00000136111	TBC1D4	Artery_Aorta	eqtl	0.0099317	0.00832886	0.233087	0.744745
ENSG00000136111	TBC1D4	Colon_Sigmoid	eqtl	0.022428	0.0189392	0.23633
ENSG00000136111	TBC1D4	Skin_Sun_Exposed_Lower_leg	eqtl	0.00981849	0.00829117	0.23633
ENSG00000136111	TBC1D4	Artery_Coronary	eqtl	0.015536	0.0134174	0.246907
ENSG00000136111	TBC1D4	Skin_Not_Sun_Exposed_Suprapubic	eqtl	0.0106036	0.00915766	0.246907
ENSG00000136111	TBC1D4	Spleen	eqtl	0.0124135	0.0109701	0.257811
ENSG00000136111	TBC1D4	Brain_Cerebellar_Hemisphere	eqtl	0.00879415	0.00817823	0.282235	0.532298
ENSG00000136111	TBC1D4	Brain_Cerebellum	eqtl	0.00527969	0.00515445	0.305695	0.506832
ENSG00000136111	TBC1D4	Artery_Tibial	eqtl	0.0033473	0.0104923	0.749709	0.104877
ENSG00000136111	TBC1D4	Whole_Blood	eqtl	-0.00298743	0.022224	0.893068	0.0167072
ENSG00000131374	TBC1D5	Testis	eqtl	0.0138249	0.0106377	0.193733	0.855969
ENSG00000131374	TBC1D5	Artery_Tibial	eqtl	0.0254354	0.0200236	0.203988
ENSG00000131374	TBC1D5	Cells_Cultured_fibroblasts	eqtl	-0.0115292	0.0259407	0.656721
ENSG00000145979	TBC1D7	Artery_Tibial	eqtl	-0.0789817	0.00693951	5.17327e-30	1.9187e-134
ENSG00000145979	TBC1D7	Brain_Hypothalamus	eqtl	0.041205	0.00783901	1.46894e-07
ENSG00000145979	TBC1D7	Brain_Hippocampus	eqtl	0.0385439	0.00831736	3.58413e-06
ENSG00000145979	TBC1D7	Brain_Nucleus_accumbens_basal_ganglia	eqtl	0.0229735	0.00509454	6.50008e-06
ENSG00000145979	TBC1D7	Brain_Putamen_basal_ganglia	eqtl	0.0280956	0.0062304	6.50008e-06
ENSG00000145979	TBC1D7	Brain_Cortex	eqtl	0.0499493	0.0110766	6.50008e-06
ENSG00000145979	TBC1D7	Brain_Caudate_basal_ganglia	eqtl	0.0222468	0.00512408	1.41437e-05	0.162564
ENSG00000145979	TBC1D7	Brain_Anterior_cingulate_cortex_BA24	eqtl	0.0281288	0.00732923	0.000124095	0.0122931
ENSG00000145979	TBC1D7	Testis	eqtl	0.0154437	0.00426834	0.000296653	0.000174868
ENSG00000145979	TBC1D7	Nerve_Tibial	eqtl	0.0409791	0.0115867	0.000405108	0.00422237
ENSG00000145979	TBC1D7	Brain_Frontal_Cortex_BA9	eqtl	0.0184879	0.00540086	0.000619034	0.00250507
ENSG00000145979	TBC1D7	Lung	eqtl	-0.0219398	0.0108238	0.0426622	0.872071
ENSG00000145979	TBC1D7	Pancreas	eqtl	-0.0141761	0.00764763	0.063788
ENSG00000145979	TBC1D7	Adrenal_Gland	eqtl	-0.0200344	0.0114483	0.0801183
ENSG00000145979	TBC1D7	Adipose_Visceral_Omentum	eqtl	0.00556927	0.00329922	0.0914001	2.40862e-05
ENSG00000145979	TBC1D7	Pituitary	eqtl	0.00420273	0.00251342	0.0945019	0.00915158
ENSG00000145979	TBC1D7	Esophagus_Gastroesophageal_Junction	eqtl	-0.0150454	0.01276	0.238357
ENSG00000145979	TBC1D7	Esophagus_Muscularis	eqtl	-0.0146747	0.0133099	0.270225	0.16703
ENSG00000145979	TBC1D7	Thyroid	eqtl	0.00448481	0.00410433	0.274524	1.1672e-05
ENSG00000145979	TBC1D7	Cells_Cultured_fibroblasts	eqtl	0.0056044	0.00580805	0.334577	7.04121e-06
ENSG00000145979	TBC1D7	Esophagus_Mucosa	eqtl	0.00496123	0.00569316	0.383516	8.68531e-07
ENSG00000145979	TBC1D7	Brain_Cerebellum	eqtl	0.0046108	0.00537927	0.391366
ENSG00000145979	TBC1D7	Heart_Atrial_Appendage	eqtl	0.002405	0.00300058	0.422834	3.01149e-05
ENSG00000145979	TBC1D7	Artery_Aorta	eqtl	0.00281287	0.00355745	0.42912
ENSG00000145979	TBC1D7	Spleen	eqtl	-0.0353803	0.0453892	0.435693
ENSG00000145979	TBC1D7	Colon_Transverse	eqtl	0.00344759	0.00443696	0.437148	3.66698e-06
ENSG00000145979	TBC1D7	Colon_Sigmoid	eqtl	0.00291963	0.00380437	0.442819
ENSG00000145979	TBC1D7	Stomach	eqtl	0.00337305	0.00439518	0.442819
ENSG00000145979	TBC1D7	Brain_Cerebellar_Hemisphere	eqtl	0.00207276	0.00287512	0.470952
ENSG00000145979	TBC1D7	Breast_Mammary_Tissue	eqtl	0.00322759	0.00447698	0.470952
ENSG00000145979	TBC1D7	Small_Intestine_Terminal_Ileum	eqtl	0.00571335	0.00792497	0.470952
ENSG00000145979	TBC1D7	Heart_Left_Ventricle	eqtl	0.00352818	0.00587059	0.547845	3.13515e-06
ENSG00000145979	TBC1D7	Skin_Sun_Exposed_Lower_leg	eqtl	0.00347477	0.00611069	0.569601	9.62654e-09
ENSG00000145979	TBC1D7	Muscle_Skeletal	eqtl	-0.002516	0.00459192	0.583748	0.0112325
ENSG00000145979	TBC1D7	Adipose_Subcutaneous	eqtl	-0.00235287	0.00712127	0.741097	0.144923
ENSG00000145979	TBC1D7	Whole_Blood	eqtl	0.00286484	0.00961855	0.765821	0.0578146
ENSG00000145979	TBC1D7	Skin_Not_Sun_Exposed_Suprapubic	eqtl	-0.000587357	0.0050046	0.906572	0.0337768
ENSG00000204634	TBC1D8	Esophagus_Mucosa	eqtl	-0.0475747	0.0255111	0.0622003
ENSG00000204634	TBC1D8	Artery_Tibial	eqtl	-0.0412822	0.0326817	0.206532
ENSG00000204634	TBC1D8	Skin_Not_Sun_Exposed_Suprapubic	eqtl	-0.0370718	0.0344854	0.282375
ENSG00000204634	TBC1D8	Skin_Sun_Exposed_Lower_leg	eqtl	-0.0402226	0.0374164	0.282375
ENSG00000204634	TBC1D8	Cells_Cultured_fibroblasts	eqtl	0.18961	0.220597	0.390049
ENSG00000204634	TBC1D8	Brain_Caudate_basal_ganglia	eqtl	0.0404708	0.0470849	0.390049
ENSG00000204634	TBC1D8	Brain_Frontal_Cortex_BA9	eqtl	0.0556733	0.0647719	0.390049
ENSG00000204634	TBC1D8	Brain_Nucleus_accumbens_basal_ganglia	eqtl	0.0432043	0.0502652	0.390049
ENSG00000204634	TBC1D8	Brain_Putamen_basal_ganglia	eqtl	0.0491156	0.0571425	0.390049
ENSG00000204634	TBC1D8	Artery_Aorta	eqtl	-0.017052	0.0215179	0.428097
ENSG00000204634	TBC1D8	Pancreas	eqtl	0.00786302	0.0190959	0.680512
ENSG00000204634	TBC1D8	Brain_Amygdala	eqtl	-0.0234927	0.0750294	0.754195
ENSG00000109436	TBC1D9	Cells_Cultured_fibroblasts	eqtl	-0.0584695	0.0215124	0.0065688
ENSG00000109436	TBC1D9	Adipose_Subcutaneous	eqtl	-0.0557537	0.0211106	0.00826555
ENSG00000109436	TBC1D9	Artery_Tibial	eqtl	-0.0174016	0.0102806	0.0905171	0.0102906
ENSG00000197226	TBC1D9B	Brain_Cerebellar_Hemisphere	eqtl	0.0430662	0.0262486	0.100859
ENSG00000197226	TBC1D9B	Breast_Mammary_Tissue	eqtl	-0.00996049	0.0087022	0.252377	0.406994
ENSG00000197226	TBC1D9B	Brain_Putamen_basal_ganglia	eqtl	-0.00568826	0.0055107	0.301969	0.358926
ENSG00000197226	TBC1D9B	Spleen	eqtl	0.00551148	0.00612861	0.368491	0.154286
ENSG00000197226	TBC1D9B	Esophagus_Mucosa	eqtl	0.00809884	0.00912239	0.374649	0.152215
ENSG00000197226	TBC1D9B	Small_Intestine_Terminal_Ileum	eqtl	0.00537284	0.00678106	0.428168	0.397276
ENSG00000197226	TBC1D9B	Brain_Amygdala	eqtl	-0.00399299	0.00589874	0.498455
ENSG00000197226	TBC1D9B	Brain_Anterior_cingulate_cortex_BA24	eqtl	-0.00446333	0.00659355	0.498455
ENSG00000197226	TBC1D9B	Brain_Frontal_Cortex_BA9	eqtl	-0.00480915	0.00710442	0.498455
ENSG00000197226	TBC1D9B	Brain_Hippocampus	eqtl	-0.00358061	0.00528954	0.498455
ENSG00000197226	TBC1D9B	Brain_Hypothalamus	eqtl	-0.00459519	0.00678836	0.498455
ENSG00000197226	TBC1D9B	Brain_Spinal_cord_cervical_c-1	eqtl	-0.00409203	0.00604505	0.498455
ENSG00000197226	TBC1D9B	Brain_Substantia_nigra	eqtl	-0.00415577	0.0061392	0.498455
ENSG00000197226	TBC1D9B	Ovary	eqtl	-0.00678517	0.0100235	0.498455
ENSG00000197226	TBC1D9B	Cells_Cultured_fibroblasts	eqtl	0.00446885	0.00666395	0.502475	0.732055
ENSG00000197226	TBC1D9B	Colon_Transverse	eqtl	0.00506952	0.00784666	0.518232	0.348661
ENSG00000197226	TBC1D9B	Whole_Blood	eqtl	0.00498601	0.0091258	0.584816	0.653736
ENSG00000197226	TBC1D9B	Brain_Cortex	eqtl	0.00510618	0.00938879	0.586538
ENSG00000197226	TBC1D9B	Artery_Aorta	eqtl	0.0038562	0.00743702	0.6041	0.18623
ENSG00000197226	TBC1D9B	Skin_Sun_Exposed_Lower_leg	eqtl	0.00414794	0.00864891	0.631519	0.182648
ENSG00000197226	TBC1D9B	Thyroid	eqtl	-0.00284911	0.00741056	0.700633	0.108001
ENSG00000197226	TBC1D9B	Adrenal_Gland	eqtl	0.00337802	0.00883483	0.7022
ENSG00000197226	TBC1D9B	Brain_Caudate_basal_ganglia	eqtl	0.00213609	0.00558668	0.7022
ENSG00000197226	TBC1D9B	Brain_Nucleus_accumbens_basal_ganglia	eqtl	0.00258075	0.00674965	0.7022
ENSG00000197226	TBC1D9B	Prostate	eqtl	0.00281113	0.00735218	0.7022
ENSG00000197226	TBC1D9B	Artery_Tibial	eqtl	-0.00257662	0.00685885	0.707167	0.0601672
ENSG00000197226	TBC1D9B	Pancreas	eqtl	0.00206744	0.00585952	0.724213	0.119251
ENSG00000197226	TBC1D9B	Pituitary	eqtl	-0.0023672	0.00710772	0.739099	0.244152
ENSG00000197226	TBC1D9B	Muscle_Skeletal	eqtl	-0.00258954	0.00836172	0.756797	0.456228
ENSG00000197226	TBC1D9B	Artery_Coronary	eqtl	-0.00187342	0.00675285	0.781453	0.0795942
ENSG00000197226	TBC1D9B	Esophagus_Muscularis	eqtl	-0.00163971	0.00648805	0.800479	0.215929
ENSG00000197226	TBC1D9B	Nerve_Tibial	eqtl	0.001635	0.00682884	0.810776	0.53937
ENSG00000197226	TBC1D9B	Adipose_Visceral_Omentum	eqtl	0.00196911	0.00869281	0.820796	0.182864
ENSG00000197226	TBC1D9B	Skin_Not_Sun_Exposed_Suprapubic	eqtl	0.00161591	0.0100642	0.87244	0.191493
ENSG00000197226	TBC1D9B	Stomach	eqtl	0.000889041	0.00609409	0.884012	0.155522
ENSG00000197226	TBC1D9B	Esophagus_Gastroesophageal_Junction	eqtl	0.00087621	0.00666134	0.895351	0.118262
ENSG00000197226	TBC1D9B	Colon_Sigmoid	eqtl	-0.000754565	0.00642429	0.906499	0.148083
ENSG00000197226	TBC1D9B	Lung	eqtl	0.000945716	0.00858215	0.912254	0.387971
ENSG00000197226	TBC1D9B	Heart_Atrial_Appendage	eqtl	0.000770084	0.00780342	0.921388	0.0746183
ENSG00000197226	TBC1D9B	Heart_Left_Ventricle	eqtl	-0.000278796	0.00437318	0.949168	0.117917
ENSG00000197226	TBC1D9B	Adipose_Subcutaneous	eqtl	-2.52026e-06	0.00794099	0.999747	0.046331
ENSG00000171530	TBCA	Nerve_Tibial	eqtl	-0.0448614	0.0231661	0.0528055
ENSG00000171530	TBCA	Whole_Blood	eqtl	0.0456426	0.0276258	0.0984991
ENSG00000171530	TBCA	Adipose_Subcutaneous	eqtl	-0.0360774	0.0244811	0.140567
ENSG00000171530	TBCA	Artery_Aorta	eqtl	-0.025647	0.0174033	0.140567
ENSG00000171530	TBCA	Artery_Tibial	eqtl	-0.0428964	0.0291083	0.140567
ENSG00000171530	TBCA	Heart_Left_Ventricle	eqtl	-0.0315516	0.02141	0.140567
ENSG00000171530	TBCA	Brain_Cerebellum	eqtl	-0.0117527	0.00983393	0.232039
ENSG00000171530	TBCA	Muscle_Skeletal	eqtl	-0.0184392	0.0170208	0.27866
ENSG00000171530	TBCA	Esophagus_Mucosa	eqtl	-0.00508433	0.0235728	0.829232
ENSG00000105254	TBCB	Heart_Left_Ventricle	eqtl	-0.0315009	0.0145389	0.0302603
ENSG00000105254	TBCB	Heart_Atrial_Appendage	eqtl	-0.0557965	0.0258426	0.0308431
ENSG00000105254	TBCB	Muscle_Skeletal	eqtl	-0.0530692	0.0245794	0.0308431
ENSG00000105254	TBCB	Esophagus_Mucosa	eqtl	0.022955	0.0113322	0.0428016
ENSG00000105254	TBCB	Colon_Sigmoid	eqtl	0.0409212	0.020999	0.0513291
ENSG00000105254	TBCB	Whole_Blood	eqtl	0.0153558	0.0210712	0.466149	0.912105
ENSG00000105254	TBCB	Adipose_Subcutaneous	eqtl	0.022447	0.031725	0.479227
ENSG00000105254	TBCB	Lung	eqtl	0.0223512	0.0315896	0.479227
17686_27	TBCB	Blood_Plasma	pqtl	0.0307377	0.0434426	0.479227
ENSG00000105254	TBCB	Brain_Spinal_cord_cervical_c-1	eqtl	0.00542123	0.0154297	0.725325
ENSG00000141556	TBCD	Pancreas	eqtl	0.0169668	0.0068236	0.0129011
ENSG00000141556	TBCD	Skin_Sun_Exposed_Lower_leg	eqtl	0.0173882	0.00857178	0.0425045	0.105567
ENSG00000141556	TBCD	Esophagus_Mucosa	eqtl	0.0186458	0.0106446	0.0798312	0.219129
ENSG00000141556	TBCD	Nerve_Tibial	eqtl	-0.022527	0.0151649	0.137421	0.109148
ENSG00000141556	TBCD	Heart_Atrial_Appendage	eqtl	0.0222132	0.0200461	0.267815
ENSG00000141556	TBCD	Skin_Not_Sun_Exposed_Suprapubic	eqtl	0.00911256	0.00823125	0.268264	0.0801723
ENSG00000141556	TBCD	Ovary	eqtl	0.00982849	0.00982849	0.317311
ENSG00000141556	TBCD	Brain_Cerebellum	eqtl	0.00851465	0.00863817	0.32428	0.382689
ENSG00000141556	TBCD	Small_Intestine_Terminal_Ileum	eqtl	-0.0136495	0.0151791	0.368533
ENSG00000141556	TBCD	Whole_Blood	eqtl	0.00566862	0.00784553	0.46997	0.00109724
ENSG00000141556	TBCD	Cells_Cultured_fibroblasts	eqtl	0.0144046	0.0232074	0.534804
ENSG00000141556	TBCD	Artery_Tibial	eqtl	-0.0816294	0.138674	0.5561
ENSG00000141556	TBCD	Testis	eqtl	0.00744927	0.0135683	0.582992
ENSG00000141556	TBCD	Adrenal_Gland	eqtl	-0.00477558	0.00884367	0.589197
ENSG00000141556	TBCD	Colon_Sigmoid	eqtl	0.0053742	0.0116796	0.64542	0.560955
ENSG00000141556	TBCD	Spleen	eqtl	0.00311162	0.00795264	0.695598	0.870578
ENSG00000141556	TBCD	Adipose_Subcutaneous	eqtl	0.00778542	0.0200782	0.698197
ENSG00000141556	TBCD	Thyroid	eqtl	0.00251705	0.00740276	0.733845	0.809624
ENSG00000141556	TBCD	Brain_Putamen_basal_ganglia	eqtl	-0.00495602	0.0181721	0.785063
ENSG00000141556	TBCD	Esophagus_Muscularis	eqtl	0.00231932	0.0165666	0.88866
ENSG00000141556	TBCD	Breast_Mammary_Tissue	eqtl	0.00120872	0.0110799	0.91313
ENSG00000141556	TBCD	Lung	eqtl	0.000855797	0.0117272	0.941826	0.999382
ENSG00000141556	TBCD	Adipose_Visceral_Omentum	eqtl	0.00102194	0.0207795	0.960776
ENSG00000141556	TBCD	Brain_Cerebellar_Hemisphere	eqtl	0.000854681	0.0176278	0.96133
11211_7	TBCE	Blood_Plasma	pqtl	-0.00887892	0.020724	0.668333	0.995812
ENSG00000154114	TBCEL	Brain_Substantia_nigra	eqtl	-0.018768	0.0104267	0.0718606
ENSG00000154114	TBCEL	Adipose_Subcutaneous	eqtl	0.0334364	0.0306501	0.275313
ENSG00000154114	TBCEL	Pancreas	eqtl	0.0170369	0.0170369	0.317311
ENSG00000145348	TBCK	Esophagus_Mucosa	eqtl	0.0368184	0.0270226	0.17304
ENSG00000145348	TBCK	Cells_EBV-transformed_lymphocytes	eqtl	0.0106837	0.00801274	0.182422
ENSG00000145348	TBCK	Esophagus_Muscularis	eqtl	0.0264308	0.0200362	0.187119
ENSG00000145348	TBCK	Artery_Tibial	eqtl	0.0444561	0.0342531	0.194331
ENSG00000145348	TBCK	Cells_Cultured_fibroblasts	eqtl	0.0329819	0.025953	0.203788
ENSG00000145348	TBCK	Heart_Atrial_Appendage	eqtl	0.0252505	0.0198693	0.203788
ENSG00000145348	TBCK	Testis	eqtl	0.00901976	0.00901976	0.317311
ENSG00000145348	TBCK	Skin_Not_Sun_Exposed_Suprapubic	eqtl	-0.0230191	0.0280545	0.411924
ENSG00000145348	TBCK	Skin_Sun_Exposed_Lower_leg	eqtl	-0.0248509	0.030287	0.411924
ENSG00000145348	TBCK	Muscle_Skeletal	eqtl	-0.00454673	0.0146894	0.756923
ENSG00000145348	TBCK	Adrenal_Gland	eqtl	-0.00178074	0.0149582	0.905238
ENSG00000183735	TBK1	Whole_Blood	eqtl	0.0514184	0.0448075	0.251158
ENSG00000183735	TBK1	Testis	eqtl	-0.021744	0.0250528	0.385436
ENSG00000183735	TBK1	Cells_Cultured_fibroblasts	eqtl	-0.00991192	0.0126462	0.433167
ENSG00000183735	TBK1	Muscle_Skeletal	eqtl	-0.0173629	0.0221526	0.433167
ENSG00000183735	TBK1	Heart_Left_Ventricle	eqtl	-0.0142388	0.0195124	0.465555
ENSG00000198933	TBKBP1	Cells_Cultured_fibroblasts	eqtl	-0.0415575	0.00812228	3.11294e-07	0.256739
ENSG00000198933	TBKBP1	Colon_Sigmoid	eqtl	-0.0663369	0.0139478	1.97371e-06
ENSG00000198933	TBKBP1	Stomach	eqtl	-0.0877639	0.0184529	1.97371e-06
ENSG00000198933	TBKBP1	Breast_Mammary_Tissue	eqtl	-0.0714163	0.0150728	2.15736e-06
ENSG00000198933	TBKBP1	Pituitary	eqtl	-0.0574835	0.0134243	1.85178e-05
ENSG00000198933	TBKBP1	Adipose_Visceral_Omentum	eqtl	-0.0518	0.0132107	8.8163e-05
ENSG00000198933	TBKBP1	Esophagus_Mucosa	eqtl	-0.0415376	0.0105935	8.8163e-05
ENSG00000198933	TBKBP1	Nerve_Tibial	eqtl	-0.0244525	0.0062362	8.8163e-05
ENSG00000198933	TBKBP1	Adrenal_Gland	eqtl	-0.0509867	0.0130104	8.8947e-05
ENSG00000198933	TBKBP1	Muscle_Skeletal	eqtl	-0.124598	0.031794	8.8947e-05
ENSG00000198933	TBKBP1	Spleen	eqtl	-0.0349286	0.00896817	9.83054e-05
ENSG00000198933	TBKBP1	Artery_Tibial	eqtl	-0.0288339	0.00740329	9.83054e-05
ENSG00000198933	TBKBP1	Heart_Atrial_Appendage	eqtl	-0.0492349	0.0126414	9.83054e-05
ENSG00000198933	TBKBP1	Prostate	eqtl	-0.0495209	0.0127148	9.83054e-05
ENSG00000198933	TBKBP1	Skin_Not_Sun_Exposed_Suprapubic	eqtl	-0.0295849	0.00759613	9.83054e-05
ENSG00000198933	TBKBP1	Artery_Aorta	eqtl	-0.0306378	0.00786647	9.83054e-05
ENSG00000198933	TBKBP1	Artery_Coronary	eqtl	-0.0366244	0.00940357	9.83054e-05
ENSG00000198933	TBKBP1	Lung	eqtl	-0.0384599	0.00987485	9.83054e-05
ENSG00000198933	TBKBP1	Colon_Transverse	eqtl	-0.0720532	0.018626	0.000109542
ENSG00000198933	TBKBP1	Minor_Salivary_Gland	eqtl	-0.0258367	0.00667886	0.000109542
ENSG00000198933	TBKBP1	Testis	eqtl	-0.0192296	0.00497091	0.000109542
ENSG00000198933	TBKBP1	Thyroid	eqtl	-0.0340716	0.00880761	0.000109542
ENSG00000198933	TBKBP1	Whole_Blood	eqtl	-0.0523922	0.0135436	0.000109542
ENSG00000198933	TBKBP1	Adipose_Subcutaneous	eqtl	-0.0520802	0.0135551	0.000121983
ENSG00000198933	TBKBP1	Cells_EBV-transformed_lymphocytes	eqtl	-0.0256307	0.006671	0.000121983
ENSG00000198933	TBKBP1	Heart_Left_Ventricle	eqtl	-0.0843584	0.0219563	0.000121983
ENSG00000198933	TBKBP1	Liver	eqtl	-0.0269932	0.00702564	0.000121983
ENSG00000198933	TBKBP1	Small_Intestine_Terminal_Ileum	eqtl	-0.0468378	0.0121907	0.000121983
ENSG00000198933	TBKBP1	Esophagus_Muscularis	eqtl	-0.0570315	0.0148603	0.000124122
ENSG00000198933	TBKBP1	Skin_Sun_Exposed_Lower_leg	eqtl	-0.028127	0.00759923	0.000214499	0.189775
ENSG00000198933	TBKBP1	Ovary	eqtl	-0.0562924	0.0157943	0.000365103
ENSG00000198933	TBKBP1	Esophagus_Gastroesophageal_Junction	eqtl	-0.0419275	0.0129008	0.00115405
ENSG00000177565	TBL1XR1	Testis	eqtl	-0.0401732	0.0245213	0.10136
ENSG00000177565	TBL1XR1	Thyroid	eqtl	0.0188628	0.0179196	0.29251
ENSG00000106638	TBL2	Testis	eqtl	0.0698674	0.0351311	0.0467273
ENSG00000106638	TBL2	Cells_Cultured_fibroblasts	eqtl	0.0294384	0.0181826	0.105437
ENSG00000106638	TBL2	Adipose_Subcutaneous	eqtl	0.0187188	0.0138708	0.177172
ENSG00000106638	TBL2	Adipose_Visceral_Omentum	eqtl	0.0260332	0.0192908	0.177172
ENSG00000106638	TBL2	Artery_Aorta	eqtl	0.0170079	0.012603	0.177172
ENSG00000106638	TBL2	Artery_Tibial	eqtl	0.0137504	0.0101891	0.177172
ENSG00000106638	TBL2	Brain_Cortex	eqtl	0.0135708	0.010056	0.177172
ENSG00000106638	TBL2	Brain_Hypothalamus	eqtl	0.0166963	0.0123721	0.177172
ENSG00000106638	TBL2	Brain_Nucleus_accumbens_basal_ganglia	eqtl	0.0166575	0.0123433	0.177172
ENSG00000106638	TBL2	Brain_Spinal_cord_cervical_c-1	eqtl	0.0120463	0.0089264	0.177172
ENSG00000106638	TBL2	Colon_Sigmoid	eqtl	0.0143223	0.0106129	0.177172
ENSG00000106638	TBL2	Colon_Transverse	eqtl	0.0326404	0.0241868	0.177172
ENSG00000106638	TBL2	Esophagus_Gastroesophageal_Junction	eqtl	0.0150784	0.0111732	0.177172
ENSG00000106638	TBL2	Esophagus_Muscularis	eqtl	0.0206104	0.0152725	0.177172
ENSG00000106638	TBL2	Lung	eqtl	0.0340681	0.0252447	0.177172
ENSG00000106638	TBL2	Muscle_Skeletal	eqtl	0.0263305	0.0195111	0.177172
ENSG00000106638	TBL2	Nerve_Tibial	eqtl	0.0160383	0.0118845	0.177172
ENSG00000106638	TBL2	Ovary	eqtl	0.0133948	0.00992561	0.177172
ENSG00000106638	TBL2	Pancreas	eqtl	0.017852	0.0132285	0.177172
ENSG00000106638	TBL2	Pituitary	eqtl	0.0168915	0.0125168	0.177172
ENSG00000106638	TBL2	Skin_Not_Sun_Exposed_Suprapubic	eqtl	0.0226027	0.0167488	0.177172
ENSG00000106638	TBL2	Skin_Sun_Exposed_Lower_leg	eqtl	0.0231917	0.0171852	0.177172
ENSG00000106638	TBL2	Thyroid	eqtl	0.0196555	0.0145649	0.177172
ENSG00000106638	TBL2	Whole_Blood	eqtl	0.0316899	0.0234825	0.177172
ENSG00000106638	TBL2	Brain_Cerebellar_Hemisphere	eqtl	0.0117576	0.00938104	0.210084
ENSG00000106638	TBL2	Brain_Cerebellum	eqtl	0.0135212	0.0110333	0.220391
ENSG00000106638	TBL2	Breast_Mammary_Tissue	eqtl	0.013572	0.0110747	0.220391
ENSG00000106638	TBL2	Heart_Atrial_Appendage	eqtl	0.0194168	0.0158441	0.220391
ENSG00000106638	TBL2	Stomach	eqtl	0.0291273	0.0237679	0.220391
ENSG00000106638	TBL2	Artery_Coronary	eqtl	-0.00066569	0.0219678	0.975825
ENSG00000106638	TBL2	Brain_Anterior_cingulate_cortex_BA24	eqtl	-0.00048986	0.0161654	0.975825
ENSG00000106638	TBL2	Brain_Frontal_Cortex_BA9	eqtl	-0.000655195	0.0216214	0.975825
ENSG00000106638	TBL2	Heart_Left_Ventricle	eqtl	-0.00104226	0.0343946	0.975825
ENSG00000106638	TBL2	Spleen	eqtl	-0.000611928	0.0201936	0.975825
ENSG00000106638	TBL2	Vagina	eqtl	-0.000452948	0.0149473	0.975825
ENSG00000183751	TBL3	Skin_Not_Sun_Exposed_Suprapubic	eqtl	-0.0223925	0.0305849	0.464081
ENSG00000183751	TBL3	Pituitary	eqtl	-0.00494071	0.0104803	0.637335
ENSG00000183751	TBL3	Adipose_Subcutaneous	eqtl	-0.0154816	0.0328398	0.637335
ENSG00000183751	TBL3	Artery_Tibial	eqtl	-0.00989591	0.0209913	0.637335
ENSG00000183751	TBL3	Heart_Atrial_Appendage	eqtl	-0.00555645	0.0117864	0.637335
ENSG00000183751	TBL3	Muscle_Skeletal	eqtl	-0.00385507	0.0308405	0.900524
ENSG00000183751	TBL3	Cells_EBV-transformed_lymphocytes	eqtl	-0.000998929	0.0127863	0.937729
ENSG00000112592	TBP	Adipose_Subcutaneous	eqtl	0.0246738	0.0193865	0.203115
ENSG00000112592	TBP	Nerve_Tibial	eqtl	0.0242317	0.0208027	0.244086
ENSG00000112592	TBP	Esophagus_Muscularis	eqtl	0.0237756	0.0227745	0.296506
ENSG00000112592	TBP	Skin_Sun_Exposed_Lower_leg	eqtl	0.022646	0.0216924	0.296506
ENSG00000028839	TBPL1	Heart_Left_Ventricle	eqtl	-0.0254619	0.00722112	0.000421842	9.61695e-08
ENSG00000028839	TBPL1	Testis	eqtl	-0.0845916	0.0339673	0.0127605
ENSG00000028839	TBPL1	Heart_Atrial_Appendage	eqtl	-0.00215334	0.00990538	0.827903
ENSG00000028839	TBPL1	Nerve_Tibial	eqtl	-0.00472261	0.021724	0.827903
ENSG00000028839	TBPL1	Esophagus_Muscularis	eqtl	0.000253506	0.0174919	0.988437
ENSG00000154144	TBRG1	Skin_Sun_Exposed_Lower_leg	eqtl	0.185698	0.100118	0.0636269
ENSG00000154144	TBRG1	Adipose_Subcutaneous	eqtl	0.159879	0.0861983	0.0636269
ENSG00000136270	TBRG4	Stomach	eqtl	0.0533221	0.0210057	0.0111341
ENSG00000136270	TBRG4	Breast_Mammary_Tissue	eqtl	0.0634416	0.0305162	0.0376222
ENSG00000136270	TBRG4	Adipose_Subcutaneous	eqtl	0.0441641	0.0217876	0.0426596
ENSG00000136270	TBRG4	Nerve_Tibial	eqtl	0.0345955	0.0200005	0.0836786
ENSG00000136270	TBRG4	Brain_Cerebellar_Hemisphere	eqtl	0.0141146	0.00828951	0.0886237
ENSG00000136270	TBRG4	Brain_Cerebellum	eqtl	0.0159435	0.00936363	0.0886237
ENSG00000136270	TBRG4	Lung	eqtl	0.027672	0.0162518	0.0886237
ENSG00000136270	TBRG4	Pancreas	eqtl	0.022382	0.013145	0.0886237
ENSG00000136270	TBRG4	Skin_Not_Sun_Exposed_Suprapubic	eqtl	0.0362019	0.0212614	0.0886237
ENSG00000136270	TBRG4	Thyroid	eqtl	0.0302435	0.0177621	0.0886237
ENSG00000136270	TBRG4	Adipose_Visceral_Omentum	eqtl	0.0366229	0.0225841	0.104884
ENSG00000136270	TBRG4	Cells_Cultured_fibroblasts	eqtl	-0.0894442	0.0828881	0.280545
ENSG00000136270	TBRG4	Brain_Nucleus_accumbens_basal_ganglia	eqtl	0.0153153	0.0153153	0.317311
ENSG00000136270	TBRG4	Esophagus_Muscularis	eqtl	0.0191796	0.0191796	0.317311
ENSG00000136270	TBRG4	Heart_Atrial_Appendage	eqtl	0.0237286	0.0237286	0.317311
ENSG00000136270	TBRG4	Testis	eqtl	0.00809802	0.0127236	0.524478	0.0529634
ENSG00000136270	TBRG4	Brain_Cortex	eqtl	0.00514506	0.0120051	0.668235
ENSG00000136270	TBRG4	Cells_EBV-transformed_lymphocytes	eqtl	0.00370433	0.00864343	0.668235
ENSG00000136270	TBRG4	Esophagus_Gastroesophageal_Junction	eqtl	0.00714198	0.0166646	0.668235
ENSG00000136270	TBRG4	Muscle_Skeletal	eqtl	0.00732213	0.017085	0.668235
ENSG00000136270	TBRG4	Brain_Hypothalamus	eqtl	-0.00404691	0.0127633	0.751188
ENSG00000136270	TBRG4	Heart_Left_Ventricle	eqtl	-0.00219114	0.0299456	0.94167
ENSG00000136270	TBRG4	Spleen	eqtl	-0.00113128	0.0154608	0.94167
ENSG00000136270	TBRG4	Colon_Transverse	eqtl	0.00212143	0.0304072	0.944379
ENSG00000136270	TBRG4	Skin_Sun_Exposed_Lower_leg	eqtl	0.00180654	0.0258938	0.944379
ENSG00000136270	TBRG4	Esophagus_Mucosa	eqtl	-5.13637e-05	0.0119466	0.99657	0.305915
ENSG00000136270	TBRG4	Adrenal_Gland	eqtl	0	0.0146318	1
ENSG00000136270	TBRG4	Artery_Aorta	eqtl	0	0.0152083	1
ENSG00000136270	TBRG4	Brain_Frontal_Cortex_BA9	eqtl	0	0.0122155	1
ENSG00000136270	TBRG4	Brain_Hippocampus	eqtl	0	0.0130913	1
ENSG00000136270	TBRG4	Colon_Sigmoid	eqtl	0	0.0151878	1
ENSG00000136270	TBRG4	Pituitary	eqtl	0	0.0127825	1
ENSG00000136270	TBRG4	Whole_Blood	eqtl	0	0.0261313	1
ENSG00000184058	TBX1	Nerve_Tibial	eqtl	-0.0055336	0.0175773	0.752902
ENSG00000184058	TBX1	Prostate	eqtl	0.000663056	0.00530445	0.900524
ENSG00000167800	TBX10	Pancreas	eqtl	-0.00974368	0.0112427	0.386125
ENSG00000167800	TBX10	Heart_Left_Ventricle	eqtl	0.0053196	0.00615405	0.387364
ENSG00000167800	TBX10	Testis	eqtl	0.00401021	0.00650304	0.537455
ENSG00000167800	TBX10	Colon_Transverse	eqtl	0.000785953	0.016112	0.961094
ENSG00000167800	TBX10	Small_Intestine_Terminal_Ileum	eqtl	0.00080065	0.0164133	0.961094
ENSG00000092607	TBX15	Testis	eqtl	-0.0258548	0.00969556	0.00766076
ENSG00000092607	TBX15	Adipose_Subcutaneous	eqtl	0.0120697	0.0262695	0.645904
ENSG00000092607	TBX15	Lung	eqtl	0.00241583	0.0132871	0.855725
ENSG00000092607	TBX15	Adipose_Visceral_Omentum	eqtl	0.00238208	0.0146895	0.871178
ENSG00000112837	TBX18	Adipose_Subcutaneous	eqtl	-0.0321603	0.0195759	0.100412
ENSG00000112837	TBX18	Colon_Sigmoid	eqtl	-0.0176933	0.0161088	0.272047
ENSG00000112837	TBX18	Esophagus_Muscularis	eqtl	0.00976547	0.0159331	0.53994
ENSG00000112837	TBX18	Nerve_Tibial	eqtl	0.00921358	0.0304048	0.761867
ENSG00000143178	TBX19	Heart_Left_Ventricle	eqtl	-0.0904289	0.0846148	0.2852
ENSG00000143178	TBX19	Adipose_Subcutaneous	eqtl	0.0156153	0.025171	0.535014
ENSG00000143178	TBX19	Nerve_Tibial	eqtl	0.011236	0.0181117	0.535014
ENSG00000143178	TBX19	Thyroid	eqtl	0.0164789	0.0282495	0.559669
ENSG00000143178	TBX19	Cells_EBV-transformed_lymphocytes	eqtl	0.00854872	0.0166089	0.606759
ENSG00000143178	TBX19	Whole_Blood	eqtl	0.0101054	0.0196333	0.606759
ENSG00000143178	TBX19	Artery_Tibial	eqtl	0.0116592	0.028088	0.678073
ENSG00000143178	TBX19	Cells_Cultured_fibroblasts	eqtl	0.00767725	0.030709	0.802587
ENSG00000121068	TBX2	Muscle_Skeletal	eqtl	-0.0806497	0.0196175	3.9376e-05
ENSG00000121068	TBX2	Nerve_Tibial	eqtl	-0.0665978	0.0161995	3.9376e-05
ENSG00000121068	TBX2	Heart_Left_Ventricle	eqtl	-0.0848955	0.0206503	3.9376e-05
ENSG00000121068	TBX2	Adipose_Subcutaneous	eqtl	-0.0866388	0.0216597	6.33425e-05
ENSG00000121068	TBX2	Brain_Cerebellum	eqtl	-0.0461773	0.0115443	6.33425e-05
ENSG00000121068	TBX2	Skin_Not_Sun_Exposed_Suprapubic	eqtl	-0.102491	0.0256226	6.33425e-05
ENSG00000121068	TBX2	Skin_Sun_Exposed_Lower_leg	eqtl	-0.107496	0.026874	6.33425e-05
ENSG00000121068	TBX2	Testis	eqtl	-0.0452984	0.0113246	6.33425e-05
ENSG00000121068	TBX2	Thyroid	eqtl	-0.0500101	0.0125025	6.33425e-05
ENSG00000121068	TBX2	Adipose_Visceral_Omentum	eqtl	-0.0585504	0.015408	0.000144696
ENSG00000121068	TBX2	Lung	eqtl	-0.0529512	0.0304188	0.081729
ENSG00000121068	TBX2	Esophagus_Mucosa	eqtl	-0.11296	0.096379	0.24118
ENSG00000164532	TBX20	Heart_Atrial_Appendage	eqtl	0.11284	0.0153496	1.96213e-13
ENSG00000164532	TBX20	Testis	eqtl	0.0718184	0.0102213	2.12058e-12
ENSG00000121075	TBX4	Skin_Not_Sun_Exposed_Suprapubic	eqtl	-0.0163889	0.00902311	0.0693203
ENSG00000121075	TBX4	Adipose_Subcutaneous	eqtl	-0.0256546	0.0143074	0.0729564
ENSG00000121075	TBX4	Adrenal_Gland	eqtl	0.00576831	0.00708678	0.415672
ENSG00000089225	TBX5	Testis	eqtl	0.00931919	0.0074816	0.212906
ENSG00000149922	TBX6	Esophagus_Muscularis	eqtl	-0.00595375	0.00438421	0.174465	0.794651
ENSG00000149922	TBX6	Breast_Mammary_Tissue	eqtl	-0.00986812	0.00736863	0.180503	0.730752
ENSG00000149922	TBX6	Artery_Aorta	eqtl	-0.00853744	0.00638631	0.181277	0.723919
ENSG00000149922	TBX6	Thyroid	eqtl	-0.0112416	0.0084704	0.184455	0.967686
ENSG00000149922	TBX6	Skin_Sun_Exposed_Lower_leg	eqtl	-0.00868527	0.0065585	0.185411	0.923184
ENSG00000149922	TBX6	Brain_Cerebellum	eqtl	-0.00624694	0.00472129	0.185788	0.911708
ENSG00000149922	TBX6	Spleen	eqtl	-0.00756737	0.00572677	0.186367	0.683877
ENSG00000149922	TBX6	Skin_Not_Sun_Exposed_Suprapubic	eqtl	-0.00919933	0.00699358	0.188376	0.856426
ENSG00000149922	TBX6	Adipose_Subcutaneous	eqtl	-0.0102864	0.00785633	0.190428	0.825337
ENSG00000149922	TBX6	Artery_Coronary	eqtl	-0.00749309	0.00573858	0.191641	0.649175
ENSG00000149922	TBX6	Colon_Sigmoid	eqtl	-0.00834817	0.00642856	0.194079	0.781923
ENSG00000149922	TBX6	Colon_Transverse	eqtl	-0.00775685	0.00598986	0.195321	0.769341
ENSG00000149922	TBX6	Heart_Atrial_Appendage	eqtl	-0.00849717	0.00665476	0.201653	0.715708
ENSG00000149922	TBX6	Artery_Tibial	eqtl	-0.00932755	0.00746208	0.211302	0.654301
ENSG00000149922	TBX6	Nerve_Tibial	eqtl	-0.00760988	0.00621853	0.22105	0.606393
ENSG00000149922	TBX6	Esophagus_Gastroesophageal_Junction	eqtl	-0.00719394	0.00637852	0.259389	0.927563
ENSG00000149922	TBX6	Stomach	eqtl	-0.00860566	0.00768691	0.262918	0.869591
ENSG00000149922	TBX6	Esophagus_Mucosa	eqtl	-0.00794276	0.00778765	0.307768	0.969663
ENSG00000149922	TBX6	Pancreas	eqtl	-0.00899591	0.00915655	0.325875
ENSG00000149922	TBX6	Adipose_Visceral_Omentum	eqtl	-0.0103121	0.0105986	0.330567
ENSG00000149922	TBX6	Brain_Amygdala	eqtl	-0.00775603	0.00797148	0.330567
ENSG00000149922	TBX6	Brain_Anterior_cingulate_cortex_BA24	eqtl	-0.00908928	0.00934176	0.330567
ENSG00000149922	TBX6	Brain_Caudate_basal_ganglia	eqtl	-0.00752258	0.00773154	0.330567
ENSG00000149922	TBX6	Brain_Cortex	eqtl	-0.00904541	0.00929667	0.330567
ENSG00000149922	TBX6	Brain_Frontal_Cortex_BA9	eqtl	-0.00812738	0.00835314	0.330567
ENSG00000149922	TBX6	Brain_Hippocampus	eqtl	-0.0100888	0.0103691	0.330567
ENSG00000149922	TBX6	Brain_Hypothalamus	eqtl	-0.011089	0.011397	0.330567
ENSG00000149922	TBX6	Brain_Nucleus_accumbens_basal_ganglia	eqtl	-0.00831778	0.00854883	0.330567
ENSG00000149922	TBX6	Brain_Putamen_basal_ganglia	eqtl	-0.0101554	0.0104375	0.330567
ENSG00000149922	TBX6	Brain_Spinal_cord_cervical_c-1	eqtl	-0.00882593	0.0090711	0.330567
ENSG00000149922	TBX6	Cells_Cultured_fibroblasts	eqtl	-0.0113708	0.0116867	0.330567
ENSG00000149922	TBX6	Heart_Left_Ventricle	eqtl	-0.00733093	0.00753457	0.330567
ENSG00000149922	TBX6	Lung	eqtl	-0.00854194	0.00877921	0.330567
ENSG00000149922	TBX6	Muscle_Skeletal	eqtl	-0.00827689	0.0085068	0.330567
ENSG00000149922	TBX6	Ovary	eqtl	-0.00664375	0.00682829	0.330567
ENSG00000149922	TBX6	Small_Intestine_Terminal_Ileum	eqtl	-0.00902688	0.00927762	0.330567
ENSG00000149922	TBX6	Uterus	eqtl	-0.0070116	0.00720636	0.330567
ENSG00000149922	TBX6	Whole_Blood	eqtl	-0.00732149	0.00752487	0.330567
ENSG00000149922	TBX6	Brain_Cerebellar_Hemisphere	eqtl	-0.00796535	0.00881602	0.366256
ENSG00000149922	TBX6	Cells_EBV-transformed_lymphocytes	eqtl	-0.00637965	0.0101011	0.527662
ENSG00000149922	TBX6	Pituitary	eqtl	-0.00131006	0.00266415	0.622906	0.973683
ENSG00000149922	TBX6	Prostate	eqtl	-0.00568787	0.0150322	0.70515
ENSG00000149922	TBX6	Testis	eqtl	-0.000660895	0.0138788	0.96202
ENSG00000149922	TBX6	Adrenal_Gland	eqtl	0.00054072	0.0151402	0.97151
ENSG00000006638	TBXA2R	Whole_Blood	eqtl	-0.0190584	0.0289687	0.510606
ENSG00000006638	TBXA2R	Nerve_Tibial	eqtl	-0.0035283	0.0157736	0.823003
ENSG00000006638	TBXA2R	Artery_Tibial	eqtl	0.00608913	0.0313155	0.845828
ENSG00000006638	TBXA2R	Adrenal_Gland	eqtl	0.000656398	0.00776738	0.932653
ENSG00000059377	TBXAS1	Whole_Blood	eqtl	0.259595	0.0458766	1.52669e-08
ENSG00000164458	TBXT	Spleen	eqtl	0.0111142	0.00833568	0.182422
ENSG00000165929	TC2N	Pancreas	eqtl	-0.0190522	0.0168368	0.257811
ENSG00000165929	TC2N	Brain_Cerebellum	eqtl	0.00576971	0.00667122	0.387113
ENSG00000165929	TC2N	Thyroid	eqtl	0.0159083	0.018394	0.387113
ENSG00000165929	TC2N	Artery_Aorta	eqtl	0.0160159	0.0219478	0.465555
ENSG00000165929	TC2N	Colon_Sigmoid	eqtl	0.00998078	0.0136774	0.465555
ENSG00000165929	TC2N	Liver	eqtl	0.00541514	0.00742075	0.465555
ENSG00000165929	TC2N	Ovary	eqtl	0.00467285	0.00640353	0.465555
ENSG00000165929	TC2N	Skin_Sun_Exposed_Lower_leg	eqtl	0.00980688	0.0134391	0.465555
ENSG00000165929	TC2N	Breast_Mammary_Tissue	eqtl	0.00993312	0.0153136	0.516566
ENSG00000165929	TC2N	Skin_Not_Sun_Exposed_Suprapubic	eqtl	0.0118014	0.0181939	0.516566
ENSG00000165929	TC2N	Brain_Spinal_cord_cervical_c-1	eqtl	-0.00470735	0.00768041	0.53994
ENSG00000165929	TC2N	Whole_Blood	eqtl	0.0131975	0.0228706	0.563906	0.649004
ENSG00000165929	TC2N	Brain_Amygdala	eqtl	-0.00266402	0.00577204	0.644412
ENSG00000165929	TC2N	Brain_Anterior_cingulate_cortex_BA24	eqtl	-0.00258152	0.0055933	0.644412
ENSG00000165929	TC2N	Brain_Caudate_basal_ganglia	eqtl	-0.00489162	0.0105985	0.644412
ENSG00000165929	TC2N	Adipose_Subcutaneous	eqtl	0.00321141	0.00698955	0.645904
ENSG00000165929	TC2N	Adipose_Visceral_Omentum	eqtl	0.00345582	0.00752149	0.645904
ENSG00000165929	TC2N	Artery_Tibial	eqtl	0.00410876	0.0089426	0.645904
ENSG00000165929	TC2N	Colon_Transverse	eqtl	0.0064021	0.013934	0.645904
ENSG00000165929	TC2N	Heart_Left_Ventricle	eqtl	0.00414928	0.00903078	0.645904
ENSG00000165929	TC2N	Muscle_Skeletal	eqtl	0.00454875	0.00990022	0.645904
ENSG00000165929	TC2N	Brain_Frontal_Cortex_BA9	eqtl	0.00269625	0.00623508	0.665427
ENSG00000165929	TC2N	Brain_Hippocampus	eqtl	0.00299686	0.00693024	0.665427
ENSG00000165929	TC2N	Brain_Hypothalamus	eqtl	0.00225638	0.00521788	0.665427
ENSG00000165929	TC2N	Brain_Nucleus_accumbens_basal_ganglia	eqtl	0.00220068	0.00508908	0.665427
ENSG00000165929	TC2N	Heart_Atrial_Appendage	eqtl	0.00347896	0.00990165	0.725325
ENSG00000165929	TC2N	Testis	eqtl	0.00264666	0.00753279	0.725325
ENSG00000165929	TC2N	Esophagus_Mucosa	eqtl	0.00343499	0.0104486	0.742343	0.520377
ENSG00000165929	TC2N	Artery_Coronary	eqtl	0.00190084	0.00601933	0.752162
ENSG00000165929	TC2N	Adrenal_Gland	eqtl	0.00105625	0.00390812	0.786952
ENSG00000165929	TC2N	Brain_Cortex	eqtl	0.001434	0.00530579	0.786952
ENSG00000165929	TC2N	Cells_EBV-transformed_lymphocytes	eqtl	0.00206734	0.00764915	0.786952
ENSG00000165929	TC2N	Esophagus_Gastroesophageal_Junction	eqtl	0.00228723	0.00846275	0.786952
ENSG00000165929	TC2N	Esophagus_Muscularis	eqtl	0.00232102	0.00858778	0.786952
ENSG00000165929	TC2N	Nerve_Tibial	eqtl	0.00133639	0.00614829	0.827929	0.476653
ENSG00000165929	TC2N	Cells_Cultured_fibroblasts	eqtl	-0.000976325	0.00726821	0.893143	0.142704
ENSG00000165929	TC2N	Brain_Substantia_nigra	eqtl	0.000381388	0.00362319	0.916167
ENSG00000165929	TC2N	Lung	eqtl	0	0.0170385	1
ENSG00000198420	TCAF1	Breast_Mammary_Tissue	eqtl	-0.0470127	0.0178324	0.00837999
ENSG00000198420	TCAF1	Adipose_Subcutaneous	eqtl	-0.0312141	0.0349713	0.372092
ENSG00000198420	TCAF1	Colon_Transverse	eqtl	-0.0385533	0.0431939	0.372092
ENSG00000198420	TCAF1	Thyroid	eqtl	-0.0357706	0.0400763	0.372092
ENSG00000198420	TCAF1	Artery_Tibial	eqtl	-0.019097	0.0227345	0.400908
ENSG00000198420	TCAF1	Nerve_Tibial	eqtl	-0.022085	0.0262916	0.400908
ENSG00000198420	TCAF1	Brain_Cerebellum	eqtl	0.0120166	0.0293483	0.68221
ENSG00000198420	TCAF1	Prostate	eqtl	0.0125996	0.0307721	0.68221
ENSG00000198420	TCAF1	Heart_Left_Ventricle	eqtl	0.00869184	0.0265101	0.743011
ENSG00000198420	TCAF1	Artery_Aorta	eqtl	0.00256104	0.0332936	0.938685
ENSG00000198420	TCAF1	Esophagus_Muscularis	eqtl	0.0020369	0.0264797	0.938685
ENSG00000170379	TCAF2	Colon_Transverse	eqtl	-0.025955	0.0290792	0.372092
ENSG00000170379	TCAF2	Skin_Sun_Exposed_Lower_leg	eqtl	-0.00876669	0.0106848	0.411939	0.890795
ENSG00000170379	TCAF2	Breast_Mammary_Tissue	eqtl	-0.0128027	0.0182192	0.482241
ENSG00000170379	TCAF2	Testis	eqtl	-0.00595434	0.00881242	0.499247
ENSG00000170379	TCAF2	Adipose_Subcutaneous	eqtl	-0.00946128	0.0152203	0.534191
ENSG00000170379	TCAF2	Thyroid	eqtl	-0.00566677	0.011677	0.627468
ENSG00000170379	TCAF2	Skin_Not_Sun_Exposed_Suprapubic	eqtl	-0.00449898	0.0111377	0.686257	0.601571
ENSG00000170379	TCAF2	Lung	eqtl	-0.00333592	0.00864218	0.699494	0.564819
ENSG00000170379	TCAF2	Artery_Tibial	eqtl	-0.00281142	0.0109152	0.796739	0.480515
ENSG00000170379	TCAF2	Nerve_Tibial	eqtl	-0.00155871	0.00654659	0.811807
ENSG00000170379	TCAF2	Artery_Aorta	eqtl	0.00168637	0.0118046	0.886403
ENSG00000179152	TCAIM	Whole_Blood	eqtl	0.0426144	0.0203602	0.0363471
ENSG00000179152	TCAIM	Testis	eqtl	-0.0184077	0.0171234	0.282375
ENSG00000179152	TCAIM	Nerve_Tibial	eqtl	0.02198	0.0244777	0.369207
ENSG00000179152	TCAIM	Artery_Aorta	eqtl	-0.0117608	0.017406	0.499247
ENSG00000179152	TCAIM	Adipose_Subcutaneous	eqtl	-0.0121828	0.0204892	0.552114
ENSG00000179152	TCAIM	Lung	eqtl	0.0115055	0.0220906	0.602483
ENSG00000179152	TCAIM	Breast_Mammary_Tissue	eqtl	0.0163353	0.0331976	0.622674
ENSG00000179152	TCAIM	Cells_Cultured_fibroblasts	eqtl	-0.00901293	0.0206767	0.662911
ENSG00000179152	TCAIM	Muscle_Skeletal	eqtl	-0.0124882	0.0454927	0.783693
ENSG00000179152	TCAIM	Artery_Tibial	eqtl	-0.00522688	0.0291212	0.857555
ENSG00000173991	TCAP	Muscle_Skeletal	eqtl	0.177667	0.0386634	4.32255e-06
ENSG00000187735	TCEA1	Artery_Tibial	eqtl	0.0516841	0.0308844	0.0942349
ENSG00000187735	TCEA1	Cells_Cultured_fibroblasts	eqtl	0.0596923	0.0411393	0.146785
ENSG00000187735	TCEA1	Uterus	eqtl	-0.0858274	0.0770813	0.265508
ENSG00000171703	TCEA2	Adipose_Subcutaneous	eqtl	0.133139	0.0193473	5.92019e-12	0.36197
ENSG00000171703	TCEA2	Lung	eqtl	0.175594	0.0305381	8.92434e-09
ENSG00000171703	TCEA2	Adipose_Visceral_Omentum	eqtl	0.158908	0.0276361	8.92434e-09
ENSG00000171703	TCEA2	Breast_Mammary_Tissue	eqtl	0.119085	0.0207105	8.92434e-09
ENSG00000171703	TCEA2	Esophagus_Muscularis	eqtl	0.184532	0.0342059	6.86241e-08
ENSG00000171703	TCEA2	Artery_Aorta	eqtl	0.100562	0.0188873	1.01329e-07
ENSG00000171703	TCEA2	Artery_Tibial	eqtl	0.0903819	0.0169753	1.01329e-07
13481_24	TCEA2	Blood_Plasma	pqtl	-0.0544404	0.0121655	7.64113e-06
ENSG00000171703	TCEA2	Adrenal_Gland	eqtl	-0.0729211	0.0174201	2.83855e-05
ENSG00000171703	TCEA2	Heart_Atrial_Appendage	eqtl	0.101208	0.0241774	2.83855e-05
ENSG00000171703	TCEA2	Heart_Left_Ventricle	eqtl	0.111859	0.0267219	2.83855e-05
ENSG00000171703	TCEA2	Brain_Cerebellum	eqtl	0.0555472	0.0137308	5.22217e-05
ENSG00000171703	TCEA2	Nerve_Tibial	eqtl	0.1068	0.0264001	5.22217e-05
ENSG00000171703	TCEA2	Cells_Cultured_fibroblasts	eqtl	-0.131294	0.0337833	0.000101757
ENSG00000171703	TCEA2	Skin_Not_Sun_Exposed_Suprapubic	eqtl	0.0364208	0.0166621	0.028827	0.827894
ENSG00000204219	TCEA3	Whole_Blood	eqtl	0.0728384	0.0269961	0.00697337
ENSG00000204219	TCEA3	Adipose_Visceral_Omentum	eqtl	0.062239	0.0254837	0.0145937
ENSG00000204219	TCEA3	Esophagus_Mucosa	eqtl	0.0353068	0.0144563	0.0145937
ENSG00000204219	TCEA3	Skin_Not_Sun_Exposed_Suprapubic	eqtl	0.0526578	0.0244813	0.0314807
ENSG00000204219	TCEA3	Brain_Cerebellar_Hemisphere	eqtl	0.0193844	0.00901599	0.0315552
ENSG00000204219	TCEA3	Brain_Hippocampus	eqtl	0.0155408	0.00722827	0.0315552
ENSG00000204219	TCEA3	Muscle_Skeletal	eqtl	0.0350083	0.0169639	0.039047	0.967006
ENSG00000204219	TCEA3	Brain_Amygdala	eqtl	0.013717	0.00722924	0.0577704
ENSG00000204219	TCEA3	Brain_Anterior_cingulate_cortex_BA24	eqtl	0.011968	0.00630746	0.0577704
ENSG00000204219	TCEA3	Brain_Caudate_basal_ganglia	eqtl	0.0153631	0.00809678	0.0577704
ENSG00000204219	TCEA3	Brain_Cortex	eqtl	0.0120018	0.00632529	0.0577704
ENSG00000204219	TCEA3	Brain_Frontal_Cortex_BA9	eqtl	0.0104762	0.00552126	0.0577704
ENSG00000204219	TCEA3	Brain_Hypothalamus	eqtl	0.0128544	0.00677463	0.0577704
ENSG00000204219	TCEA3	Brain_Nucleus_accumbens_basal_ganglia	eqtl	0.0159739	0.00841865	0.0577704
ENSG00000204219	TCEA3	Brain_Putamen_basal_ganglia	eqtl	0.0174389	0.00919076	0.0577704
ENSG00000204219	TCEA3	Brain_Spinal_cord_cervical_c-1	eqtl	0.0140134	0.00738543	0.0577704
ENSG00000204219	TCEA3	Cells_Cultured_fibroblasts	eqtl	0.0206988	0.0109088	0.0577704
ENSG00000204219	TCEA3	Brain_Cerebellum	eqtl	0.0171285	0.00969112	0.0771543
ENSG00000204219	TCEA3	Heart_Left_Ventricle	eqtl	0.0256561	0.0163668	0.116982
ENSG00000204219	TCEA3	Skin_Sun_Exposed_Lower_leg	eqtl	0.00816264	0.0244879	0.738883
ENSG00000204219	TCEA3	Breast_Mammary_Tissue	eqtl	0.00379778	0.0224414	0.865615
ENSG00000116205	TCEANC2	Lung	eqtl	-0.0428033	0.0291063	0.141403
ENSG00000116205	TCEANC2	Ovary	eqtl	-0.0204941	0.013936	0.141403
ENSG00000116205	TCEANC2	Prostate	eqtl	-0.0223677	0.01521	0.141403
ENSG00000116205	TCEANC2	Minor_Salivary_Gland	eqtl	-0.0160581	0.0118163	0.174155
ENSG00000116205	TCEANC2	Adipose_Subcutaneous	eqtl	-0.0429841	0.0317709	0.176074
ENSG00000116205	TCEANC2	Adipose_Visceral_Omentum	eqtl	-0.0491786	0.0363494	0.176074
ENSG00000116205	TCEANC2	Breast_Mammary_Tissue	eqtl	-0.0221764	0.0163912	0.176074
ENSG00000116205	TCEANC2	Colon_Transverse	eqtl	-0.0281265	0.0207892	0.176074
ENSG00000116205	TCEANC2	Esophagus_Mucosa	eqtl	-0.0243902	0.0180276	0.176074
ENSG00000116205	TCEANC2	Muscle_Skeletal	eqtl	0.02065	0.0152631	0.176074
ENSG00000116205	TCEANC2	Nerve_Tibial	eqtl	-0.0190802	0.0141028	0.176074
ENSG00000116205	TCEANC2	Stomach	eqtl	-0.0309054	0.0228431	0.176074
ENSG00000116205	TCEANC2	Testis	eqtl	-0.0302149	0.0223327	0.176074
ENSG00000116205	TCEANC2	Thyroid	eqtl	-0.0179395	0.0132596	0.176074
ENSG00000116205	TCEANC2	Skin_Sun_Exposed_Lower_leg	eqtl	-0.0299487	0.0224616	0.182422
ENSG00000116205	TCEANC2	Pancreas	eqtl	-0.0204315	0.0169713	0.228635
ENSG00000116205	TCEANC2	Artery_Aorta	eqtl	-0.0292221	0.0246645	0.236103
ENSG00000116205	TCEANC2	Pituitary	eqtl	-0.0160895	0.0135801	0.236103
ENSG00000116205	TCEANC2	Skin_Not_Sun_Exposed_Suprapubic	eqtl	-0.0217541	0.0183613	0.236103
ENSG00000116205	TCEANC2	Whole_Blood	eqtl	-0.0422489	0.0381193	0.267718
ENSG00000116205	TCEANC2	Artery_Tibial	eqtl	-0.0120856	0.030214	0.689157
ENSG00000116205	TCEANC2	Spleen	eqtl	-0.00409833	0.0102458	0.689157
ENSG00000113649	TCERG1	Whole_Blood	eqtl	-0.0231602	0.0607956	0.703239
ENSG00000176769	TCERG1L	Testis	eqtl	-0.0260881	0.0117714	0.0266767
ENSG00000176769	TCERG1L	Breast_Mammary_Tissue	eqtl	-0.0146355	0.00771456	0.0578119	0.590653
ENSG00000176769	TCERG1L	Thyroid	eqtl	0.00798313	0.00425973	0.0609172	0.307165
ENSG00000176769	TCERG1L	Esophagus_Mucosa	eqtl	-0.00542446	0.00341216	0.111893
ENSG00000176769	TCERG1L	Prostate	eqtl	-0.0108313	0.00681323	0.111893
ENSG00000176769	TCERG1L	Skin_Sun_Exposed_Lower_leg	eqtl	-0.00513437	0.00386702	0.184266	0.18002
ENSG00000176769	TCERG1L	Skin_Not_Sun_Exposed_Suprapubic	eqtl	-0.00512774	0.00389399	0.187895	0.208735
ENSG00000176769	TCERG1L	Spleen	eqtl	0.00994219	0.00759222	0.190357
ENSG00000176769	TCERG1L	Brain_Nucleus_accumbens_basal_ganglia	eqtl	-0.0133581	0.0140098	0.340343
ENSG00000176769	TCERG1L	Brain_Cerebellum	eqtl	-0.00254037	0.00990745	0.797634
ENSG00000140262	TCF12	Minor_Salivary_Gland	eqtl	-0.0221568	0.0109307	0.0426596
ENSG00000140262	TCF12	Cells_Cultured_fibroblasts	eqtl	-0.0145242	0.0264548	0.582992
ENSG00000100207	TCF20	Whole_Blood	eqtl	0.0219432	0.0320708	0.493842
ENSG00000118526	TCF21	Small_Intestine_Terminal_Ileum	eqtl	-0.171635	0.0126435	5.63437e-42
ENSG00000118526	TCF21	Nerve_Tibial	eqtl	-0.135151	0.0102387	8.77351e-40
ENSG00000118526	TCF21	Adipose_Subcutaneous	eqtl	-0.146642	0.0112802	1.22343e-38
ENSG00000118526	TCF21	Adipose_Visceral_Omentum	eqtl	-0.178725	0.0137481	1.22343e-38
ENSG00000118526	TCF21	Artery_Tibial	eqtl	-0.170224	0.0130942	1.22343e-38
ENSG00000118526	TCF21	Colon_Transverse	eqtl	-0.26343	0.0202638	1.22343e-38
ENSG00000118526	TCF21	Lung	eqtl	-0.180883	0.0139141	1.22343e-38
ENSG00000118526	TCF21	Muscle_Skeletal	eqtl	-0.126622	0.00974013	1.22343e-38
ENSG00000118526	TCF21	Artery_Coronary	eqtl	-0.114123	0.00877873	1.22343e-38
ENSG00000118526	TCF21	Esophagus_Mucosa	eqtl	-0.281741	0.0216723	1.22343e-38
ENSG00000118526	TCF21	Esophagus_Muscularis	eqtl	-0.132362	0.0101817	1.22343e-38
ENSG00000118526	TCF21	Heart_Left_Ventricle	eqtl	-0.267812	0.0206009	1.22343e-38
ENSG00000118526	TCF21	Uterus	eqtl	-0.13649	0.0104993	1.22343e-38
ENSG00000118526	TCF21	Artery_Aorta	eqtl	-0.151386	0.011667	1.68252e-38
ENSG00000118526	TCF21	Heart_Atrial_Appendage	eqtl	-0.195502	0.0161825	1.3296e-33
ENSG00000118526	TCF21	Spleen	eqtl	-0.183337	0.0151756	1.3296e-33
ENSG00000118526	TCF21	Adrenal_Gland	eqtl	-0.0893396	0.00810337	2.89519e-28
ENSG00000118526	TCF21	Cells_Cultured_fibroblasts	eqtl	-0.113537	0.0102982	2.89519e-28
ENSG00000141002	TCF25	Whole_Blood	eqtl	-0.0352444	0.0273324	0.197233
ENSG00000141002	TCF25	Spleen	eqtl	-0.0209842	0.0163482	0.199288
ENSG00000141002	TCF25	Esophagus_Muscularis	eqtl	-0.039329	0.0313027	0.208967
ENSG00000141002	TCF25	Lung	eqtl	-0.0279126	0.0222161	0.208967
ENSG00000141002	TCF25	Adipose_Visceral_Omentum	eqtl	-0.0325181	0.0288467	0.259627
ENSG00000141002	TCF25	Esophagus_Gastroesophageal_Junction	eqtl	-0.0300895	0.0267462	0.260589
ENSG00000141002	TCF25	Prostate	eqtl	-0.0103521	0.0126444	0.41295
ENSG00000141002	TCF25	Thyroid	eqtl	-0.0221074	0.0281869	0.432856
ENSG00000141002	TCF25	Artery_Tibial	eqtl	-0.00747794	0.0340662	0.826251
ENSG00000071564	TCF3	Heart_Left_Ventricle	eqtl	-0.0724642	0.0375497	0.0536286
ENSG00000071564	TCF3	Cells_Cultured_fibroblasts	eqtl	-0.0764939	0.0397468	0.0542884
ENSG00000071564	TCF3	Pancreas	eqtl	-0.0274315	0.0148354	0.0644496
ENSG00000081059	TCF7	Esophagus_Mucosa	eqtl	-0.0344512	0.0316766	0.276776
ENSG00000081059	TCF7	Skin_Sun_Exposed_Lower_leg	eqtl	-0.0214582	0.0232974	0.357023
ENSG00000081059	TCF7	Brain_Cerebellar_Hemisphere	eqtl	-0.00132823	0.00605083	0.826251
ENSG00000081059	TCF7	Brain_Cerebellum	eqtl	-0.000892608	0.00522813	0.864435
ENSG00000152284	TCF7L1	Brain_Cerebellar_Hemisphere	eqtl	0.0279031	0.00771787	0.000299902
ENSG00000152284	TCF7L1	Artery_Aorta	eqtl	-0.0345859	0.01032	0.000804182
ENSG00000152284	TCF7L1	Whole_Blood	eqtl	-0.0370834	0.0112466	0.000976201
ENSG00000152284	TCF7L1	Artery_Tibial	eqtl	-0.0461195	0.0139871	0.000976201
ENSG00000152284	TCF7L1	Heart_Left_Ventricle	eqtl	-0.0358041	0.0181346	0.0483409
ENSG00000152284	TCF7L1	Brain_Cerebellum	eqtl	0.00795238	0.00449629	0.0769518	0.00152019
ENSG00000148737	TCF7L2	Artery_Aorta	eqtl	-0.0327079	0.0109026	0.0026998
ENSG00000101190	TCFL5	Muscle_Skeletal	eqtl	-0.020623	0.00943223	0.0287833	0.791779
ENSG00000101190	TCFL5	Testis	eqtl	0.041813	0.0345123	0.225689
ENSG00000101190	TCFL5	Colon_Transverse	eqtl	-0.019458	0.0167993	0.246756	0.385349
ENSG00000101190	TCFL5	Brain_Hypothalamus	eqtl	0.0116792	0.0109922	0.288009
ENSG00000101190	TCFL5	Cells_Cultured_fibroblasts	eqtl	-0.00970871	0.0100715	0.335055	0.131804
ENSG00000101190	TCFL5	Heart_Left_Ventricle	eqtl	-0.00764672	0.0112491	0.496655	0.470645
ENSG00000101190	TCFL5	Brain_Putamen_basal_ganglia	eqtl	0.00588295	0.00906773	0.516482	0.0869136
ENSG00000101190	TCFL5	Breast_Mammary_Tissue	eqtl	-0.00621718	0.00988809	0.52951	0.569958
ENSG00000101190	TCFL5	Lung	eqtl	-0.00792788	0.0144165	0.582376	0.15208
ENSG00000101190	TCFL5	Whole_Blood	eqtl	0.0040313	0.0120939	0.738883
ENSG00000101190	TCFL5	Artery_Aorta	eqtl	-0.00179453	0.00589353	0.760753	0.598203
ENSG00000101190	TCFL5	Adipose_Visceral_Omentum	eqtl	-0.00134448	0.00473602	0.776499	0.608319
ENSG00000101190	TCFL5	Skin_Sun_Exposed_Lower_leg	eqtl	-0.00191271	0.00719037	0.790232	0.601687
ENSG00000101190	TCFL5	Esophagus_Mucosa	eqtl	-0.00134532	0.00525202	0.797832	0.598275
ENSG00000101190	TCFL5	Adipose_Subcutaneous	eqtl	-0.00264885	0.0107846	0.805981
ENSG00000101190	TCFL5	Esophagus_Gastroesophageal_Junction	eqtl	-0.00272628	0.0110998	0.805981
ENSG00000101190	TCFL5	Esophagus_Muscularis	eqtl	-0.00251862	0.0102544	0.805981
ENSG00000101190	TCFL5	Heart_Atrial_Appendage	eqtl	-0.00260521	0.0106069	0.805981
ENSG00000101190	TCFL5	Stomach	eqtl	-0.00462896	0.0188465	0.805981
ENSG00000101190	TCFL5	Artery_Tibial	eqtl	-0.0013178	0.00588377	0.822779	0.575294
ENSG00000101190	TCFL5	Brain_Anterior_cingulate_cortex_BA24	eqtl	-0.000972492	0.00528855	0.854103	0.572597
ENSG00000101190	TCFL5	Skin_Not_Sun_Exposed_Suprapubic	eqtl	-0.00103599	0.0061191	0.865558	0.562494
ENSG00000101190	TCFL5	Brain_Cerebellum	eqtl	0.00119158	0.00714945	0.867632
ENSG00000101190	TCFL5	Pituitary	eqtl	0.0017123	0.0102738	0.867632
ENSG00000101190	TCFL5	Brain_Caudate_basal_ganglia	eqtl	0.00125711	0.00859027	0.883652
ENSG00000101190	TCFL5	Brain_Cerebellar_Hemisphere	eqtl	0.00101468	0.00693366	0.883652
ENSG00000101190	TCFL5	Brain_Hippocampus	eqtl	0.00113017	0.00772284	0.883652
ENSG00000101190	TCFL5	Brain_Spinal_cord_cervical_c-1	eqtl	0.000926192	0.00632898	0.883652
ENSG00000101190	TCFL5	Prostate	eqtl	0.00080177	0.00547876	0.883652
ENSG00000101190	TCFL5	Brain_Frontal_Cortex_BA9	eqtl	-0.000479421	0.00389468	0.902031	0.554727
ENSG00000101190	TCFL5	Nerve_Tibial	eqtl	-0.000402735	0.00385975	0.916898	0.552318
ENSG00000101190	TCFL5	Brain_Amygdala	eqtl	0.000903106	0.00925683	0.922281
ENSG00000101190	TCFL5	Thyroid	eqtl	-0.000654142	0.00673341	0.922608	0.551503
ENSG00000101190	TCFL5	Brain_Cortex	eqtl	-0.000597482	0.00673591	0.92932	0.81788
ENSG00000101190	TCFL5	Artery_Coronary	eqtl	0.000363769	0.00509276	0.943057
ENSG00000101190	TCFL5	Brain_Nucleus_accumbens_basal_ganglia	eqtl	-0.000273991	0.00502247	0.956495	0.5479
ENSG00000101190	TCFL5	Liver	eqtl	-0.000479377	0.0105463	0.963745
ENSG00000101190	TCFL5	Brain_Substantia_nigra	eqtl	0.000240133	0.0100856	0.981005
ENSG00000159450	TCHH	Liver	eqtl	0.0127326	0.008461	0.132362
ENSG00000139437	TCHP	Esophagus_Mucosa	eqtl	-0.00585725	0.0189234	0.756923
ENSG00000176907	TCIM	Prostate	eqtl	-0.00466668	0.00894446	0.601852
ENSG00000176907	TCIM	Cells_Cultured_fibroblasts	eqtl	-0.00850286	0.0165806	0.608077
ENSG00000110719	TCIRG1	Colon_Transverse	eqtl	-0.0121613	0.0155216	0.433331
ENSG00000110719	TCIRG1	Esophagus_Muscularis	eqtl	-0.0191251	0.0244096	0.433331
ENSG00000110719	TCIRG1	Thyroid	eqtl	-0.01949	0.0248754	0.433331
ENSG00000110719	TCIRG1	Artery_Tibial	eqtl	-0.0202404	0.0285077	0.477704
ENSG00000110719	TCIRG1	Spleen	eqtl	-0.00736836	0.0131578	0.575479
ENSG00000110719	TCIRG1	Esophagus_Mucosa	eqtl	-0.00384808	0.011361	0.734829	0.273465
ENSG00000110719	TCIRG1	Colon_Sigmoid	eqtl	-0.0139784	0.0659165	0.832058
ENSG00000110719	TCIRG1	Whole_Blood	eqtl	-0.00200704	0.0140974	0.886788	0.475187
17210_2	TCL1A	Blood_Plasma	pqtl	0.0367634	0.01694	0.0299907
ENSG00000213231	TCL1B	Cells_EBV-transformed_lymphocytes	eqtl	0.00734224	0.00367112	0.0455003
ENSG00000213231	TCL1B	Whole_Blood	eqtl	-0.0252545	0.016686	0.130149
19614_8	TCN1	Blood_Plasma	pqtl	0.00107075	0.00811227	0.894991	0.126218
ENSG00000185339	TCN2	Pituitary	eqtl	0.0231162	0.0157518	0.142231
15560_52	TCN2	Blood_Plasma	pqtl	-0.00353595	0.00307679	0.250461	0.0528316
ENSG00000185339	TCN2	Testis	eqtl	0.0125545	0.0156931	0.423711
ENSG00000185339	TCN2	Skin_Sun_Exposed_Lower_leg	eqtl	-0.00579248	0.00757394	0.444396	0.73632
ENSG00000185339	TCN2	Artery_Tibial	eqtl	-0.00733308	0.00980139	0.454359	0.647694
ENSG00000185339	TCN2	Adipose_Subcutaneous	eqtl	-0.00907911	0.012146	0.454765	0.554701
ENSG00000185339	TCN2	Lung	eqtl	-0.00623947	0.00940569	0.507092	0.892321
ENSG00000185339	TCN2	Heart_Atrial_Appendage	eqtl	-0.00853424	0.014353	0.552114
ENSG00000185339	TCN2	Cells_Cultured_fibroblasts	eqtl	-0.00570278	0.0102429	0.577694	0.832631
ENSG00000185339	TCN2	Ovary	eqtl	-0.00366901	0.0105754	0.728637
ENSG00000185339	TCN2	Skin_Not_Sun_Exposed_Suprapubic	eqtl	-0.00619396	0.0178532	0.728637
ENSG00000185339	TCN2	Stomach	eqtl	-0.00432704	0.0124721	0.728637
ENSG00000185339	TCN2	Thyroid	eqtl	-0.00425705	0.0122703	0.728637
ENSG00000185339	TCN2	Artery_Aorta	eqtl	-0.00566733	0.0163352	0.728637
ENSG00000185339	TCN2	Colon_Transverse	eqtl	-0.00517134	0.0149056	0.728637
ENSG00000185339	TCN2	Pancreas	eqtl	-0.0035107	0.0137236	0.798094
ENSG00000185339	TCN2	Prostate	eqtl	-0.00249469	0.00975198	0.798094
ENSG00000185339	TCN2	Spleen	eqtl	-0.00223426	0.00873394	0.798094
ENSG00000185339	TCN2	Esophagus_Muscularis	eqtl	0.00299075	0.0130135	0.818233	0.400258
ENSG00000185339	TCN2	Nerve_Tibial	eqtl	-0.00117219	0.00772818	0.879441	0.28404
ENSG00000185339	TCN2	Muscle_Skeletal	eqtl	-0.00152632	0.0120564	0.899258	0.67694
ENSG00000185339	TCN2	Whole_Blood	eqtl	-0.0015092	0.0236846	0.949193	0.666639
5584_21	TCN2	Blood_Plasma	pqtl	-0.000282547	0.00469483	0.95201	0.0149495
ENSG00000185339	TCN2	Esophagus_Mucosa	eqtl	-0.000185948	0.0122302	0.987869	0.621868
ENSG00000120438	TCP1	Brain_Hippocampus	eqtl	0.014627	0.0154629	0.344176
ENSG00000120438	TCP1	Minor_Salivary_Gland	eqtl	0.0162516	0.0174859	0.352676
ENSG00000120438	TCP1	Brain_Hypothalamus	eqtl	0.0114173	0.0228347	0.617075
ENSG00000120438	TCP1	Colon_Transverse	eqtl	-0.0081679	0.0163358	0.617075
ENSG00000120438	TCP1	Cells_Cultured_fibroblasts	eqtl	-0.0213796	0.0773736	0.782306
ENSG00000242220	TCP10L	Pancreas	eqtl	-0.0189348	0.00996567	0.0574331
ENSG00000242220	TCP10L	Nerve_Tibial	eqtl	0.0147843	0.0108301	0.172217	0.112269
ENSG00000242220	TCP10L	Thyroid	eqtl	0.0105729	0.00845711	0.211234	0.0506661
ENSG00000242220	TCP10L	Adipose_Visceral_Omentum	eqtl	0.0165195	0.0157512	0.294279
ENSG00000242220	TCP10L	Testis	eqtl	-0.00990973	0.00987916	0.315816	0.806293
ENSG00000242220	TCP10L	Artery_Aorta	eqtl	0.0128272	0.0131835	0.330567
ENSG00000242220	TCP10L	Skin_Sun_Exposed_Lower_leg	eqtl	0.00750871	0.00896253	0.402149	0.0262278
ENSG00000242220	TCP10L	Esophagus_Muscularis	eqtl	-0.0107201	0.0145793	0.46216
ENSG00000242220	TCP10L	Brain_Cortex	eqtl	0.00519327	0.00813612	0.52328
ENSG00000242220	TCP10L	Prostate	eqtl	0.00486057	0.00993246	0.624586
ENSG00000242220	TCP10L	Breast_Mammary_Tissue	eqtl	0.00500181	0.0111945	0.655013
ENSG00000242220	TCP10L	Esophagus_Mucosa	eqtl	-0.0049065	0.0111759	0.660644
ENSG00000242220	TCP10L	Lung	eqtl	-0.00647853	0.0147566	0.660644
ENSG00000242220	TCP10L	Pituitary	eqtl	0.00181183	0.00946177	0.848142
ENSG00000242220	TCP10L	Skin_Not_Sun_Exposed_Suprapubic	eqtl	0.00216908	0.0113274	0.848142
ENSG00000242220	TCP10L	Adipose_Subcutaneous	eqtl	-0.000451989	0.0108477	0.966764
ENSG00000242220	TCP10L	Adrenal_Gland	eqtl	-0.000325136	0.00780327	0.966764
ENSG00000242220	TCP10L	Artery_Tibial	eqtl	-0.000463957	0.011135	0.966764
ENSG00000242220	TCP10L	Brain_Cerebellum	eqtl	-0.000524711	0.0125931	0.966764
ENSG00000242220	TCP10L	Heart_Atrial_Appendage	eqtl	-0.00056332	0.0135197	0.966764
ENSG00000242220	TCP10L	Spleen	eqtl	-0.000445404	0.0106897	0.966764
ENSG00000242220	TCP10L	Brain_Cerebellar_Hemisphere	eqtl	-0.000159751	0.00720996	0.982323	0.96663
ENSG00000166984	TCP10L2	Testis	eqtl	0.0135846	0.0133186	0.307741	0.346264
ENSG00000203690	TCP10L3	Testis	eqtl	-0.0214823	0.0079156	0.00664932	0.0094465
ENSG00000203690	TCP10L3	Colon_Transverse	eqtl	-0.0220598	0.0140062	0.115256
ENSG00000124678	TCP11	Testis	eqtl	0.054767	0.0286631	0.0560413
ENSG00000124678	TCP11	Adipose_Visceral_Omentum	eqtl	0.0182296	0.0102542	0.0754404
ENSG00000124678	TCP11	Adipose_Subcutaneous	eqtl	0.0117786	0.00662547	0.0754404
ENSG00000124678	TCP11	Skin_Sun_Exposed_Lower_leg	eqtl	0.00958208	0.00538992	0.0754404
ENSG00000124678	TCP11	Pituitary	eqtl	0.0108176	0.00616485	0.0793077
ENSG00000124678	TCP11	Prostate	eqtl	0.013232	0.00779219	0.0894864
ENSG00000124678	TCP11	Cells_EBV-transformed_lymphocytes	eqtl	0.0108732	0.00654866	0.0968386
ENSG00000124678	TCP11	Breast_Mammary_Tissue	eqtl	0.0135629	0.00873011	0.120287
ENSG00000124678	TCP11	Heart_Atrial_Appendage	eqtl	0.0119082	0.00766506	0.120287
ENSG00000124678	TCP11	Skin_Not_Sun_Exposed_Suprapubic	eqtl	0.00978306	0.00629714	0.120287
ENSG00000124678	TCP11	Lung	eqtl	0.0222268	0.0164418	0.176423
ENSG00000124678	TCP11	Esophagus_Mucosa	eqtl	0.0154065	0.011885	0.194873
ENSG00000124678	TCP11	Artery_Tibial	eqtl	0.0149413	0.0151304	0.323398
ENSG00000176148	TCP11L1	Cells_Cultured_fibroblasts	eqtl	0.0226004	0.0112245	0.044063	0.653509
ENSG00000176148	TCP11L1	Small_Intestine_Terminal_Ileum	eqtl	0.0270325	0.0158333	0.0877631
ENSG00000176148	TCP11L1	Colon_Transverse	eqtl	0.0337621	0.0200616	0.0923893
ENSG00000176148	TCP11L1	Brain_Cerebellum	eqtl	0.0273798	0.0165084	0.0972092
ENSG00000176148	TCP11L1	Artery_Aorta	eqtl	0.0128852	0.00802683	0.108436
ENSG00000176148	TCP11L1	Colon_Sigmoid	eqtl	0.0142299	0.0088645	0.108436
ENSG00000176148	TCP11L1	Nerve_Tibial	eqtl	0.0317229	0.0197618	0.108436
ENSG00000176148	TCP11L1	Adipose_Visceral_Omentum	eqtl	0.0247079	0.0155568	0.112233
ENSG00000176148	TCP11L1	Artery_Tibial	eqtl	0.0146404	0.00926749	0.114162	0.768576
ENSG00000176148	TCP11L1	Breast_Mammary_Tissue	eqtl	0.0158423	0.0109456	0.147794
ENSG00000176148	TCP11L1	Esophagus_Mucosa	eqtl	0.0166976	0.0119719	0.163095
ENSG00000176148	TCP11L1	Skin_Sun_Exposed_Lower_leg	eqtl	0.0135227	0.00969553	0.163095
ENSG00000176148	TCP11L1	Thyroid	eqtl	0.0126024	0.00903568	0.163095
ENSG00000176148	TCP11L1	Pancreas	eqtl	0.00906008	0.006573	0.168086
ENSG00000176148	TCP11L1	Esophagus_Gastroesophageal_Junction	eqtl	0.0156411	0.01143	0.17118
ENSG00000176148	TCP11L1	Heart_Atrial_Appendage	eqtl	0.0100275	0.0073278	0.17118
ENSG00000176148	TCP11L1	Esophagus_Muscularis	eqtl	0.0204113	0.0152084	0.179562
ENSG00000176148	TCP11L1	Stomach	eqtl	0.0183308	0.01413	0.194529
ENSG00000176148	TCP11L1	Skin_Not_Sun_Exposed_Suprapubic	eqtl	0.00958472	0.00754542	0.203988
ENSG00000176148	TCP11L1	Adipose_Subcutaneous	eqtl	0.00922498	0.00762064	0.226077
ENSG00000176148	TCP11L1	Cells_EBV-transformed_lymphocytes	eqtl	0.00775348	0.00640505	0.226077
ENSG00000176148	TCP11L1	Heart_Left_Ventricle	eqtl	0.00897992	0.00775539	0.246907
ENSG00000176148	TCP11L1	Muscle_Skeletal	eqtl	0.0103662	0.00895266	0.246907
ENSG00000176148	TCP11L1	Artery_Coronary	eqtl	0.00775039	0.00738133	0.293718
ENSG00000176148	TCP11L1	Adrenal_Gland	eqtl	0.0115535	0.0118836	0.33094
ENSG00000176148	TCP11L1	Testis	eqtl	-0.00833983	0.0175424	0.634495
ENSG00000176148	TCP11L1	Brain_Caudate_basal_ganglia	eqtl	0.00500755	0.0132342	0.70515
ENSG00000176148	TCP11L1	Brain_Nucleus_accumbens_basal_ganglia	eqtl	0.00555769	0.0146882	0.70515
ENSG00000176148	TCP11L1	Brain_Putamen_basal_ganglia	eqtl	0.00333207	0.00880619	0.70515
ENSG00000176148	TCP11L1	Spleen	eqtl	0.0031336	0.00828165	0.70515
ENSG00000176148	TCP11L1	Whole_Blood	eqtl	0.00115812	0.00564584	0.837472
ENSG00000176148	TCP11L1	Pituitary	eqtl	0.00149036	0.00979382	0.87905
ENSG00000166046	TCP11L2	Adipose_Subcutaneous	eqtl	0.0518981	0.0230003	0.0240449
ENSG00000166046	TCP11L2	Artery_Tibial	eqtl	0.0533337	0.0236365	0.0240449
ENSG00000166046	TCP11L2	Cells_Cultured_fibroblasts	eqtl	0.0313955	0.0217354	0.148614
ENSG00000166046	TCP11L2	Esophagus_Muscularis	eqtl	0.0373636	0.0258671	0.148614
ENSG00000166046	TCP11L2	Esophagus_Gastroesophageal_Junction	eqtl	0.0274424	0.0205818	0.182422
ENSG00000166046	TCP11L2	Lung	eqtl	0.0232098	0.0176223	0.187814
ENSG00000166046	TCP11L2	Skin_Not_Sun_Exposed_Suprapubic	eqtl	0.0246849	0.0187423	0.187814
ENSG00000166046	TCP11L2	Skin_Sun_Exposed_Lower_leg	eqtl	0.0155259	0.0117881	0.187814
ENSG00000166046	TCP11L2	Thyroid	eqtl	0.0398728	0.0321054	0.21426
ENSG00000166046	TCP11L2	Whole_Blood	eqtl	-0.0179348	0.0201087	0.372451
ENSG00000145022	TCTA	Cells_Cultured_fibroblasts	eqtl	-0.0379963	0.0173461	0.0284897
ENSG00000145022	TCTA	Esophagus_Muscularis	eqtl	-0.0462932	0.0213661	0.0302603
ENSG00000145022	TCTA	Skin_Sun_Exposed_Lower_leg	eqtl	-0.0502321	0.0231841	0.0302603
ENSG00000145022	TCTA	Adipose_Subcutaneous	eqtl	-0.031135	0.0305689	0.308432
ENSG00000146221	TCTE1	Esophagus_Mucosa	eqtl	0.0199384	0.0167985	0.235261
ENSG00000146221	TCTE1	Adipose_Visceral_Omentum	eqtl	-0.00752314	0.0133429	0.57287
ENSG00000146221	TCTE1	Nerve_Tibial	eqtl	0.00228862	0.00470438	0.626622
ENSG00000146221	TCTE1	Skin_Sun_Exposed_Lower_leg	eqtl	0.00753428	0.0154871	0.626622
ENSG00000146221	TCTE1	Spleen	eqtl	0.00355325	0.0073039	0.626622
ENSG00000146221	TCTE1	Brain_Cortex	eqtl	0.00535138	0.0116471	0.645904
ENSG00000146221	TCTE1	Small_Intestine_Terminal_Ileum	eqtl	0.0028747	0.00625669	0.645904
ENSG00000146221	TCTE1	Adipose_Subcutaneous	eqtl	-0.00172472	0.0179371	0.923398
ENSG00000146221	TCTE1	Adrenal_Gland	eqtl	-0.00108035	0.0112357	0.923398
ENSG00000146221	TCTE1	Brain_Cerebellum	eqtl	-0.00097157	0.0101043	0.923398
ENSG00000146221	TCTE1	Breast_Mammary_Tissue	eqtl	-0.00218014	0.0226735	0.923398
ENSG00000146221	TCTE1	Muscle_Skeletal	eqtl	-0.00195114	0.0202918	0.923398
ENSG00000146221	TCTE1	Thyroid	eqtl	-0.00142176	0.0147863	0.923398
ENSG00000146221	TCTE1	Skin_Not_Sun_Exposed_Suprapubic	eqtl	-0.000287862	0.00576684	0.960189	0.813248
ENSG00000146221	TCTE1	Brain_Cerebellar_Hemisphere	eqtl	-0.000410221	0.0111564	0.970668	0.864358
ENSG00000204852	TCTN1	Muscle_Skeletal	eqtl	-0.0460379	0.0179767	0.0104379
ENSG00000204852	TCTN1	Heart_Atrial_Appendage	eqtl	-0.0793606	0.0890356	0.372749
ENSG00000204852	TCTN1	Nerve_Tibial	eqtl	-0.159365	0.178793	0.372749
ENSG00000204852	TCTN1	Skin_Not_Sun_Exposed_Suprapubic	eqtl	-0.00733243	0.0103665	0.479369
ENSG00000204852	TCTN1	Artery_Tibial	eqtl	-0.00881395	0.0146518	0.547465
ENSG00000204852	TCTN1	Adipose_Visceral_Omentum	eqtl	-0.000321704	0.00725701	0.964641	0.336081
ENSG00000168778	TCTN2	Ovary	eqtl	0.0122468	0.00788778	0.120511
ENSG00000168778	TCTN2	Liver	eqtl	0.0107832	0.00745022	0.147794
ENSG00000168778	TCTN2	Uterus	eqtl	0.00445528	0.00319435	0.163095
ENSG00000168778	TCTN2	Vagina	eqtl	0.00906885	0.0065022	0.163095
ENSG00000168778	TCTN2	Pituitary	eqtl	-0.00400033	0.00341711	0.241728	0.0719988
ENSG00000168778	TCTN2	Artery_Tibial	eqtl	0.00534623	0.00457882	0.242968	0.635375
ENSG00000168778	TCTN2	Heart_Left_Ventricle	eqtl	0.00743343	0.0074267	0.316872	0.289542
ENSG00000168778	TCTN2	Muscle_Skeletal	eqtl	0.00712982	0.00731507	0.329721	0.217942
ENSG00000168778	TCTN2	Brain_Cerebellar_Hemisphere	eqtl	0.00897097	0.00942477	0.341173	0.1561
ENSG00000168778	TCTN2	Skin_Not_Sun_Exposed_Suprapubic	eqtl	0.00565648	0.00615859	0.358373	0.507225
ENSG00000168778	TCTN2	Whole_Blood	eqtl	0.00772675	0.00861976	0.370039	0.253794
ENSG00000168778	TCTN2	Colon_Transverse	eqtl	0.00493685	0.00574619	0.390257	0.499338
ENSG00000168778	TCTN2	Adrenal_Gland	eqtl	0.00567372	0.00673263	0.399385	0.215545
ENSG00000168778	TCTN2	Lung	eqtl	0.00640718	0.00764602	0.402045	0.491125
ENSG00000168778	TCTN2	Artery_Coronary	eqtl	0.0047454	0.00580142	0.413372	0.17986
ENSG00000168778	TCTN2	Prostate	eqtl	0.00667814	0.00819698	0.41524	0.139727
ENSG00000168778	TCTN2	Colon_Sigmoid	eqtl	0.00365387	0.00454717	0.421658	0.399891
ENSG00000168778	TCTN2	Brain_Substantia_nigra	eqtl	-0.00812375	0.0112379	0.469747
ENSG00000168778	TCTN2	Artery_Aorta	eqtl	0.00321095	0.00444947	0.470511	0.383417
ENSG00000168778	TCTN2	Adipose_Subcutaneous	eqtl	0.00471855	0.0066832	0.480168	0.605417
ENSG00000168778	TCTN2	Brain_Caudate_basal_ganglia	eqtl	-0.00823089	0.0118581	0.487608
ENSG00000168778	TCTN2	Brain_Cerebellum	eqtl	0.00513985	0.00741095	0.487965
ENSG00000168778	TCTN2	Cells_EBV-transformed_lymphocytes	eqtl	-0.00719757	0.0107964	0.504985
ENSG00000168778	TCTN2	Brain_Nucleus_accumbens_basal_ganglia	eqtl	-0.0112329	0.0170499	0.510009
ENSG00000168778	TCTN2	Heart_Atrial_Appendage	eqtl	0.003618	0.00577834	0.531229	0.262168
ENSG00000168778	TCTN2	Cells_Cultured_fibroblasts	eqtl	0.00452994	0.00738185	0.539441	0.289516
ENSG00000168778	TCTN2	Adipose_Visceral_Omentum	eqtl	0.0051303	0.00861923	0.551699	0.335277
ENSG00000168778	TCTN2	Esophagus_Mucosa	eqtl	-0.00316891	0.00683415	0.642871	0.5725
ENSG00000168778	TCTN2	Brain_Hypothalamus	eqtl	-0.00826826	0.0179482	0.645032
ENSG00000168778	TCTN2	Brain_Cortex	eqtl	-0.00471884	0.0111762	0.672863
ENSG00000168778	TCTN2	Minor_Salivary_Gland	eqtl	-0.00407143	0.00964285	0.672863
ENSG00000168778	TCTN2	Brain_Frontal_Cortex_BA9	eqtl	-0.00421228	0.0104705	0.687464
ENSG00000168778	TCTN2	Small_Intestine_Terminal_Ileum	eqtl	-0.00312321	0.0085999	0.716479	0.810764
ENSG00000168778	TCTN2	Skin_Sun_Exposed_Lower_leg	eqtl	-0.00291206	0.00909489	0.748827	0.76841
ENSG00000168778	TCTN2	Testis	eqtl	0.00219707	0.00818086	0.788267	0.233555
ENSG00000168778	TCTN2	Esophagus_Muscularis	eqtl	0.00162761	0.00707861	0.818144	0.543915
ENSG00000168778	TCTN2	Esophagus_Gastroesophageal_Junction	eqtl	0.00149878	0.00671302	0.82333	0.512405
ENSG00000168778	TCTN2	Spleen	eqtl	-0.000735955	0.00513727	0.886086	0.679445
ENSG00000168778	TCTN2	Stomach	eqtl	-0.00103148	0.0073329	0.888135	0.695606
ENSG00000168778	TCTN2	Pancreas	eqtl	0.000800563	0.00593009	0.892612	0.477957
ENSG00000168778	TCTN2	Breast_Mammary_Tissue	eqtl	-0.000547494	0.00994017	0.956076	0.67353
ENSG00000168778	TCTN2	Thyroid	eqtl	0.000348125	0.0073744	0.962348	0.790059
ENSG00000168778	TCTN2	Nerve_Tibial	eqtl	0.000246949	0.00668555	0.970535	0.672968
ENSG00000119977	TCTN3	Spleen	eqtl	0.021354	0.010396	0.0399705
ENSG00000119977	TCTN3	Testis	eqtl	0.0236106	0.0114946	0.0399705
ENSG00000119977	TCTN3	Whole_Blood	eqtl	0.0292025	0.0146957	0.0469054	0.796213
ENSG00000119977	TCTN3	Stomach	eqtl	0.0217151	0.0112919	0.0544704
ENSG00000119977	TCTN3	Esophagus_Gastroesophageal_Junction	eqtl	0.0233482	0.0122276	0.0562021	0.409965
ENSG00000119977	TCTN3	Artery_Tibial	eqtl	0.0176361	0.00938701	0.0602745	0.641479
ENSG00000119977	TCTN3	Artery_Aorta	eqtl	0.0313073	0.016788	0.0622003
ENSG00000119977	TCTN3	Nerve_Tibial	eqtl	0.0381895	0.0204784	0.0622003
ENSG00000119977	TCTN3	Heart_Atrial_Appendage	eqtl	0.0330403	0.0178968	0.0648699
ENSG00000119977	TCTN3	Lung	eqtl	0.0349476	0.0205248	0.0886237
ENSG00000119977	TCTN3	Colon_Sigmoid	eqtl	0.0200888	0.0120574	0.0956941	0.624002
ENSG00000119977	TCTN3	Adipose_Subcutaneous	eqtl	0.034615	0.0210935	0.100792
ENSG00000119977	TCTN3	Adipose_Visceral_Omentum	eqtl	0.0188236	0.0115348	0.102702	0.265823
ENSG00000119977	TCTN3	Esophagus_Muscularis	eqtl	0.0198606	0.0125866	0.114583	0.451439
ENSG00000119977	TCTN3	Thyroid	eqtl	0.0296546	0.0199494	0.13715
ENSG00000119977	TCTN3	Heart_Left_Ventricle	eqtl	0.0358864	0.0243673	0.140825
ENSG00000119977	TCTN3	Brain_Cortex	eqtl	0.0108858	0.00804853	0.176209	0.555518
ENSG00000119977	TCTN3	Liver	eqtl	0.0340478	0.0264371	0.197788
ENSG00000119977	TCTN3	Brain_Nucleus_accumbens_basal_ganglia	eqtl	0.0197547	0.0157231	0.208967
ENSG00000119977	TCTN3	Brain_Caudate_basal_ganglia	eqtl	0.0172063	0.0159773	0.281515
ENSG00000119977	TCTN3	Adrenal_Gland	eqtl	0.0135246	0.0128649	0.293129
ENSG00000119977	TCTN3	Cells_Cultured_fibroblasts	eqtl	0.0139111	0.0142771	0.329878
ENSG00000119977	TCTN3	Skin_Not_Sun_Exposed_Suprapubic	eqtl	0.0130213	0.0139741	0.35143
ENSG00000119977	TCTN3	Esophagus_Mucosa	eqtl	0.0139034	0.0160702	0.386946
ENSG00000119977	TCTN3	Muscle_Skeletal	eqtl	0.0135629	0.018649	0.467059
ENSG00000119977	TCTN3	Skin_Sun_Exposed_Lower_leg	eqtl	0.0105759	0.0156038	0.497913
ENSG00000139372	TDG	Skin_Not_Sun_Exposed_Suprapubic	eqtl	-0.0234727	0.0202719	0.246907
ENSG00000139372	TDG	Skin_Sun_Exposed_Lower_leg	eqtl	-0.021481	0.0185518	0.246907
ENSG00000139372	TDG	Esophagus_Mucosa	eqtl	-0.0107635	0.0239189	0.65271
ENSG00000139372	TDG	Nerve_Tibial	eqtl	-0.00885857	0.0196857	0.65271
ENSG00000139372	TDG	Adipose_Visceral_Omentum	eqtl	0.00865368	0.0204648	0.672399
ENSG00000139372	TDG	Artery_Tibial	eqtl	0.00370891	0.0146127	0.799639	0.725
ENSG00000139372	TDG	Cells_Cultured_fibroblasts	eqtl	-0.00300103	0.0189065	0.873881
ENSG00000139372	TDG	Esophagus_Gastroesophageal_Junction	eqtl	0.00267181	0.0168324	0.873881
ENSG00000139372	TDG	Spleen	eqtl	-0.00164028	0.0103338	0.873881
ENSG00000139372	TDG	Colon_Transverse	eqtl	-0.00272371	0.0211088	0.897332
ENSG00000139372	TDG	Small_Intestine_Terminal_Ileum	eqtl	-0.00129356	0.011642	0.911528
ENSG00000139372	TDG	Lung	eqtl	-0.000647722	0.00669313	0.922906
ENSG00000139372	TDG	Thyroid	eqtl	-0.00125633	0.0129821	0.922906
5810_25	TDGF1	Blood_Plasma	pqtl	-0.00910291	0.0030546	0.00288183	0.066548
ENSG00000241186	TDGF1	Brain_Substantia_nigra	eqtl	-0.011134	0.00472353	0.0184162
ENSG00000241186	TDGF1	Kidney_Cortex	eqtl	-0.0100132	0.00424803	0.0184162
ENSG00000241186	TDGF1	Thyroid	eqtl	-0.0331606	0.0140681	0.0184162
ENSG00000241186	TDGF1	Uterus	eqtl	-0.00895393	0.00379864	0.0184162
ENSG00000241186	TDGF1	Adipose_Visceral_Omentum	eqtl	-0.00840366	0.0036766	0.022271
ENSG00000241186	TDGF1	Adrenal_Gland	eqtl	-0.00750293	0.00328253	0.022271
ENSG00000241186	TDGF1	Artery_Coronary	eqtl	-0.0099185	0.00433935	0.022271
ENSG00000241186	TDGF1	Brain_Amygdala	eqtl	-0.0127246	0.00556703	0.022271
ENSG00000241186	TDGF1	Brain_Anterior_cingulate_cortex_BA24	eqtl	-0.00993373	0.00434601	0.022271
ENSG00000241186	TDGF1	Brain_Caudate_basal_ganglia	eqtl	-0.0113139	0.00494982	0.022271
ENSG00000241186	TDGF1	Brain_Cerebellar_Hemisphere	eqtl	-0.0129288	0.00565635	0.022271
ENSG00000241186	TDGF1	Brain_Cerebellum	eqtl	-0.0125317	0.00548261	0.022271
ENSG00000241186	TDGF1	Brain_Cortex	eqtl	-0.010678	0.00467164	0.022271
ENSG00000241186	TDGF1	Brain_Frontal_Cortex_BA9	eqtl	-0.0115262	0.00504271	0.022271
ENSG00000241186	TDGF1	Brain_Hippocampus	eqtl	-0.0108344	0.00474005	0.022271
ENSG00000241186	TDGF1	Brain_Hypothalamus	eqtl	-0.0123326	0.0053955	0.022271
ENSG00000241186	TDGF1	Brain_Nucleus_accumbens_basal_ganglia	eqtl	-0.0115744	0.0050638	0.022271
ENSG00000241186	TDGF1	Brain_Putamen_basal_ganglia	eqtl	-0.0126347	0.00552768	0.022271
ENSG00000241186	TDGF1	Breast_Mammary_Tissue	eqtl	-0.00807211	0.00353155	0.022271
ENSG00000241186	TDGF1	Colon_Sigmoid	eqtl	-0.0088865	0.00388784	0.022271
ENSG00000241186	TDGF1	Colon_Transverse	eqtl	-0.0200057	0.00875248	0.022271
ENSG00000241186	TDGF1	Esophagus_Gastroesophageal_Junction	eqtl	-0.00804647	0.00352033	0.022271
ENSG00000241186	TDGF1	Esophagus_Mucosa	eqtl	-0.00873728	0.00382256	0.022271
ENSG00000241186	TDGF1	Esophagus_Muscularis	eqtl	-0.00783271	0.00342681	0.022271
ENSG00000241186	TDGF1	Heart_Atrial_Appendage	eqtl	-0.0100168	0.00438234	0.022271
ENSG00000241186	TDGF1	Heart_Left_Ventricle	eqtl	-0.00780716	0.00341563	0.022271
ENSG00000241186	TDGF1	Lung	eqtl	-0.0114877	0.00502588	0.022271
ENSG00000241186	TDGF1	Muscle_Skeletal	eqtl	-0.00779164	0.00340884	0.022271
ENSG00000241186	TDGF1	Nerve_Tibial	eqtl	-0.00845517	0.00369914	0.022271
ENSG00000241186	TDGF1	Ovary	eqtl	-0.0093916	0.00410883	0.022271
ENSG00000241186	TDGF1	Pituitary	eqtl	-0.00916932	0.00401158	0.022271
ENSG00000241186	TDGF1	Prostate	eqtl	-0.00799987	0.00349994	0.022271
ENSG00000241186	TDGF1	Skin_Not_Sun_Exposed_Suprapubic	eqtl	-0.00927429	0.0040575	0.022271
ENSG00000241186	TDGF1	Skin_Sun_Exposed_Lower_leg	eqtl	-0.00962679	0.00421172	0.022271
ENSG00000241186	TDGF1	Small_Intestine_Terminal_Ileum	eqtl	-0.0107178	0.00468902	0.022271
ENSG00000241186	TDGF1	Spleen	eqtl	-0.0080038	0.00350166	0.022271
ENSG00000241186	TDGF1	Testis	eqtl	-0.00891969	0.00390237	0.022271
ENSG00000241186	TDGF1	Vagina	eqtl	-0.00991509	0.00433785	0.022271
ENSG00000241186	TDGF1	Adipose_Subcutaneous	eqtl	-0.00750557	0.00358599	0.0363471
ENSG00000241186	TDGF1	Artery_Aorta	eqtl	-0.0117879	0.005632	0.0363471
ENSG00000241186	TDGF1	Brain_Spinal_cord_cervical_c-1	eqtl	-0.0109067	0.00521098	0.0363471
ENSG00000241186	TDGF1	Minor_Salivary_Gland	eqtl	-0.00709827	0.00674336	0.29251
ENSG00000241186	TDGF1	Stomach	eqtl	-0.0332958	0.0509426	0.513373
ENSG00000154316	TDH	Testis	eqtl	0.00617444	0.00692286	0.372451
ENSG00000154316	TDH	Brain_Cerebellum	eqtl	0.008151	0.00942459	0.387113
ENSG00000154316	TDH	Heart_Atrial_Appendage	eqtl	0.00923111	0.0116927	0.429835
ENSG00000154316	TDH	Pituitary	eqtl	0.00405903	0.00600736	0.499247
ENSG00000154316	TDH	Thyroid	eqtl	0.00523641	0.0104728	0.617075
ENSG00000154316	TDH	Pancreas	eqtl	-0.00184727	0.00459629	0.687754	0.987997
ENSG00000154316	TDH	Stomach	eqtl	-0.00284339	0.00874891	0.745181
ENSG00000154316	TDH	Brain_Frontal_Cortex_BA9	eqtl	0.00217604	0.00731941	0.76624
ENSG00000154316	TDH	Brain_Nucleus_accumbens_basal_ganglia	eqtl	-0.00219589	0.0075858	0.772219
ENSG00000151790	TDO2	Brain_Cortex	eqtl	0.0119804	0.0113912	0.292926
ENSG00000151790	TDO2	Spleen	eqtl	0.00799619	0.00813406	0.325582
ENSG00000151790	TDO2	Brain_Frontal_Cortex_BA9	eqtl	0.00987513	0.0108433	0.362446
ENSG00000042088	TDP1	Liver	eqtl	0.0118083	0.0123293	0.338191
ENSG00000042088	TDP1	Skin_Not_Sun_Exposed_Suprapubic	eqtl	0.0168599	0.0187039	0.367371
ENSG00000042088	TDP1	Adipose_Subcutaneous	eqtl	0.0101193	0.0157412	0.520317
ENSG00000042088	TDP1	Artery_Aorta	eqtl	0.00573805	0.00892586	0.520317
ENSG00000042088	TDP1	Esophagus_Muscularis	eqtl	0.00718838	0.0111819	0.520317
ENSG00000042088	TDP1	Stomach	eqtl	0.0117304	0.0182474	0.520317
ENSG00000042088	TDP1	Thyroid	eqtl	0.00843043	0.0153477	0.582802
ENSG00000042088	TDP1	Brain_Cerebellum	eqtl	0.00528939	0.0107278	0.621973
ENSG00000042088	TDP1	Skin_Sun_Exposed_Lower_leg	eqtl	0.00782639	0.017854	0.661128
ENSG00000042088	TDP1	Brain_Cerebellar_Hemisphere	eqtl	-0.00237675	0.00864272	0.783316
ENSG00000042088	TDP1	Cells_Cultured_fibroblasts	eqtl	0.00375835	0.0140929	0.789712	0.91166
ENSG00000042088	TDP1	Adipose_Visceral_Omentum	eqtl	0.00274688	0.0121186	0.820683
ENSG00000042088	TDP1	Esophagus_Mucosa	eqtl	0.00959397	0.0445434	0.829467
ENSG00000042088	TDP1	Artery_Tibial	eqtl	-0.0016565	0.0125894	0.895317
ENSG00000042088	TDP1	Esophagus_Gastroesophageal_Junction	eqtl	-0.00163052	0.0123919	0.895317
ENSG00000042088	TDP1	Pituitary	eqtl	-0.00173434	0.013181	0.895317
ENSG00000042088	TDP1	Nerve_Tibial	eqtl	0.00119098	0.00963817	0.901657	0.355327
ENSG00000042088	TDP1	Whole_Blood	eqtl	-0.00263043	0.0324419	0.935377
ENSG00000111802	TDP2	Esophagus_Mucosa	eqtl	-0.0291268	0.00987014	0.00316743	0.268348
ENSG00000111802	TDP2	Esophagus_Gastroesophageal_Junction	eqtl	-0.0642162	0.0231666	0.0055725
ENSG00000111802	TDP2	Skin_Sun_Exposed_Lower_leg	eqtl	-0.0409242	0.0155123	0.00833533	0.496324
ENSG00000111802	TDP2	Heart_Atrial_Appendage	eqtl	-0.0285955	0.0114382	0.0124193
ENSG00000111802	TDP2	Brain_Caudate_basal_ganglia	eqtl	0.0336457	0.0153275	0.0281549
ENSG00000111802	TDP2	Brain_Cortex	eqtl	0.032337	0.0147313	0.0281549
ENSG00000111802	TDP2	Brain_Nucleus_accumbens_basal_ganglia	eqtl	0.0242772	0.0110596	0.0281549
ENSG00000111802	TDP2	Skin_Not_Sun_Exposed_Suprapubic	eqtl	-0.0420476	0.0194414	0.0305573
ENSG00000111802	TDP2	Brain_Putamen_basal_ganglia	eqtl	0.0246679	0.0126423	0.0510309
ENSG00000111802	TDP2	Esophagus_Muscularis	eqtl	0.0484215	0.024816	0.0510309
ENSG00000111802	TDP2	Pituitary	eqtl	0.0291354	0.0149319	0.0510309
ENSG00000111802	TDP2	Thyroid	eqtl	0.0380621	0.0195068	0.0510309
ENSG00000111802	TDP2	Muscle_Skeletal	eqtl	-0.0211314	0.0150427	0.160092
ENSG00000111802	TDP2	Stomach	eqtl	-0.0218555	0.0155581	0.160092
ENSG00000111802	TDP2	Adipose_Subcutaneous	eqtl	-0.0166997	0.0133598	0.2113
ENSG00000111802	TDP2	Brain_Hypothalamus	eqtl	0.0121245	0.0118999	0.308266
ENSG00000111802	TDP2	Breast_Mammary_Tissue	eqtl	0.0107419	0.0156576	0.492684	0.45119
ENSG00000111802	TDP2	Artery_Tibial	eqtl	0.00628599	0.0186379	0.735913	0.0147716
ENSG00000095627	TDRD1	Testis	eqtl	-0.0318211	0.0197911	0.10787
ENSG00000163239	TDRD10	Brain_Cerebellum	eqtl	-0.0565921	0.0112187	4.54841e-07
ENSG00000163239	TDRD10	Artery_Aorta	eqtl	-0.0743246	0.0148649	5.73303e-07
ENSG00000163239	TDRD10	Artery_Coronary	eqtl	-0.0789609	0.0157922	5.73303e-07
ENSG00000163239	TDRD10	Esophagus_Gastroesophageal_Junction	eqtl	-0.0824757	0.0166398	7.17663e-07
ENSG00000163239	TDRD10	Liver	eqtl	-0.0505479	0.0101983	7.17663e-07
ENSG00000163239	TDRD10	Muscle_Skeletal	eqtl	-0.0882606	0.017807	7.17663e-07
ENSG00000163239	TDRD10	Adrenal_Gland	eqtl	-0.0452958	0.00926505	1.01407e-06
ENSG00000163239	TDRD10	Colon_Transverse	eqtl	-0.0803236	0.0164298	1.01407e-06
ENSG00000163239	TDRD10	Pituitary	eqtl	-0.0500792	0.0102903	1.13496e-06
ENSG00000163239	TDRD10	Skin_Not_Sun_Exposed_Suprapubic	eqtl	-0.106198	0.0219217	1.26966e-06
ENSG00000163239	TDRD10	Thyroid	eqtl	-0.0448982	0.00926797	1.26966e-06
ENSG00000163239	TDRD10	Heart_Atrial_Appendage	eqtl	-0.091528	0.0194281	2.4637e-06
ENSG00000163239	TDRD10	Lung	eqtl	-0.0463025	0.00982835	2.4637e-06
ENSG00000163239	TDRD10	Heart_Left_Ventricle	eqtl	-0.0937535	0.0199005	2.4637e-06
ENSG00000163239	TDRD10	Spleen	eqtl	-0.047046	0.00998617	2.4637e-06
ENSG00000163239	TDRD10	Breast_Mammary_Tissue	eqtl	-0.0753292	0.0161169	2.95514e-06
ENSG00000163239	TDRD10	Esophagus_Muscularis	eqtl	-0.0646026	0.0138219	2.95514e-06
ENSG00000163239	TDRD10	Nerve_Tibial	eqtl	-0.0712171	0.0152608	3.06125e-06
ENSG00000163239	TDRD10	Small_Intestine_Terminal_Ileum	eqtl	-0.0498902	0.0106908	3.06125e-06
ENSG00000163239	TDRD10	Esophagus_Mucosa	eqtl	-0.0724152	0.0169194	1.86893e-05
ENSG00000163239	TDRD10	Adipose_Visceral_Omentum	eqtl	-0.0511185	0.0119436	1.86893e-05
ENSG00000163239	TDRD10	Artery_Tibial	eqtl	-0.108645	0.0258083	2.55736e-05
ENSG00000163239	TDRD10	Colon_Sigmoid	eqtl	-0.0815633	0.0193752	2.55736e-05
ENSG00000163239	TDRD10	Stomach	eqtl	-0.142516	0.0441536	0.0012478
ENSG00000163239	TDRD10	Testis	eqtl	-0.00255048	0.0142289	0.857744	4.1448e-09
ENSG00000173809	TDRD12	Spleen	eqtl	-0.023615	0.0101676	0.0202017
ENSG00000173809	TDRD12	Brain_Nucleus_accumbens_basal_ganglia	eqtl	-0.0233987	0.0125156	0.0615442
ENSG00000173809	TDRD12	Brain_Putamen_basal_ganglia	eqtl	-0.0178583	0.0109454	0.102768
ENSG00000173809	TDRD12	Cells_EBV-transformed_lymphocytes	eqtl	0.00940162	0.00576228	0.102768
ENSG00000173809	TDRD12	Stomach	eqtl	-0.0074032	0.00830056	0.372451
ENSG00000173809	TDRD12	Adrenal_Gland	eqtl	-0.00762235	0.00863866	0.377586
ENSG00000173809	TDRD12	Adipose_Subcutaneous	eqtl	-0.00178148	0.00227139	0.432856
ENSG00000173809	TDRD12	Testis	eqtl	-0.0138698	0.0190067	0.465555
ENSG00000173809	TDRD12	Nerve_Tibial	eqtl	-8.69983e-05	0.00128968	0.946218	0.00585355
ENSG00000218819	TDRD15	Liver	eqtl	0.0108945	0.00650158	0.0938017
ENSG00000083544	TDRD3	Lung	eqtl	-0.0054999	0.00492699	0.264303
ENSG00000083544	TDRD3	Adipose_Subcutaneous	eqtl	-0.0101467	0.0112148	0.365592
ENSG00000083544	TDRD3	Muscle_Skeletal	eqtl	0.00956557	0.0109236	0.381205	0.562114
ENSG00000083544	TDRD3	Artery_Tibial	eqtl	0.0056257	0.0117011	0.63067	0.649063
ENSG00000083544	TDRD3	Skin_Sun_Exposed_Lower_leg	eqtl	-0.00698962	0.0161635	0.665427
ENSG00000083544	TDRD3	Adipose_Visceral_Omentum	eqtl	-0.00554301	0.0267072	0.835583
ENSG00000083544	TDRD3	Skin_Not_Sun_Exposed_Suprapubic	eqtl	-0.00359345	0.0189939	0.849945
ENSG00000083544	TDRD3	Cells_Cultured_fibroblasts	eqtl	0.00463066	0.0300993	0.877731
ENSG00000162782	TDRD5	Esophagus_Mucosa	eqtl	0.0122308	0.00485667	0.0117907	0.136791
ENSG00000162782	TDRD5	Adrenal_Gland	eqtl	0.0111362	0.00465336	0.0167042	0.0366647
ENSG00000162782	TDRD5	Skin_Sun_Exposed_Lower_leg	eqtl	0.0123639	0.00590122	0.0361581	0.670424
ENSG00000162782	TDRD5	Artery_Tibial	eqtl	0.0127409	0.00637216	0.045558	0.504148
ENSG00000162782	TDRD5	Testis	eqtl	0.0491319	0.0285282	0.0850293
ENSG00000162782	TDRD5	Brain_Anterior_cingulate_cortex_BA24	eqtl	0.0117757	0.00720605	0.102228
ENSG00000162782	TDRD5	Adipose_Subcutaneous	eqtl	0.00785259	0.00503056	0.11853
ENSG00000162782	TDRD5	Artery_Coronary	eqtl	0.00784434	0.00502528	0.11853
ENSG00000162782	TDRD5	Brain_Amygdala	eqtl	0.013643	0.00874005	0.11853
ENSG00000162782	TDRD5	Brain_Cerebellum	eqtl	0.00643326	0.00412131	0.11853
ENSG00000162782	TDRD5	Brain_Frontal_Cortex_BA9	eqtl	0.00899767	0.00576413	0.11853
ENSG00000162782	TDRD5	Brain_Hippocampus	eqtl	0.0142274	0.00911445	0.11853
ENSG00000162782	TDRD5	Brain_Hypothalamus	eqtl	0.00711708	0.00455938	0.11853
ENSG00000162782	TDRD5	Colon_Sigmoid	eqtl	0.012236	0.0078387	0.11853
ENSG00000162782	TDRD5	Lung	eqtl	0.00802931	0.00514377	0.11853
ENSG00000162782	TDRD5	Nerve_Tibial	eqtl	0.00675727	0.00432888	0.11853
ENSG00000162782	TDRD5	Spleen	eqtl	0.00845035	0.00541351	0.11853
ENSG00000162782	TDRD5	Vagina	eqtl	0.00856883	0.00548941	0.11853
ENSG00000162782	TDRD5	Colon_Transverse	eqtl	0.0151024	0.00982853	0.124395
ENSG00000162782	TDRD5	Esophagus_Gastroesophageal_Junction	eqtl	0.00927599	0.00603675	0.124395
ENSG00000162782	TDRD5	Minor_Salivary_Gland	eqtl	0.00879815	0.00572578	0.124395
ENSG00000162782	TDRD5	Small_Intestine_Terminal_Ileum	eqtl	0.0101615	0.00661305	0.124395
ENSG00000162782	TDRD5	Brain_Substantia_nigra	eqtl	0.0217763	0.0146924	0.138302
ENSG00000162782	TDRD5	Skin_Not_Sun_Exposed_Suprapubic	eqtl	0.00981156	0.00662163	0.138408	0.61139
ENSG00000162782	TDRD5	Brain_Cortex	eqtl	0.00798324	0.00554768	0.150144
ENSG00000162782	TDRD5	Breast_Mammary_Tissue	eqtl	0.0198161	0.0137705	0.150144
ENSG00000162782	TDRD5	Pituitary	eqtl	0.00560938	0.00389804	0.150144
ENSG00000162782	TDRD5	Prostate	eqtl	0.00907424	0.00630583	0.150144
ENSG00000162782	TDRD5	Adipose_Visceral_Omentum	eqtl	0.00628454	0.00436722	0.150144
ENSG00000162782	TDRD5	Artery_Aorta	eqtl	0.00856637	0.0059529	0.150144
ENSG00000162782	TDRD5	Kidney_Cortex	eqtl	0.00657934	0.00457209	0.150144
ENSG00000162782	TDRD5	Pancreas	eqtl	0.0070285	0.00488421	0.150144
ENSG00000162782	TDRD5	Stomach	eqtl	0.0109501	0.0076094	0.150144
ENSG00000162782	TDRD5	Thyroid	eqtl	0.0072418	0.00503243	0.150144
ENSG00000162782	TDRD5	Brain_Cerebellar_Hemisphere	eqtl	0.00558251	0.00423858	0.187814
ENSG00000180113	TDRD6	Lung	eqtl	0.0289008	0.00883745	0.00107445
ENSG00000180113	TDRD6	Vagina	eqtl	0.0244063	0.00757437	0.001272
ENSG00000180113	TDRD6	Esophagus_Mucosa	eqtl	0.0235499	0.00804438	0.00341706	0.0667137
ENSG00000180113	TDRD6	Artery_Tibial	eqtl	0.0181515	0.00661265	0.00605177	0.037488
ENSG00000180113	TDRD6	Prostate	eqtl	0.0130649	0.00479908	0.00648161	0.0165913
ENSG00000180113	TDRD6	Breast_Mammary_Tissue	eqtl	0.0160214	0.00598998	0.0074796	0.0135905
ENSG00000180113	TDRD6	Adipose_Subcutaneous	eqtl	0.0135487	0.00522992	0.00958066	0.0202343
ENSG00000180113	TDRD6	Colon_Sigmoid	eqtl	0.0111042	0.00430401	0.00988113	0.0329213
ENSG00000180113	TDRD6	Adipose_Visceral_Omentum	eqtl	0.0157313	0.00630832	0.0126408	0.00879716
ENSG00000180113	TDRD6	Artery_Aorta	eqtl	0.0129064	0.0052022	0.0131033	0.00775375
ENSG00000180113	TDRD6	Esophagus_Muscularis	eqtl	0.011041	0.00449376	0.0140117	0.00764966
ENSG00000180113	TDRD6	Heart_Atrial_Appendage	eqtl	0.0121091	0.00499259	0.0152913	0.0159566
ENSG00000180113	TDRD6	Ovary	eqtl	0.00863384	0.00360619	0.0166578	0.00612715
ENSG00000180113	TDRD6	Brain_Cerebellum	eqtl	0.00938219	0.00394601	0.0174239	0.0110974
ENSG00000180113	TDRD6	Skin_Sun_Exposed_Lower_leg	eqtl	0.0172852	0.00727036	0.0174309	0.0131983
ENSG00000180113	TDRD6	Skin_Not_Sun_Exposed_Suprapubic	eqtl	0.0147578	0.00622563	0.0177642	0.00629801
ENSG00000180113	TDRD6	Thyroid	eqtl	0.022267	0.00957675	0.0200661	0.766803
ENSG00000180113	TDRD6	Heart_Left_Ventricle	eqtl	0.0132018	0.00569903	0.020531	0.00519492
ENSG00000180113	TDRD6	Esophagus_Gastroesophageal_Junction	eqtl	0.0109363	0.00473281	0.0208473	0.0117333
ENSG00000180113	TDRD6	Brain_Caudate_basal_ganglia	eqtl	0.00902537	0.00397034	0.0230144	0.00472198
ENSG00000180113	TDRD6	Colon_Transverse	eqtl	0.0123733	0.00551441	0.0248447	0.0319932
ENSG00000180113	TDRD6	Nerve_Tibial	eqtl	0.00893274	0.00402118	0.0263223	0.00394301
ENSG00000180113	TDRD6	Uterus	eqtl	0.0210858	0.00979575	0.0313547
ENSG00000180113	TDRD6	Pituitary	eqtl	0.00626744	0.00376407	0.0958981	0.773087
ENSG00000180113	TDRD6	Brain_Substantia_nigra	eqtl	0.00760874	0.00543481	0.161513
ENSG00000180113	TDRD6	Cells_Cultured_fibroblasts	eqtl	0.0231785	0.0165561	0.161513
ENSG00000180113	TDRD6	Pancreas	eqtl	0.00926364	0.00661689	0.161513
ENSG00000180113	TDRD6	Small_Intestine_Terminal_Ileum	eqtl	0.00934015	0.00667154	0.161513
ENSG00000180113	TDRD6	Adrenal_Gland	eqtl	0.0101012	0.00734632	0.169131
ENSG00000180113	TDRD6	Artery_Coronary	eqtl	0.00708421	0.00515215	0.169131
ENSG00000180113	TDRD6	Brain_Amygdala	eqtl	0.00800693	0.00582322	0.169131
ENSG00000180113	TDRD6	Brain_Anterior_cingulate_cortex_BA24	eqtl	0.00745231	0.00541986	0.169131
ENSG00000180113	TDRD6	Brain_Cerebellar_Hemisphere	eqtl	0.00595862	0.00433354	0.169131
ENSG00000180113	TDRD6	Brain_Cortex	eqtl	0.00725304	0.00527494	0.169131
ENSG00000180113	TDRD6	Brain_Frontal_Cortex_BA9	eqtl	0.00764505	0.00556003	0.169131
ENSG00000180113	TDRD6	Brain_Hippocampus	eqtl	0.00857617	0.00623721	0.169131
ENSG00000180113	TDRD6	Brain_Hypothalamus	eqtl	0.00657168	0.00477941	0.169131
ENSG00000180113	TDRD6	Brain_Nucleus_accumbens_basal_ganglia	eqtl	0.00708333	0.00515151	0.169131
ENSG00000180113	TDRD6	Brain_Putamen_basal_ganglia	eqtl	0.00667111	0.00485172	0.169131
ENSG00000180113	TDRD6	Liver	eqtl	0.0147672	0.0107398	0.169131
ENSG00000180113	TDRD6	Minor_Salivary_Gland	eqtl	0.00884259	0.00643097	0.169131
ENSG00000180113	TDRD6	Muscle_Skeletal	eqtl	0.0098461	0.0071608	0.169131
ENSG00000180113	TDRD6	Stomach	eqtl	0.0138575	0.0100782	0.169131
ENSG00000180113	TDRD6	Brain_Spinal_cord_cervical_c-1	eqtl	0.00492748	0.00594196	0.406953
ENSG00000196116	TDRD7	Skin_Sun_Exposed_Lower_leg	eqtl	0.0395961	0.0219978	0.0718606
ENSG00000196116	TDRD7	Pituitary	eqtl	-0.014947	0.00906623	0.0992196
ENSG00000196116	TDRD7	Cells_Cultured_fibroblasts	eqtl	-0.0208316	0.0238696	0.382812
ENSG00000156414	TDRD9	Esophagus_Muscularis	eqtl	-0.0181709	0.00776048	0.0192083
ENSG00000156414	TDRD9	Adipose_Subcutaneous	eqtl	-0.0134215	0.00577267	0.020072
ENSG00000156414	TDRD9	Stomach	eqtl	-0.0129375	0.00556451	0.020072
ENSG00000156414	TDRD9	Artery_Tibial	eqtl	-0.0198347	0.00865132	0.0218663
ENSG00000156414	TDRD9	Colon_Sigmoid	eqtl	-0.0163697	0.00713997	0.0218663
ENSG00000156414	TDRD9	Heart_Left_Ventricle	eqtl	-0.0281603	0.0122827	0.0218663
ENSG00000156414	TDRD9	Skin_Sun_Exposed_Lower_leg	eqtl	-0.0213368	0.00940656	0.0233114
ENSG00000156414	TDRD9	Artery_Aorta	eqtl	-0.0152032	0.00677533	0.0248387
ENSG00000156414	TDRD9	Brain_Spinal_cord_cervical_c-1	eqtl	-0.0107636	0.00479684	0.0248387
ENSG00000156414	TDRD9	Esophagus_Gastroesophageal_Junction	eqtl	-0.0191317	0.00852609	0.0248387
ENSG00000156414	TDRD9	Prostate	eqtl	-0.0158073	0.00704455	0.0248387
ENSG00000156414	TDRD9	Vagina	eqtl	-0.0145599	0.00648867	0.0248387
ENSG00000156414	TDRD9	Heart_Atrial_Appendage	eqtl	-0.0269659	0.0120486	0.0252148
ENSG00000156414	TDRD9	Brain_Cortex	eqtl	-0.0126136	0.00574618	0.0281549
ENSG00000156414	TDRD9	Spleen	eqtl	-0.0256837	0.0121038	0.0338418
ENSG00000156414	TDRD9	Adrenal_Gland	eqtl	-0.0181176	0.00873137	0.0379865
ENSG00000156414	TDRD9	Brain_Cerebellar_Hemisphere	eqtl	-0.0121889	0.00587417	0.0379865
ENSG00000156414	TDRD9	Brain_Cerebellum	eqtl	-0.0115619	0.00557202	0.0379865
ENSG00000156414	TDRD9	Brain_Frontal_Cortex_BA9	eqtl	-0.0170597	0.00822155	0.0379865
ENSG00000156414	TDRD9	Cells_Cultured_fibroblasts	eqtl	-0.0171562	0.00826805	0.0379865
ENSG00000156414	TDRD9	Lung	eqtl	-0.0250719	0.0120828	0.0379865
ENSG00000156414	TDRD9	Muscle_Skeletal	eqtl	-0.0199676	0.00962293	0.0379865
ENSG00000156414	TDRD9	Adipose_Visceral_Omentum	eqtl	-0.0241658	0.0116564	0.0381564
ENSG00000156414	TDRD9	Thyroid	eqtl	-0.0398046	0.0206394	0.0537841
ENSG00000156414	TDRD9	Nerve_Tibial	eqtl	-0.0114668	0.00829837	0.167028
ENSG00000156414	TDRD9	Artery_Coronary	eqtl	-0.00991234	0.00723333	0.170571
ENSG00000156414	TDRD9	Colon_Transverse	eqtl	-0.012648	0.00922959	0.170571
ENSG00000156414	TDRD9	Skin_Not_Sun_Exposed_Suprapubic	eqtl	-0.0153707	0.0112165	0.170571
ENSG00000156414	TDRD9	Whole_Blood	eqtl	-0.0101746	0.0109317	0.351984	0.000105304
ENSG00000156414	TDRD9	Testis	eqtl	-0.00695635	0.00801034	0.385164
ENSG00000156414	TDRD9	Brain_Caudate_basal_ganglia	eqtl	-0.00473663	0.00947326	0.617075
ENSG00000182134	TDRKH	Prostate	eqtl	-0.052302	0.0109728	1.87429e-06	0.000196432
ENSG00000182134	TDRKH	Adipose_Visceral_Omentum	eqtl	0.0451249	0.00977706	3.92368e-06
ENSG00000182134	TDRKH	Thyroid	eqtl	0.0666677	0.0144447	3.92368e-06
ENSG00000182134	TDRKH	Heart_Left_Ventricle	eqtl	0.0739504	0.0161121	4.43791e-06
ENSG00000182134	TDRKH	Artery_Tibial	eqtl	0.0506875	0.0110437	4.43791e-06
ENSG00000182134	TDRKH	Esophagus_Gastroesophageal_Junction	eqtl	0.0682196	0.0148635	4.43791e-06
ENSG00000182134	TDRKH	Cells_Cultured_fibroblasts	eqtl	0.0740377	0.0164998	7.21723e-06
ENSG00000182134	TDRKH	Esophagus_Muscularis	eqtl	0.0596929	0.0133392	7.64113e-06
ENSG00000182134	TDRKH	Whole_Blood	eqtl	0.0850884	0.0191818	9.16895e-06
ENSG00000182134	TDRKH	Brain_Caudate_basal_ganglia	eqtl	0.0478402	0.0108475	1.03248e-05
ENSG00000182134	TDRKH	Testis	eqtl	0.0834345	0.0211295	7.85709e-05
ENSG00000182134	TDRKH	Esophagus_Mucosa	eqtl	0.0541332	0.0137987	8.74252e-05
ENSG00000182134	TDRKH	Breast_Mammary_Tissue	eqtl	0.043638	0.0117606	0.000206829
ENSG00000182134	TDRKH	Artery_Aorta	eqtl	0.0447322	0.0121262	0.000225236
ENSG00000182134	TDRKH	Colon_Sigmoid	eqtl	0.0397296	0.0107701	0.000225236
ENSG00000182134	TDRKH	Brain_Cerebellar_Hemisphere	eqtl	-0.0130127	0.0117432	0.267815
ENSG00000182134	TDRKH	Pancreas	eqtl	-0.00604446	0.0082032	0.461218
ENSG00000182134	TDRKH	Spleen	eqtl	-0.00690063	0.00936514	0.461218
ENSG00000182134	TDRKH	Artery_Coronary	eqtl	-0.0062883	0.0086173	0.465555
ENSG00000182134	TDRKH	Adipose_Subcutaneous	eqtl	-0.00828226	0.0139293	0.552114
ENSG00000182134	TDRKH	Brain_Cerebellum	eqtl	-0.00638201	0.0107334	0.552114
ENSG00000182134	TDRKH	Colon_Transverse	eqtl	-0.00900798	0.0151498	0.552114
ENSG00000182134	TDRKH	Lung	eqtl	-0.00926573	0.0155833	0.552114
ENSG00000182134	TDRKH	Nerve_Tibial	eqtl	-0.00579248	0.00974189	0.552114
ENSG00000182134	TDRKH	Pituitary	eqtl	-0.00322615	0.0054258	0.552114
ENSG00000182134	TDRKH	Liver	eqtl	-0.000938832	0.0115789	0.935377
ENSG00000180190	TDRP	Testis	eqtl	0.0337075	0.0162409	0.0379428
ENSG00000180190	TDRP	Adipose_Subcutaneous	eqtl	0.00213704	0.0179511	0.905238
ENSG00000180190	TDRP	Artery_Tibial	eqtl	0.00154736	0.0129978	0.905238
ENSG00000180190	TDRP	Brain_Cerebellar_Hemisphere	eqtl	-0.00110888	0.00931456	0.905238
ENSG00000180190	TDRP	Brain_Cerebellum	eqtl	-0.00111628	0.00937674	0.905238
ENSG00000180190	TDRP	Cells_Cultured_fibroblasts	eqtl	0.00130885	0.0109943	0.905238
ENSG00000180190	TDRP	Pituitary	eqtl	-0.00119894	0.0100711	0.905238
ENSG00000187079	TEAD1	Artery_Tibial	eqtl	-0.00610844	0.0351235	0.861934
ENSG00000074219	TEAD2	Brain_Frontal_Cortex_BA9	eqtl	-0.0130793	0.0130793	0.317311
ENSG00000074219	TEAD2	Brain_Cerebellum	eqtl	-0.0134815	0.0156676	0.389533
ENSG00000074219	TEAD2	Brain_Amygdala	eqtl	-0.0049749	0.00855682	0.560974
ENSG00000074219	TEAD2	Brain_Anterior_cingulate_cortex_BA24	eqtl	-0.00657352	0.0113064	0.560974
ENSG00000074219	TEAD2	Brain_Caudate_basal_ganglia	eqtl	-0.00855555	0.0147155	0.560974
ENSG00000074219	TEAD2	Brain_Hippocampus	eqtl	-0.00574882	0.00988797	0.560974
ENSG00000074219	TEAD2	Brain_Nucleus_accumbens_basal_ganglia	eqtl	-0.00677419	0.0116516	0.560974
ENSG00000074219	TEAD2	Muscle_Skeletal	eqtl	-0.00621966	0.0106978	0.560974
ENSG00000074219	TEAD2	Cells_Cultured_fibroblasts	eqtl	0.00837024	0.01636	0.608911
ENSG00000074219	TEAD2	Pancreas	eqtl	0.00389089	0.0110741	0.725325
ENSG00000074219	TEAD2	Artery_Tibial	eqtl	-0.00231405	0.0285399	0.935377
ENSG00000074219	TEAD2	Whole_Blood	eqtl	-0.00052584	0.0194561	0.978438
ENSG00000007866	TEAD3	Cells_Cultured_fibroblasts	eqtl	0.0222331	0.00647352	0.000593703	0.609673
ENSG00000007866	TEAD3	Lung	eqtl	0.0586325	0.0281887	0.0375255
ENSG00000007866	TEAD3	Breast_Mammary_Tissue	eqtl	0.0371731	0.0276976	0.179562
ENSG00000007866	TEAD3	Skin_Not_Sun_Exposed_Suprapubic	eqtl	0.0114955	0.0277244	0.67841
ENSG00000197905	TEAD4	Skin_Sun_Exposed_Lower_leg	eqtl	0.0435318	0.0398531	0.274698
ENSG00000197905	TEAD4	Skin_Not_Sun_Exposed_Suprapubic	eqtl	0.0232456	0.0294127	0.429339
ENSG00000197905	TEAD4	Pancreas	eqtl	-0.00660736	0.0292612	0.821352
ENSG00000197905	TEAD4	Brain_Cerebellar_Hemisphere	eqtl	0.00109215	0.0111035	0.921646
ENSG00000135605	TEC	Esophagus_Mucosa	eqtl	-0.0369707	0.0255365	0.147684
ENSG00000135605	TEC	Cells_Cultured_fibroblasts	eqtl	-0.00689369	0.00547153	0.207698	0.806458
ENSG00000135605	TEC	Lung	eqtl	-0.0164513	0.0135267	0.223903
ENSG00000135605	TEC	Skin_Not_Sun_Exposed_Suprapubic	eqtl	0.00775148	0.0226582	0.732272
16079_2	TEC	Blood_Plasma	pqtl	0.00659196	0.0243902	0.786952
ENSG00000135605	TEC	Whole_Blood	eqtl	-0.00374851	0.0141945	0.791716	0.470679
ENSG00000205356	TECPR1	Artery_Tibial	eqtl	-0.0257277	0.0218442	0.238885
ENSG00000205356	TECPR1	Esophagus_Mucosa	eqtl	-0.0220075	0.0186856	0.238885
ENSG00000205356	TECPR1	Skin_Not_Sun_Exposed_Suprapubic	eqtl	-0.0231599	0.0196641	0.238885
ENSG00000205356	TECPR1	Thyroid	eqtl	-0.0180714	0.0153436	0.238885
ENSG00000205356	TECPR1	Whole_Blood	eqtl	-0.018457	0.0225956	0.414019	0.277374
ENSG00000205356	TECPR1	Lung	eqtl	-0.013044	0.0163764	0.425736	0.384259
ENSG00000205356	TECPR1	Skin_Sun_Exposed_Lower_leg	eqtl	-0.0094812	0.0130177	0.466411	0.34186
ENSG00000205356	TECPR1	Esophagus_Muscularis	eqtl	-0.0110127	0.0163773	0.501307	0.323439
ENSG00000205356	TECPR1	Nerve_Tibial	eqtl	-0.0109458	0.0171434	0.523158	0.985249
ENSG00000205356	TECPR1	Cells_EBV-transformed_lymphocytes	eqtl	-0.00081854	0.0100953	0.935377
ENSG00000196663	TECPR2	Muscle_Skeletal	eqtl	0.0256276	0.0172404	0.13715
ENSG00000196663	TECPR2	Artery_Tibial	eqtl	0.0285099	0.0195345	0.144439
ENSG00000196663	TECPR2	Skin_Sun_Exposed_Lower_leg	eqtl	-0.0307869	0.0229392	0.179562
ENSG00000196663	TECPR2	Artery_Aorta	eqtl	0.0183189	0.0138327	0.185395
ENSG00000196663	TECPR2	Esophagus_Muscularis	eqtl	0.00423837	0.030375	0.889027
ENSG00000196663	TECPR2	Cells_Cultured_fibroblasts	eqtl	0.00135321	0.0241322	0.955282
ENSG00000196663	TECPR2	Brain_Cerebellum	eqtl	-0.000319022	0.00877311	0.970992
ENSG00000099797	TECR	Adipose_Subcutaneous	eqtl	-0.0637805	0.0336819	0.0582759
ENSG00000099797	TECR	Skin_Not_Sun_Exposed_Suprapubic	eqtl	-0.0597473	0.03567	0.0939342
ENSG00000099797	TECR	Skin_Sun_Exposed_Lower_leg	eqtl	-0.0507195	0.0302803	0.0939342
ENSG00000099797	TECR	Artery_Tibial	eqtl	0.0225393	0.0317219	0.477378
ENSG00000099797	TECR	Muscle_Skeletal	eqtl	-0.0171006	0.0301296	0.570329
ENSG00000205678	TECRL	Heart_Left_Ventricle	eqtl	0.00775377	0.0228736	0.734622
ENSG00000205678	TECRL	Muscle_Skeletal	eqtl	-0.00297584	0.0374955	0.936742
ENSG00000109927	TECTA	Cells_Cultured_fibroblasts	eqtl	0.0298981	0.0193934	0.123155
ENSG00000109927	TECTA	Testis	eqtl	0.0110904	0.0106082	0.295813
ENSG00000109927	TECTA	Thyroid	eqtl	0.014359	0.0195442	0.462526
ENSG00000119913	TECTB	Brain_Cortex	eqtl	0.00978939	0.00677023	0.148192
ENSG00000119913	TECTB	Brain_Nucleus_accumbens_basal_ganglia	eqtl	0.00762536	0.00701182	0.276816
ENSG00000119913	TECTB	Brain_Amygdala	eqtl	0.00710959	0.00657637	0.279661
ENSG00000119913	TECTB	Brain_Anterior_cingulate_cortex_BA24	eqtl	0.00852222	0.00788305	0.279661
ENSG00000119913	TECTB	Brain_Caudate_basal_ganglia	eqtl	0.00732473	0.00677538	0.279661
ENSG00000119913	TECTB	Brain_Putamen_basal_ganglia	eqtl	0.00802118	0.00741959	0.279661
ENSG00000119913	TECTB	Brain_Hippocampus	eqtl	0.00851747	0.00818125	0.297831
ENSG00000119913	TECTB	Testis	eqtl	-0.00339055	0.00557556	0.543116
ENSG00000119913	TECTB	Liver	eqtl	-0.00423733	0.00768632	0.58144
ENSG00000185347	TEDC1	Skin_Sun_Exposed_Lower_leg	eqtl	-0.0893644	0.0272236	0.00102851
ENSG00000185347	TEDC1	Artery_Tibial	eqtl	-0.0775185	0.0264268	0.00335344
ENSG00000185347	TEDC1	Testis	eqtl	-0.0445383	0.0159324	0.00518268
ENSG00000185347	TEDC1	Skin_Not_Sun_Exposed_Suprapubic	eqtl	-0.073701	0.0265988	0.0055913
ENSG00000185347	TEDC1	Muscle_Skeletal	eqtl	-0.0621995	0.0441791	0.159162
ENSG00000203730	TEDDM1	Thyroid	eqtl	-0.00329094	0.0121512	0.786519
ENSG00000203730	TEDDM1	Nerve_Tibial	eqtl	0.00279431	0.0136611	0.837927
ENSG00000167074	TEF	Cells_EBV-transformed_lymphocytes	eqtl	-0.00823529	0.00514706	0.109599
ENSG00000167074	TEF	Whole_Blood	eqtl	-0.013138	0.0101416	0.195163
ENSG00000167074	TEF	Testis	eqtl	-0.0148393	0.0118715	0.2113
ENSG00000172171	TEFM	Muscle_Skeletal	eqtl	0.0446965	0.0164671	0.00664189
ENSG00000172171	TEFM	Brain_Cerebellum	eqtl	0.0229868	0.00966113	0.0173451
ENSG00000172171	TEFM	Testis	eqtl	0.00132529	0.0336624	0.968595
3773_15	TEK	Blood_Plasma	pqtl	0.0318132	0.013037	0.0146784	0.798912
ENSG00000120156	TEK	Brain_Cerebellum	eqtl	0.00940634	0.00727969	0.19631
ENSG00000120156	TEK	Whole_Blood	eqtl	-0.00723542	0.00668331	0.278982	0.0011655
ENSG00000120156	TEK	Cells_Cultured_fibroblasts	eqtl	0.0164531	0.0168108	0.327717
ENSG00000120156	TEK	Brain_Cerebellar_Hemisphere	eqtl	0.00235064	0.0055738	0.673222	0.146425
ENSG00000167858	TEKT1	Testis	eqtl	-0.00808372	0.0131087	0.537455
ENSG00000092850	TEKT2	Minor_Salivary_Gland	eqtl	0.0177224	0.0158391	0.263182
ENSG00000092850	TEKT2	Skin_Not_Sun_Exposed_Suprapubic	eqtl	0.00465433	0.0126843	0.713667
ENSG00000092850	TEKT2	Thyroid	eqtl	0.0134346	0.0366128	0.713667
ENSG00000125409	TEKT3	Nerve_Tibial	eqtl	0.00956232	0.0076432	0.210902	0.629377
ENSG00000125409	TEKT3	Artery_Aorta	eqtl	0.00752864	0.00625228	0.228534	0.998852
ENSG00000125409	TEKT3	Testis	eqtl	0.0203807	0.0169361	0.228826
ENSG00000125409	TEKT3	Thyroid	eqtl	0.010258	0.0118608	0.387113
ENSG00000125409	TEKT3	Esophagus_Mucosa	eqtl	0.00981373	0.0117132	0.402122
ENSG00000125409	TEKT3	Spleen	eqtl	0.00698684	0.00833914	0.402122
ENSG00000125409	TEKT3	Breast_Mammary_Tissue	eqtl	0.00666385	0.00821875	0.417474
ENSG00000125409	TEKT3	Cells_Cultured_fibroblasts	eqtl	0.00987911	0.0121842	0.417474
ENSG00000125409	TEKT3	Brain_Cerebellum	eqtl	-0.00511712	0.00647165	0.42912
ENSG00000125409	TEKT3	Colon_Transverse	eqtl	0.00925966	0.012236	0.449196
ENSG00000125409	TEKT3	Adipose_Subcutaneous	eqtl	0.0050207	0.00688021	0.465555
ENSG00000125409	TEKT3	Adipose_Visceral_Omentum	eqtl	0.00389366	0.00533576	0.465555
ENSG00000125409	TEKT3	Brain_Substantia_nigra	eqtl	0.00371537	0.00509143	0.465555
ENSG00000125409	TEKT3	Heart_Atrial_Appendage	eqtl	0.00525201	0.0071972	0.465555
ENSG00000125409	TEKT3	Brain_Cerebellar_Hemisphere	eqtl	-0.00413842	0.00620764	0.504985
ENSG00000125409	TEKT3	Brain_Cortex	eqtl	-0.00559476	0.00839214	0.504985
ENSG00000125409	TEKT3	Brain_Hypothalamus	eqtl	-0.00793001	0.011895	0.504985
ENSG00000125409	TEKT3	Brain_Nucleus_accumbens_basal_ganglia	eqtl	-0.00691157	0.0103673	0.504985
ENSG00000125409	TEKT3	Brain_Putamen_basal_ganglia	eqtl	-0.00477996	0.00716994	0.504985
ENSG00000125409	TEKT3	Pituitary	eqtl	-0.00538657	0.00807986	0.504985
ENSG00000125409	TEKT3	Artery_Coronary	eqtl	0.0043351	0.00729086	0.552114
ENSG00000125409	TEKT3	Lung	eqtl	0.0143769	0.0241794	0.552114
ENSG00000125409	TEKT3	Artery_Tibial	eqtl	0.00407437	0.00702368	0.561853	0.657484
ENSG00000125409	TEKT3	Esophagus_Gastroesophageal_Junction	eqtl	0.00567092	0.00999163	0.570329
ENSG00000125409	TEKT3	Muscle_Skeletal	eqtl	0.00782846	0.0149452	0.600411
ENSG00000125409	TEKT3	Skin_Not_Sun_Exposed_Suprapubic	eqtl	0.00836415	0.0171685	0.626131
ENSG00000125409	TEKT3	Ovary	eqtl	0.00190763	0.0055195	0.729631	0.321605
ENSG00000163060	TEKT4	Pituitary	eqtl	0.0119663	0.00739093	0.105437
ENSG00000153060	TEKT5	Brain_Spinal_cord_cervical_c-1	eqtl	-0.00686144	0.00626479	0.273412
ENSG00000153060	TEKT5	Adipose_Visceral_Omentum	eqtl	-0.0155067	0.016081	0.334903
ENSG00000153060	TEKT5	Adrenal_Gland	eqtl	-0.0085338	0.00884987	0.334903
ENSG00000153060	TEKT5	Brain_Cortex	eqtl	-0.00986406	0.0102294	0.334903
ENSG00000153060	TEKT5	Esophagus_Mucosa	eqtl	-0.010375	0.0107593	0.334903
ENSG00000153060	TEKT5	Nerve_Tibial	eqtl	-0.016753	0.0173734	0.334903
ENSG00000153060	TEKT5	Spleen	eqtl	-0.0089499	0.00928137	0.334903
ENSG00000153060	TEKT5	Thyroid	eqtl	-0.00810794	0.00840823	0.334903
ENSG00000153060	TEKT5	Testis	eqtl	-0.143296	0.184781	0.43805
ENSG00000153060	TEKT5	Skin_Not_Sun_Exposed_Suprapubic	eqtl	-0.00442407	0.00725947	0.542246	0.428198
ENSG00000153060	TEKT5	Brain_Hypothalamus	eqtl	0.00266499	0.00723353	0.712559
ENSG00000153060	TEKT5	Adipose_Subcutaneous	eqtl	0.00242967	0.00769394	0.752162
ENSG00000153060	TEKT5	Minor_Salivary_Gland	eqtl	0.00178212	0.00564337	0.752162
ENSG00000153060	TEKT5	Prostate	eqtl	0.00243963	0.00772549	0.752162
ENSG00000153060	TEKT5	Skin_Sun_Exposed_Lower_leg	eqtl	0.00238177	0.00754229	0.752162
ENSG00000153060	TEKT5	Brain_Cerebellum	eqtl	-0.000764814	0.00803055	0.924126
ENSG00000153060	TEKT5	Liver	eqtl	-0.000715401	0.00751171	0.924126
ENSG00000153060	TEKT5	Lung	eqtl	-0.000958199	0.0100611	0.924126
ENSG00000153060	TEKT5	Breast_Mammary_Tissue	eqtl	-0.000536894	0.0110063	0.961094
ENSG00000153060	TEKT5	Cells_Cultured_fibroblasts	eqtl	-0.000507577	0.0104053	0.961094
ENSG00000100726	TELO2	Adipose_Subcutaneous	eqtl	-0.0337448	0.00990089	0.000653779	0.54948
ENSG00000100726	TELO2	Skin_Sun_Exposed_Lower_leg	eqtl	-0.0251806	0.00869989	0.00379938	0.331406
ENSG00000100726	TELO2	Skin_Not_Sun_Exposed_Suprapubic	eqtl	-0.0257792	0.00902628	0.00428988	0.156991
ENSG00000100726	TELO2	Esophagus_Muscularis	eqtl	-0.0294441	0.0112841	0.00907159	0.0403402
ENSG00000100726	TELO2	Testis	eqtl	-0.0201044	0.00788741	0.0108057	0.0436527
ENSG00000100726	TELO2	Esophagus_Mucosa	eqtl	-0.0385025	0.015985	0.0160111	0.654715
ENSG00000100726	TELO2	Brain_Cerebellar_Hemisphere	eqtl	-0.0412798	0.01787	0.0208882
ENSG00000100726	TELO2	Ovary	eqtl	-0.0250624	0.0121049	0.0384128
ENSG00000100726	TELO2	Thyroid	eqtl	-0.0124699	0.00606052	0.0396322	0.116964
ENSG00000100726	TELO2	Minor_Salivary_Gland	eqtl	-0.0136835	0.0066543	0.0397499
ENSG00000100726	TELO2	Cells_Cultured_fibroblasts	eqtl	-0.0466839	0.0229444	0.0418857	0.0526629
ENSG00000100726	TELO2	Adipose_Visceral_Omentum	eqtl	-0.0237704	0.0121346	0.050124
ENSG00000100726	TELO2	Esophagus_Gastroesophageal_Junction	eqtl	-0.0195804	0.00999556	0.050124
ENSG00000100726	TELO2	Breast_Mammary_Tissue	eqtl	-0.0254822	0.0132061	0.0536592
ENSG00000100726	TELO2	Kidney_Cortex	eqtl	-0.0142686	0.00739469	0.0536592
ENSG00000100726	TELO2	Liver	eqtl	-0.0166719	0.00864016	0.0536592
ENSG00000100726	TELO2	Lung	eqtl	-0.0236932	0.0122789	0.0536592
ENSG00000100726	TELO2	Pancreas	eqtl	-0.0171808	0.00890389	0.0536592
ENSG00000100726	TELO2	Pituitary	eqtl	-0.0175786	0.00911009	0.0536592
ENSG00000100726	TELO2	Prostate	eqtl	-0.0244565	0.0126745	0.0536592
ENSG00000100726	TELO2	Small_Intestine_Terminal_Ileum	eqtl	-0.0175839	0.00911283	0.0536592
ENSG00000100726	TELO2	Spleen	eqtl	-0.0133446	0.00691583	0.0536592
ENSG00000100726	TELO2	Stomach	eqtl	-0.0202367	0.0104876	0.0536592
ENSG00000100726	TELO2	Whole_Blood	eqtl	-0.0351236	0.0182027	0.0536592
ENSG00000100726	TELO2	Heart_Atrial_Appendage	eqtl	-0.0352066	0.0185161	0.0572485
ENSG00000100726	TELO2	Colon_Sigmoid	eqtl	-0.0150259	0.00795319	0.0588519	0.893451
ENSG00000100726	TELO2	Artery_Aorta	eqtl	-0.0311061	0.0165601	0.0603294
ENSG00000100726	TELO2	Brain_Cortex	eqtl	-0.0126941	0.00689733	0.0657035	0.198161
ENSG00000100726	TELO2	Brain_Cerebellum	eqtl	-0.0246399	0.0140525	0.0795291
ENSG00000100726	TELO2	Colon_Transverse	eqtl	-0.0183594	0.0115396	0.111612	0.274727
ENSG00000100726	TELO2	Nerve_Tibial	eqtl	-0.0122591	0.00808427	0.129415	0.00407168
ENSG00000100726	TELO2	Artery_Tibial	eqtl	-0.0148467	0.011576	0.199652	0.00574623
ENSG00000100726	TELO2	Adrenal_Gland	eqtl	-0.0112714	0.0093989	0.230442	0.130536
ENSG00000100726	TELO2	Brain_Frontal_Cortex_BA9	eqtl	-0.00866703	0.00823368	0.29251
ENSG00000100726	TELO2	Brain_Putamen_basal_ganglia	eqtl	-0.0158438	0.0150517	0.29251
ENSG00000100726	TELO2	Brain_Caudate_basal_ganglia	eqtl	-0.0143158	0.0136	0.29251
ENSG00000100726	TELO2	Brain_Nucleus_accumbens_basal_ganglia	eqtl	-0.0150301	0.0142786	0.29251
ENSG00000100726	TELO2	Brain_Anterior_cingulate_cortex_BA24	eqtl	-0.00890263	0.00867435	0.304743
ENSG00000257949	TEN1	Whole_Blood	eqtl	0.0210657	0.00959322	0.0280998	0.00195028
ENSG00000257949	TEN1	Adipose_Visceral_Omentum	eqtl	0.0080563	0.00769824	0.295325
ENSG00000257949	TEN1	Adrenal_Gland	eqtl	0.0108331	0.0103516	0.295325
ENSG00000257949	TEN1	Brain_Amygdala	eqtl	0.00743649	0.00710598	0.295325
ENSG00000257949	TEN1	Brain_Anterior_cingulate_cortex_BA24	eqtl	0.00789837	0.00754733	0.295325
ENSG00000257949	TEN1	Brain_Caudate_basal_ganglia	eqtl	0.00668682	0.00638962	0.295325
ENSG00000257949	TEN1	Brain_Cerebellar_Hemisphere	eqtl	0.00433113	0.00413863	0.295325
ENSG00000257949	TEN1	Brain_Cerebellum	eqtl	0.00413371	0.00394999	0.295325
ENSG00000257949	TEN1	Brain_Cortex	eqtl	0.00654464	0.00625376	0.295325
ENSG00000257949	TEN1	Brain_Frontal_Cortex_BA9	eqtl	0.00788797	0.00753739	0.295325
ENSG00000257949	TEN1	Brain_Hippocampus	eqtl	0.00790231	0.00755109	0.295325
ENSG00000257949	TEN1	Brain_Hypothalamus	eqtl	0.00713724	0.00682003	0.295325
ENSG00000257949	TEN1	Brain_Nucleus_accumbens_basal_ganglia	eqtl	0.00840601	0.00803241	0.295325
ENSG00000257949	TEN1	Brain_Putamen_basal_ganglia	eqtl	0.00721625	0.00689552	0.295325
ENSG00000257949	TEN1	Brain_Spinal_cord_cervical_c-1	eqtl	0.00645378	0.00616694	0.295325
ENSG00000257949	TEN1	Brain_Substantia_nigra	eqtl	0.00775326	0.00740867	0.295325
ENSG00000257949	TEN1	Colon_Sigmoid	eqtl	0.00759999	0.00726221	0.295325
ENSG00000257949	TEN1	Colon_Transverse	eqtl	0.0109733	0.0104856	0.295325
ENSG00000257949	TEN1	Heart_Atrial_Appendage	eqtl	0.00730378	0.00697917	0.295325
ENSG00000257949	TEN1	Liver	eqtl	0.00976391	0.00932996	0.295325
ENSG00000257949	TEN1	Ovary	eqtl	0.00686297	0.00655795	0.295325
ENSG00000257949	TEN1	Pituitary	eqtl	0.00490147	0.00468363	0.295325
ENSG00000257949	TEN1	Skin_Not_Sun_Exposed_Suprapubic	eqtl	0.010832	0.0103506	0.295325
ENSG00000257949	TEN1	Small_Intestine_Terminal_Ileum	eqtl	0.0113417	0.0108376	0.295325
ENSG00000257949	TEN1	Spleen	eqtl	0.00621738	0.00594106	0.295325
ENSG00000257949	TEN1	Heart_Left_Ventricle	eqtl	0.00748995	0.00731972	0.306187
ENSG00000257949	TEN1	Muscle_Skeletal	eqtl	0.0124853	0.0122016	0.306187
ENSG00000257949	TEN1	Artery_Coronary	eqtl	0.00751514	0.00751514	0.317311
ENSG00000257949	TEN1	Cells_EBV-transformed_lymphocytes	eqtl	0.00598356	0.00598356	0.317311
ENSG00000257949	TEN1	Adipose_Subcutaneous	eqtl	0.00812685	0.00896037	0.364419
ENSG00000257949	TEN1	Artery_Tibial	eqtl	0.00675893	0.00745216	0.364419
ENSG00000257949	TEN1	Breast_Mammary_Tissue	eqtl	0.00744555	0.00820919	0.364419
ENSG00000257949	TEN1	Cells_Cultured_fibroblasts	eqtl	0.00823349	0.00907795	0.364419
ENSG00000257949	TEN1	Esophagus_Mucosa	eqtl	0.0144114	0.0158894	0.364419
ENSG00000257949	TEN1	Pancreas	eqtl	0.0080338	0.00885778	0.364419
ENSG00000257949	TEN1	Prostate	eqtl	0.00724973	0.00799329	0.364419
ENSG00000257949	TEN1	Skin_Sun_Exposed_Lower_leg	eqtl	0.00980908	0.0108151	0.364419
ENSG00000257949	TEN1	Stomach	eqtl	0.0101711	0.0112143	0.364419
ENSG00000257949	TEN1	Esophagus_Gastroesophageal_Junction	eqtl	0.00419444	0.00678794	0.536625	0.233137
ENSG00000257949	TEN1	Esophagus_Muscularis	eqtl	0.00424089	0.00694213	0.541271	0.271618
ENSG00000257949	TEN1	Artery_Aorta	eqtl	0.003603	0.00655417	0.582507	0.224485
ENSG00000257949	TEN1	Lung	eqtl	0.00329673	0.00628586	0.599953	0.262447
ENSG00000257949	TEN1	Nerve_Tibial	eqtl	0.00305983	0.00590039	0.604053	0.242225
ENSG00000257949	TEN1	Thyroid	eqtl	0.00299307	0.00584696	0.60872	0.259987
ENSG00000257949	TEN1	Testis	eqtl	0.0021186	0.00569375	0.709824
ENSG00000145934	TENM2	Cells_Cultured_fibroblasts	eqtl	0.0445625	0.0338345	0.187814
ENSG00000145934	TENM2	Thyroid	eqtl	0.00840611	0.0119625	0.482241
ENSG00000145934	TENM2	Nerve_Tibial	eqtl	-0.00705771	0.0163442	0.665874
ENSG00000145934	TENM2	Lung	eqtl	0.00297759	0.00694558	0.668139	0.396196
ENSG00000145934	TENM2	Liver	eqtl	0.001271	0.00320286	0.691491	0.0878333
ENSG00000145934	TENM2	Esophagus_Muscularis	eqtl	-0.000617698	0.0117363	0.958025
ENSG00000218336	TENM3	Heart_Atrial_Appendage	eqtl	0.0159612	0.0152519	0.295325
ENSG00000218336	TENM3	Artery_Tibial	eqtl	-0.012024	0.0117157	0.304743
ENSG00000218336	TENM3	Thyroid	eqtl	-0.00710207	0.0127269	0.576818	0.338569
ENSG00000218336	TENM3	Cells_Cultured_fibroblasts	eqtl	0.00421917	0.0132602	0.750347
ENSG00000149256	TENM4	Esophagus_Muscularis	eqtl	-0.0415555	0.0154815	0.00727013
ENSG00000149256	TENM4	Artery_Aorta	eqtl	-0.0108876	0.00493738	0.0274451
ENSG00000149256	TENM4	Artery_Coronary	eqtl	-0.0129591	0.0059331	0.0289468
ENSG00000149256	TENM4	Artery_Tibial	eqtl	-0.0268746	0.012304	0.0289468
ENSG00000149256	TENM4	Thyroid	eqtl	0.020661	0.0119165	0.0829512	0.118882
ENSG00000149256	TENM4	Cells_Cultured_fibroblasts	eqtl	-0.00965273	0.00611239	0.114288	0.0238281
ENSG00000149256	TENM4	Spleen	eqtl	-0.00723462	0.00475231	0.127924	0.170743
ENSG00000149256	TENM4	Nerve_Tibial	eqtl	-0.00296664	0.0203957	0.884352
ENSG00000164329	TENT2	Esophagus_Muscularis	eqtl	-0.0505009	0.0255055	0.0477035
ENSG00000164329	TENT2	Thyroid	eqtl	-0.0523127	0.0304365	0.0856599
ENSG00000164329	TENT2	Skin_Sun_Exposed_Lower_leg	eqtl	-0.0530229	0.0351625	0.131571
ENSG00000164329	TENT2	Lung	eqtl	-0.0410239	0.028852	0.155063
ENSG00000164329	TENT2	Nerve_Tibial	eqtl	-0.0413041	0.0290491	0.155063
ENSG00000164329	TENT2	Colon_Transverse	eqtl	-0.0323214	0.0333475	0.33243
ENSG00000164329	TENT2	Breast_Mammary_Tissue	eqtl	-0.0198444	0.0248055	0.423711
ENSG00000164329	TENT2	Small_Intestine_Terminal_Ileum	eqtl	-0.0139107	0.0173884	0.423711
ENSG00000164329	TENT2	Skin_Not_Sun_Exposed_Suprapubic	eqtl	-0.0255455	0.0320571	0.425524
ENSG00000112941	TENT4A	Nerve_Tibial	eqtl	0.0834083	0.021971	0.000146874
ENSG00000112941	TENT4A	Testis	eqtl	-0.0357492	0.0123382	0.00376227
ENSG00000112941	TENT4A	Brain_Cerebellum	eqtl	-0.0601333	0.0239662	0.0121042
ENSG00000112941	TENT4A	Cells_EBV-transformed_lymphocytes	eqtl	0.00741227	0.00825939	0.369486
ENSG00000112941	TENT4A	Skin_Not_Sun_Exposed_Suprapubic	eqtl	0.0110732	0.0323677	0.732272
ENSG00000112773	TENT5A	Brain_Cerebellum	eqtl	0.0013165	0.00377443	0.727243	4.60094e-18
ENSG00000112773	TENT5A	Brain_Cerebellar_Hemisphere	eqtl	0.000727903	0.00336675	0.828829	4.88608e-15
ENSG00000183508	TENT5C	Heart_Left_Ventricle	eqtl	-0.0543871	0.0154232	0.000421384
ENSG00000183508	TENT5C	Colon_Sigmoid	eqtl	0.0326281	0.0103283	0.00158262
ENSG00000183508	TENT5C	Adrenal_Gland	eqtl	0.0203495	0.00688752	0.0031313
ENSG00000183508	TENT5C	Muscle_Skeletal	eqtl	0.0727038	0.0262541	0.00561888
ENSG00000129566	TEP1	Adipose_Subcutaneous	eqtl	-0.0193824	0.0199359	0.330933	0.738063
ENSG00000129566	TEP1	Adipose_Visceral_Omentum	eqtl	-0.0144209	0.0170428	0.397467
ENSG00000129566	TEP1	Brain_Cerebellar_Hemisphere	eqtl	-0.0076633	0.00905662	0.397467
ENSG00000129566	TEP1	Brain_Cerebellum	eqtl	-0.00703151	0.00830997	0.397467
ENSG00000129566	TEP1	Cells_Cultured_fibroblasts	eqtl	-0.0151497	0.0179042	0.397467
ENSG00000129566	TEP1	Colon_Sigmoid	eqtl	-0.0176157	0.0208185	0.397467
ENSG00000129566	TEP1	Colon_Transverse	eqtl	-0.0200968	0.0237508	0.397467
ENSG00000129566	TEP1	Esophagus_Gastroesophageal_Junction	eqtl	-0.0163873	0.0193669	0.397467
ENSG00000129566	TEP1	Esophagus_Mucosa	eqtl	-0.0180363	0.0213157	0.397467
ENSG00000129566	TEP1	Esophagus_Muscularis	eqtl	-0.0201603	0.0238258	0.397467
ENSG00000129566	TEP1	Heart_Atrial_Appendage	eqtl	-0.0166466	0.0196732	0.397467
ENSG00000129566	TEP1	Heart_Left_Ventricle	eqtl	-0.0170301	0.0201264	0.397467
ENSG00000129566	TEP1	Lung	eqtl	-0.0109378	0.0129265	0.397467
ENSG00000129566	TEP1	Muscle_Skeletal	eqtl	-0.0175505	0.0207415	0.397467
ENSG00000129566	TEP1	Skin_Not_Sun_Exposed_Suprapubic	eqtl	-0.0162799	0.0192399	0.397467
ENSG00000129566	TEP1	Skin_Sun_Exposed_Lower_leg	eqtl	-0.0124811	0.0147504	0.397467
ENSG00000129566	TEP1	Stomach	eqtl	-0.018554	0.0219275	0.397467
ENSG00000129566	TEP1	Thyroid	eqtl	-0.014424	0.0190223	0.448292	0.526482
ENSG00000129566	TEP1	Nerve_Tibial	eqtl	-0.00829282	0.0138375	0.548971	0.544155
ENSG00000129566	TEP1	Whole_Blood	eqtl	-0.00596128	0.0124035	0.630791	0.665551
ENSG00000159648	TEPP	Pancreas	eqtl	-0.0082851	0.0103059	0.421442
ENSG00000159648	TEPP	Spleen	eqtl	0.0020241	0.00495905	0.683154
ENSG00000159648	TEPP	Thyroid	eqtl	0.00248925	0.00663373	0.707481	0.0836459
ENSG00000159648	TEPP	Artery_Aorta	eqtl	0.00342977	0.00933659	0.71336
ENSG00000159648	TEPP	Uterus	eqtl	-0.00401088	0.0112305	0.720985
ENSG00000159648	TEPP	Breast_Mammary_Tissue	eqtl	0.00347406	0.0120013	0.772219
ENSG00000159648	TEPP	Adrenal_Gland	eqtl	0.00236749	0.00845533	0.779478
ENSG00000159648	TEPP	Small_Intestine_Terminal_Ileum	eqtl	0.00195696	0.00698913	0.779478
ENSG00000159648	TEPP	Stomach	eqtl	0.00226534	0.00809048	0.779478
ENSG00000159648	TEPP	Vagina	eqtl	0.00166463	0.00627439	0.790774
ENSG00000159648	TEPP	Adipose_Visceral_Omentum	eqtl	0.00226569	0.0087142	0.794864
ENSG00000159648	TEPP	Colon_Transverse	eqtl	0.00265322	0.0102047	0.794864
ENSG00000159648	TEPP	Lung	eqtl	0.00165964	0.00638322	0.794864
ENSG00000159648	TEPP	Prostate	eqtl	0.00210664	0.00810247	0.794864
ENSG00000159648	TEPP	Whole_Blood	eqtl	0.00264295	0.0101652	0.794864
ENSG00000159648	TEPP	Nerve_Tibial	eqtl	0.000807022	0.00348289	0.816763	0.757402
ENSG00000159648	TEPP	Skin_Not_Sun_Exposed_Suprapubic	eqtl	0.00116786	0.00530847	0.825871
ENSG00000159648	TEPP	Esophagus_Mucosa	eqtl	0.00110543	0.00552713	0.841481
ENSG00000159648	TEPP	Skin_Sun_Exposed_Lower_leg	eqtl	0.00140683	0.00703416	0.841481
ENSG00000159648	TEPP	Adipose_Subcutaneous	eqtl	0.000920192	0.0116558	0.937074
ENSG00000159648	TEPP	Colon_Sigmoid	eqtl	0.000574807	0.00728089	0.937074
ENSG00000159648	TEPP	Esophagus_Gastroesophageal_Junction	eqtl	0.000588029	0.00744837	0.937074
ENSG00000159648	TEPP	Esophagus_Muscularis	eqtl	0.000513612	0.00650575	0.937074
ENSG00000167302	TEPSIN	Brain_Cerebellum	eqtl	0.0416099	0.0130649	0.00144817
7947_19	TEPSIN	Blood_Plasma	pqtl	0.0451613	0.0268251	0.0922698
ENSG00000167302	TEPSIN	Thyroid	eqtl	-0.0540467	0.0384187	0.159493
ENSG00000167302	TEPSIN	Liver	eqtl	0.0108398	0.0197366	0.582853
ENSG00000167302	TEPSIN	Testis	eqtl	-0.00329353	0.013742	0.810587
ENSG00000249961	TERB1	Testis	eqtl	0.00280389	0.0156217	0.857555
ENSG00000147601	TERF1	Esophagus_Muscularis	eqtl	0.0510484	0.0198738	0.0102102
ENSG00000147601	TERF1	Esophagus_Gastroesophageal_Junction	eqtl	0.062138	0.0246655	0.0117612
ENSG00000147601	TERF1	Nerve_Tibial	eqtl	0.0373376	0.0268569	0.164455
ENSG00000147601	TERF1	Pancreas	eqtl	0.0159464	0.0197156	0.418617
ENSG00000147601	TERF1	Stomach	eqtl	0.00725961	0.0223373	0.745181
ENSG00000132604	TERF2	Esophagus_Mucosa	eqtl	0.0374443	0.0176462	0.0338418
ENSG00000132604	TERF2	Thyroid	eqtl	0.0195615	0.00933615	0.0361498
ENSG00000132604	TERF2	Brain_Cerebellar_Hemisphere	eqtl	0.0508598	0.0486605	0.295932
ENSG00000166848	TERF2IP	Cells_Cultured_fibroblasts	eqtl	-0.0407026	0.0309133	0.18795
ENSG00000166848	TERF2IP	Muscle_Skeletal	eqtl	-0.0306739	0.0302856	0.311146
ENSG00000164362	TERT	Esophagus_Mucosa	eqtl	-0.00885605	0.0117026	0.449196
ENSG00000135269	TES	Adrenal_Gland	eqtl	0.0237817	0.00926234	0.0102415
ENSG00000135269	TES	Cells_Cultured_fibroblasts	eqtl	0.0486399	0.018944	0.0102415
ENSG00000135269	TES	Nerve_Tibial	eqtl	0.0166235	0.00815305	0.0414573	0.0255362
ENSG00000135269	TES	Artery_Tibial	eqtl	0.0276053	0.0160031	0.0845275
ENSG00000135269	TES	Pituitary	eqtl	0.0151942	0.00958405	0.112883
ENSG00000135269	TES	Adipose_Subcutaneous	eqtl	-0.0156722	0.00994519	0.115059	0.351678
ENSG00000135269	TES	Spleen	eqtl	-0.0236502	0.0153085	0.122368
ENSG00000135269	TES	Adipose_Visceral_Omentum	eqtl	-0.0386494	0.0250173	0.122368
ENSG00000135269	TES	Lung	eqtl	0.0373192	0.0242871	0.124395
ENSG00000135269	TES	Artery_Aorta	eqtl	0.0348598	0.0238209	0.143354
ENSG00000135269	TES	Testis	eqtl	0.0189984	0.0129822	0.143354
ENSG00000135269	TES	Thyroid	eqtl	-0.0272337	0.0251911	0.279661
17419_17	TES	Blood_Plasma	pqtl	0.0243538	0.0225799	0.280783	0.00603038
ENSG00000135269	TES	Pancreas	eqtl	-0.0115997	0.0170943	0.497409
ENSG00000135269	TES	Breast_Mammary_Tissue	eqtl	0.01007	0.0168443	0.549956
ENSG00000135269	TES	Whole_Blood	eqtl	0.000309276	0.011685	0.978884	0.0344638
ENSG00000088992	TESC	Whole_Blood	eqtl	0.0330196	0.030268	0.275313
ENSG00000088992	TESC	Brain_Cortex	eqtl	-0.0116871	0.012112	0.334589
ENSG00000088992	TESC	Brain_Frontal_Cortex_BA9	eqtl	-0.0111701	0.0115763	0.334589
ENSG00000088992	TESC	Adipose_Subcutaneous	eqtl	-0.0142197	0.0168652	0.399152
ENSG00000088992	TESC	Brain_Caudate_basal_ganglia	eqtl	0.0218035	0.02586	0.399152
ENSG00000088992	TESC	Heart_Atrial_Appendage	eqtl	-0.0070317	0.013162	0.593173	0.48764
12831_21	TESC	Blood_Plasma	pqtl	-0.00233562	0.0054172	0.66636	0.433825
ENSG00000088992	TESC	Esophagus_Muscularis	eqtl	0.00661299	0.0194257	0.733536
ENSG00000088992	TESC	Heart_Left_Ventricle	eqtl	-0.00326142	0.0123934	0.792429
ENSG00000088992	TESC	Thyroid	eqtl	-5.92168e-05	0.0162387	0.99709	0.13505
ENSG00000107140	TESK1	Brain_Cerebellum	eqtl	-0.00839474	0.0107266	0.433857
ENSG00000107140	TESK1	Brain_Cerebellar_Hemisphere	eqtl	-0.00736016	0.0114209	0.519287
ENSG00000070759	TESK2	Whole_Blood	eqtl	-0.0291459	0.0136506	0.03275
ENSG00000070759	TESK2	Brain_Putamen_basal_ganglia	eqtl	-0.0244512	0.0115539	0.0343211
ENSG00000070759	TESK2	Brain_Caudate_basal_ganglia	eqtl	-0.0286415	0.0136843	0.0363471
ENSG00000070759	TESK2	Esophagus_Mucosa	eqtl	-0.0567065	0.0279752	0.0426596
ENSG00000070759	TESK2	Nerve_Tibial	eqtl	-0.0626049	0.0308851	0.0426596
ENSG00000070759	TESK2	Testis	eqtl	-0.0260725	0.0133984	0.0516612
ENSG00000070759	TESK2	Spleen	eqtl	-0.0153415	0.00940285	0.102768
ENSG00000070759	TESK2	Pancreas	eqtl	0.00736435	0.013055	0.572684
ENSG00000070759	TESK2	Lung	eqtl	-0.0106935	0.022991	0.641848
ENSG00000132749	TESMIN	Thyroid	eqtl	-0.0352837	0.00844211	2.92167e-05
ENSG00000132749	TESMIN	Brain_Caudate_basal_ganglia	eqtl	-0.060286	0.0162149	0.000200847
ENSG00000132749	TESMIN	Whole_Blood	eqtl	-0.0800817	0.0219943	0.000271554
ENSG00000132749	TESMIN	Brain_Frontal_Cortex_BA9	eqtl	-0.0397314	0.0109121	0.000271554
ENSG00000132749	TESMIN	Stomach	eqtl	-0.0654845	0.0181127	0.000299902
ENSG00000132749	TESMIN	Esophagus_Muscularis	eqtl	-0.0440016	0.0148982	0.00314204
ENSG00000132749	TESMIN	Artery_Tibial	eqtl	-0.0383397	0.0135132	0.00455098
ENSG00000132749	TESMIN	Esophagus_Mucosa	eqtl	-0.0416711	0.0146873	0.00455098
ENSG00000132749	TESMIN	Spleen	eqtl	-0.0284413	0.0100525	0.00466546
ENSG00000132749	TESMIN	Lung	eqtl	-0.0427052	0.0154948	0.00584955
ENSG00000132749	TESMIN	Nerve_Tibial	eqtl	-0.0377415	0.0136938	0.00584955
ENSG00000132749	TESMIN	Small_Intestine_Terminal_Ileum	eqtl	-0.0349674	0.0126873	0.00584955
ENSG00000132749	TESMIN	Colon_Sigmoid	eqtl	-0.0324852	0.011999	0.00678294
ENSG00000132749	TESMIN	Heart_Atrial_Appendage	eqtl	-0.0316558	0.0151149	0.0362297
ENSG00000132749	TESMIN	Esophagus_Gastroesophageal_Junction	eqtl	-0.0174322	0.010135	0.0854324
ENSG00000132749	TESMIN	Adipose_Subcutaneous	eqtl	0.0138227	0.0138227	0.317311
ENSG00000135426	TESPA1	Testis	eqtl	-0.00924377	0.00982151	0.346614
ENSG00000135426	TESPA1	Brain_Cortex	eqtl	0.00914369	0.0203193	0.65271
ENSG00000135426	TESPA1	Ovary	eqtl	-0.00453263	0.0124647	0.71613
ENSG00000135426	TESPA1	Whole_Blood	eqtl	0.0080557	0.0448818	0.857555
ENSG00000138336	TET1	Colon_Transverse	eqtl	-0.0250409	0.0236235	0.289145
ENSG00000168769	TET2	Artery_Tibial	eqtl	-0.0726488	0.0188744	0.000118574
ENSG00000168769	TET2	Skin_Sun_Exposed_Lower_leg	eqtl	-0.052543	0.0320184	0.100792
ENSG00000136891	TEX10	Skin_Sun_Exposed_Lower_leg	eqtl	0.0237357	0.00804949	0.00319095
ENSG00000136891	TEX10	Brain_Hippocampus	eqtl	-0.0265699	0.0134958	0.0489818
ENSG00000136891	TEX10	Skin_Not_Sun_Exposed_Suprapubic	eqtl	0.0177766	0.0116316	0.126438
ENSG00000136891	TEX10	Adipose_Subcutaneous	eqtl	0.00720331	0.0241826	0.765801
ENSG00000136891	TEX10	Thyroid	eqtl	0.00543867	0.0182584	0.765801
ENSG00000131126	TEX101	Brain_Cerebellum	eqtl	0.0226005	0.00794548	0.00444889
ENSG00000131126	TEX101	Esophagus_Mucosa	eqtl	0	0.0179147	1
ENSG00000150783	TEX12	Testis	eqtl	0.0488394	0.0297065	0.100162
ENSG00000121101	TEX14	Skin_Sun_Exposed_Lower_leg	eqtl	0.0444845	0.00765353	6.16246e-09	0.131328
ENSG00000121101	TEX14	Brain_Cerebellum	eqtl	0.0386186	0.00732763	1.36223e-07
ENSG00000121101	TEX14	Brain_Nucleus_accumbens_basal_ganglia	eqtl	0.0395928	0.00751248	1.36223e-07
ENSG00000121101	TEX14	Colon_Sigmoid	eqtl	0.0465379	0.00935816	6.59339e-07
ENSG00000121101	TEX14	Esophagus_Muscularis	eqtl	0.0361694	0.00727318	6.59339e-07
ENSG00000121101	TEX14	Brain_Cerebellar_Hemisphere	eqtl	0.0387933	0.00800496	1.25878e-06
ENSG00000121101	TEX14	Brain_Hippocampus	eqtl	0.0384165	0.00809861	2.09964e-06
ENSG00000121101	TEX14	Spleen	eqtl	0.0367077	0.00871808	2.54776e-05
ENSG00000121101	TEX14	Brain_Caudate_basal_ganglia	eqtl	0.0285103	0.00808803	0.000423483
ENSG00000121101	TEX14	Pancreas	eqtl	0.025982	0.00737077	0.000423483
ENSG00000121101	TEX14	Ovary	eqtl	0.0214699	0.00629567	0.000649018
ENSG00000121101	TEX14	Skin_Not_Sun_Exposed_Suprapubic	eqtl	0.024794	0.00734638	0.000738157
ENSG00000121101	TEX14	Cells_Cultured_fibroblasts	eqtl	0.0541295	0.0160384	0.000738157
ENSG00000121101	TEX14	Esophagus_Mucosa	eqtl	0.0294995	0.00876435	0.000763072
ENSG00000121101	TEX14	Pituitary	eqtl	0.0280479	0.00833308	0.000763072
ENSG00000121101	TEX14	Brain_Spinal_cord_cervical_c-1	eqtl	0.0194029	0.00579191	0.000808116
ENSG00000121101	TEX14	Brain_Putamen_basal_ganglia	eqtl	0.0207208	0.00618532	0.000808116
ENSG00000121101	TEX14	Heart_Atrial_Appendage	eqtl	0.0251613	0.00751083	0.000808116
ENSG00000121101	TEX14	Heart_Left_Ventricle	eqtl	0.0290704	0.00867773	0.000808116
ENSG00000121101	TEX14	Thyroid	eqtl	0.0241286	0.00720257	0.000808116
ENSG00000121101	TEX14	Adipose_Subcutaneous	eqtl	0.028161	0.00853362	0.000966848
ENSG00000121101	TEX14	Artery_Aorta	eqtl	0.0264337	0.00801022	0.000966848
ENSG00000121101	TEX14	Artery_Tibial	eqtl	0.0226496	0.00686351	0.000966848
ENSG00000121101	TEX14	Adipose_Visceral_Omentum	eqtl	0.0429914	0.0131541	0.00108198
ENSG00000121101	TEX14	Breast_Mammary_Tissue	eqtl	0.0353816	0.0117939	0.0026998
ENSG00000121101	TEX14	Muscle_Skeletal	eqtl	0.0284829	0.0119585	0.0172274
ENSG00000121101	TEX14	Testis	eqtl	-0.0647769	0.0275902	0.0188833
ENSG00000121101	TEX14	Esophagus_Gastroesophageal_Junction	eqtl	0.0290064	0.013503	0.031702
ENSG00000121101	TEX14	Nerve_Tibial	eqtl	0.0168931	0.00948386	0.0748716
ENSG00000182459	TEX19	Testis	eqtl	-0.00098505	0.00719844	0.891156
ENSG00000136478	TEX2	Artery_Tibial	eqtl	-0.0918756	0.0170626	7.25997e-08
ENSG00000136478	TEX2	Esophagus_Gastroesophageal_Junction	eqtl	-0.0640375	0.0118927	7.25997e-08
ENSG00000136478	TEX2	Esophagus_Mucosa	eqtl	-0.114828	0.0213251	7.25997e-08
ENSG00000136478	TEX2	Colon_Sigmoid	eqtl	-0.080171	0.0181869	1.04251e-05
ENSG00000136478	TEX2	Esophagus_Muscularis	eqtl	-0.0560768	0.0271038	0.0385493
ENSG00000136478	TEX2	Thyroid	eqtl	-0.025822	0.0135113	0.0559869	1.62633e-07
ENSG00000136478	TEX2	Testis	eqtl	0.0470399	0.0302091	0.119437
ENSG00000226174	TEX22	Nerve_Tibial	eqtl	0.115204	0.11848	0.330873
ENSG00000175664	TEX26	Adipose_Subcutaneous	eqtl	-0.0057065	0.0106348	0.591554
ENSG00000175664	TEX26	Brain_Caudate_basal_ganglia	eqtl	-0.00569809	0.0106192	0.591554
ENSG00000175664	TEX26	Brain_Hypothalamus	eqtl	-0.0079672	0.014848	0.591554
ENSG00000175664	TEX26	Brain_Nucleus_accumbens_basal_ganglia	eqtl	-0.00499873	0.00931581	0.591554
ENSG00000175664	TEX26	Brain_Putamen_basal_ganglia	eqtl	-0.00494355	0.00921299	0.591554
ENSG00000175664	TEX26	Artery_Aorta	eqtl	-0.00151738	0.0115321	0.895317
ENSG00000175664	TEX26	Brain_Cortex	eqtl	-0.00106606	0.00810209	0.895317
ENSG00000175664	TEX26	Pituitary	eqtl	-0.00149775	0.0113829	0.895317
ENSG00000175664	TEX26	Testis	eqtl	-0.00132216	0.0100484	0.895317
ENSG00000175664	TEX26	Esophagus_Gastroesophageal_Junction	eqtl	-0.000285068	0.0105475	0.978438
ENSG00000175664	TEX26	Esophagus_Muscularis	eqtl	-0.00032291	0.0119477	0.978438
ENSG00000144043	TEX261	Testis	eqtl	0.0296943	0.0230956	0.198543
ENSG00000144043	TEX261	Adipose_Subcutaneous	eqtl	0.0309245	0.0246348	0.209363
ENSG00000144043	TEX261	Artery_Aorta	eqtl	0.0188985	0.0150547	0.209363
ENSG00000144043	TEX261	Artery_Tibial	eqtl	0.0137098	0.0109214	0.209363
ENSG00000144043	TEX261	Brain_Caudate_basal_ganglia	eqtl	0.0221873	0.0176746	0.209363
ENSG00000144043	TEX261	Nerve_Tibial	eqtl	0.0203751	0.016231	0.209363
ENSG00000144043	TEX261	Pancreas	eqtl	0.0237526	0.0189216	0.209363
ENSG00000144043	TEX261	Breast_Mammary_Tissue	eqtl	0.0392024	0.0317675	0.217187
ENSG00000144043	TEX261	Liver	eqtl	0.0159977	0.0129637	0.217187
ENSG00000144043	TEX261	Lung	eqtl	0.0348016	0.0282013	0.217187
ENSG00000144043	TEX261	Minor_Salivary_Gland	eqtl	0.0153579	0.0124452	0.217187
ENSG00000144043	TEX261	Esophagus_Muscularis	eqtl	0.022306	0.0183926	0.225219
ENSG00000144043	TEX261	Skin_Not_Sun_Exposed_Suprapubic	eqtl	0.0269895	0.0222545	0.225219
ENSG00000144043	TEX261	Adrenal_Gland	eqtl	0.0148091	0.012429	0.233462
ENSG00000144043	TEX261	Stomach	eqtl	0.0197644	0.016588	0.233462
ENSG00000144043	TEX261	Artery_Coronary	eqtl	0.0185705	0.0166755	0.265435
ENSG00000144043	TEX261	Cells_Cultured_fibroblasts	eqtl	0.019608	0.0176072	0.265435
ENSG00000144043	TEX261	Colon_Sigmoid	eqtl	0.0159325	0.0143068	0.265435
ENSG00000144043	TEX261	Esophagus_Gastroesophageal_Junction	eqtl	0.019064	0.0171187	0.265435
ENSG00000144043	TEX261	Esophagus_Mucosa	eqtl	0.014249	0.012795	0.265435
ENSG00000144043	TEX261	Heart_Atrial_Appendage	eqtl	0.0175531	0.0160903	0.275313
ENSG00000144043	TEX261	Heart_Left_Ventricle	eqtl	0.0226629	0.0207743	0.275313
ENSG00000144043	TEX261	Colon_Transverse	eqtl	0.00953837	0.0117252	0.415937	0.243975
ENSG00000144043	TEX261	Whole_Blood	eqtl	-0.0201285	0.0262308	0.442867	0.830187
ENSG00000144043	TEX261	Muscle_Skeletal	eqtl	-0.0178351	0.0253144	0.481093
ENSG00000144043	TEX261	Brain_Cortex	eqtl	-0.00894474	0.0137366	0.514941
ENSG00000144043	TEX261	Skin_Sun_Exposed_Lower_leg	eqtl	0.00908554	0.0146477	0.53508	0.227101
ENSG00000144043	TEX261	Thyroid	eqtl	0.00517008	0.00925662	0.576484	0.118998
ENSG00000144043	TEX261	Adipose_Visceral_Omentum	eqtl	-0.0152465	0.0403295	0.705394
ENSG00000164081	TEX264	Cells_Cultured_fibroblasts	eqtl	0.0448302	0.0193635	0.0206023	0.052791
ENSG00000164081	TEX264	Muscle_Skeletal	eqtl	0.0456061	0.0211824	0.0313177	0.101071
ENSG00000164081	TEX264	Spleen	eqtl	0.0315305	0.0182032	0.0832481
ENSG00000164081	TEX264	Skin_Sun_Exposed_Lower_leg	eqtl	0.0438756	0.0301631	0.145777	0.257271
ENSG00000164081	TEX264	Skin_Not_Sun_Exposed_Suprapubic	eqtl	0.0376359	0.0387321	0.331201
ENSG00000164081	TEX264	Adipose_Subcutaneous	eqtl	0.0104416	0.0120305	0.385436
ENSG00000164081	TEX264	Adipose_Visceral_Omentum	eqtl	0.0139334	0.0160537	0.385436
ENSG00000164081	TEX264	Breast_Mammary_Tissue	eqtl	0.0173111	0.0199454	0.385436
ENSG00000164081	TEX264	Colon_Sigmoid	eqtl	0.0119422	0.0137595	0.385436
ENSG00000164081	TEX264	Esophagus_Muscularis	eqtl	0.00916318	0.0105576	0.385436
ENSG00000164081	TEX264	Lung	eqtl	0.0237498	0.0273639	0.385436
ENSG00000164081	TEX264	Nerve_Tibial	eqtl	0.011251	0.0129631	0.385436
ENSG00000164081	TEX264	Adrenal_Gland	eqtl	0.0149175	0.0183867	0.417181
ENSG00000164081	TEX264	Artery_Coronary	eqtl	0.0114709	0.0141386	0.417181
ENSG00000164081	TEX264	Esophagus_Mucosa	eqtl	0.0231425	0.0285245	0.417181
ENSG00000164081	TEX264	Stomach	eqtl	0.016889	0.0208166	0.417181
ENSG00000164081	TEX264	Esophagus_Gastroesophageal_Junction	eqtl	0.00747164	0.0107026	0.485106
ENSG00000164081	TEX264	Pancreas	eqtl	0.0117218	0.0167906	0.485106
ENSG00000164081	TEX264	Artery_Tibial	eqtl	0.00853003	0.0130459	0.513211
ENSG00000164081	TEX264	Colon_Transverse	eqtl	0.0204879	0.0313344	0.513211
ENSG00000164081	TEX264	Heart_Left_Ventricle	eqtl	-0.00223054	0.0150562	0.882226
ENSG00000164081	TEX264	Small_Intestine_Terminal_Ileum	eqtl	-0.00226035	0.0152573	0.882226
ENSG00000164081	TEX264	Thyroid	eqtl	-0.00320481	0.0216324	0.882226
ENSG00000164081	TEX264	Artery_Aorta	eqtl	0.00058226	0.0142654	0.967442
ENSG00000153495	TEX29	Brain_Nucleus_accumbens_basal_ganglia	eqtl	-0.0121961	0.00975686	0.2113
ENSG00000153495	TEX29	Nerve_Tibial	eqtl	-0.0112147	0.0115178	0.330213
ENSG00000153495	TEX29	Pituitary	eqtl	-0.0113876	0.0116953	0.330213
ENSG00000153495	TEX29	Brain_Frontal_Cortex_BA9	eqtl	-0.00377973	0.00400633	0.345456	0.36911
ENSG00000153495	TEX29	Brain_Anterior_cingulate_cortex_BA24	eqtl	-0.00381884	0.00412965	0.355103	0.360368
ENSG00000153495	TEX29	Brain_Putamen_basal_ganglia	eqtl	-0.00393649	0.00444326	0.375646	0.339629
ENSG00000153495	TEX29	Brain_Caudate_basal_ganglia	eqtl	-0.0040468	0.00470236	0.389465	0.346017
ENSG00000153495	TEX29	Thyroid	eqtl	-0.0135817	0.0162104	0.402122
ENSG00000153495	TEX29	Brain_Cortex	eqtl	-0.00232529	0.00356773	0.514559	0.259401
ENSG00000153495	TEX29	Colon_Sigmoid	eqtl	-0.00526856	0.0107479	0.623995
ENSG00000153495	TEX29	Testis	eqtl	0.00404557	0.00943967	0.668235
ENSG00000153495	TEX29	Adipose_Subcutaneous	eqtl	0.00263622	0.011356	0.816427
ENSG00000151287	TEX30	Whole_Blood	eqtl	0.0414479	0.0182968	0.0234939
ENSG00000151287	TEX30	Cells_Cultured_fibroblasts	eqtl	-0.0306984	0.0315755	0.33094
ENSG00000185264	TEX33	Testis	eqtl	0.0570085	0.021668	0.00851333	0.1402
ENSG00000240021	TEX35	Esophagus_Mucosa	eqtl	0.0228615	0.0112784	0.0426596
ENSG00000240021	TEX35	Testis	eqtl	-0.019727	0.0112292	0.0789593
ENSG00000240021	TEX35	Skin_Sun_Exposed_Lower_leg	eqtl	-0.0175306	0.0122123	0.151149
ENSG00000240021	TEX35	Heart_Atrial_Appendage	eqtl	-0.0108827	0.0131848	0.409146
ENSG00000240021	TEX35	Skin_Not_Sun_Exposed_Suprapubic	eqtl	-0.00803329	0.0121479	0.508426
ENSG00000172073	TEX37	Testis	eqtl	0.00593677	0.00682729	0.384538
ENSG00000196900	TEX43	Testis	eqtl	-0.00467409	0.0249285	0.851269
ENSG00000198723	TEX45	Testis	eqtl	-0.0342231	0.0529558	0.518112
ENSG00000198723	TEX45	Whole_Blood	eqtl	0.00454798	0.0133764	0.733857
ENSG00000198723	TEX45	Ovary	eqtl	0.000994027	0.00624817	0.873597
ENSG00000198723	TEX45	Pancreas	eqtl	0.00150588	0.00946556	0.873597
ENSG00000198723	TEX45	Pituitary	eqtl	0.00292656	0.0183955	0.873597
ENSG00000227868	TEX46	Testis	eqtl	0.0142507	0.0285014	0.617075
ENSG00000230601	TEX48	Testis	eqtl	-0.00446691	0.0154312	0.772219
ENSG00000257987	TEX49	Testis	eqtl	0.00451349	0.0210957	0.830583	0.966528
ENSG00000237524	TEX51	Testis	eqtl	-0.00255372	0.00900522	0.776731
ENSG00000283297	TEX52	Thyroid	eqtl	0.0314268	0.019754	0.11163
ENSG00000283297	TEX52	Lung	eqtl	-0.0160657	0.0188003	0.392803
ENSG00000283297	TEX52	Muscle_Skeletal	eqtl	-0.0165557	0.0202347	0.413253
ENSG00000283297	TEX52	Pancreas	eqtl	-0.00822535	0.011034	0.455997
ENSG00000151575	TEX9	Skin_Not_Sun_Exposed_Suprapubic	eqtl	-0.0284838	0.00965973	0.00319095
ENSG00000151575	TEX9	Testis	eqtl	-0.0573732	0.019457	0.00319095
ENSG00000151575	TEX9	Thyroid	eqtl	-0.0200912	0.010867	0.0644825	0.0038103
ENSG00000151575	TEX9	Ovary	eqtl	-0.0121939	0.0139929	0.38352
ENSG00000151575	TEX9	Adrenal_Gland	eqtl	-0.00731747	0.00892979	0.412533
ENSG00000151575	TEX9	Brain_Hippocampus	eqtl	-0.0108255	0.0136732	0.428517	0.505251
ENSG00000151575	TEX9	Brain_Cortex	eqtl	-0.00596919	0.0078168	0.445084
ENSG00000151575	TEX9	Colon_Sigmoid	eqtl	-0.00675053	0.00890495	0.448412
ENSG00000151575	TEX9	Stomach	eqtl	-0.0105374	0.0139004	0.448412
ENSG00000151575	TEX9	Esophagus_Gastroesophageal_Junction	eqtl	-0.00708833	0.00955384	0.458126
ENSG00000151575	TEX9	Adipose_Subcutaneous	eqtl	-0.0101506	0.0139853	0.467957
ENSG00000151575	TEX9	Esophagus_Muscularis	eqtl	-0.0082668	0.0113898	0.467957
ENSG00000151575	TEX9	Pancreas	eqtl	-0.0063588	0.00876101	0.467957
ENSG00000151575	TEX9	Nerve_Tibial	eqtl	-0.00616287	0.00988062	0.532803	0.590801
ENSG00000151575	TEX9	Breast_Mammary_Tissue	eqtl	-0.0136072	0.0219808	0.535885
ENSG00000151575	TEX9	Brain_Anterior_cingulate_cortex_BA24	eqtl	-0.00507654	0.00864384	0.557001
ENSG00000151575	TEX9	Artery_Tibial	eqtl	-0.0187534	0.0345457	0.587228
ENSG00000151575	TEX9	Pituitary	eqtl	-0.00269511	0.00651319	0.679026
ENSG00000151575	TEX9	Muscle_Skeletal	eqtl	-0.00563493	0.0147917	0.703239
ENSG00000151575	TEX9	Brain_Hypothalamus	eqtl	-0.00390151	0.0115187	0.734828
ENSG00000151575	TEX9	Brain_Putamen_basal_ganglia	eqtl	-0.0022959	0.00677836	0.734828
ENSG00000151575	TEX9	Lung	eqtl	-0.00751947	0.0222003	0.734828
ENSG00000151575	TEX9	Esophagus_Mucosa	eqtl	-0.00243583	0.0103929	0.814694
ENSG00000151575	TEX9	Brain_Nucleus_accumbens_basal_ganglia	eqtl	-0.00173984	0.00883306	0.843851
ENSG00000151575	TEX9	Skin_Sun_Exposed_Lower_leg	eqtl	-0.00146911	0.0126711	0.907698
ENSG00000151575	TEX9	Colon_Transverse	eqtl	-0.00144029	0.0154832	0.925885
ENSG00000091513	TF	Skin_Not_Sun_Exposed_Suprapubic	eqtl	-0.0200449	0.00717585	0.00521593	0.69761
ENSG00000091513	TF	Skin_Sun_Exposed_Lower_leg	eqtl	-0.0192288	0.00759636	0.0113634	0.967868
ENSG00000091513	TF	Esophagus_Mucosa	eqtl	-0.00782775	0.0038079	0.0398156	0.0674453
ENSG00000091513	TF	Pancreas	eqtl	-0.0124565	0.00687896	0.0701701
ENSG00000091513	TF	Vagina	eqtl	-0.0100651	0.00555834	0.0701701
4162_54	TF	Blood_Plasma	pqtl	0.0476911	0.0295231	0.106227
ENSG00000091513	TF	Adipose_Visceral_Omentum	eqtl	0.0167837	0.010752	0.11853
ENSG00000091513	TF	Adipose_Subcutaneous	eqtl	0.0181334	0.0116572	0.119814
ENSG00000091513	TF	Breast_Mammary_Tissue	eqtl	0.0148591	0.0104415	0.154714
ENSG00000091513	TF	Esophagus_Muscularis	eqtl	0.0183259	0.0156309	0.241031
ENSG00000091513	TF	Nerve_Tibial	eqtl	0.01463	0.0124785	0.241031
ENSG00000108064	TFAM	Whole_Blood	eqtl	0.0452302	0.0268759	0.0923893
ENSG00000108064	TFAM	Adipose_Subcutaneous	eqtl	0.0146527	0.0164288	0.372451
ENSG00000108064	TFAM	Brain_Nucleus_accumbens_basal_ganglia	eqtl	-0.0100521	0.0117274	0.391366
ENSG00000108064	TFAM	Skin_Sun_Exposed_Lower_leg	eqtl	0.025875	0.0301875	0.391366
ENSG00000108064	TFAM	Artery_Coronary	eqtl	-0.0139177	0.0171295	0.416505
ENSG00000108064	TFAM	Esophagus_Mucosa	eqtl	0.0238091	0.0293035	0.416505
ENSG00000108064	TFAM	Brain_Caudate_basal_ganglia	eqtl	0.00939068	0.0124091	0.449196
ENSG00000108064	TFAM	Stomach	eqtl	0.0149115	0.0197045	0.449196
ENSG00000108064	TFAM	Esophagus_Gastroesophageal_Junction	eqtl	0.00944201	0.0139742	0.499247
ENSG00000108064	TFAM	Brain_Cerebellum	eqtl	-0.0094406	0.0143237	0.509837
ENSG00000108064	TFAM	Adipose_Visceral_Omentum	eqtl	0.0147237	0.0226991	0.516566
ENSG00000108064	TFAM	Adrenal_Gland	eqtl	0.00965803	0.0148895	0.516566
ENSG00000108064	TFAM	Artery_Aorta	eqtl	0.0150312	0.0231731	0.516566
ENSG00000108064	TFAM	Brain_Cerebellar_Hemisphere	eqtl	0.00794265	0.0122449	0.516566
ENSG00000108064	TFAM	Breast_Mammary_Tissue	eqtl	0.0146519	0.0225884	0.516566
ENSG00000108064	TFAM	Colon_Sigmoid	eqtl	0.0116173	0.01791	0.516566
ENSG00000108064	TFAM	Colon_Transverse	eqtl	0.0171905	0.026502	0.516566
ENSG00000108064	TFAM	Esophagus_Muscularis	eqtl	0.0119809	0.0184705	0.516566
ENSG00000108064	TFAM	Lung	eqtl	0.0148992	0.0229697	0.516566
ENSG00000108064	TFAM	Thyroid	eqtl	0.0121569	0.0187419	0.516566
ENSG00000108064	TFAM	Nerve_Tibial	eqtl	0.00887314	0.0176816	0.615787	0.665905
ENSG00000108064	TFAM	Cells_Cultured_fibroblasts	eqtl	-0.0234612	0.0469225	0.617075
ENSG00000108064	TFAM	Skin_Not_Sun_Exposed_Suprapubic	eqtl	0.0120042	0.0240084	0.617075
ENSG00000108064	TFAM	Brain_Cortex	eqtl	-0.00656047	0.0168112	0.696356
ENSG00000108064	TFAM	Brain_Frontal_Cortex_BA9	eqtl	-0.00220571	0.0166654	0.894705
ENSG00000108064	TFAM	Heart_Atrial_Appendage	eqtl	-0.00322488	0.0243658	0.894705
ENSG00000108064	TFAM	Heart_Left_Ventricle	eqtl	-0.00328928	0.0248523	0.894705
ENSG00000108064	TFAM	Artery_Tibial	eqtl	-0.000124568	0.0147744	0.993273	0.298512
ENSG00000137203	TFAP2A	Thyroid	eqtl	-0.026701	0.0150497	0.0760311
ENSG00000137203	TFAP2A	Nerve_Tibial	eqtl	-0.00416097	0.00892631	0.64111	0.0159621
ENSG00000008196	TFAP2B	Skin_Sun_Exposed_Lower_leg	eqtl	-0.0711324	0.0204628	0.000508591
ENSG00000008196	TFAP2B	Colon_Sigmoid	eqtl	0.0246441	0.0104808	0.0187054
ENSG00000008196	TFAP2B	Testis	eqtl	-0.0176603	0.0151961	0.24517
ENSG00000008196	TFAP2B	Esophagus_Mucosa	eqtl	-0.0102431	0.0110311	0.353111
ENSG00000087510	TFAP2C	Nerve_Tibial	eqtl	-0.0205809	0.0116542	0.077403
ENSG00000087510	TFAP2C	Pancreas	eqtl	-0.0140085	0.00889727	0.115379
ENSG00000087510	TFAP2C	Colon_Sigmoid	eqtl	-0.00881426	0.00956976	0.357023
ENSG00000087510	TFAP2C	Adrenal_Gland	eqtl	-0.00689746	0.00770893	0.370928
ENSG00000087510	TFAP2C	Lung	eqtl	0.00763822	0.033769	0.821053
ENSG00000087510	TFAP2C	Cells_Cultured_fibroblasts	eqtl	0	0.00894864	1
ENSG00000116819	TFAP2E	Stomach	eqtl	0.000595	0.014637	0.967575
ENSG00000029639	TFB1M	Nerve_Tibial	eqtl	0.0130252	0.0150604	0.387113
ENSG00000029639	TFB1M	Pituitary	eqtl	0.00261623	0.00662777	0.693037
ENSG00000029639	TFB1M	Testis	eqtl	0.00533137	0.0208408	0.798094
ENSG00000029639	TFB1M	Adrenal_Gland	eqtl	-0.00181748	0.00963267	0.850344
ENSG00000029639	TFB1M	Brain_Cortex	eqtl	-0.0012289	0.00651314	0.850344
ENSG00000029639	TFB1M	Brain_Frontal_Cortex_BA9	eqtl	-0.00165452	0.00876894	0.850344
ENSG00000029639	TFB1M	Brain_Hypothalamus	eqtl	-0.00178504	0.00946069	0.850344
ENSG00000029639	TFB1M	Cells_Cultured_fibroblasts	eqtl	-0.00318989	0.0169064	0.850344
ENSG00000029639	TFB1M	Cells_EBV-transformed_lymphocytes	eqtl	-0.00229155	0.0121452	0.850344
ENSG00000029639	TFB1M	Colon_Transverse	eqtl	-0.00296242	0.0157008	0.850344
ENSG00000029639	TFB1M	Esophagus_Mucosa	eqtl	-0.00212914	0.0112844	0.850344
ENSG00000029639	TFB1M	Heart_Atrial_Appendage	eqtl	-0.00350382	0.0185702	0.850344
ENSG00000029639	TFB1M	Heart_Left_Ventricle	eqtl	-0.00264495	0.0140182	0.850344
ENSG00000029639	TFB1M	Stomach	eqtl	-0.00368487	0.0195298	0.850344
ENSG00000029639	TFB1M	Thyroid	eqtl	-0.00377229	0.0199931	0.850344
ENSG00000029639	TFB1M	Muscle_Skeletal	eqtl	0.00204087	0.0200006	0.918724
ENSG00000162851	TFB2M	Thyroid	eqtl	0.0270111	0.0150343	0.0723944	0.670105
ENSG00000162851	TFB2M	Liver	eqtl	-0.0226722	0.0157552	0.150144
ENSG00000135457	TFCP2	Muscle_Skeletal	eqtl	-0.0423897	0.0209266	0.0428016
ENSG00000135457	TFCP2	Thyroid	eqtl	0.0414825	0.0235274	0.0778739
ENSG00000135457	TFCP2	Testis	eqtl	0.0300828	0.027627	0.276203
ENSG00000115112	TFCP2L1	Muscle_Skeletal	eqtl	0.0208054	0.0131828	0.114513	0.17354
ENSG00000115112	TFCP2L1	Whole_Blood	eqtl	0.00919942	0.00714077	0.197643	0.343766
ENSG00000115112	TFCP2L1	Adipose_Subcutaneous	eqtl	0.027436	0.027436	0.317311
ENSG00000115112	TFCP2L1	Artery_Aorta	eqtl	0.0212667	0.0212667	0.317311
ENSG00000115112	TFCP2L1	Spleen	eqtl	0.0114474	0.0114474	0.317311
ENSG00000115112	TFCP2L1	Artery_Tibial	eqtl	0.0190036	0.0205872	0.355967
ENSG00000115112	TFCP2L1	Lung	eqtl	0.0195874	0.0289894	0.499247
ENSG00000115112	TFCP2L1	Pancreas	eqtl	0.00534478	0.0103656	0.606116
ENSG00000115112	TFCP2L1	Nerve_Tibial	eqtl	-0.00631022	0.0131391	0.63104	0.370114
ENSG00000114126	TFDP2	Liver	eqtl	-0.00631128	0.014079	0.653954
ENSG00000112561	TFEB	Brain_Cerebellar_Hemisphere	eqtl	0.0279954	0.00846015	0.000935994
ENSG00000112561	TFEB	Esophagus_Muscularis	eqtl	-0.0297501	0.0284566	0.295813
ENSG00000112561	TFEB	Artery_Aorta	eqtl	0.00941996	0.023168	0.684307
ENSG00000105967	TFEC	Testis	eqtl	-0.00862424	0.0113347	0.446735
9185_15	TFF1	Blood_Plasma	pqtl	-0.00743672	0.011375	0.513254	0.12185
ENSG00000160182	TFF1	Thyroid	eqtl	0.00366207	0.0070057	0.601164
ENSG00000160181	TFF2	Thyroid	eqtl	-0.00452075	0.00572806	0.429978	0.0275747
9191_8	TFF2	Blood_Plasma	pqtl	-0.0025	0.0366667	0.945641
ENSG00000160180	TFF3	Whole_Blood	eqtl	-0.0320846	0.0204678	0.116982
ENSG00000160180	TFF3	Skin_Sun_Exposed_Lower_leg	eqtl	-0.0123023	0.0211874	0.56148
ENSG00000160180	TFF3	Stomach	eqtl	-0.00793118	0.0136593	0.56148
ENSG00000160180	TFF3	Testis	eqtl	0.00422198	0.00914763	0.644412
ENSG00000114354	TFG	Cells_Cultured_fibroblasts	eqtl	0.0176329	0.0134516	0.18991	0.064732
ENSG00000114354	TFG	Artery_Aorta	eqtl	0.0195029	0.0162758	0.23081
ENSG00000114354	TFG	Artery_Tibial	eqtl	0.0283661	0.0236725	0.23081
ENSG00000114354	TFG	Breast_Mammary_Tissue	eqtl	0.0280657	0.0234218	0.23081
ENSG00000114354	TFG	Pancreas	eqtl	0.0138881	0.01159	0.23081
ENSG00000114354	TFG	Pituitary	eqtl	0.010777	0.00899378	0.23081
ENSG00000114354	TFG	Thyroid	eqtl	0.0253621	0.0211655	0.23081
ENSG00000114354	TFG	Skin_Sun_Exposed_Lower_leg	eqtl	-0.0165181	0.0209229	0.429835
ENSG00000114354	TFG	Muscle_Skeletal	eqtl	-0.00656003	0.0101122	0.516517	0.999328
ENSG00000114354	TFG	Heart_Left_Ventricle	eqtl	-0.0126191	0.0217966	0.562625
ENSG00000114354	TFG	Skin_Not_Sun_Exposed_Suprapubic	eqtl	-0.0143057	0.0247098	0.562625
ENSG00000114354	TFG	Heart_Atrial_Appendage	eqtl	0.00586834	0.0161221	0.715863	0.200524
ENSG00000114354	TFG	Whole_Blood	eqtl	-0.00456121	0.0155841	0.769765
ENSG00000114354	TFG	Esophagus_Mucosa	eqtl	0.00469092	0.0165266	0.776532	0.21073
ENSG00000114354	TFG	Brain_Nucleus_accumbens_basal_ganglia	eqtl	-0.00349664	0.0139866	0.802587
ENSG00000114354	TFG	Brain_Cortex	eqtl	-0.00322596	0.0139791	0.817494
ENSG00000100109	TFIP11	Nerve_Tibial	eqtl	-0.0111401	0.0120894	0.3568	0.445172
ENSG00000100109	TFIP11	Prostate	eqtl	0.0125937	0.0167916	0.453255
ENSG00000100109	TFIP11	Thyroid	eqtl	-0.00690123	0.0106394	0.516566
ENSG00000100109	TFIP11	Brain_Cerebellum	eqtl	-0.00666136	0.0105471	0.527662
ENSG00000100109	TFIP11	Lung	eqtl	-0.0118764	0.0197941	0.548506
ENSG00000100109	TFIP11	Adipose_Subcutaneous	eqtl	-0.00920594	0.0168246	0.584262
ENSG00000100109	TFIP11	Artery_Tibial	eqtl	-0.0119802	0.0218949	0.584262
ENSG00000100109	TFIP11	Esophagus_Mucosa	eqtl	-0.0099167	0.0181236	0.584262
ENSG00000100109	TFIP11	Skin_Sun_Exposed_Lower_leg	eqtl	-0.00563238	0.0102937	0.584262
ENSG00000100109	TFIP11	Whole_Blood	eqtl	-0.00355885	0.0065041	0.584262
ENSG00000100109	TFIP11	Skin_Not_Sun_Exposed_Suprapubic	eqtl	-0.00739713	0.0186689	0.691938
ENSG00000100109	TFIP11	Small_Intestine_Terminal_Ileum	eqtl	-0.00433819	0.0109488	0.691938
ENSG00000100109	TFIP11	Spleen	eqtl	0.000619944	0.0103324	0.952156
ENSG00000003436	TFPI	Artery_Tibial	eqtl	-0.130985	0.020826	3.18544e-10
ENSG00000003436	TFPI	Cells_Cultured_fibroblasts	eqtl	-0.0751028	0.0152615	8.608e-07
ENSG00000003436	TFPI	Esophagus_Mucosa	eqtl	-0.0288202	0.0228866	0.207937
ENSG00000003436	TFPI	Heart_Left_Ventricle	eqtl	-0.021469	0.0177353	0.226077
3336_50	TFPI	Blood_Plasma	pqtl	-0.0450161	0.0468917	0.337055
ENSG00000003436	TFPI	Colon_Sigmoid	eqtl	-0.0179127	0.0208981	0.391366
ENSG00000003436	TFPI	Esophagus_Gastroesophageal_Junction	eqtl	-0.0115686	0.0134966	0.391366
ENSG00000003436	TFPI	Esophagus_Muscularis	eqtl	-0.0133864	0.0156175	0.391366
ENSG00000003436	TFPI	Lung	eqtl	-0.0174477	0.0227226	0.442572
ENSG00000003436	TFPI	Heart_Atrial_Appendage	eqtl	-0.00900325	0.0132679	0.497409
ENSG00000003436	TFPI	Muscle_Skeletal	eqtl	-0.00740765	0.0109165	0.497409
ENSG00000003436	TFPI	Skin_Sun_Exposed_Lower_leg	eqtl	-0.00453947	0.0469079	0.922906
ENSG00000105619	TFPT	Spleen	eqtl	-0.0152593	0.0119421	0.201328
ENSG00000105619	TFPT	Lung	eqtl	-0.0288183	0.0269944	0.285716
ENSG00000105619	TFPT	Adipose_Visceral_Omentum	eqtl	-0.0135528	0.0188417	0.471957
ENSG00000105619	TFPT	Adrenal_Gland	eqtl	0.00403	0.01178	0.732272
ENSG00000106327	TFR2	Stomach	eqtl	-0.0300078	0.0260272	0.248935
ENSG00000106327	TFR2	Adipose_Subcutaneous	eqtl	0.0106983	0.00928528	0.24925
ENSG00000106327	TFR2	Esophagus_Mucosa	eqtl	0.00941145	0.0084703	0.266521
ENSG00000106327	TFR2	Skin_Not_Sun_Exposed_Suprapubic	eqtl	0.014805	0.0138986	0.286778
ENSG00000106327	TFR2	Skin_Sun_Exposed_Lower_leg	eqtl	0.0168984	0.0180505	0.349186
ENSG00000106327	TFR2	Liver	eqtl	-0.00981535	0.0149193	0.510606
ENSG00000106327	TFR2	Brain_Nucleus_accumbens_basal_ganglia	eqtl	-0.00718391	0.0114494	0.530364
ENSG00000072274	TFRC	Lung	eqtl	-0.0502657	0.0175346	0.0041482
8795_48	TFRC	Blood_Plasma	pqtl	-0.0297436	0.04	0.457125
ENSG00000088451	TGDS	Pancreas	eqtl	-0.0176541	0.00780066	0.023626
ENSG00000088451	TGDS	Testis	eqtl	-0.0240516	0.0186522	0.197233
ENSG00000088451	TGDS	Esophagus_Muscularis	eqtl	-0.0164522	0.0186755	0.378344
ENSG00000088451	TGDS	Cells_Cultured_fibroblasts	eqtl	-0.0169051	0.0198883	0.395325
ENSG00000088451	TGDS	Liver	eqtl	-0.00229738	0.00643266	0.720985
ENSG00000163235	TGFA	Muscle_Skeletal	eqtl	-0.0347515	0.0151299	0.0216259
ENSG00000163235	TGFA	Liver	eqtl	-0.0197646	0.0126766	0.118963
ENSG00000163235	TGFA	Nerve_Tibial	eqtl	-0.0181736	0.0153466	0.23633
ENSG00000163235	TGFA	Testis	eqtl	0.00312922	0.0040377	0.43834
ENSG00000163235	TGFA	Brain_Cortex	eqtl	-0.00863595	0.0129539	0.504985
ENSG00000163235	TGFA	Brain_Hypothalamus	eqtl	-0.00910253	0.0136538	0.504985
ENSG00000163235	TGFA	Brain_Caudate_basal_ganglia	eqtl	-0.00456371	0.0173421	0.792429
ENSG00000105329	TGFB1	Adipose_Subcutaneous	eqtl	0.203951	0.0187077	1.128e-27
ENSG00000105329	TGFB1	Breast_Mammary_Tissue	eqtl	0.198125	0.0181733	1.128e-27
ENSG00000105329	TGFB1	Heart_Left_Ventricle	eqtl	0.18855	0.0172951	1.128e-27
ENSG00000105329	TGFB1	Lung	eqtl	0.201365	0.0184705	1.128e-27
ENSG00000105329	TGFB1	Muscle_Skeletal	eqtl	0.150657	0.0138193	1.128e-27
ENSG00000105329	TGFB1	Adipose_Visceral_Omentum	eqtl	0.178984	0.0164176	1.128e-27
ENSG00000105329	TGFB1	Liver	eqtl	0.114328	0.010487	1.128e-27
ENSG00000105329	TGFB1	Thyroid	eqtl	0.145302	0.0133281	1.128e-27
ENSG00000105329	TGFB1	Nerve_Tibial	eqtl	0.316077	0.0328838	7.11945e-22
ENSG00000105329	TGFB1	Adrenal_Gland	eqtl	0.0545911	0.00685888	1.73178e-15
ENSG00000140682	TGFB1I1	Esophagus_Mucosa	eqtl	0.0188891	0.039877	0.635725
ENSG00000140682	TGFB1I1	Lung	eqtl	0.00577304	0.0194184	0.76624
ENSG00000140682	TGFB1I1	Heart_Atrial_Appendage	eqtl	0.00473124	0.0163443	0.772219
ENSG00000140682	TGFB1I1	Adipose_Subcutaneous	eqtl	0.00583192	0.0269726	0.828819
ENSG00000140682	TGFB1I1	Artery_Tibial	eqtl	0.00397253	0.018373	0.828819
ENSG00000140682	TGFB1I1	Brain_Cerebellum	eqtl	0.000974637	0.0045077	0.828819
ENSG00000140682	TGFB1I1	Colon_Sigmoid	eqtl	0.00528814	0.0244576	0.828819
ENSG00000140682	TGFB1I1	Esophagus_Gastroesophageal_Junction	eqtl	0.00439792	0.0203404	0.828819
ENSG00000140682	TGFB1I1	Brain_Cerebellar_Hemisphere	eqtl	0.000917788	0.00485117	0.849945
ENSG00000140682	TGFB1I1	Nerve_Tibial	eqtl	0.00429132	0.0226827	0.849945
ENSG00000140682	TGFB1I1	Heart_Left_Ventricle	eqtl	-0.00425356	0.0230908	0.853848
ENSG00000140682	TGFB1I1	Adipose_Visceral_Omentum	eqtl	0.00213797	0.027081	0.937074
ENSG00000140682	TGFB1I1	Breast_Mammary_Tissue	eqtl	0.00149448	0.0189301	0.937074
ENSG00000140682	TGFB1I1	Cells_Cultured_fibroblasts	eqtl	0.00267165	0.0338409	0.937074
ENSG00000140682	TGFB1I1	Artery_Aorta	eqtl	0	0.0191804	1
ENSG00000140682	TGFB1I1	Esophagus_Muscularis	eqtl	0	0.0222627	1
ENSG00000140682	TGFB1I1	Muscle_Skeletal	eqtl	0	0.0293389	1
ENSG00000140682	TGFB1I1	Skin_Sun_Exposed_Lower_leg	eqtl	0	0.0354948	1
ENSG00000140682	TGFB1I1	Thyroid	eqtl	0	0.0184936	1
ENSG00000092969	TGFB2	Thyroid	eqtl	0.0279444	0.0112967	0.0133728
ENSG00000119699	TGFB3	Esophagus_Mucosa	eqtl	-0.0251402	0.0173264	0.146785
ENSG00000119699	TGFB3	Skin_Sun_Exposed_Lower_leg	eqtl	-0.0447233	0.0308228	0.146785
ENSG00000119699	TGFB3	Whole_Blood	eqtl	-0.0252463	0.0173995	0.146785
ENSG00000120708	TGFBI	Pancreas	eqtl	0.0129096	0.0159671	0.418797
3283_21	TGFBI	Blood_Plasma	pqtl	0.00340944	0.00640609	0.594575	0.0337863
ENSG00000120708	TGFBI	Muscle_Skeletal	eqtl	0.00589447	0.0112764	0.601164
ENSG00000120708	TGFBI	Whole_Blood	eqtl	-0.00347391	0.0113282	0.759102	0.916245
ENSG00000106799	TGFBR1	Artery_Aorta	eqtl	0.0639601	0.0233911	0.00624988
ENSG00000106799	TGFBR1	Artery_Tibial	eqtl	0.0626739	0.0229207	0.00624988
ENSG00000106799	TGFBR1	Cells_Cultured_fibroblasts	eqtl	0.0473857	0.0195632	0.0154274	0.188869
ENSG00000106799	TGFBR1	Whole_Blood	eqtl	-0.0426185	0.0255619	0.0954614	0.863247
ENSG00000163513	TGFBR2	Cells_Cultured_fibroblasts	eqtl	-0.00722539	0.0205646	0.725325
3009_3	TGFBR3	Blood_Plasma	pqtl	-0.0384615	0.036859	0.296727
ENSG00000069702	TGFBR3	Pancreas	eqtl	0.0196025	0.0199464	0.325726
ENSG00000135966	TGFBRAP1	Muscle_Skeletal	eqtl	-0.0263383	0.0301927	0.383023
ENSG00000135966	TGFBRAP1	Pancreas	eqtl	0.0120868	0.0140468	0.389533
ENSG00000135966	TGFBRAP1	Thyroid	eqtl	0.0161084	0.0251102	0.521192
ENSG00000177426	TGIF1	Whole_Blood	eqtl	0.00446925	0.0234636	0.848936
ENSG00000092295	TGM1	Nerve_Tibial	eqtl	0.0108904	0.0165006	0.509254
ENSG00000092295	TGM1	Colon_Sigmoid	eqtl	-0.0051744	0.0093402	0.579584	0.549674
ENSG00000092295	TGM1	Cells_Cultured_fibroblasts	eqtl	-0.0049416	0.00953146	0.604143	0.854118
ENSG00000092295	TGM1	Testis	eqtl	-0.00208307	0.00606032	0.731055	0.995872
ENSG00000092295	TGM1	Brain_Anterior_cingulate_cortex_BA24	eqtl	-0.00269647	0.00784907	0.731193	0.990137
ENSG00000092295	TGM1	Thyroid	eqtl	-0.00344725	0.0100531	0.73167	0.980647
ENSG00000092295	TGM1	Brain_Cerebellar_Hemisphere	eqtl	-0.001942	0.00576086	0.73604	0.946311
ENSG00000092295	TGM1	Brain_Cerebellum	eqtl	-0.00185253	0.00555034	0.738554	0.934422
ENSG00000092295	TGM1	Colon_Transverse	eqtl	-0.00257888	0.00850502	0.761723	0.944162
ENSG00000092295	TGM1	Brain_Cortex	eqtl	-0.00198533	0.0065757	0.762713	0.939863
ENSG00000092295	TGM1	Spleen	eqtl	-0.00173805	0.00580388	0.764587	0.932524
ENSG00000092295	TGM1	Adipose_Subcutaneous	eqtl	-0.00416455	0.0147147	0.777162
ENSG00000092295	TGM1	Esophagus_Mucosa	eqtl	0.00559188	0.019758	0.777162
ENSG00000092295	TGM1	Small_Intestine_Terminal_Ileum	eqtl	-0.0027116	0.009581	0.777162
ENSG00000092295	TGM1	Whole_Blood	eqtl	-0.00383404	0.0135469	0.777162
ENSG00000092295	TGM1	Muscle_Skeletal	eqtl	-0.00332197	0.0120295	0.78243	0.992359
ENSG00000092295	TGM1	Cells_EBV-transformed_lymphocytes	eqtl	-0.00144304	0.00577216	0.802587
ENSG00000092295	TGM1	Artery_Tibial	eqtl	-0.00269664	0.0138203	0.845297
ENSG00000092295	TGM1	Brain_Caudate_basal_ganglia	eqtl	-0.00220208	0.0112856	0.845297
ENSG00000092295	TGM1	Brain_Frontal_Cortex_BA9	eqtl	-0.00177138	0.0090783	0.845297
ENSG00000092295	TGM1	Brain_Hippocampus	eqtl	-0.0019394	0.00993943	0.845297
ENSG00000092295	TGM1	Brain_Hypothalamus	eqtl	-0.00199093	0.0102035	0.845297
ENSG00000092295	TGM1	Brain_Nucleus_accumbens_basal_ganglia	eqtl	-0.00203726	0.010441	0.845297
ENSG00000092295	TGM1	Brain_Putamen_basal_ganglia	eqtl	-0.0025504	0.0130708	0.845297
ENSG00000092295	TGM1	Lung	eqtl	-0.00339264	0.0173873	0.845297
ENSG00000092295	TGM1	Pituitary	eqtl	-0.00185995	0.00953225	0.845297
ENSG00000198959	TGM2	Adipose_Subcutaneous	eqtl	0.0505457	0.0113339	8.20739e-06	0.573887
ENSG00000198959	TGM2	Skin_Not_Sun_Exposed_Suprapubic	eqtl	0.0673656	0.0173456	0.00010287
ENSG00000198959	TGM2	Thyroid	eqtl	0.0625489	0.0161054	0.00010287
18934_50	TGM2	Blood_Plasma	pqtl	-0.0683325	0.0198878	0.000590595
ENSG00000198959	TGM2	Adipose_Visceral_Omentum	eqtl	0.0492237	0.0150847	0.00110178
ENSG00000198959	TGM2	Skin_Sun_Exposed_Lower_leg	eqtl	0.0721062	0.0227244	0.00150833
ENSG00000198959	TGM2	Cells_Cultured_fibroblasts	eqtl	0.0608941	0.01961	0.0019011
ENSG00000198959	TGM2	Nerve_Tibial	eqtl	0.0661398	0.0218549	0.00247554
ENSG00000198959	TGM2	Muscle_Skeletal	eqtl	0.00333376	0.0108347	0.758316
ENSG00000198959	TGM2	Adrenal_Gland	eqtl	0.00338335	0.0128567	0.792429
ENSG00000198959	TGM2	Spleen	eqtl	0.00199867	0.00759496	0.792429
ENSG00000125780	TGM3	Skin_Not_Sun_Exposed_Suprapubic	eqtl	0.0761107	0.0227777	0.00083338
ENSG00000125780	TGM3	Testis	eqtl	-0.0114409	0.00712714	0.108436
4471_50	TGM3	Blood_Plasma	pqtl	-0.00204415	0.0159444	0.897987
ENSG00000125780	TGM3	Whole_Blood	eqtl	-0.00207614	0.0262978	0.937074
ENSG00000163810	TGM4	Testis	eqtl	-0.0273498	0.0111353	0.0140438
ENSG00000163810	TGM4	Adrenal_Gland	eqtl	-0.00699098	0.00778995	0.369486
ENSG00000163810	TGM4	Skin_Sun_Exposed_Lower_leg	eqtl	0.0137831	0.0195866	0.481617
ENSG00000104055	TGM5	Esophagus_Mucosa	eqtl	0.0318411	0.0208794	0.127259
ENSG00000104055	TGM5	Esophagus_Muscularis	eqtl	0.0221998	0.0146956	0.130881
ENSG00000104055	TGM5	Cells_EBV-transformed_lymphocytes	eqtl	-0.00853569	0.00588668	0.147059
ENSG00000159495	TGM7	Esophagus_Mucosa	eqtl	-0.00903595	0.00528934	0.0875745
ENSG00000159495	TGM7	Vagina	eqtl	-0.00965991	0.00613535	0.115379
ENSG00000159495	TGM7	Testis	eqtl	-0.0281757	0.0201255	0.161513
ENSG00000152291	TGOLN2	Cells_Cultured_fibroblasts	eqtl	0.0331198	0.00921377	0.000324897
ENSG00000152291	TGOLN2	Skin_Not_Sun_Exposed_Suprapubic	eqtl	0.0398702	0.0113065	0.000421384
ENSG00000152291	TGOLN2	Liver	eqtl	0.0329331	0.00933923	0.000421384
ENSG00000152291	TGOLN2	Esophagus_Mucosa	eqtl	0.032675	0.0097498	0.000804182
ENSG00000152291	TGOLN2	Skin_Sun_Exposed_Lower_leg	eqtl	0.0375448	0.011294	0.000886331
ENSG00000152291	TGOLN2	Pancreas	eqtl	0.0354252	0.0110341	0.00132492
ENSG00000152291	TGOLN2	Lung	eqtl	0.0793496	0.0262257	0.00248107
ENSG00000152291	TGOLN2	Adipose_Subcutaneous	eqtl	0.0773345	0.0267418	0.0038293
ENSG00000152291	TGOLN2	Colon_Sigmoid	eqtl	0.0792059	0.0273889	0.0038293
ENSG00000152291	TGOLN2	Esophagus_Muscularis	eqtl	0.0934229	0.0323051	0.0038293
ENSG00000152291	TGOLN2	Heart_Atrial_Appendage	eqtl	0.0678349	0.0234569	0.0038293
ENSG00000152291	TGOLN2	Heart_Left_Ventricle	eqtl	0.0811965	0.0280773	0.0038293
ENSG00000152291	TGOLN2	Colon_Transverse	eqtl	0.119924	0.0444388	0.00696255
ENSG00000152291	TGOLN2	Stomach	eqtl	0.0528238	0.0237707	0.0262683
ENSG00000152291	TGOLN2	Cells_EBV-transformed_lymphocytes	eqtl	0.0316527	0.0181283	0.0808054
ENSG00000152291	TGOLN2	Muscle_Skeletal	eqtl	-0.0152433	0.0371789	0.681806
ENSG00000137574	TGS1	Skin_Not_Sun_Exposed_Suprapubic	eqtl	0.0235149	0.0132131	0.0751315
ENSG00000137574	TGS1	Muscle_Skeletal	eqtl	0.0307345	0.019042	0.10652
ENSG00000137574	TGS1	Lung	eqtl	0.0363945	0.0230499	0.114348
ENSG00000137574	TGS1	Nerve_Tibial	eqtl	0.0227284	0.0143947	0.114348
ENSG00000137574	TGS1	Adipose_Visceral_Omentum	eqtl	0.0377509	0.0253103	0.135824
ENSG00000137574	TGS1	Esophagus_Muscularis	eqtl	0.0393153	0.0268269	0.14278
ENSG00000137574	TGS1	Artery_Tibial	eqtl	0.0350137	0.0243388	0.150265
ENSG00000137574	TGS1	Cells_Cultured_fibroblasts	eqtl	0.0342654	0.0240674	0.154525
ENSG00000137574	TGS1	Esophagus_Gastroesophageal_Junction	eqtl	0.0275264	0.019334	0.154525
ENSG00000137574	TGS1	Breast_Mammary_Tissue	eqtl	0.0159696	0.011578	0.167799
ENSG00000137574	TGS1	Cells_EBV-transformed_lymphocytes	eqtl	0.0155797	0.0112953	0.167799
ENSG00000137574	TGS1	Adipose_Subcutaneous	eqtl	0.0201306	0.0147794	0.173176
ENSG00000137574	TGS1	Skin_Sun_Exposed_Lower_leg	eqtl	0.0134165	0.00985011	0.173176
ENSG00000137574	TGS1	Whole_Blood	eqtl	0.0263226	0.019742	0.182422
ENSG00000180176	TH	Pancreas	eqtl	-0.0207164	0.00939462	0.0274451
ENSG00000180176	TH	Thyroid	eqtl	-0.0130685	0.0100527	0.193601
ENSG00000180176	TH	Esophagus_Mucosa	eqtl	0.0141822	0.0131927	0.282375
ENSG00000180176	TH	Brain_Hippocampus	eqtl	-0.00671115	0.0085625	0.433167
ENSG00000180176	TH	Ovary	eqtl	0.0051352	0.00842173	0.542023
ENSG00000180176	TH	Skin_Not_Sun_Exposed_Suprapubic	eqtl	-0.00516807	0.00869175	0.552114
ENSG00000180176	TH	Skin_Sun_Exposed_Lower_leg	eqtl	-0.00249062	0.00708868	0.725325
ENSG00000115970	THADA	Adipose_Subcutaneous	eqtl	-0.0940228	0.0278586	0.000738157
ENSG00000115970	THADA	Cells_Cultured_fibroblasts	eqtl	-0.0823151	0.0244721	0.000769228
ENSG00000115970	THADA	Stomach	eqtl	-0.0283805	0.0140106	0.0428016
ENSG00000115970	THADA	Nerve_Tibial	eqtl	-0.0461866	0.0264893	0.0812307
ENSG00000115970	THADA	Muscle_Skeletal	eqtl	-0.0335335	0.0311382	0.281515
ENSG00000041988	THAP3	Adipose_Subcutaneous	eqtl	0.0158502	0.015294	0.300033
ENSG00000041988	THAP3	Esophagus_Mucosa	eqtl	0.0198395	0.0191434	0.300033
ENSG00000041988	THAP3	Skin_Sun_Exposed_Lower_leg	eqtl	0.0173285	0.0167205	0.300033
ENSG00000041988	THAP3	Stomach	eqtl	0.0249848	0.0241081	0.300033
ENSG00000041988	THAP3	Artery_Aorta	eqtl	0.0181441	0.0181441	0.317311
ENSG00000041988	THAP3	Cells_Cultured_fibroblasts	eqtl	0.0219065	0.0219065	0.317311
ENSG00000041988	THAP3	Thyroid	eqtl	0.0253289	0.0253289	0.317311
ENSG00000041988	THAP3	Whole_Blood	eqtl	0.0195374	0.0260499	0.453255
ENSG00000041988	THAP3	Testis	eqtl	0.0044924	0.00818294	0.583008	0.543293
ENSG00000041988	THAP3	Adipose_Visceral_Omentum	eqtl	-0.00871787	0.0217947	0.689157
ENSG00000041988	THAP3	Esophagus_Muscularis	eqtl	-0.00474958	0.0118739	0.689157
ENSG00000041988	THAP3	Artery_Tibial	eqtl	-0.00387567	0.0103351	0.70766
ENSG00000041988	THAP3	Adrenal_Gland	eqtl	-0.00244577	0.00698791	0.726339
ENSG00000041988	THAP3	Nerve_Tibial	eqtl	-0.00637444	0.0182127	0.726339
ENSG00000041988	THAP3	Vagina	eqtl	-0.00603552	0.0172444	0.726339
ENSG00000041988	THAP3	Breast_Mammary_Tissue	eqtl	-0.00507828	0.0152349	0.738883
ENSG00000041988	THAP3	Esophagus_Gastroesophageal_Junction	eqtl	-0.0038253	0.0114759	0.738883
ENSG00000041988	THAP3	Lung	eqtl	-0.00421675	0.0126503	0.738883
ENSG00000041988	THAP3	Heart_Atrial_Appendage	eqtl	-0.00344412	0.0111934	0.758316
ENSG00000041988	THAP3	Muscle_Skeletal	eqtl	0.00257228	0.00990412	0.795081	0.292738
ENSG00000041988	THAP3	Colon_Transverse	eqtl	-0.00489805	0.0195922	0.802587
ENSG00000041988	THAP3	Skin_Not_Sun_Exposed_Suprapubic	eqtl	-0.0056921	0.0227684	0.802587
ENSG00000041988	THAP3	Artery_Coronary	eqtl	-0.000697533	0.00953295	0.94167
ENSG00000176946	THAP4	Cells_Cultured_fibroblasts	eqtl	0.0372998	0.0380171	0.326528
ENSG00000176946	THAP4	Muscle_Skeletal	eqtl	-0.0222332	0.0235944	0.346035
ENSG00000176946	THAP4	Heart_Left_Ventricle	eqtl	-0.0203341	0.0234284	0.385436
ENSG00000176946	THAP4	Thyroid	eqtl	0.00936817	0.0140523	0.504985
ENSG00000176946	THAP4	Heart_Atrial_Appendage	eqtl	-0.0143076	0.0272526	0.599583
ENSG00000177683	THAP5	Whole_Blood	eqtl	-0.0919562	0.0358145	0.0102415
ENSG00000177683	THAP5	Cells_Cultured_fibroblasts	eqtl	-0.0134191	0.00662287	0.0427475	0.0376779
ENSG00000177683	THAP5	Esophagus_Mucosa	eqtl	-0.0137449	0.00751053	0.067238	0.469249
ENSG00000177683	THAP5	Brain_Hippocampus	eqtl	-0.0176421	0.00997162	0.0768554
ENSG00000177683	THAP5	Brain_Hypothalamus	eqtl	-0.0218005	0.012322	0.0768554
ENSG00000177683	THAP5	Colon_Sigmoid	eqtl	-0.0159649	0.00902366	0.0768554
ENSG00000177683	THAP5	Ovary	eqtl	-0.0149465	0.00844803	0.0768554
ENSG00000177683	THAP5	Prostate	eqtl	-0.0172272	0.0097371	0.0768554
ENSG00000177683	THAP5	Uterus	eqtl	-0.0140204	0.00792459	0.0768554
ENSG00000177683	THAP5	Brain_Amygdala	eqtl	-0.0104805	0.00681232	0.123936
ENSG00000177683	THAP5	Brain_Anterior_cingulate_cortex_BA24	eqtl	-0.0112591	0.00731841	0.123936
ENSG00000177683	THAP5	Brain_Caudate_basal_ganglia	eqtl	-0.0124415	0.00808697	0.123936
ENSG00000177683	THAP5	Brain_Cerebellar_Hemisphere	eqtl	-0.0106854	0.00694553	0.123936
ENSG00000177683	THAP5	Brain_Cortex	eqtl	-0.0109653	0.00712745	0.123936
ENSG00000177683	THAP5	Brain_Nucleus_accumbens_basal_ganglia	eqtl	-0.0123812	0.00804781	0.123936
ENSG00000177683	THAP5	Brain_Putamen_basal_ganglia	eqtl	-0.0118575	0.00770736	0.123936
ENSG00000177683	THAP5	Brain_Spinal_cord_cervical_c-1	eqtl	-0.0155938	0.010136	0.123936
ENSG00000177683	THAP5	Esophagus_Muscularis	eqtl	-0.0137767	0.00895483	0.123936
ENSG00000177683	THAP5	Minor_Salivary_Gland	eqtl	-0.010605	0.00689326	0.123936
ENSG00000177683	THAP5	Muscle_Skeletal	eqtl	-0.0136542	0.00887521	0.123936
ENSG00000177683	THAP5	Pituitary	eqtl	-0.0140141	0.00910919	0.123936
ENSG00000177683	THAP5	Artery_Aorta	eqtl	-0.0101893	0.00669326	0.127928	0.927671
ENSG00000177683	THAP5	Artery_Tibial	eqtl	-0.0118486	0.00793253	0.135262	0.711851
ENSG00000177683	THAP5	Brain_Cerebellum	eqtl	-0.0106139	0.00713692	0.136967
ENSG00000177683	THAP5	Brain_Frontal_Cortex_BA9	eqtl	-0.0129975	0.00873967	0.136967
ENSG00000177683	THAP5	Cells_EBV-transformed_lymphocytes	eqtl	-0.00905796	0.0060907	0.136967
ENSG00000177683	THAP5	Colon_Transverse	eqtl	-0.011773	0.00791634	0.136967
ENSG00000177683	THAP5	Lung	eqtl	-0.0142286	0.0095675	0.136967
ENSG00000177683	THAP5	Adipose_Subcutaneous	eqtl	-0.014176	0.010052	0.158464
ENSG00000177683	THAP5	Adipose_Visceral_Omentum	eqtl	-0.0163235	0.0115749	0.158464
ENSG00000177683	THAP5	Breast_Mammary_Tissue	eqtl	-0.0138228	0.00980161	0.158464
ENSG00000177683	THAP5	Esophagus_Gastroesophageal_Junction	eqtl	-0.0100877	0.0071531	0.158464
ENSG00000177683	THAP5	Heart_Left_Ventricle	eqtl	-0.0113617	0.00805647	0.158464
ENSG00000177683	THAP5	Thyroid	eqtl	-0.00901777	0.00639442	0.158464
ENSG00000177683	THAP5	Adrenal_Gland	eqtl	-0.0127786	0.00922902	0.16617
ENSG00000177683	THAP5	Artery_Coronary	eqtl	-0.00874195	0.00631363	0.16617
ENSG00000177683	THAP5	Heart_Atrial_Appendage	eqtl	-0.00946336	0.00683465	0.16617
ENSG00000177683	THAP5	Pancreas	eqtl	-0.0159252	0.0115015	0.16617
ENSG00000177683	THAP5	Small_Intestine_Terminal_Ileum	eqtl	-0.012549	0.00906319	0.16617
ENSG00000177683	THAP5	Stomach	eqtl	-0.013307	0.00961062	0.16617
ENSG00000177683	THAP5	Nerve_Tibial	eqtl	-0.0127534	0.00935667	0.172875	0.716763
ENSG00000177683	THAP5	Spleen	eqtl	-0.00979818	0.00934245	0.294279
ENSG00000177683	THAP5	Skin_Sun_Exposed_Lower_leg	eqtl	-0.015781	0.0545758	0.772462
ENSG00000184436	THAP7	Adipose_Visceral_Omentum	eqtl	0.00465636	0.0232818	0.841481
ENSG00000184436	THAP7	Adipose_Subcutaneous	eqtl	0.00293276	0.0175966	0.867632
ENSG00000184436	THAP7	Artery_Aorta	eqtl	0.00387756	0.0232653	0.867632
ENSG00000184436	THAP7	Artery_Tibial	eqtl	0.00489548	0.0293729	0.867632
ENSG00000184436	THAP7	Breast_Mammary_Tissue	eqtl	0.00358879	0.0215327	0.867632
ENSG00000184436	THAP7	Nerve_Tibial	eqtl	0.00388418	0.0233051	0.867632
ENSG00000184436	THAP7	Skin_Not_Sun_Exposed_Suprapubic	eqtl	0.00413743	0.0248246	0.867632
ENSG00000184436	THAP7	Skin_Sun_Exposed_Lower_leg	eqtl	0.00350103	0.0210062	0.867632
ENSG00000184436	THAP7	Stomach	eqtl	0.00351143	0.0210686	0.867632
ENSG00000184436	THAP7	Thyroid	eqtl	0.00446249	0.026775	0.867632
ENSG00000161277	THAP8	Artery_Tibial	eqtl	0.0415613	0.0222865	0.0622003
ENSG00000161277	THAP8	Skin_Not_Sun_Exposed_Suprapubic	eqtl	0.0256924	0.0141884	0.0701701
ENSG00000161277	THAP8	Skin_Sun_Exposed_Lower_leg	eqtl	0.027679	0.0162559	0.0886237
ENSG00000161277	THAP8	Esophagus_Mucosa	eqtl	0.0335681	0.0200326	0.0938017
ENSG00000161277	THAP8	Brain_Spinal_cord_cervical_c-1	eqtl	0.00586237	0.0092445	0.525985
ENSG00000161277	THAP8	Nerve_Tibial	eqtl	0.00557648	0.0123922	0.65271
ENSG00000168152	THAP9	Heart_Atrial_Appendage	eqtl	0.00558702	0.01292	0.665427
ENSG00000168152	THAP9	Nerve_Tibial	eqtl	0.00638025	0.0168621	0.70515
ENSG00000178726	THBD	Whole_Blood	eqtl	0.0215322	0.0168987	0.202595
ENSG00000178726	THBD	Testis	eqtl	-0.00429675	0.0106825	0.687521	0.44351
ENSG00000178726	THBD	Skin_Not_Sun_Exposed_Suprapubic	eqtl	-0.00308996	0.058947	0.958195
ENSG00000178726	THBD	Skin_Sun_Exposed_Lower_leg	eqtl	-0.00376357	0.0717974	0.958195
ENSG00000137801	THBS1	Whole_Blood	eqtl	0.01198	0.00996464	0.229266	0.685869
ENSG00000137801	THBS1	Cells_Cultured_fibroblasts	eqtl	-0.0167798	0.014393	0.243682	0.545922
ENSG00000186340	THBS2	Brain_Hippocampus	eqtl	0.0143966	0.0126886	0.256537
ENSG00000186340	THBS2	Brain_Putamen_basal_ganglia	eqtl	0.0136706	0.0120486	0.256537
ENSG00000186340	THBS2	Brain_Cerebellum	eqtl	0.015293	0.0142006	0.281515
ENSG00000186340	THBS2	Brain_Cortex	eqtl	0.013222	0.0122776	0.281515
ENSG00000186340	THBS2	Brain_Caudate_basal_ganglia	eqtl	0.0125133	0.0157144	0.42586
ENSG00000186340	THBS2	Artery_Tibial	eqtl	-0.0263108	0.0335689	0.433167
3339_33	THBS2	Blood_Plasma	pqtl	0.00400057	0.00741336	0.589443	0.240535
ENSG00000186340	THBS2	Brain_Spinal_cord_cervical_c-1	eqtl	-0.00370633	0.00721758	0.607592
ENSG00000186340	THBS2	Lung	eqtl	0.00631516	0.0239976	0.792429
ENSG00000186340	THBS2	Testis	eqtl	-0.00349838	0.0171032	0.837927
ENSG00000186340	THBS2	Spleen	eqtl	-0.00226057	0.0139112	0.870912
14111_15	THBS2	Blood_Plasma	pqtl	0.000466636	0.0284648	0.986921
ENSG00000169231	THBS3	Adipose_Subcutaneous	eqtl	-0.0764788	0.0250534	0.00226844
ENSG00000169231	THBS3	Brain_Cortex	eqtl	-0.0308618	0.0101099	0.00226844
ENSG00000169231	THBS3	Adipose_Visceral_Omentum	eqtl	-0.054232	0.0179201	0.00247554
ENSG00000169231	THBS3	Brain_Cerebellum	eqtl	-0.0243407	0.00804301	0.00247554
ENSG00000169231	THBS3	Brain_Frontal_Cortex_BA9	eqtl	-0.029859	0.00986644	0.00247554
ENSG00000169231	THBS3	Brain_Substantia_nigra	eqtl	-0.0171657	0.00567213	0.00247554
ENSG00000169231	THBS3	Cells_EBV-transformed_lymphocytes	eqtl	-0.0360226	0.0119031	0.00247554
ENSG00000169231	THBS3	Ovary	eqtl	-0.0267477	0.00883836	0.00247554
ENSG00000169231	THBS3	Spleen	eqtl	-0.0242948	0.00802785	0.00247554
ENSG00000169231	THBS3	Adrenal_Gland	eqtl	-0.0371835	0.0125042	0.00294248
ENSG00000169231	THBS3	Brain_Cerebellar_Hemisphere	eqtl	-0.0202109	0.00679659	0.00294248
ENSG00000169231	THBS3	Breast_Mammary_Tissue	eqtl	-0.0547629	0.0184158	0.00294248
ENSG00000169231	THBS3	Cells_Cultured_fibroblasts	eqtl	-0.0918072	0.0308732	0.00294248
ENSG00000169231	THBS3	Colon_Sigmoid	eqtl	-0.0505222	0.0169898	0.00294248
ENSG00000169231	THBS3	Esophagus_Mucosa	eqtl	-0.0485971	0.0163424	0.00294248
ENSG00000169231	THBS3	Esophagus_Muscularis	eqtl	-0.0623999	0.020984	0.00294248
ENSG00000169231	THBS3	Lung	eqtl	-0.0329801	0.0110906	0.00294248
ENSG00000169231	THBS3	Minor_Salivary_Gland	eqtl	-0.0248618	0.0083606	0.00294248
ENSG00000169231	THBS3	Muscle_Skeletal	eqtl	-0.0535875	0.0180206	0.00294248
ENSG00000169231	THBS3	Nerve_Tibial	eqtl	-0.048444	0.0162909	0.00294248
ENSG00000169231	THBS3	Pancreas	eqtl	-0.0296883	0.00998368	0.00294248
ENSG00000169231	THBS3	Prostate	eqtl	-0.0352528	0.0118549	0.00294248
ENSG00000169231	THBS3	Skin_Not_Sun_Exposed_Suprapubic	eqtl	-0.0382122	0.0128501	0.00294248
ENSG00000169231	THBS3	Skin_Sun_Exposed_Lower_leg	eqtl	-0.0393798	0.0132428	0.00294248
ENSG00000169231	THBS3	Small_Intestine_Terminal_Ileum	eqtl	-0.0379475	0.0127611	0.00294248
ENSG00000169231	THBS3	Stomach	eqtl	-0.0381267	0.0128214	0.00294248
ENSG00000169231	THBS3	Testis	eqtl	-0.0336541	0.0113173	0.00294248
ENSG00000169231	THBS3	Thyroid	eqtl	-0.0394293	0.0132594	0.00294248
ENSG00000169231	THBS3	Whole_Blood	eqtl	-0.027633	0.0092925	0.00294248
ENSG00000169231	THBS3	Colon_Transverse	eqtl	-0.0410514	0.0138049	0.00294248
ENSG00000113296	THBS4	Lung	eqtl	-0.0216214	0.008267	0.0089127
ENSG00000113296	THBS4	Ovary	eqtl	-0.0183393	0.0076769	0.0168994
ENSG00000113296	THBS4	Heart_Atrial_Appendage	eqtl	-0.0153631	0.00719538	0.03275
ENSG00000113296	THBS4	Whole_Blood	eqtl	-0.0334218	0.0157721	0.0340864
ENSG00000113296	THBS4	Spleen	eqtl	-0.0152338	0.00779826	0.0507618
ENSG00000113296	THBS4	Brain_Nucleus_accumbens_basal_ganglia	eqtl	0.0149835	0.00885386	0.0905873
ENSG00000113296	THBS4	Cells_Cultured_fibroblasts	eqtl	-0.00762949	0.00569969	0.180708	0.157239
ENSG00000113296	THBS4	Kidney_Cortex	eqtl	-0.00218951	0.00462229	0.635725
ENSG00000113296	THBS4	Adipose_Visceral_Omentum	eqtl	-0.00326885	0.00807717	0.685697	0.691608
ENSG00000113296	THBS4	Pituitary	eqtl	0.00468702	0.0123034	0.703239
ENSG00000113296	THBS4	Adrenal_Gland	eqtl	-0.00261743	0.00710446	0.712559
ENSG00000113296	THBS4	Esophagus_Muscularis	eqtl	0.00123063	0.00755956	0.870683
3340_53	THBS4	Blood_Plasma	pqtl	-0.00158842	0.0108155	0.883239	0.878846
ENSG00000113296	THBS4	Esophagus_Gastroesophageal_Junction	eqtl	0.00174688	0.0128104	0.891534
ENSG00000105549	THEG	Thyroid	eqtl	0.00399116	0.00947156	0.673475
ENSG00000105549	THEG	Brain_Cortex	eqtl	-0.00121151	0.00807676	0.880765
ENSG00000105549	THEG	Testis	eqtl	0.00187099	0.03291	0.954663	0.439748
ENSG00000249693	THEGL	Brain_Hypothalamus	eqtl	-0.0074304	0.00781144	0.341493
ENSG00000249693	THEGL	Pituitary	eqtl	0.00626314	0.00695904	0.36812
ENSG00000249693	THEGL	Cells_Cultured_fibroblasts	eqtl	0.00634466	0.00722996	0.380187
ENSG00000249693	THEGL	Colon_Sigmoid	eqtl	0.00655439	0.00746895	0.380187
ENSG00000249693	THEGL	Colon_Transverse	eqtl	0.0138215	0.0157501	0.380187
ENSG00000249693	THEGL	Esophagus_Muscularis	eqtl	0.00699155	0.00796712	0.380187
ENSG00000249693	THEGL	Nerve_Tibial	eqtl	0.00681806	0.00776942	0.380187
ENSG00000249693	THEGL	Ovary	eqtl	0.0062433	0.00711446	0.380187
ENSG00000249693	THEGL	Testis	eqtl	0.0127567	0.0145367	0.380187
ENSG00000249693	THEGL	Esophagus_Gastroesophageal_Junction	eqtl	0.00598419	0.00733063	0.414313
ENSG00000249693	THEGL	Prostate	eqtl	0.00648512	0.00794427	0.414313
ENSG00000249693	THEGL	Artery_Aorta	eqtl	0.0055802	0.00759527	0.462526
ENSG00000159445	THEM4	Whole_Blood	eqtl	0.0450959	0.0159135	0.00459972	0.906632
ENSG00000159445	THEM4	Heart_Atrial_Appendage	eqtl	0.0180293	0.00771065	0.019375
ENSG00000159445	THEM4	Brain_Hypothalamus	eqtl	0.0179867	0.00937333	0.0549946
ENSG00000159445	THEM4	Brain_Anterior_cingulate_cortex_BA24	eqtl	0.0162104	0.00844766	0.0549946
ENSG00000159445	THEM4	Adipose_Visceral_Omentum	eqtl	0.0206889	0.0109191	0.0581273
ENSG00000159445	THEM4	Brain_Cerebellum	eqtl	0.0160566	0.00847429	0.0581273
ENSG00000159445	THEM4	Pituitary	eqtl	0.0176387	0.00930932	0.0581273
ENSG00000159445	THEM4	Skin_Not_Sun_Exposed_Suprapubic	eqtl	0.0227872	0.0120266	0.0581273
ENSG00000159445	THEM4	Skin_Sun_Exposed_Lower_leg	eqtl	0.0201528	0.0106362	0.0581273
ENSG00000159445	THEM4	Small_Intestine_Terminal_Ileum	eqtl	0.0227443	0.012022	0.0585054
ENSG00000159445	THEM4	Nerve_Tibial	eqtl	0.0121072	0.00647993	0.0617034
ENSG00000159445	THEM4	Adrenal_Gland	eqtl	0.0228363	0.0122223	0.0617034
ENSG00000159445	THEM4	Artery_Coronary	eqtl	0.0199008	0.0106511	0.0617034
ENSG00000159445	THEM4	Colon_Transverse	eqtl	0.0269188	0.0144073	0.0617034
ENSG00000159445	THEM4	Esophagus_Muscularis	eqtl	0.0255218	0.0136595	0.0617034
ENSG00000159445	THEM4	Heart_Left_Ventricle	eqtl	0.0323317	0.0173043	0.0617034
ENSG00000159445	THEM4	Muscle_Skeletal	eqtl	0.0273006	0.0146116	0.0617034
ENSG00000159445	THEM4	Stomach	eqtl	0.0250771	0.0134215	0.0617034
ENSG00000159445	THEM4	Esophagus_Gastroesophageal_Junction	eqtl	0.0230877	0.0125624	0.0660863
ENSG00000159445	THEM4	Brain_Spinal_cord_cervical_c-1	eqtl	0.0108429	0.00605924	0.0735386
ENSG00000159445	THEM4	Lung	eqtl	0.0372738	0.0208295	0.0735386
ENSG00000159445	THEM4	Pancreas	eqtl	0.0151616	0.00923912	0.100792
ENSG00000159445	THEM4	Adipose_Subcutaneous	eqtl	0.0145622	0.00907151	0.108436
ENSG00000159445	THEM4	Minor_Salivary_Gland	eqtl	0.0137519	0.00856678	0.108436
ENSG00000159445	THEM4	Prostate	eqtl	0.0150885	0.00939938	0.108436
ENSG00000159445	THEM4	Breast_Mammary_Tissue	eqtl	0.0187661	0.0118852	0.114348
ENSG00000159445	THEM4	Brain_Cerebellar_Hemisphere	eqtl	0.0162589	0.0114414	0.155301
ENSG00000159445	THEM4	Brain_Cortex	eqtl	0.0116557	0.00820214	0.155301
ENSG00000159445	THEM4	Artery_Tibial	eqtl	0.00749749	0.00586943	0.201468	0.266416
ENSG00000159445	THEM4	Artery_Aorta	eqtl	0.00970652	0.00768433	0.206532
ENSG00000159445	THEM4	Colon_Sigmoid	eqtl	0.0112342	0.0104122	0.280611
ENSG00000159445	THEM4	Thyroid	eqtl	0.0185502	0.0171929	0.280611
ENSG00000159445	THEM4	Cells_Cultured_fibroblasts	eqtl	0.00529409	0.00647057	0.413255	0.00906227
ENSG00000159445	THEM4	Liver	eqtl	0.00555113	0.00941279	0.555363
ENSG00000159445	THEM4	Kidney_Cortex	eqtl	0.00445019	0.00826464	0.590258
ENSG00000159445	THEM4	Esophagus_Mucosa	eqtl	0.00761358	0.017277	0.659446
ENSG00000196407	THEM5	Esophagus_Gastroesophageal_Junction	eqtl	0.0253263	0.0090617	0.00519203
ENSG00000196407	THEM5	Esophagus_Muscularis	eqtl	0.018404	0.00836545	0.0278069
ENSG00000196407	THEM5	Esophagus_Mucosa	eqtl	0.0258527	0.0150009	0.0848154
ENSG00000196407	THEM5	Nerve_Tibial	eqtl	0.0140019	0.00845199	0.0975922	0.0204014
ENSG00000196407	THEM5	Skin_Not_Sun_Exposed_Suprapubic	eqtl	0.00286395	0.00677083	0.672307	0.0188436
ENSG00000196407	THEM5	Skin_Sun_Exposed_Lower_leg	eqtl	0.0119012	0.0377896	0.752811	0.422256
ENSG00000130193	THEM6	Lung	eqtl	0.0447532	0.0167341	0.00748675	0.861128
ENSG00000130193	THEM6	Adrenal_Gland	eqtl	0.0252425	0.0104263	0.0154756
ENSG00000130193	THEM6	Artery_Tibial	eqtl	0.0499618	0.0240557	0.0378087
ENSG00000130193	THEM6	Thyroid	eqtl	0.0285494	0.0145916	0.0503981	0.33318
ENSG00000130193	THEM6	Esophagus_Gastroesophageal_Junction	eqtl	0.0316133	0.0173651	0.0686809
ENSG00000130193	THEM6	Brain_Cortex	eqtl	0.0172519	0.00947639	0.0686809
ENSG00000130193	THEM6	Brain_Anterior_cingulate_cortex_BA24	eqtl	0.0157592	0.00880663	0.0735386
ENSG00000130193	THEM6	Brain_Caudate_basal_ganglia	eqtl	0.0146393	0.0081808	0.0735386
ENSG00000130193	THEM6	Brain_Hippocampus	eqtl	0.0264428	0.0147769	0.0735386
ENSG00000130193	THEM6	Brain_Nucleus_accumbens_basal_ganglia	eqtl	0.0161036	0.00899909	0.0735386
ENSG00000130193	THEM6	Brain_Putamen_basal_ganglia	eqtl	0.015345	0.00857517	0.0735386
ENSG00000130193	THEM6	Cells_EBV-transformed_lymphocytes	eqtl	0.014374	0.00803252	0.0735386
ENSG00000130193	THEM6	Pituitary	eqtl	0.0300668	0.016802	0.0735386
ENSG00000130193	THEM6	Stomach	eqtl	0.0290622	0.0162406	0.0735386
ENSG00000130193	THEM6	Heart_Atrial_Appendage	eqtl	0.0295931	0.0170384	0.082415
ENSG00000130193	THEM6	Nerve_Tibial	eqtl	0.0211361	0.0131667	0.108436
ENSG00000130193	THEM6	Skin_Sun_Exposed_Lower_leg	eqtl	0.0328855	0.0204861	0.108436
ENSG00000130193	THEM6	Brain_Frontal_Cortex_BA9	eqtl	0.0133447	0.00859487	0.120511
ENSG00000130193	THEM6	Esophagus_Mucosa	eqtl	0.0238978	0.0153918	0.120511
ENSG00000130193	THEM6	Muscle_Skeletal	eqtl	0.0202128	0.0130184	0.120511
ENSG00000130193	THEM6	Pancreas	eqtl	0.0192385	0.0123909	0.120511
ENSG00000130193	THEM6	Small_Intestine_Terminal_Ileum	eqtl	0.0385141	0.025363	0.128884
ENSG00000130193	THEM6	Brain_Amygdala	eqtl	0.0154695	0.0104068	0.13715
ENSG00000130193	THEM6	Skin_Not_Sun_Exposed_Suprapubic	eqtl	0.0203105	0.014179	0.15202
ENSG00000130193	THEM6	Testis	eqtl	-0.0181443	0.0132593	0.17118
ENSG00000130193	THEM6	Heart_Left_Ventricle	eqtl	0.0233516	0.0173993	0.179562
ENSG00000130193	THEM6	Brain_Cerebellar_Hemisphere	eqtl	0.0078801	0.00623842	0.206532
ENSG00000130193	THEM6	Brain_Cerebellum	eqtl	0.0073479	0.00581709	0.206532
ENSG00000130193	THEM6	Spleen	eqtl	0.00923082	0.00767797	0.229268
ENSG00000130193	THEM6	Whole_Blood	eqtl	0.0388853	0.0335676	0.246694
ENSG00000130193	THEM6	Adipose_Visceral_Omentum	eqtl	0.0184131	0.0267429	0.491122
ENSG00000130193	THEM6	Esophagus_Muscularis	eqtl	-0.012123	0.018835	0.519806	0.818339
ENSG00000130193	THEM6	Adipose_Subcutaneous	eqtl	-0.0157797	0.0273824	0.564432
ENSG00000130193	THEM6	Colon_Transverse	eqtl	-0.0182647	0.0316947	0.564432
ENSG00000130193	THEM6	Cells_Cultured_fibroblasts	eqtl	0.003886	0.00727086	0.593022	0.0501354
ENSG00000130775	THEMIS2	Adipose_Subcutaneous	eqtl	0.0329804	0.0257247	0.199825
ENSG00000130775	THEMIS2	Lung	eqtl	0.029336	0.0228821	0.199825
ENSG00000130775	THEMIS2	Spleen	eqtl	0.0182714	0.0142517	0.199825
ENSG00000130775	THEMIS2	Whole_Blood	eqtl	0.0308482	0.0240616	0.199825
ENSG00000130775	THEMIS2	Artery_Tibial	eqtl	0.028249	0.0268365	0.29251
ENSG00000130775	THEMIS2	Esophagus_Muscularis	eqtl	0.0175298	0.0166533	0.29251
ENSG00000130775	THEMIS2	Adipose_Visceral_Omentum	eqtl	0.0323855	0.0307662	0.29251
ENSG00000130775	THEMIS2	Esophagus_Mucosa	eqtl	0.0256632	0.0243801	0.29251
ENSG00000113272	THG1L	Brain_Cortex	eqtl	0.00997569	0.0065941	0.130325
ENSG00000113272	THG1L	Cells_Cultured_fibroblasts	eqtl	0.0297315	0.019653	0.130325
ENSG00000113272	THG1L	Skin_Not_Sun_Exposed_Suprapubic	eqtl	0.00883142	0.00662642	0.182611	0.361047
ENSG00000113272	THG1L	Pancreas	eqtl	0.0264023	0.02028	0.192955
ENSG00000113272	THG1L	Esophagus_Mucosa	eqtl	0.0148834	0.0119518	0.213028
ENSG00000113272	THG1L	Skin_Sun_Exposed_Lower_leg	eqtl	0.00994928	0.00832033	0.231783	0.331778
ENSG00000113272	THG1L	Artery_Aorta	eqtl	0.0217661	0.0214552	0.310348
ENSG00000113272	THG1L	Artery_Tibial	eqtl	0.0240837	0.0237396	0.310348
ENSG00000113272	THG1L	Brain_Cerebellum	eqtl	0.00874204	0.00861716	0.310348
ENSG00000113272	THG1L	Brain_Frontal_Cortex_BA9	eqtl	0.0090979	0.00896793	0.310348
ENSG00000113272	THG1L	Heart_Atrial_Appendage	eqtl	0.0133399	0.0131494	0.310348
ENSG00000113272	THG1L	Brain_Anterior_cingulate_cortex_BA24	eqtl	0.00247234	0.00595608	0.678073
ENSG00000113272	THG1L	Brain_Cerebellar_Hemisphere	eqtl	0.00242591	0.00584425	0.678073
18215_5	THG1L	Blood_Plasma	pqtl	0.00378993	0.010287	0.712559
ENSG00000185875	THNSL1	Testis	eqtl	-0.0114351	0.00726038	0.115256
ENSG00000185875	THNSL1	Artery_Aorta	eqtl	-0.0254953	0.0222405	0.251654
ENSG00000185875	THNSL1	Muscle_Skeletal	eqtl	0.0772565	0.13346	0.562675
ENSG00000185875	THNSL1	Esophagus_Mucosa	eqtl	0.00733685	0.019614	0.708359	0.610252
ENSG00000185875	THNSL1	Artery_Tibial	eqtl	0.00657898	0.0258773	0.799312
ENSG00000185875	THNSL1	Cells_Cultured_fibroblasts	eqtl	0.0032727	0.0128726	0.799312
ENSG00000185875	THNSL1	Nerve_Tibial	eqtl	0.00449539	0.0176818	0.799312
ENSG00000185875	THNSL1	Skin_Sun_Exposed_Lower_leg	eqtl	0.00527492	0.020748	0.799312
ENSG00000185875	THNSL1	Thyroid	eqtl	0.00790349	0.0310871	0.799312
ENSG00000185875	THNSL1	Heart_Left_Ventricle	eqtl	0.0043447	0.0398579	0.913199
ENSG00000185875	THNSL1	Adipose_Subcutaneous	eqtl	-0.00114357	0.104169	0.991241
ENSG00000144115	THNSL2	Ovary	eqtl	-0.00308736	0.00241304	0.200739	0.553176
ENSG00000144115	THNSL2	Brain_Putamen_basal_ganglia	eqtl	-0.00307641	0.00261181	0.238842	0.598661
ENSG00000144115	THNSL2	Cells_EBV-transformed_lymphocytes	eqtl	0.0045999	0.00426037	0.280278	0.929667
ENSG00000144115	THNSL2	Skin_Sun_Exposed_Lower_leg	eqtl	-0.00308815	0.00349579	0.377026	0.130214
ENSG00000144115	THNSL2	Esophagus_Gastroesophageal_Junction	eqtl	-0.00316376	0.00360317	0.379917	0.249638
ENSG00000144115	THNSL2	Liver	eqtl	-0.00274782	0.00327848	0.401952	0.0185451
ENSG00000144115	THNSL2	Uterus	eqtl	-0.00307731	0.00374147	0.410799	0.150239
ENSG00000144115	THNSL2	Adipose_Subcutaneous	eqtl	-0.00283777	0.00345149	0.410971	0.296662
ENSG00000144115	THNSL2	Muscle_Skeletal	eqtl	-0.00350605	0.00429644	0.41448	0.282492
ENSG00000144115	THNSL2	Colon_Sigmoid	eqtl	-0.00205901	0.00274756	0.453619	0.1965
ENSG00000144115	THNSL2	Artery_Aorta	eqtl	-0.00241694	0.00360852	0.502993	0.37465
ENSG00000144115	THNSL2	Nerve_Tibial	eqtl	-0.00162022	0.00245535	0.509336	0.0180199
ENSG00000144115	THNSL2	Artery_Tibial	eqtl	-0.00245207	0.003764	0.514754	0.371068
ENSG00000144115	THNSL2	Esophagus_Muscularis	eqtl	-0.00166437	0.00256096	0.515755	0.0156586
ENSG00000144115	THNSL2	Colon_Transverse	eqtl	-0.00165701	0.00255778	0.517095	0.0156376
ENSG00000144115	THNSL2	Artery_Coronary	eqtl	-0.00214592	0.00342654	0.531142	0.257418
ENSG00000144115	THNSL2	Minor_Salivary_Gland	eqtl	-0.00145861	0.00247153	0.55508	0.0172517
ENSG00000144115	THNSL2	Vagina	eqtl	-0.00174795	0.00296293	0.555231	0.015155
ENSG00000144115	THNSL2	Brain_Amygdala	eqtl	-0.00187051	0.00347683	0.590582	0.225069
ENSG00000144115	THNSL2	Stomach	eqtl	-0.00128541	0.00264997	0.627631	0.0142603
ENSG00000144115	THNSL2	Brain_Spinal_cord_cervical_c-1	eqtl	-0.00157977	0.00328411	0.630493	0.237531
ENSG00000144115	THNSL2	Skin_Not_Sun_Exposed_Suprapubic	eqtl	-0.000941675	0.00214571	0.66076	0.0388367
ENSG00000144115	THNSL2	Testis	eqtl	-0.00132644	0.00305072	0.66371	0.0139344
ENSG00000144115	THNSL2	Thyroid	eqtl	-0.000999971	0.0023675	0.672752	0.0340968
ENSG00000144115	THNSL2	Esophagus_Mucosa	eqtl	-0.000974068	0.00236257	0.680125	0.0138022
ENSG00000144115	THNSL2	Pancreas	eqtl	-0.00091919	0.00233471	0.693798	0.0136992
ENSG00000144115	THNSL2	Breast_Mammary_Tissue	eqtl	-0.00114068	0.00295589	0.69957	0.0425247
ENSG00000144115	THNSL2	Lung	eqtl	-0.00100182	0.00261689	0.701847	0.0136415
ENSG00000144115	THNSL2	Kidney_Cortex	eqtl	-0.000989897	0.00267832	0.711684	0.01041
ENSG00000144115	THNSL2	Heart_Atrial_Appendage	eqtl	-0.00089378	0.0024569	0.71602	0.0376269
ENSG00000144115	THNSL2	Pituitary	eqtl	-0.000845649	0.00236921	0.721142	0.0154477
ENSG00000144115	THNSL2	Prostate	eqtl	-0.000789743	0.00237145	0.739119	0.0502632
ENSG00000144115	THNSL2	Brain_Caudate_basal_ganglia	eqtl	-0.000752198	0.00240532	0.754491	0.0587226
ENSG00000144115	THNSL2	Brain_Anterior_cingulate_cortex_BA24	eqtl	-0.00110849	0.00357098	0.756244	0.261095
ENSG00000144115	THNSL2	Brain_Cerebellum	eqtl	-0.000721897	0.00236178	0.759865	0.0151876
ENSG00000144115	THNSL2	Heart_Left_Ventricle	eqtl	-0.000781118	0.00259961	0.763815	0.013263
ENSG00000144115	THNSL2	Whole_Blood	eqtl	0.00104624	0.00391213	0.789134	0.219282
ENSG00000144115	THNSL2	Adipose_Visceral_Omentum	eqtl	-0.000639028	0.00242099	0.791816	0.0467301
ENSG00000144115	THNSL2	Brain_Cerebellar_Hemisphere	eqtl	-0.000669698	0.00269962	0.804079	0.0149473
ENSG00000144115	THNSL2	Brain_Substantia_nigra	eqtl	-0.000573336	0.00231298	0.804229	0.0174519
ENSG00000144115	THNSL2	Brain_Hypothalamus	eqtl	-0.000393792	0.0022273	0.859663	0.0568012
ENSG00000144115	THNSL2	Brain_Frontal_Cortex_BA9	eqtl	-0.000612098	0.00351363	0.861703	0.252618
ENSG00000144115	THNSL2	Brain_Hippocampus	eqtl	-0.000388415	0.00224592	0.862697	0.0567628
ENSG00000144115	THNSL2	Small_Intestine_Terminal_Ileum	eqtl	-0.000387965	0.00289484	0.893387	0.0419666
ENSG00000144115	THNSL2	Brain_Cortex	eqtl	-0.000273364	0.00344719	0.936794	0.249598
ENSG00000144115	THNSL2	Cells_Cultured_fibroblasts	eqtl	0.0001424	0.00223696	0.949243	0.0452218
ENSG00000144115	THNSL2	Spleen	eqtl	-0.000103837	0.00225638	0.963295	0.0476023
ENSG00000144115	THNSL2	Brain_Nucleus_accumbens_basal_ganglia	eqtl	0.000100761	0.0024983	0.967828	0.123563
ENSG00000144115	THNSL2	Adrenal_Gland	eqtl	-5.16762e-05	0.0018432	0.977633	0.0126826
ENSG00000079134	THOC1	Testis	eqtl	0.0212648	0.0151892	0.161513
ENSG00000051596	THOC3	Testis	eqtl	0.00592971	0.00751332	0.42998	0.179774
ENSG00000051596	THOC3	Artery_Coronary	eqtl	0.00526471	0.00755959	0.48616
ENSG00000051596	THOC3	Brain_Cerebellar_Hemisphere	eqtl	-0.00386584	0.00823049	0.638572
ENSG00000051596	THOC3	Brain_Putamen_basal_ganglia	eqtl	0.00405729	0.00983586	0.679973
ENSG00000051596	THOC3	Heart_Left_Ventricle	eqtl	0.00357663	0.00867062	0.679973
ENSG00000051596	THOC3	Uterus	eqtl	0.00395208	0.0095808	0.679973
ENSG00000051596	THOC3	Adipose_Subcutaneous	eqtl	-0.0152082	0.0635979	0.811004
ENSG00000051596	THOC3	Adipose_Visceral_Omentum	eqtl	-0.0123386	0.0515976	0.811004
ENSG00000051596	THOC3	Artery_Aorta	eqtl	-0.0106125	0.0443794	0.811004
ENSG00000051596	THOC3	Artery_Tibial	eqtl	-0.0142948	0.0597781	0.811004
ENSG00000051596	THOC3	Breast_Mammary_Tissue	eqtl	-0.0134977	0.056445	0.811004
ENSG00000051596	THOC3	Cells_Cultured_fibroblasts	eqtl	-0.0214577	0.0897323	0.811004
ENSG00000051596	THOC3	Esophagus_Mucosa	eqtl	-0.0173401	0.0725133	0.811004
ENSG00000051596	THOC3	Lung	eqtl	-0.0137076	0.0573226	0.811004
ENSG00000051596	THOC3	Muscle_Skeletal	eqtl	-0.0173334	0.072485	0.811004
ENSG00000051596	THOC3	Thyroid	eqtl	-0.0189391	0.0791997	0.811004
ENSG00000051596	THOC3	Brain_Hypothalamus	eqtl	0.0013477	0.00793648	0.865159
ENSG00000051596	THOC3	Skin_Sun_Exposed_Lower_leg	eqtl	-0.000899338	0.0125243	0.942755	0.819157
ENSG00000051596	THOC3	Brain_Caudate_basal_ganglia	eqtl	-0.000118791	0.0076026	0.987534
ENSG00000051596	THOC3	Pituitary	eqtl	-0.000137767	0.00881708	0.987534
ENSG00000100296	THOC5	Esophagus_Muscularis	eqtl	-0.0198964	0.0037136	8.42825e-08	0.135718
ENSG00000100296	THOC5	Artery_Tibial	eqtl	-0.0215546	0.00404008	9.54419e-08	0.208046
ENSG00000100296	THOC5	Heart_Left_Ventricle	eqtl	-0.0532025	0.0099745	9.61498e-08	0.876578
ENSG00000100296	THOC5	Nerve_Tibial	eqtl	-0.0236556	0.00444485	1.02616e-07	0.471023
ENSG00000100296	THOC5	Heart_Atrial_Appendage	eqtl	-0.0297919	0.00567582	1.53006e-07	0.145155
ENSG00000100296	THOC5	Breast_Mammary_Tissue	eqtl	-0.0246468	0.00472247	1.79846e-07	0.266307
ENSG00000100296	THOC5	Lung	eqtl	-0.0334474	0.00642549	1.9355e-07	0.240504
ENSG00000100296	THOC5	Adipose_Subcutaneous	eqtl	-0.021638	0.00421864	2.91067e-07	0.14109
ENSG00000100296	THOC5	Artery_Aorta	eqtl	-0.020455	0.00402676	3.7791e-07	0.102246
ENSG00000100296	THOC5	Artery_Coronary	eqtl	-0.0233008	0.00459962	4.06655e-07	0.0935833
ENSG00000100296	THOC5	Thyroid	eqtl	-0.019956	0.00394768	4.30133e-07	0.158376
ENSG00000100296	THOC5	Colon_Sigmoid	eqtl	-0.0218502	0.00434295	4.87448e-07	0.075405
ENSG00000100296	THOC5	Colon_Transverse	eqtl	-0.0391675	0.00786674	6.39542e-07	0.0257477
ENSG00000100296	THOC5	Esophagus_Gastroesophageal_Junction	eqtl	-0.0184757	0.00376061	8.9713e-07	0.0372931
ENSG00000100296	THOC5	Muscle_Skeletal	eqtl	-0.0400659	0.00816153	9.14901e-07	0.0334284
ENSG00000100296	THOC5	Adrenal_Gland	eqtl	-0.0474235	0.0103095	4.22491e-06
ENSG00000100296	THOC5	Prostate	eqtl	-0.0195359	0.00436556	7.64072e-06	0.986454
ENSG00000100296	THOC5	Uterus	eqtl	-0.017751	0.00404687	1.15261e-05
ENSG00000100296	THOC5	Testis	eqtl	-0.0340124	0.00805558	2.41905e-05
ENSG00000100296	THOC5	Ovary	eqtl	-0.0170812	0.00406256	2.61607e-05
ENSG00000100296	THOC5	Pituitary	eqtl	-0.0329825	0.00784449	2.61607e-05
ENSG00000100296	THOC5	Small_Intestine_Terminal_Ileum	eqtl	-0.0251099	0.00597209	2.61607e-05
ENSG00000100296	THOC5	Vagina	eqtl	-0.0211831	0.00503815	2.61607e-05
ENSG00000100296	THOC5	Whole_Blood	eqtl	-0.119854	0.0285057	2.61607e-05
ENSG00000100296	THOC5	Spleen	eqtl	-0.0241259	0.00593296	4.77398e-05	0.216292
ENSG00000100296	THOC5	Adipose_Visceral_Omentum	eqtl	-0.0133455	0.00334939	6.7633e-05	0.179368
ENSG00000100296	THOC5	Cells_Cultured_fibroblasts	eqtl	-0.030923	0.007934	9.71765e-05	0.103435
ENSG00000100296	THOC5	Skin_Sun_Exposed_Lower_leg	eqtl	-0.022165	0.00595502	0.000197597	0.0232095
ENSG00000100296	THOC5	Skin_Not_Sun_Exposed_Suprapubic	eqtl	-0.0265485	0.00764899	0.000518819	0.0055614
ENSG00000100296	THOC5	Esophagus_Mucosa	eqtl	-0.0200603	0.00583211	0.000582529	0.0140313
ENSG00000100296	THOC5	Stomach	eqtl	-0.0116341	0.00739695	0.115761	0.00361979
ENSG00000163634	THOC7	Brain_Frontal_Cortex_BA9	eqtl	0.0663855	0.0121867	5.11205e-08
ENSG00000163634	THOC7	Brain_Hippocampus	eqtl	0.0829985	0.0152364	5.11205e-08
ENSG00000163634	THOC7	Brain_Nucleus_accumbens_basal_ganglia	eqtl	0.0603038	0.0110703	5.11205e-08
ENSG00000163634	THOC7	Brain_Putamen_basal_ganglia	eqtl	0.0840807	0.0154351	5.11205e-08
ENSG00000163634	THOC7	Brain_Cerebellar_Hemisphere	eqtl	0.0579002	0.010629	5.11205e-08
ENSG00000163634	THOC7	Brain_Cerebellum	eqtl	0.0317031	0.00701269	6.16004e-06	0.00442234
ENSG00000163634	THOC7	Brain_Caudate_basal_ganglia	eqtl	0.0580559	0.0153294	0.000152334
ENSG00000163634	THOC7	Brain_Cortex	eqtl	0.0302181	0.00866324	0.000486502	2.26475e-05
ENSG00000163634	THOC7	Muscle_Skeletal	eqtl	0.0476516	0.014933	0.00141769	1.00989e-05
ENSG00000163634	THOC7	Brain_Anterior_cingulate_cortex_BA24	eqtl	0.0513001	0.018496	0.00554424
ENSG00000163634	THOC7	Testis	eqtl	0.0330518	0.0220345	0.133614
ENSG00000172009	THOP1	Muscle_Skeletal	eqtl	0.0173937	0.0157608	0.269762	0.516804
ENSG00000172009	THOP1	Cells_Cultured_fibroblasts	eqtl	0.0615573	0.0615573	0.317311
ENSG00000172009	THOP1	Adipose_Subcutaneous	eqtl	0.0246826	0.0294819	0.402475
ENSG00000172009	THOP1	Brain_Spinal_cord_cervical_c-1	eqtl	0.00582953	0.00777271	0.453255
ENSG00000172009	THOP1	Brain_Cerebellar_Hemisphere	eqtl	0.0107548	0.017128	0.530065
ENSG00000172009	THOP1	Brain_Cerebellum	eqtl	0.00666456	0.0110222	0.545411
ENSG00000172009	THOP1	Heart_Left_Ventricle	eqtl	0.0056383	0.0128428	0.660644
ENSG00000172009	THOP1	Liver	eqtl	0.0043415	0.0115773	0.70766
ENSG00000172009	THOP1	Colon_Transverse	eqtl	0.0034375	0.01375	0.802587
ENSG00000172009	THOP1	Esophagus_Muscularis	eqtl	0.00633372	0.0259683	0.807306
ENSG00000172009	THOP1	Small_Intestine_Terminal_Ileum	eqtl	0.00227477	0.00932655	0.807306
ENSG00000172009	THOP1	Heart_Atrial_Appendage	eqtl	0.00413695	0.0212019	0.845297
ENSG00000172009	THOP1	Thyroid	eqtl	0.00154479	0.00904808	0.864435
ENSG00000172009	THOP1	Artery_Tibial	eqtl	0.00380262	0.0253508	0.880765
ENSG00000172009	THOP1	Esophagus_Mucosa	eqtl	0.0032252	0.0215013	0.880765
ENSG00000172009	THOP1	Artery_Aorta	eqtl	0.00246642	0.0197314	0.900524
ENSG00000172009	THOP1	Spleen	eqtl	0.00817568	0.0858447	0.924126
ENSG00000054118	THRAP3	Skin_Sun_Exposed_Lower_leg	eqtl	0.0207147	0.0251221	0.409621
ENSG00000151090	THRB	Esophagus_Mucosa	eqtl	-0.0129245	0.00899094	0.150576
ENSG00000151090	THRB	Thyroid	eqtl	-0.0348026	0.0256019	0.174028
ENSG00000151090	THRB	Esophagus_Muscularis	eqtl	0.0340408	0.026399	0.197233
ENSG00000151090	THRB	Heart_Atrial_Appendage	eqtl	-0.00604809	0.00953737	0.525985
ENSG00000151090	THRB	Heart_Left_Ventricle	eqtl	-0.0157648	0.0258543	0.542023
ENSG00000151090	THRB	Muscle_Skeletal	eqtl	0.00593946	0.0193906	0.759371
ENSG00000151090	THRB	Skin_Sun_Exposed_Lower_leg	eqtl	-0.00113989	0.0302072	0.969898
ENSG00000151365	THRSP	Muscle_Skeletal	eqtl	0.0351275	0.0167274	0.0357288
ENSG00000151365	THRSP	Brain_Cerebellum	eqtl	-0.00234882	0.00595034	0.693037
ENSG00000151365	THRSP	Brain_Cerebellar_Hemisphere	eqtl	-0.00175518	0.00513052	0.732272
5621_64	THSD1	Blood_Plasma	pqtl	-0.0197399	0.00790901	0.0125649
ENSG00000136114	THSD1	Cells_Cultured_fibroblasts	eqtl	0.0210009	0.022001	0.339808
ENSG00000136114	THSD1	Whole_Blood	eqtl	0.00670732	0.012394	0.588386
ENSG00000136114	THSD1	Skin_Sun_Exposed_Lower_leg	eqtl	-0.0100458	0.0437844	0.818529
ENSG00000187720	THSD4	Artery_Aorta	eqtl	0.0656779	0.0155239	2.32894e-05
ENSG00000187720	THSD4	Esophagus_Gastroesophageal_Junction	eqtl	-0.0520299	0.0137106	0.00014772
ENSG00000187720	THSD4	Testis	eqtl	0.0118428	0.0140834	0.400399
ENSG00000187720	THSD4	Esophagus_Mucosa	eqtl	-0.00792754	0.00954462	0.406213	0.798777
ENSG00000187720	THSD4	Skin_Sun_Exposed_Lower_leg	eqtl	0.0134612	0.0184469	0.465555
ENSG00000187720	THSD4	Thyroid	eqtl	0.0106114	0.0217813	0.626131
ENSG00000187720	THSD4	Cells_Cultured_fibroblasts	eqtl	-0.0122096	0.0302721	0.686706	0.468142
ENSG00000187720	THSD4	Muscle_Skeletal	eqtl	-0.00400949	0.0155206	0.79615
ENSG00000005108	THSD7A	Nerve_Tibial	eqtl	0.0264814	0.0173012	0.125865
ENSG00000005108	THSD7A	Thyroid	eqtl	0.008607	0.00568322	0.12991	0.918905
ENSG00000005108	THSD7A	Muscle_Skeletal	eqtl	-0.0134078	0.0203798	0.510606
ENSG00000005108	THSD7A	Heart_Atrial_Appendage	eqtl	-0.00466861	0.0118271	0.693037
ENSG00000005108	THSD7A	Heart_Left_Ventricle	eqtl	-0.00480672	0.012177	0.693037
ENSG00000005108	THSD7A	Ovary	eqtl	-0.00118222	0.00483637	0.806887
ENSG00000005108	THSD7A	Testis	eqtl	-0.0023108	0.011554	0.841481
ENSG00000144229	THSD7B	Thyroid	eqtl	-0.0354881	0.00963559	0.000230482	0.374169
ENSG00000144229	THSD7B	Pituitary	eqtl	0.0330638	0.0110213	0.0026998
ENSG00000144229	THSD7B	Esophagus_Muscularis	eqtl	0.0227932	0.00844922	0.00698257
ENSG00000144229	THSD7B	Lung	eqtl	-0.0305408	0.0120067	0.0109705	0.683134
ENSG00000144229	THSD7B	Artery_Aorta	eqtl	-0.0281723	0.0113888	0.0133728
ENSG00000144229	THSD7B	Brain_Putamen_basal_ganglia	eqtl	-0.0176636	0.0076417	0.0208066
ENSG00000144229	THSD7B	Heart_Atrial_Appendage	eqtl	-0.0186573	0.00807159	0.0208066
ENSG00000144229	THSD7B	Nerve_Tibial	eqtl	-0.0283814	0.0122785	0.0208066
ENSG00000144229	THSD7B	Artery_Coronary	eqtl	-0.0144426	0.00771206	0.0611061
ENSG00000144229	THSD7B	Artery_Tibial	eqtl	-0.0227669	0.0126232	0.0712985
ENSG00000144229	THSD7B	Muscle_Skeletal	eqtl	0.00857965	0.00608998	0.158891	0.00361141
ENSG00000144229	THSD7B	Cells_Cultured_fibroblasts	eqtl	0.0108111	0.011306	0.338961	0.314544
ENSG00000144229	THSD7B	Heart_Left_Ventricle	eqtl	-0.00678531	0.00784552	0.387113
ENSG00000144229	THSD7B	Brain_Cerebellum	eqtl	-0.0035857	0.00524568	0.494258	0.449629
ENSG00000144229	THSD7B	Esophagus_Mucosa	eqtl	-0.00421252	0.00659435	0.522949	0.000486955
ENSG00000144229	THSD7B	Adipose_Subcutaneous	eqtl	-0.00428465	0.0074257	0.563938	0.384755
ENSG00000144229	THSD7B	Brain_Cerebellar_Hemisphere	eqtl	0.00455961	0.00887925	0.607592
ENSG00000144229	THSD7B	Esophagus_Gastroesophageal_Junction	eqtl	-0.0058593	0.0120441	0.626622
ENSG00000144229	THSD7B	Adipose_Visceral_Omentum	eqtl	-0.00168994	0.00952393	0.859162	0.506304
ENSG00000259431	THTPA	Skin_Sun_Exposed_Lower_leg	eqtl	-0.00956095	0.0187235	0.609604
ENSG00000259431	THTPA	Whole_Blood	eqtl	-0.00767033	0.018354	0.676013
ENSG00000259431	THTPA	Muscle_Skeletal	eqtl	-0.00190957	0.020687	0.926454
ENSG00000066654	THUMPD1	Artery_Tibial	eqtl	0.0276256	0.0114819	0.0161282	0.233136
ENSG00000066654	THUMPD1	Brain_Cerebellar_Hemisphere	eqtl	0.0243599	0.0118967	0.0405973
ENSG00000066654	THUMPD1	Skin_Sun_Exposed_Lower_leg	eqtl	0.0572917	0.0279797	0.0405973
ENSG00000066654	THUMPD1	Testis	eqtl	0.0470469	0.0235235	0.0455003
ENSG00000066654	THUMPD1	Cells_Cultured_fibroblasts	eqtl	0.0146316	0.00801556	0.0679412
ENSG00000066654	THUMPD1	Whole_Blood	eqtl	-0.0092584	0.0319836	0.772219
ENSG00000066654	THUMPD1	Brain_Frontal_Cortex_BA9	eqtl	0.00158585	0.0120524	0.895317
ENSG00000138050	THUMPD2	Artery_Tibial	eqtl	0.0347333	0.0251987	0.168086
ENSG00000138050	THUMPD2	Esophagus_Mucosa	eqtl	0.0226628	0.0181302	0.2113
ENSG00000138050	THUMPD2	Skin_Sun_Exposed_Lower_leg	eqtl	0.021013	0.01767	0.234365
ENSG00000138050	THUMPD2	Adipose_Visceral_Omentum	eqtl	0.0241109	0.0218146	0.269046
ENSG00000138050	THUMPD2	Spleen	eqtl	0.0111559	0.0100934	0.269046
ENSG00000138050	THUMPD2	Cells_Cultured_fibroblasts	eqtl	0.0181103	0.0164639	0.271332
ENSG00000138050	THUMPD2	Muscle_Skeletal	eqtl	0.0126034	0.0114577	0.271332
ENSG00000138050	THUMPD2	Nerve_Tibial	eqtl	0.0190876	0.0201783	0.344176
ENSG00000138050	THUMPD2	Whole_Blood	eqtl	0.0165738	0.020441	0.417474
ENSG00000138050	THUMPD2	Adipose_Subcutaneous	eqtl	0.0139414	0.0177873	0.433167
ENSG00000138050	THUMPD2	Skin_Not_Sun_Exposed_Suprapubic	eqtl	0.0140894	0.0260914	0.589197
ENSG00000138050	THUMPD2	Thyroid	eqtl	0.00351888	0.0222862	0.87454
ENSG00000134077	THUMPD3	Cells_EBV-transformed_lymphocytes	eqtl	0.0099203	0.00678757	0.143868
ENSG00000134077	THUMPD3	Whole_Blood	eqtl	0.0200228	0.0137819	0.146271
ENSG00000134077	THUMPD3	Skin_Sun_Exposed_Lower_leg	eqtl	0.0210647	0.0153472	0.169893
ENSG00000134077	THUMPD3	Artery_Coronary	eqtl	0.022456	0.0165979	0.176074
ENSG00000134077	THUMPD3	Colon_Sigmoid	eqtl	0.0210299	0.0155438	0.176074
ENSG00000134077	THUMPD3	Colon_Transverse	eqtl	0.0190854	0.0141066	0.176074
ENSG00000134077	THUMPD3	Skin_Not_Sun_Exposed_Suprapubic	eqtl	0.0175024	0.0129366	0.176074
ENSG00000134077	THUMPD3	Brain_Cerebellar_Hemisphere	eqtl	0.0158295	0.0118164	0.180368
ENSG00000134077	THUMPD3	Adipose_Subcutaneous	eqtl	0.013109	0.0102456	0.200731	0.590063
ENSG00000134077	THUMPD3	Adipose_Visceral_Omentum	eqtl	0.0133772	0.0106955	0.211034	0.576058
ENSG00000134077	THUMPD3	Artery_Aorta	eqtl	0.015728	0.0128136	0.219655	0.569663
ENSG00000134077	THUMPD3	Esophagus_Mucosa	eqtl	0.0324373	0.0280901	0.248188
ENSG00000134077	THUMPD3	Esophagus_Muscularis	eqtl	0.0235935	0.0204314	0.248188
ENSG00000134077	THUMPD3	Heart_Left_Ventricle	eqtl	0.0466844	0.0404278	0.248188
ENSG00000134077	THUMPD3	Pituitary	eqtl	0.00825274	0.00759245	0.277051	0.697115
ENSG00000134077	THUMPD3	Lung	eqtl	0.0198046	0.0184946	0.284247	0.526806
ENSG00000134077	THUMPD3	Muscle_Skeletal	eqtl	-0.026403	0.0250828	0.29251
ENSG00000134077	THUMPD3	Heart_Atrial_Appendage	eqtl	0.0199548	0.0190703	0.295386	0.373924
ENSG00000134077	THUMPD3	Nerve_Tibial	eqtl	0.0133599	0.0130902	0.307441	0.361633
ENSG00000134077	THUMPD3	Cells_Cultured_fibroblasts	eqtl	0.00947466	0.0107317	0.377309	0.300434
ENSG00000134077	THUMPD3	Esophagus_Gastroesophageal_Junction	eqtl	0.00846904	0.00966541	0.38091	0.211229
ENSG00000134077	THUMPD3	Stomach	eqtl	0.0103383	0.0120044	0.389125	0.261385
ENSG00000134077	THUMPD3	Thyroid	eqtl	0.0115355	0.0139547	0.408441	0.278517
ENSG00000134077	THUMPD3	Brain_Frontal_Cortex_BA9	eqtl	-0.00608135	0.00737133	0.409372
ENSG00000134077	THUMPD3	Breast_Mammary_Tissue	eqtl	0.00791764	0.00986001	0.421972	0.77837
ENSG00000134077	THUMPD3	Spleen	eqtl	0.00489697	0.00634906	0.440535	0.187664
ENSG00000134077	THUMPD3	Artery_Tibial	eqtl	0.00825066	0.014158	0.560059	0.221571
ENSG00000134077	THUMPD3	Brain_Cortex	eqtl	0.00211448	0.00396638	0.593965	0.518088
ENSG00000134077	THUMPD3	Brain_Cerebellum	eqtl	0.00278144	0.0121372	0.818739
ENSG00000134077	THUMPD3	Brain_Amygdala	eqtl	0.00219607	0.0101818	0.829232
ENSG00000134077	THUMPD3	Brain_Hippocampus	eqtl	0.0016041	0.0109995	0.884053
ENSG00000134077	THUMPD3	Brain_Hypothalamus	eqtl	0.00126872	0.00869978	0.884053
ENSG00000134077	THUMPD3	Pancreas	eqtl	0.00138049	0.00946622	0.884053
ENSG00000134077	THUMPD3	Brain_Nucleus_accumbens_basal_ganglia	eqtl	0.00142803	0.0114242	0.900524
ENSG00000134077	THUMPD3	Brain_Anterior_cingulate_cortex_BA24	eqtl	0.000610876	0.0101813	0.952156
ENSG00000134077	THUMPD3	Brain_Caudate_basal_ganglia	eqtl	0.000628108	0.0104685	0.952156
ENSG00000154096	THY1	Cells_Cultured_fibroblasts	eqtl	0.0287857	0.008826	0.00110836	0.0827154
ENSG00000154096	THY1	Heart_Atrial_Appendage	eqtl	0.054855	0.0174506	0.00166977	0.252667
ENSG00000154096	THY1	Adipose_Subcutaneous	eqtl	0.142007	0.0469266	0.00247694
ENSG00000154096	THY1	Esophagus_Muscularis	eqtl	0.0623994	0.0206201	0.00247694
ENSG00000154096	THY1	Adrenal_Gland	eqtl	0.0458089	0.0151377	0.00247694
ENSG00000154096	THY1	Skin_Sun_Exposed_Lower_leg	eqtl	0.151273	0.0499886	0.00247694
ENSG00000154096	THY1	Brain_Cerebellar_Hemisphere	eqtl	0.0318556	0.0129897	0.0141914
ENSG00000154096	THY1	Artery_Tibial	eqtl	-0.0479071	0.0230878	0.0379865
ENSG00000154096	THY1	Spleen	eqtl	-0.0194889	0.00949459	0.0401083
ENSG00000154096	THY1	Pancreas	eqtl	-0.0275316	0.0139494	0.0484177
ENSG00000154096	THY1	Thyroid	eqtl	-0.0271566	0.0137593	0.0484177
ENSG00000154096	THY1	Esophagus_Mucosa	eqtl	-0.0430353	0.0229915	0.061235
ENSG00000154096	THY1	Lung	eqtl	-0.0273987	0.0190599	0.150575	0.102647
ENSG00000154096	THY1	Artery_Aorta	eqtl	-0.0104166	0.0116656	0.371895	0.0520749
ENSG00000154096	THY1	Pituitary	eqtl	0.00774808	0.00934808	0.407194	0.0231879
ENSG00000154096	THY1	Esophagus_Gastroesophageal_Junction	eqtl	-0.00420286	0.013085	0.748061	0.00227315
ENSG00000154096	THY1	Colon_Sigmoid	eqtl	-0.006339	0.0294311	0.829467
ENSG00000154096	THY1	Adipose_Visceral_Omentum	eqtl	0.00416317	0.0201146	0.836031	0.000342873
ENSG00000151500	THYN1	Whole_Blood	eqtl	0.0555899	0.0308833	0.0718606
ENSG00000151500	THYN1	Esophagus_Mucosa	eqtl	-0.00752347	0.0160177	0.638572
ENSG00000151500	THYN1	Skin_Not_Sun_Exposed_Suprapubic	eqtl	-0.00424706	0.00904212	0.638572
ENSG00000151500	THYN1	Skin_Sun_Exposed_Lower_leg	eqtl	-0.0038317	0.00828142	0.643589
ENSG00000151500	THYN1	Colon_Sigmoid	eqtl	0.00527883	0.0195317	0.786952
ENSG00000221995	TIAF1	Brain_Frontal_Cortex_BA9	eqtl	0.0290489	0.0103746	0.00511026
ENSG00000221995	TIAF1	Whole_Blood	eqtl	0.0243397	0.00906774	0.00727013
ENSG00000221995	TIAF1	Brain_Hypothalamus	eqtl	0.0261611	0.0103059	0.0111341
ENSG00000221995	TIAF1	Adipose_Subcutaneous	eqtl	0.0417482	0.0169602	0.0138343
ENSG00000221995	TIAF1	Brain_Hippocampus	eqtl	0.0331224	0.013456	0.0138343
ENSG00000221995	TIAF1	Thyroid	eqtl	0.0434206	0.0176396	0.0138343
ENSG00000221995	TIAF1	Brain_Cerebellar_Hemisphere	eqtl	0.0170559	0.00692897	0.0138343
ENSG00000221995	TIAF1	Brain_Spinal_cord_cervical_c-1	eqtl	0.0228732	0.00929222	0.0138343
ENSG00000221995	TIAF1	Skin_Sun_Exposed_Lower_leg	eqtl	0.0379441	0.0154148	0.0138343
ENSG00000221995	TIAF1	Adrenal_Gland	eqtl	0.0246016	0.010429	0.0183255
ENSG00000221995	TIAF1	Brain_Substantia_nigra	eqtl	0.0225005	0.00953827	0.0183255
ENSG00000221995	TIAF1	Skin_Not_Sun_Exposed_Suprapubic	eqtl	0.0441925	0.0187338	0.0183255
ENSG00000221995	TIAF1	Brain_Cortex	eqtl	0.0252212	0.0108091	0.0196307
ENSG00000221995	TIAF1	Brain_Cerebellum	eqtl	0.0145028	0.00635518	0.0224863
ENSG00000221995	TIAF1	Colon_Transverse	eqtl	0.0518591	0.0227248	0.0224863
ENSG00000221995	TIAF1	Nerve_Tibial	eqtl	0.0341521	0.0149655	0.0224863
ENSG00000221995	TIAF1	Brain_Amygdala	eqtl	0.0248411	0.0116723	0.0333201
ENSG00000221995	TIAF1	Brain_Nucleus_accumbens_basal_ganglia	eqtl	0.0230709	0.0108406	0.0333201
ENSG00000221995	TIAF1	Brain_Putamen_basal_ganglia	eqtl	0.0258285	0.0132904	0.0519683
ENSG00000221995	TIAF1	Esophagus_Mucosa	eqtl	0.0493439	0.0253906	0.0519683
ENSG00000221995	TIAF1	Heart_Atrial_Appendage	eqtl	0.0245912	0.0181466	0.175373
ENSG00000221995	TIAF1	Heart_Left_Ventricle	eqtl	0.0159531	0.0117723	0.175373
ENSG00000221995	TIAF1	Muscle_Skeletal	eqtl	0.0180282	0.0133035	0.175373
ENSG00000221995	TIAF1	Testis	eqtl	0.0126051	0.0125798	0.316339	0.190123
ENSG00000151923	TIAL1	Nerve_Tibial	eqtl	0.0266024	0.0288826	0.357023
ENSG00000156299	TIAM1	Cells_Cultured_fibroblasts	eqtl	0.0658952	0.0377244	0.0806801
ENSG00000156299	TIAM1	Testis	eqtl	0.00893502	0.00730492	0.221273	0.441294
ENSG00000156299	TIAM1	Whole_Blood	eqtl	0.0455255	0.0403226	0.258884
ENSG00000156299	TIAM1	Brain_Putamen_basal_ganglia	eqtl	-0.00728561	0.0123451	0.555081
ENSG00000156299	TIAM1	Brain_Cerebellum	eqtl	0.00281373	0.0110857	0.799638	0.010934
ENSG00000146426	TIAM2	Esophagus_Muscularis	eqtl	-0.0487214	0.0182705	0.00766076
ENSG00000146426	TIAM2	Esophagus_Mucosa	eqtl	-0.0629122	0.0547706	0.250701
ENSG00000146426	TIAM2	Thyroid	eqtl	0.00922688	0.0114232	0.419245	0.997197
ENSG00000146426	TIAM2	Artery_Tibial	eqtl	-0.0147711	0.019519	0.449196
ENSG00000146426	TIAM2	Whole_Blood	eqtl	-0.00123642	0.00381396	0.745799	0.343555
ENSG00000146426	TIAM2	Skin_Sun_Exposed_Lower_leg	eqtl	0.00661645	0.0229031	0.772666
ENSG00000127666	TICAM1	Thyroid	eqtl	0.0238253	0.0196818	0.226077
ENSG00000127666	TICAM1	Artery_Tibial	eqtl	-0.0271319	0.0258986	0.294814
ENSG00000127666	TICAM1	Nerve_Tibial	eqtl	-0.021889	0.0236171	0.354015
ENSG00000127666	TICAM1	Heart_Left_Ventricle	eqtl	0.0144352	0.0228972	0.52841
ENSG00000127666	TICAM1	Lung	eqtl	-0.00764059	0.0305623	0.802587
ENSG00000127666	TICAM1	Whole_Blood	eqtl	-0.000988074	0.039523	0.980055
ENSG00000243414	TICAM2	Brain_Nucleus_accumbens_basal_ganglia	eqtl	0.0138246	0.00989716	0.162466
ENSG00000243414	TICAM2	Pituitary	eqtl	0.0141582	0.0114052	0.214466
ENSG00000243414	TICAM2	Pancreas	eqtl	0.0148835	0.0134432	0.268232
ENSG00000243414	TICAM2	Minor_Salivary_Gland	eqtl	-0.0121577	0.0109999	0.269046
ENSG00000243414	TICAM2	Adipose_Subcutaneous	eqtl	0.0279749	0.0267407	0.29549
ENSG00000243414	TICAM2	Artery_Aorta	eqtl	0.0186555	0.0242522	0.441756
ENSG00000243414	TICAM2	Colon_Sigmoid	eqtl	0.0144243	0.0187516	0.441756
ENSG00000243414	TICAM2	Colon_Transverse	eqtl	0.0202066	0.0262686	0.441756
ENSG00000243414	TICAM2	Esophagus_Mucosa	eqtl	0.0195275	0.0253858	0.441756
ENSG00000243414	TICAM2	Skin_Sun_Exposed_Lower_leg	eqtl	0.0173182	0.0225136	0.441756
ENSG00000243414	TICAM2	Stomach	eqtl	0.0148097	0.0192526	0.441756
ENSG00000243414	TICAM2	Breast_Mammary_Tissue	eqtl	-0.00981882	0.0172998	0.570329
ENSG00000243414	TICAM2	Skin_Not_Sun_Exposed_Suprapubic	eqtl	-0.00492158	0.01039	0.635725
ENSG00000243414	TICAM2	Cells_Cultured_fibroblasts	eqtl	-0.00593329	0.0266924	0.824093	0.22064
ENSG00000243414	TICAM2	Nerve_Tibial	eqtl	0.000810292	0.00907961	0.928889	0.0738921
ENSG00000140534	TICRR	Lung	eqtl	0.0373774	0.0177543	0.0352684
ENSG00000140534	TICRR	Esophagus_Gastroesophageal_Junction	eqtl	0.0292024	0.0149854	0.0513291
ENSG00000140534	TICRR	Artery_Aorta	eqtl	0.0366551	0.0193878	0.0586744
ENSG00000140534	TICRR	Artery_Tibial	eqtl	0.0512981	0.0271329	0.0586744
ENSG00000140534	TICRR	Heart_Atrial_Appendage	eqtl	0.0376234	0.0199	0.0586744
ENSG00000140534	TICRR	Adipose_Subcutaneous	eqtl	0.0404193	0.0213788	0.0586744
ENSG00000140534	TICRR	Skin_Sun_Exposed_Lower_leg	eqtl	0.0446622	0.0258203	0.0836786
ENSG00000140534	TICRR	Cells_Cultured_fibroblasts	eqtl	0.0320187	0.0191079	0.0938017
ENSG00000140534	TICRR	Esophagus_Muscularis	eqtl	0.0217879	0.0144021	0.130325
ENSG00000140534	TICRR	Nerve_Tibial	eqtl	0.0166068	0.0109774	0.130325
ENSG00000140534	TICRR	Thyroid	eqtl	0.0110288	0.0102768	0.283195
ENSG00000066056	TIE1	Artery_Aorta	eqtl	-0.0924238	0.0249794	0.000215599
ENSG00000066056	TIE1	Adipose_Visceral_Omentum	eqtl	-0.0434829	0.0125131	0.000510853
ENSG00000066056	TIE1	Colon_Transverse	eqtl	-0.101308	0.0291532	0.000510853
ENSG00000066056	TIE1	Esophagus_Gastroesophageal_Junction	eqtl	-0.0629218	0.018107	0.000510853
ENSG00000066056	TIE1	Adipose_Subcutaneous	eqtl	-0.0474526	0.0136554	0.000510853
ENSG00000066056	TIE1	Skin_Not_Sun_Exposed_Suprapubic	eqtl	-0.0817839	0.0235349	0.000510853
ENSG00000066056	TIE1	Artery_Tibial	eqtl	-0.141291	0.0409538	0.000560587
ENSG00000066056	TIE1	Stomach	eqtl	-0.0698752	0.0202537	0.000560587
ENSG00000066056	TIE1	Nerve_Tibial	eqtl	-0.0551794	0.0162292	0.000673859
2844_53	TIE1	Blood_Plasma	pqtl	-0.0526316	0.0154799	0.000673859
ENSG00000066056	TIE1	Skin_Sun_Exposed_Lower_leg	eqtl	-0.0663291	0.0197997	0.000808116
ENSG00000066056	TIE1	Lung	eqtl	-0.071219	0.0214192	0.000884185
ENSG00000066056	TIE1	Esophagus_Muscularis	eqtl	-0.0459441	0.0138178	0.000884185
ENSG00000066056	TIE1	Heart_Left_Ventricle	eqtl	-0.052293	0.0157272	0.000884185
ENSG00000066056	TIE1	Muscle_Skeletal	eqtl	-0.0353708	0.0106378	0.000884185
ENSG00000066056	TIE1	Breast_Mammary_Tissue	eqtl	-0.0513106	0.0157568	0.00112831
ENSG00000066056	TIE1	Esophagus_Mucosa	eqtl	-0.134448	0.0421162	0.00141141
ENSG00000066056	TIE1	Thyroid	eqtl	-0.0742935	0.0261663	0.00452147
ENSG00000066056	TIE1	Cells_Cultured_fibroblasts	eqtl	0.0116399	0.079922	0.884205
ENSG00000145365	TIFA	Brain_Cerebellar_Hemisphere	eqtl	-0.0189266	0.0103707	0.068001
ENSG00000145365	TIFA	Brain_Cerebellum	eqtl	-0.0137221	0.00844438	0.104163
ENSG00000145365	TIFA	Cells_EBV-transformed_lymphocytes	eqtl	-0.00878633	0.00613385	0.15202
ENSG00000145365	TIFA	Heart_Atrial_Appendage	eqtl	-0.0106858	0.0074599	0.15202
ENSG00000145365	TIFA	Thyroid	eqtl	0.0169641	0.0133547	0.203988
ENSG00000145365	TIFA	Esophagus_Gastroesophageal_Junction	eqtl	-0.017086	0.0137431	0.213778
ENSG00000145365	TIFA	Skin_Sun_Exposed_Lower_leg	eqtl	0.0160383	0.0129004	0.213778
ENSG00000145365	TIFA	Heart_Left_Ventricle	eqtl	-0.00939934	0.00772835	0.223903
ENSG00000145365	TIFA	Pancreas	eqtl	0.0154345	0.0126906	0.223903
ENSG00000145365	TIFA	Skin_Not_Sun_Exposed_Suprapubic	eqtl	0.0194534	0.015995	0.223903
ENSG00000145365	TIFA	Esophagus_Mucosa	eqtl	0.00988844	0.00831528	0.234365
ENSG00000145365	TIFA	Artery_Aorta	eqtl	-0.0169314	0.0169314	0.317311
ENSG00000145365	TIFA	Esophagus_Muscularis	eqtl	-0.0128421	0.0131988	0.330567
ENSG00000145365	TIFA	Muscle_Skeletal	eqtl	0.00251765	0.00866163	0.771306	0.214511
ENSG00000145365	TIFA	Testis	eqtl	0.00178428	0.0316972	0.95511
ENSG00000255833	TIFAB	Testis	eqtl	0.00577833	0.00929557	0.534191
ENSG00000078237	TIGAR	Artery_Tibial	eqtl	0.0290614	0.0108163	0.00721382	0.663775
ENSG00000078237	TIGAR	Esophagus_Mucosa	eqtl	0.0318881	0.0156741	0.0419064	0.943035
ENSG00000078237	TIGAR	Skin_Not_Sun_Exposed_Suprapubic	eqtl	0.0186842	0.00946085	0.0482802	0.890892
ENSG00000078237	TIGAR	Skin_Sun_Exposed_Lower_leg	eqtl	0.017638	0.00912102	0.0531403	0.671783
ENSG00000078237	TIGAR	Adipose_Subcutaneous	eqtl	0.0296337	0.0165949	0.0741455
ENSG00000078237	TIGAR	Adipose_Visceral_Omentum	eqtl	0.0522273	0.0292473	0.0741455
ENSG00000078237	TIGAR	Adrenal_Gland	eqtl	0.0337088	0.0188769	0.0741455
ENSG00000078237	TIGAR	Artery_Aorta	eqtl	0.0416003	0.0232961	0.0741455
ENSG00000078237	TIGAR	Artery_Coronary	eqtl	0.0394768	0.022107	0.0741455
ENSG00000078237	TIGAR	Brain_Cerebellar_Hemisphere	eqtl	0.0158341	0.00886712	0.0741455
ENSG00000078237	TIGAR	Brain_Cerebellum	eqtl	0.0178713	0.0100079	0.0741455
ENSG00000078237	TIGAR	Brain_Nucleus_accumbens_basal_ganglia	eqtl	0.0329752	0.0184661	0.0741455
ENSG00000078237	TIGAR	Breast_Mammary_Tissue	eqtl	0.0330639	0.0185158	0.0741455
ENSG00000078237	TIGAR	Cells_Cultured_fibroblasts	eqtl	0.0338672	0.0189656	0.0741455
ENSG00000078237	TIGAR	Cells_EBV-transformed_lymphocytes	eqtl	0.0267981	0.0150069	0.0741455
ENSG00000078237	TIGAR	Colon_Sigmoid	eqtl	0.0384968	0.0215582	0.0741455
ENSG00000078237	TIGAR	Colon_Transverse	eqtl	0.0333867	0.0186965	0.0741455
ENSG00000078237	TIGAR	Esophagus_Gastroesophageal_Junction	eqtl	0.0506853	0.0283837	0.0741455
ENSG00000078237	TIGAR	Esophagus_Muscularis	eqtl	0.0482875	0.027041	0.0741455
ENSG00000078237	TIGAR	Heart_Atrial_Appendage	eqtl	0.0450976	0.0252547	0.0741455
ENSG00000078237	TIGAR	Heart_Left_Ventricle	eqtl	0.0568838	0.0318549	0.0741455
ENSG00000078237	TIGAR	Liver	eqtl	0.0355661	0.019917	0.0741455
ENSG00000078237	TIGAR	Nerve_Tibial	eqtl	0.0221272	0.0123912	0.0741455
ENSG00000078237	TIGAR	Ovary	eqtl	0.0170398	0.00954227	0.0741455
ENSG00000078237	TIGAR	Pancreas	eqtl	0.0182138	0.0101997	0.0741455
ENSG00000078237	TIGAR	Prostate	eqtl	0.0421254	0.0235902	0.0741455
ENSG00000078237	TIGAR	Stomach	eqtl	0.0346039	0.0193782	0.0741455
ENSG00000078237	TIGAR	Testis	eqtl	0.0285746	0.0160018	0.0741455
ENSG00000078237	TIGAR	Thyroid	eqtl	0.0272989	0.0152874	0.0741455
ENSG00000078237	TIGAR	Uterus	eqtl	0.0258743	0.0144896	0.0741455
ENSG00000078237	TIGAR	Vagina	eqtl	0.0314787	0.0176281	0.0741455
ENSG00000078237	TIGAR	Brain_Caudate_basal_ganglia	eqtl	-0.00897111	0.00688853	0.192805
ENSG00000078237	TIGAR	Muscle_Skeletal	eqtl	0.0115663	0.0154135	0.453016	0.0746084
ENSG00000078237	TIGAR	Whole_Blood	eqtl	0.00573622	0.0317698	0.856716
ENSG00000221944	TIGD1	Adipose_Subcutaneous	eqtl	-0.00505865	0.0122473	0.679575
ENSG00000221944	TIGD1	Thyroid	eqtl	-0.00808002	0.0195621	0.679575
ENSG00000221944	TIGD1	Artery_Aorta	eqtl	-0.00434991	0.0166746	0.794193
ENSG00000221944	TIGD1	Artery_Tibial	eqtl	-0.00388015	0.0148739	0.794193
ENSG00000221944	TIGD1	Breast_Mammary_Tissue	eqtl	-0.00603877	0.0231486	0.794193
ENSG00000221944	TIGD1	Colon_Sigmoid	eqtl	-0.00489438	0.0187618	0.794193
ENSG00000221944	TIGD1	Colon_Transverse	eqtl	-0.00364894	0.0139876	0.794193
ENSG00000221944	TIGD1	Nerve_Tibial	eqtl	-0.00460736	0.0176615	0.794193
ENSG00000221944	TIGD1	Skin_Not_Sun_Exposed_Suprapubic	eqtl	-0.00378319	0.0145022	0.794193
ENSG00000221944	TIGD1	Stomach	eqtl	-0.00474622	0.0181938	0.794193
ENSG00000221944	TIGD1	Spleen	eqtl	-0.00404461	0.0158414	0.798477
ENSG00000221944	TIGD1	Whole_Blood	eqtl	-0.00577865	0.022633	0.798477
ENSG00000221944	TIGD1	Lung	eqtl	-0.00460853	0.0188531	0.806887
ENSG00000221944	TIGD1	Testis	eqtl	-0.00220393	0.00901607	0.806887
ENSG00000221944	TIGD1	Adipose_Visceral_Omentum	eqtl	-0.00383386	0.0160325	0.811004
ENSG00000221944	TIGD1	Adrenal_Gland	eqtl	-0.00203144	0.00849509	0.811004
ENSG00000221944	TIGD1	Cells_Cultured_fibroblasts	eqtl	-0.00197983	0.00827929	0.811004
ENSG00000221944	TIGD1	Esophagus_Mucosa	eqtl	-0.00359118	0.0150177	0.811004
ENSG00000221944	TIGD1	Esophagus_Muscularis	eqtl	-0.00435927	0.0182297	0.811004
ENSG00000221944	TIGD1	Skin_Sun_Exposed_Lower_leg	eqtl	-0.00316251	0.013225	0.811004
ENSG00000180346	TIGD2	Skin_Not_Sun_Exposed_Suprapubic	eqtl	0.0605038	0.0266217	0.0230426
ENSG00000180346	TIGD2	Skin_Sun_Exposed_Lower_leg	eqtl	0.0488085	0.0217298	0.0246942
ENSG00000180346	TIGD2	Thyroid	eqtl	0.0469624	0.0225663	0.0374265
ENSG00000180346	TIGD2	Esophagus_Mucosa	eqtl	0.0434488	0.0208952	0.0375838
ENSG00000180346	TIGD2	Muscle_Skeletal	eqtl	0.0391711	0.018838	0.0375838
ENSG00000180346	TIGD2	Esophagus_Muscularis	eqtl	0.0338878	0.0169439	0.0455003
ENSG00000180346	TIGD2	Cells_Cultured_fibroblasts	eqtl	0.0457872	0.0250834	0.0679412
ENSG00000180346	TIGD2	Nerve_Tibial	eqtl	0.0151276	0.0101036	0.134327	0.154551
ENSG00000180346	TIGD2	Testis	eqtl	0.00628931	0.0179003	0.725325
ENSG00000173825	TIGD3	Lung	eqtl	0.0393325	0.0142634	0.00582317
ENSG00000173825	TIGD3	Whole_Blood	eqtl	0.0151899	0.0534685	0.776341
ENSG00000169989	TIGD4	Skin_Not_Sun_Exposed_Suprapubic	eqtl	0.00989737	0.011097	0.372451
ENSG00000179886	TIGD5	Brain_Cerebellum	eqtl	0.0146261	0.0484287	0.762642
ENSG00000179886	TIGD5	Thyroid	eqtl	0.0364916	0.120828	0.762642
ENSG00000164296	TIGD6	Skin_Not_Sun_Exposed_Suprapubic	eqtl	0.0564892	0.0178882	0.00158913
ENSG00000164296	TIGD6	Esophagus_Mucosa	eqtl	0.0418306	0.0132464	0.00158913
ENSG00000164296	TIGD6	Adipose_Visceral_Omentum	eqtl	0.0483088	0.0154263	0.00173869
ENSG00000164296	TIGD6	Skin_Sun_Exposed_Lower_leg	eqtl	0.0333222	0.0106407	0.00173869
ENSG00000164296	TIGD6	Esophagus_Muscularis	eqtl	0.0468489	0.0149602	0.00173869
ENSG00000164296	TIGD6	Thyroid	eqtl	0.059964	0.0197471	0.00239266	0.350548
ENSG00000164296	TIGD6	Cells_Cultured_fibroblasts	eqtl	0.0482082	0.0166537	0.00379477
ENSG00000164296	TIGD6	Adipose_Subcutaneous	eqtl	0.0498024	0.0173623	0.00412526
ENSG00000164296	TIGD6	Brain_Cerebellar_Hemisphere	eqtl	0.0158612	0.00621367	0.0106913
ENSG00000164296	TIGD6	Brain_Frontal_Cortex_BA9	eqtl	0.0195085	0.00764252	0.0106913
ENSG00000164296	TIGD6	Brain_Cortex	eqtl	0.0241584	0.012431	0.0519683
ENSG00000164296	TIGD6	Brain_Nucleus_accumbens_basal_ganglia	eqtl	0.0190931	0.0101953	0.0611061
ENSG00000164296	TIGD6	Brain_Anterior_cingulate_cortex_BA24	eqtl	0.0120716	0.00677992	0.0749962
ENSG00000164296	TIGD6	Brain_Cerebellum	eqtl	0.0140154	0.00872056	0.108018	0.532591
ENSG00000164296	TIGD6	Nerve_Tibial	eqtl	0.0245998	0.0185022	0.183663	0.540251
ENSG00000164296	TIGD6	Colon_Transverse	eqtl	-0.0262635	0.0200624	0.190504
ENSG00000164296	TIGD6	Artery_Tibial	eqtl	0.0162983	0.0132072	0.217187
ENSG00000164296	TIGD6	Small_Intestine_Terminal_Ileum	eqtl	0.0187492	0.0162266	0.247901
ENSG00000164296	TIGD6	Adrenal_Gland	eqtl	-0.0202375	0.0583996	0.728941
ENSG00000140993	TIGD7	Adipose_Subcutaneous	eqtl	-0.0143549	0.00921284	0.1192
ENSG00000140993	TIGD7	Artery_Aorta	eqtl	-0.0192143	0.0123316	0.1192
ENSG00000140993	TIGD7	Esophagus_Muscularis	eqtl	-0.0154399	0.0099092	0.1192
ENSG00000140993	TIGD7	Lung	eqtl	-0.0168203	0.0107951	0.1192
ENSG00000140993	TIGD7	Thyroid	eqtl	-0.0259929	0.016682	0.1192
ENSG00000140993	TIGD7	Artery_Coronary	eqtl	-0.0106994	0.00702146	0.127556
ENSG00000140993	TIGD7	Colon_Transverse	eqtl	-0.0319799	0.0209868	0.127556
ENSG00000140993	TIGD7	Heart_Atrial_Appendage	eqtl	-0.0139445	0.00915106	0.127556
ENSG00000140993	TIGD7	Muscle_Skeletal	eqtl	-0.0245507	0.0162412	0.130629
ENSG00000140993	TIGD7	Esophagus_Gastroesophageal_Junction	eqtl	-0.0157351	0.0104901	0.133614
ENSG00000140993	TIGD7	Adipose_Visceral_Omentum	eqtl	-0.0113812	0.00783623	0.146396
ENSG00000140993	TIGD7	Cells_Cultured_fibroblasts	eqtl	-0.0182483	0.0133821	0.172682
ENSG00000140993	TIGD7	Artery_Tibial	eqtl	-0.0159208	0.0118034	0.177389
ENSG00000140993	TIGD7	Breast_Mammary_Tissue	eqtl	-0.0152862	0.0113329	0.177389
ENSG00000140993	TIGD7	Nerve_Tibial	eqtl	-0.0189146	0.0140229	0.177389
ENSG00000140993	TIGD7	Pituitary	eqtl	-0.0123957	0.0115506	0.283195
15449_33	TIMD4	Blood_Plasma	pqtl	-0.0835419	0.0156641	9.64273e-08	0.368235
ENSG00000145850	TIMD4	Spleen	eqtl	-0.0440811	0.0102766	1.79097e-05
ENSG00000145850	TIMD4	Colon_Transverse	eqtl	0.0370127	0.0112773	0.00103055
ENSG00000111602	TIMELESS	Cells_Cultured_fibroblasts	eqtl	-0.0641912	0.0365396	0.0789593
ENSG00000111602	TIMELESS	Testis	eqtl	-0.0320284	0.0182315	0.0789593
ENSG00000111602	TIMELESS	Muscle_Skeletal	eqtl	-0.040218	0.031661	0.203988
ENSG00000134809	TIMM10	Spleen	eqtl	0.0183161	0.0116293	0.115256
ENSG00000134809	TIMM10	Brain_Cerebellum	eqtl	0.0144176	0.00969912	0.13715
ENSG00000134809	TIMM10	Colon_Sigmoid	eqtl	-0.00682499	0.00467638	0.144439
ENSG00000134809	TIMM10	Heart_Atrial_Appendage	eqtl	-0.00815375	0.00628518	0.194529
ENSG00000134809	TIMM10	Pituitary	eqtl	-0.0109023	0.00840388	0.194529
ENSG00000134809	TIMM10	Vagina	eqtl	-0.0086756	0.0078292	0.267815
ENSG00000134809	TIMM10	Thyroid	eqtl	0.00816177	0.00751285	0.277314	0.185796
ENSG00000134809	TIMM10	Lung	eqtl	0.00888892	0.00897436	0.32194	0.269343
ENSG00000134809	TIMM10	Skin_Not_Sun_Exposed_Suprapubic	eqtl	0.0070227	0.00756125	0.353006	0.204056
ENSG00000134809	TIMM10	Brain_Spinal_cord_cervical_c-1	eqtl	-0.00785815	0.00849529	0.354966
ENSG00000134809	TIMM10	Nerve_Tibial	eqtl	0.00737264	0.00879538	0.401896	0.152163
ENSG00000134809	TIMM10	Breast_Mammary_Tissue	eqtl	0.00860568	0.0106865	0.420654	0.274128
ENSG00000134809	TIMM10	Esophagus_Muscularis	eqtl	0.00435294	0.00575661	0.449551	0.132062
ENSG00000134809	TIMM10	Whole_Blood	eqtl	-0.00727761	0.0111058	0.512276	0.242135
ENSG00000134809	TIMM10	Cells_EBV-transformed_lymphocytes	eqtl	0.00437756	0.00672672	0.515194	0.160148
ENSG00000134809	TIMM10	Stomach	eqtl	0.00382439	0.00635499	0.547312	0.558398
ENSG00000134809	TIMM10	Skin_Sun_Exposed_Lower_leg	eqtl	0.00446584	0.00824547	0.588086	0.698772
ENSG00000134809	TIMM10	Brain_Amygdala	eqtl	0.00359953	0.00672956	0.59273
ENSG00000134809	TIMM10	Esophagus_Mucosa	eqtl	0.002944	0.00581873	0.61289	0.55896
ENSG00000134809	TIMM10	Cells_Cultured_fibroblasts	eqtl	0.00423637	0.0084545	0.616316	0.556148
ENSG00000134809	TIMM10	Artery_Tibial	eqtl	0.00314875	0.00663846	0.635273	0.541634
ENSG00000134809	TIMM10	Brain_Hypothalamus	eqtl	0.00399514	0.00946217	0.672863
ENSG00000134809	TIMM10	Brain_Nucleus_accumbens_basal_ganglia	eqtl	0.0037859	0.00896661	0.672863
ENSG00000134809	TIMM10	Brain_Putamen_basal_ganglia	eqtl	0.00335784	0.00795278	0.672863
ENSG00000134809	TIMM10	Kidney_Cortex	eqtl	0.00328377	0.00777734	0.672863
ENSG00000134809	TIMM10	Prostate	eqtl	0.00377447	0.00893953	0.672863
ENSG00000134809	TIMM10	Testis	eqtl	0.00222716	0.00527486	0.672863
ENSG00000134809	TIMM10	Brain_Caudate_basal_ganglia	eqtl	0.00461215	0.0119373	0.699227
ENSG00000134809	TIMM10	Brain_Substantia_nigra	eqtl	0.00229617	0.00594302	0.699227
ENSG00000134809	TIMM10	Minor_Salivary_Gland	eqtl	0.00227414	0.00588602	0.699227
ENSG00000134809	TIMM10	Muscle_Skeletal	eqtl	0.00383396	0.00992319	0.699227
ENSG00000134809	TIMM10	Small_Intestine_Terminal_Ileum	eqtl	0.00232085	0.00600691	0.699227
ENSG00000134809	TIMM10	Adipose_Visceral_Omentum	eqtl	0.00224934	0.00761315	0.767647
ENSG00000134809	TIMM10	Adrenal_Gland	eqtl	0.00195783	0.00662652	0.767647
ENSG00000134809	TIMM10	Artery_Aorta	eqtl	0.00194031	0.00656721	0.767647
ENSG00000134809	TIMM10	Colon_Transverse	eqtl	0.00178429	0.00603912	0.767647
ENSG00000134809	TIMM10	Heart_Left_Ventricle	eqtl	0.00227839	0.00771147	0.767647
ENSG00000134809	TIMM10	Ovary	eqtl	0.00139161	0.00471007	0.767647
ENSG00000134809	TIMM10	Pancreas	eqtl	0.00177243	0.00599899	0.767647
ENSG00000134809	TIMM10	Uterus	eqtl	0.00227568	0.00770231	0.767647
ENSG00000134809	TIMM10	Brain_Frontal_Cortex_BA9	eqtl	0.00106656	0.0114656	0.925885
ENSG00000134809	TIMM10	Artery_Coronary	eqtl	-0.000710322	0.00799112	0.92917
ENSG00000134809	TIMM10	Brain_Anterior_cingulate_cortex_BA24	eqtl	-0.00074807	0.00841579	0.92917
ENSG00000134809	TIMM10	Brain_Cortex	eqtl	-0.000763704	0.00859167	0.92917
ENSG00000134809	TIMM10	Liver	eqtl	-0.000645481	0.00726166	0.92917
ENSG00000134809	TIMM10	Brain_Hippocampus	eqtl	-0.000201719	0.00907734	0.982271
ENSG00000132286	TIMM10B	Colon_Sigmoid	eqtl	0.0287824	0.0169039	0.0886237
ENSG00000132286	TIMM10B	Skin_Sun_Exposed_Lower_leg	eqtl	0.0292148	0.0171579	0.0886237
ENSG00000132286	TIMM10B	Lung	eqtl	0.0259127	0.01809	0.15202
ENSG00000132286	TIMM10B	Esophagus_Gastroesophageal_Junction	eqtl	0.0226794	0.0162607	0.163095
ENSG00000132286	TIMM10B	Artery_Aorta	eqtl	0.0163432	0.0117671	0.164867
ENSG00000132286	TIMM10B	Artery_Tibial	eqtl	0.0211961	0.0152612	0.164867
ENSG00000132286	TIMM10B	Esophagus_Muscularis	eqtl	0.0223492	0.0160914	0.164867
ENSG00000132286	TIMM10B	Muscle_Skeletal	eqtl	0.024585	0.0177012	0.164867
ENSG00000132286	TIMM10B	Whole_Blood	eqtl	0.0210108	0.0160671	0.190978
ENSG00000132286	TIMM10B	Adipose_Visceral_Omentum	eqtl	0.0207528	0.0170634	0.223903
ENSG00000132286	TIMM10B	Heart_Left_Ventricle	eqtl	0.0151688	0.0124721	0.223903
ENSG00000132286	TIMM10B	Testis	eqtl	0.018433	0.0156877	0.239995
ENSG00000132286	TIMM10B	Esophagus_Mucosa	eqtl	0.0189137	0.0179911	0.293129
ENSG00000132286	TIMM10B	Cells_EBV-transformed_lymphocytes	eqtl	0.00557772	0.00621517	0.369486
ENSG00000132286	TIMM10B	Heart_Atrial_Appendage	eqtl	0.0145341	0.0213736	0.496504
ENSG00000132286	TIMM10B	Pancreas	eqtl	0.00672224	0.0121517	0.580132
ENSG00000132286	TIMM10B	Cells_Cultured_fibroblasts	eqtl	0.000957625	0.00478813	0.841481
ENSG00000132286	TIMM10B	Nerve_Tibial	eqtl	0.0050247	0.0251235	0.841481
ENSG00000099800	TIMM13	Whole_Blood	eqtl	0.085194	0.0395544	0.0312522
ENSG00000099800	TIMM13	Brain_Caudate_basal_ganglia	eqtl	-0.0154985	0.0143644	0.280611
ENSG00000099800	TIMM13	Brain_Cerebellar_Hemisphere	eqtl	-0.0153174	0.0141966	0.280611
ENSG00000099800	TIMM13	Brain_Cortex	eqtl	-0.00878027	0.00813781	0.280611
ENSG00000099800	TIMM13	Brain_Frontal_Cortex_BA9	eqtl	-0.0101313	0.00939002	0.280611
ENSG00000099800	TIMM13	Brain_Hippocampus	eqtl	-0.0175051	0.0162242	0.280611
ENSG00000099800	TIMM13	Brain_Nucleus_accumbens_basal_ganglia	eqtl	-0.0155968	0.0144556	0.280611
ENSG00000099800	TIMM13	Brain_Putamen_basal_ganglia	eqtl	-0.0136668	0.0126668	0.280611
ENSG00000099800	TIMM13	Brain_Substantia_nigra	eqtl	-0.0121045	0.0112188	0.280611
ENSG00000099800	TIMM13	Pituitary	eqtl	-0.0127113	0.0117812	0.280611
ENSG00000099800	TIMM13	Thyroid	eqtl	-0.0224685	0.0208244	0.280611
ENSG00000099800	TIMM13	Esophagus_Mucosa	eqtl	0.0107042	0.0107944	0.321373	0.668292
ENSG00000099800	TIMM13	Brain_Hypothalamus	eqtl	-0.00843391	0.00866186	0.330213
ENSG00000099800	TIMM13	Heart_Atrial_Appendage	eqtl	-0.0206574	0.0223788	0.355967
ENSG00000099800	TIMM13	Skin_Sun_Exposed_Lower_leg	eqtl	0.0145848	0.0158518	0.357535	0.554478
ENSG00000099800	TIMM13	Skin_Not_Sun_Exposed_Suprapubic	eqtl	0.0102568	0.0137251	0.45488	0.421342
ENSG00000099800	TIMM13	Pancreas	eqtl	0.0075953	0.0120259	0.527662
ENSG00000099800	TIMM13	Liver	eqtl	-0.00980253	0.0156114	0.530065
ENSG00000099800	TIMM13	Nerve_Tibial	eqtl	-0.0197918	0.0341859	0.562625
ENSG00000099800	TIMM13	Brain_Cerebellum	eqtl	-0.00662291	0.0119843	0.580516
ENSG00000099800	TIMM13	Brain_Amygdala	eqtl	0.00630067	0.0132646	0.634787
ENSG00000099800	TIMM13	Cells_Cultured_fibroblasts	eqtl	-0.010298	0.0298976	0.730512
ENSG00000099800	TIMM13	Esophagus_Muscularis	eqtl	0.00806097	0.0260431	0.756923
ENSG00000099800	TIMM13	Brain_Anterior_cingulate_cortex_BA24	eqtl	-0.00262717	0.00907567	0.772219
ENSG00000134375	TIMM17A	Artery_Aorta	eqtl	-0.0119549	0.0168254	0.477378
ENSG00000134375	TIMM17A	Artery_Coronary	eqtl	-0.0145365	0.0204588	0.477378
ENSG00000134375	TIMM17A	Artery_Tibial	eqtl	-0.00765304	0.0107709	0.477378
ENSG00000134375	TIMM17A	Colon_Sigmoid	eqtl	-0.00750029	0.010556	0.477378
ENSG00000134375	TIMM17A	Colon_Transverse	eqtl	-0.0143222	0.0201571	0.477378
ENSG00000134375	TIMM17A	Esophagus_Gastroesophageal_Junction	eqtl	-0.00810514	0.0114072	0.477378
ENSG00000134375	TIMM17A	Esophagus_Mucosa	eqtl	-0.0269219	0.0378901	0.477378
ENSG00000134375	TIMM17A	Esophagus_Muscularis	eqtl	-0.00651585	0.00917046	0.477378
ENSG00000134375	TIMM17A	Muscle_Skeletal	eqtl	0.0222611	0.0313304	0.477378
ENSG00000134375	TIMM17A	Adipose_Subcutaneous	eqtl	-0.0211095	0.0334233	0.527662
ENSG00000134375	TIMM17A	Lung	eqtl	-0.0217311	0.0344075	0.527662
ENSG00000134375	TIMM17A	Stomach	eqtl	-0.014907	0.0236028	0.527662
ENSG00000134375	TIMM17A	Cells_Cultured_fibroblasts	eqtl	-0.0297987	0.0505283	0.555363
ENSG00000075336	TIMM21	Esophagus_Muscularis	eqtl	0.0137387	0.0236135	0.560689
ENSG00000075336	TIMM21	Cells_Cultured_fibroblasts	eqtl	0.00881912	0.0453555	0.845828
ENSG00000075336	TIMM21	Skin_Not_Sun_Exposed_Suprapubic	eqtl	-0.00466671	0.0856478	0.956547
ENSG00000177370	TIMM22	Heart_Left_Ventricle	eqtl	-0.11159	0.0239571	3.19459e-06
ENSG00000177370	TIMM22	Adipose_Subcutaneous	eqtl	0.0171081	0.0240781	0.477378
ENSG00000177370	TIMM22	Brain_Caudate_basal_ganglia	eqtl	0.00556141	0.0155134	0.719976
ENSG00000177370	TIMM22	Artery_Aorta	eqtl	-0.0056551	0.0207354	0.785063
ENSG00000177370	TIMM22	Brain_Cortex	eqtl	-0.00440112	0.0161374	0.785063
ENSG00000177370	TIMM22	Brain_Nucleus_accumbens_basal_ganglia	eqtl	-0.00344102	0.0126171	0.785063
ENSG00000177370	TIMM22	Brain_Putamen_basal_ganglia	eqtl	-0.0023929	0.00877396	0.785063
ENSG00000177370	TIMM22	Muscle_Skeletal	eqtl	-0.00324279	0.0118902	0.785063
ENSG00000177370	TIMM22	Nerve_Tibial	eqtl	-0.00443977	0.0162792	0.785063
ENSG00000177370	TIMM22	Skin_Not_Sun_Exposed_Suprapubic	eqtl	-0.00382698	0.0140323	0.785063
ENSG00000177370	TIMM22	Skin_Sun_Exposed_Lower_leg	eqtl	-0.00446743	0.0163806	0.785063
ENSG00000177370	TIMM22	Artery_Tibial	eqtl	-0.00303886	0.0170936	0.858898
ENSG00000177370	TIMM22	Brain_Cerebellum	eqtl	-0.00209746	0.0117982	0.858898
ENSG00000177370	TIMM22	Colon_Sigmoid	eqtl	-0.00310213	0.0174495	0.858898
ENSG00000177370	TIMM22	Brain_Cerebellar_Hemisphere	eqtl	-0.000986588	0.00887929	0.911528
ENSG00000177370	TIMM22	Brain_Frontal_Cortex_BA9	eqtl	-0.0013907	0.0125163	0.911528
ENSG00000177370	TIMM22	Testis	eqtl	-0.00143781	0.0129403	0.911528
ENSG00000204152	TIMM23B	Ovary	eqtl	0.0324683	0.0166504	0.0511761
ENSG00000204152	TIMM23B	Brain_Hippocampus	eqtl	-0.0156986	0.00810805	0.0528469
ENSG00000204152	TIMM23B	Brain_Nucleus_accumbens_basal_ganglia	eqtl	-0.0229161	0.0118358	0.0528469
ENSG00000204152	TIMM23B	Lung	eqtl	-0.0263143	0.0149892	0.0791643
ENSG00000204152	TIMM23B	Brain_Cerebellar_Hemisphere	eqtl	-0.0221734	0.0126304	0.0791643
ENSG00000204152	TIMM23B	Brain_Hypothalamus	eqtl	-0.013852	0.00789039	0.0791643
ENSG00000204152	TIMM23B	Brain_Cortex	eqtl	-0.0141563	0.00813578	0.081859
ENSG00000204152	TIMM23B	Brain_Amygdala	eqtl	-0.0117299	0.00737306	0.11163
ENSG00000204152	TIMM23B	Adipose_Visceral_Omentum	eqtl	0.0333166	0.0233713	0.154004
ENSG00000204152	TIMM23B	Esophagus_Gastroesophageal_Junction	eqtl	0.0178901	0.0125498	0.154004
ENSG00000204152	TIMM23B	Small_Intestine_Terminal_Ileum	eqtl	0.0195632	0.0139737	0.161513
ENSG00000204152	TIMM23B	Vagina	eqtl	0.0130302	0.00947654	0.169131
ENSG00000204152	TIMM23B	Brain_Cerebellum	eqtl	-0.023959	0.0181404	0.186583
ENSG00000204152	TIMM23B	Minor_Salivary_Gland	eqtl	0.00547388	0.00435676	0.208967
ENSG00000204152	TIMM23B	Prostate	eqtl	0.0144009	0.011462	0.208967
ENSG00000204152	TIMM23B	Stomach	eqtl	0.0152824	0.0121635	0.208967
ENSG00000204152	TIMM23B	Thyroid	eqtl	0.0146865	0.0116892	0.208967
ENSG00000204152	TIMM23B	Skin_Not_Sun_Exposed_Suprapubic	eqtl	-0.0562029	0.0482246	0.24384
ENSG00000204152	TIMM23B	Brain_Frontal_Cortex_BA9	eqtl	-0.00673594	0.00589395	0.253098
ENSG00000204152	TIMM23B	Skin_Sun_Exposed_Lower_leg	eqtl	0.0110619	0.0119227	0.353508	0.183215
ENSG00000204152	TIMM23B	Spleen	eqtl	0.00990805	0.0118413	0.402742
ENSG00000204152	TIMM23B	Artery_Coronary	eqtl	-0.0121018	0.0147184	0.41095
ENSG00000204152	TIMM23B	Heart_Left_Ventricle	eqtl	0.0188292	0.0230809	0.414621
ENSG00000204152	TIMM23B	Adipose_Subcutaneous	eqtl	0.0126427	0.0176872	0.474737	0.164865
ENSG00000204152	TIMM23B	Artery_Aorta	eqtl	-0.0105781	0.0148093	0.475051
ENSG00000204152	TIMM23B	Breast_Mammary_Tissue	eqtl	0.0104354	0.0156531	0.504985
ENSG00000204152	TIMM23B	Colon_Transverse	eqtl	0.0136901	0.0205352	0.504985
ENSG00000204152	TIMM23B	Liver	eqtl	0.00938102	0.0140715	0.504985
ENSG00000204152	TIMM23B	Whole_Blood	eqtl	0.0409216	0.108851	0.706962
ENSG00000204152	TIMM23B	Cells_Cultured_fibroblasts	eqtl	-0.00950687	0.033274	0.775097
ENSG00000204152	TIMM23B	Colon_Sigmoid	eqtl	0.000831011	0.00838289	0.921034	0.039043
ENSG00000204152	TIMM23B	Artery_Tibial	eqtl	-0.00127643	0.0159837	0.93635	0.340464
ENSG00000204152	TIMM23B	Muscle_Skeletal	eqtl	-0.0011071	0.0193212	0.954306	0.330129
ENSG00000204152	TIMM23B	Nerve_Tibial	eqtl	0.00111701	0.029247	0.969534	0.637896
ENSG00000204152	TIMM23B	Esophagus_Muscularis	eqtl	-0.000301912	0.0140416	0.982846	0.375505
ENSG00000142444	TIMM29	Thyroid	eqtl	0.196353	0.0222287	1.01602e-18
ENSG00000142444	TIMM29	Skin_Sun_Exposed_Lower_leg	eqtl	0.240105	0.0298267	8.2794e-16
ENSG00000104980	TIMM44	Esophagus_Muscularis	eqtl	0.014969	0.0146287	0.306184	0.99451
ENSG00000104980	TIMM44	Adipose_Subcutaneous	eqtl	0.0125114	0.0159628	0.433167
ENSG00000104980	TIMM44	Brain_Spinal_cord_cervical_c-1	eqtl	0.00519033	0.00668584	0.437563
ENSG00000104980	TIMM44	Prostate	eqtl	0.00982776	0.0126595	0.437563
ENSG00000104980	TIMM44	Whole_Blood	eqtl	0.0234079	0.0301525	0.437563
ENSG00000104980	TIMM44	Thyroid	eqtl	-0.0189824	0.0257181	0.460457
ENSG00000104980	TIMM44	Adrenal_Gland	eqtl	0.0108443	0.0157348	0.490704
ENSG00000104980	TIMM44	Heart_Left_Ventricle	eqtl	0.0185533	0.0274589	0.499247
ENSG00000104980	TIMM44	Skin_Not_Sun_Exposed_Suprapubic	eqtl	0.0105197	0.0155691	0.499247
ENSG00000104980	TIMM44	Stomach	eqtl	0.00986521	0.0148985	0.507867
ENSG00000104980	TIMM44	Brain_Hypothalamus	eqtl	0.00688545	0.0106151	0.516566
ENSG00000104980	TIMM44	Artery_Tibial	eqtl	0.0100593	0.0157793	0.523799
ENSG00000104980	TIMM44	Muscle_Skeletal	eqtl	0.0110922	0.0177707	0.532508	0.713599
ENSG00000104980	TIMM44	Nerve_Tibial	eqtl	0.00747167	0.0123445	0.545004
ENSG00000104980	TIMM44	Skin_Sun_Exposed_Lower_leg	eqtl	0.0101274	0.0172625	0.557428
ENSG00000104980	TIMM44	Spleen	eqtl	0.00628053	0.0107054	0.557428
ENSG00000104980	TIMM44	Colon_Sigmoid	eqtl	0.0114245	0.0201288	0.570329
ENSG00000104980	TIMM44	Esophagus_Mucosa	eqtl	0.0129879	0.0228835	0.570329
ENSG00000104980	TIMM44	Ovary	eqtl	0.00370337	0.00771535	0.631227
ENSG00000104980	TIMM44	Uterus	eqtl	0.00397839	0.00828831	0.631227
ENSG00000104980	TIMM44	Brain_Cortex	eqtl	0.00407287	0.00872758	0.640738
ENSG00000104980	TIMM44	Breast_Mammary_Tissue	eqtl	0.00605469	0.0129743	0.640738
ENSG00000104980	TIMM44	Heart_Atrial_Appendage	eqtl	0.00884851	0.0189611	0.640738
ENSG00000104980	TIMM44	Pancreas	eqtl	0.00536677	0.0133304	0.687244
ENSG00000104980	TIMM44	Pituitary	eqtl	0.00383076	0.00951512	0.687244
ENSG00000104980	TIMM44	Adipose_Visceral_Omentum	eqtl	0.00766178	0.0203434	0.706454
ENSG00000104980	TIMM44	Artery_Aorta	eqtl	0.00358827	0.00952747	0.706454
ENSG00000104980	TIMM44	Brain_Caudate_basal_ganglia	eqtl	0.00354881	0.00942269	0.706454
ENSG00000104980	TIMM44	Brain_Hippocampus	eqtl	0.00425587	0.0113001	0.706454
ENSG00000104980	TIMM44	Colon_Transverse	eqtl	0.00688638	0.0182845	0.706454
ENSG00000104980	TIMM44	Esophagus_Gastroesophageal_Junction	eqtl	0.0077436	0.0205606	0.706454
ENSG00000104980	TIMM44	Lung	eqtl	0.00547919	0.0145482	0.706454
ENSG00000104980	TIMM44	Brain_Cerebellar_Hemisphere	eqtl	-0.00313728	0.00842112	0.709484
ENSG00000104980	TIMM44	Brain_Nucleus_accumbens_basal_ganglia	eqtl	-0.00671503	0.0180245	0.709484
ENSG00000104980	TIMM44	Brain_Cerebellum	eqtl	-0.00254111	0.00682087	0.709484
ENSG00000104980	TIMM44	Brain_Putamen_basal_ganglia	eqtl	-0.00445946	0.0119701	0.709484
ENSG00000105197	TIMM50	Testis	eqtl	-0.0377269	0.00969371	9.94656e-05
ENSG00000105197	TIMM50	Skin_Sun_Exposed_Lower_leg	eqtl	0.0735478	0.0188977	9.94656e-05
ENSG00000105197	TIMM50	Skin_Not_Sun_Exposed_Suprapubic	eqtl	0.075191	0.0219789	0.000623793
ENSG00000100575	TIMM9	Testis	eqtl	0.00405378	0.0119924	0.735342
ENSG00000113845	TIMMDC1	Skin_Not_Sun_Exposed_Suprapubic	eqtl	0.069644	0.0351146	0.0473302
ENSG00000113845	TIMMDC1	Nerve_Tibial	eqtl	0.0521883	0.0273586	0.0564477
ENSG00000113845	TIMMDC1	Adipose_Visceral_Omentum	eqtl	0.032921	0.027	0.222731
ENSG00000113845	TIMMDC1	Brain_Cerebellum	eqtl	0.0168665	0.013833	0.222731
ENSG00000113845	TIMMDC1	Cells_Cultured_fibroblasts	eqtl	0.0391653	0.0321212	0.222731
ENSG00000113845	TIMMDC1	Colon_Sigmoid	eqtl	0.0278793	0.0228651	0.222731
ENSG00000113845	TIMMDC1	Testis	eqtl	-0.00475744	0.0195055	0.807306
ENSG00000113845	TIMMDC1	Muscle_Skeletal	eqtl	0.00758256	0.0334896	0.820879
ENSG00000113845	TIMMDC1	Lung	eqtl	-0.00381565	0.0218037	0.86108
ENSG00000113845	TIMMDC1	Whole_Blood	eqtl	-0.00417529	0.0238588	0.86108
ENSG00000035862	TIMP2	Whole_Blood	eqtl	0.0208219	0.0361644	0.564779
ENSG00000100234	TIMP3	Heart_Atrial_Appendage	eqtl	0.0722877	0.0149671	1.36679e-06
2480_58	TIMP3	Blood_Plasma	pqtl	-0.0193569	0.00422835	4.69706e-06	0.974579
ENSG00000157150	TIMP4	Artery_Tibial	eqtl	0.036836	0.00837786	1.09846e-05
ENSG00000157150	TIMP4	Brain_Hypothalamus	eqtl	0.0353894	0.00841334	2.59529e-05
ENSG00000157150	TIMP4	Artery_Aorta	eqtl	0.0685726	0.0163396	2.70807e-05
6462_12	TIMP4	Blood_Plasma	pqtl	-0.0231392	0.00901207	0.0102413	0.0885735
ENSG00000157150	TIMP4	Adipose_Subcutaneous	eqtl	0.0238312	0.0226246	0.292188
ENSG00000157150	TIMP4	Adipose_Visceral_Omentum	eqtl	0.0119543	0.011349	0.292188
ENSG00000142910	TINAGL1	Esophagus_Mucosa	eqtl	-0.0401985	0.0250513	0.108571
ENSG00000163659	TIPARP	Nerve_Tibial	eqtl	-0.119928	0.0183162	5.84616e-11
ENSG00000163659	TIPARP	Artery_Tibial	eqtl	-0.0259805	0.0106005	0.0142509	0.489271
ENSG00000163659	TIPARP	Muscle_Skeletal	eqtl	-0.211228	0.105043	0.0443392
ENSG00000075131	TIPIN	Skin_Not_Sun_Exposed_Suprapubic	eqtl	0.0193064	0.00610963	0.00157769
ENSG00000075131	TIPIN	Artery_Aorta	eqtl	0.0165833	0.00538679	0.00208041	0.0919809
ENSG00000075131	TIPIN	Skin_Sun_Exposed_Lower_leg	eqtl	0.0158124	0.00583446	0.00672486	0.151868
ENSG00000075131	TIPIN	Pituitary	eqtl	0.010436	0.00388316	0.00719894	0.257134
ENSG00000075131	TIPIN	Ovary	eqtl	0.0140135	0.00554379	0.0114787
ENSG00000075131	TIPIN	Vagina	eqtl	0.0219379	0.00867873	0.0114787
ENSG00000075131	TIPIN	Artery_Coronary	eqtl	0.0144023	0.0059799	0.0160204
ENSG00000075131	TIPIN	Brain_Amygdala	eqtl	0.0104058	0.00432055	0.0160204
ENSG00000075131	TIPIN	Brain_Anterior_cingulate_cortex_BA24	eqtl	0.0103428	0.00429436	0.0160204
ENSG00000075131	TIPIN	Brain_Cerebellar_Hemisphere	eqtl	0.0125081	0.00519344	0.0160204
ENSG00000075131	TIPIN	Brain_Frontal_Cortex_BA9	eqtl	0.012744	0.00529136	0.0160204
ENSG00000075131	TIPIN	Brain_Hypothalamus	eqtl	0.0111504	0.00462969	0.0160204
ENSG00000075131	TIPIN	Brain_Nucleus_accumbens_basal_ganglia	eqtl	0.011496	0.00477317	0.0160204
ENSG00000075131	TIPIN	Uterus	eqtl	0.022194	0.00921505	0.0160204
ENSG00000075131	TIPIN	Artery_Tibial	eqtl	0.0109205	0.00466738	0.0192972	0.79782
ENSG00000075131	TIPIN	Pancreas	eqtl	0.0124506	0.00551607	0.0239991
ENSG00000075131	TIPIN	Spleen	eqtl	0.0330093	0.0146244	0.0239991
ENSG00000075131	TIPIN	Stomach	eqtl	0.0166187	0.00736273	0.0239991
ENSG00000075131	TIPIN	Lung	eqtl	0.0161989	0.00723783	0.0252153	0.902193
ENSG00000075131	TIPIN	Brain_Hippocampus	eqtl	0.0097756	0.00438649	0.0258424
ENSG00000075131	TIPIN	Adipose_Visceral_Omentum	eqtl	0.0120347	0.00549539	0.0285273	0.955188
ENSG00000075131	TIPIN	Small_Intestine_Terminal_Ileum	eqtl	0.025217	0.0117679	0.0321246
ENSG00000075131	TIPIN	Prostate	eqtl	0.0114656	0.00535062	0.0321246
ENSG00000075131	TIPIN	Breast_Mammary_Tissue	eqtl	0.0106781	0.00505047	0.0344909
ENSG00000075131	TIPIN	Muscle_Skeletal	eqtl	0.018909	0.00894346	0.0344909
ENSG00000075131	TIPIN	Adipose_Subcutaneous	eqtl	0.0101346	0.00481925	0.0354701	0.953468
ENSG00000075131	TIPIN	Thyroid	eqtl	0.00869048	0.00413254	0.0354712	0.95311
ENSG00000075131	TIPIN	Brain_Cerebellum	eqtl	0.00964993	0.00462936	0.0371141
ENSG00000075131	TIPIN	Brain_Cortex	eqtl	0.00912077	0.0043755	0.0371141
ENSG00000075131	TIPIN	Brain_Spinal_cord_cervical_c-1	eqtl	0.0102893	0.00493607	0.0371141
ENSG00000075131	TIPIN	Heart_Atrial_Appendage	eqtl	0.00937932	0.00452569	0.0382222
ENSG00000075131	TIPIN	Nerve_Tibial	eqtl	0.0113472	0.00547795	0.0383188
ENSG00000075131	TIPIN	Adrenal_Gland	eqtl	0.0102166	0.0049996	0.0410051
ENSG00000075131	TIPIN	Brain_Putamen_basal_ganglia	eqtl	0.00891824	0.00436424	0.0410051
ENSG00000075131	TIPIN	Esophagus_Gastroesophageal_Junction	eqtl	0.010433	0.00510551	0.0410051
ENSG00000075131	TIPIN	Esophagus_Mucosa	eqtl	0.0271057	0.0132645	0.0410051
ENSG00000075131	TIPIN	Brain_Caudate_basal_ganglia	eqtl	0.0108158	0.00529283	0.0410051
ENSG00000075131	TIPIN	Esophagus_Muscularis	eqtl	0.0111933	0.00547758	0.0410051
ENSG00000075131	TIPIN	Testis	eqtl	0.0140582	0.00687957	0.0410051
ENSG00000075131	TIPIN	Brain_Substantia_nigra	eqtl	0.010101	0.00494455	0.0410666
ENSG00000075131	TIPIN	Heart_Left_Ventricle	eqtl	0.0118763	0.00602546	0.0487222
ENSG00000075131	TIPIN	Minor_Salivary_Gland	eqtl	0.0159723	0.00824047	0.0525901
ENSG00000075131	TIPIN	Colon_Transverse	eqtl	0.0144537	0.0116834	0.216045
ENSG00000075131	TIPIN	Kidney_Cortex	eqtl	0.00816265	0.00659815	0.216045
ENSG00000075131	TIPIN	Colon_Sigmoid	eqtl	0.00683045	0.00578334	0.23758	0.93697
ENSG00000075131	TIPIN	Cells_Cultured_fibroblasts	eqtl	0.0271884	0.0244768	0.266663	0.038405
ENSG00000143155	TIPRL	Esophagus_Mucosa	eqtl	-0.0511512	0.027384	0.0617726
ENSG00000143155	TIPRL	Muscle_Skeletal	eqtl	0.0613906	0.0434996	0.158159
ENSG00000143155	TIPRL	Cells_Cultured_fibroblasts	eqtl	-0.024354	0.0197713	0.218029	0.440619
ENSG00000143155	TIPRL	Artery_Tibial	eqtl	-0.0262304	0.0245197	0.284724
ENSG00000143155	TIPRL	Esophagus_Muscularis	eqtl	-0.0478094	0.0461608	0.300335
ENSG00000143155	TIPRL	Skin_Not_Sun_Exposed_Suprapubic	eqtl	-0.0287443	0.0302184	0.341493
ENSG00000143155	TIPRL	Pancreas	eqtl	0.0091761	0.0152935	0.548506
ENSG00000143155	TIPRL	Testis	eqtl	-0.00641776	0.01444	0.656721
ENSG00000143155	TIPRL	Skin_Sun_Exposed_Lower_leg	eqtl	-0.0166706	0.0416765	0.689157
ENSG00000143155	TIPRL	Whole_Blood	eqtl	0.0121262	0.037418	0.745882
ENSG00000150455	TIRAP	Brain_Anterior_cingulate_cortex_BA24	eqtl	0.0222779	0.00742596	0.0026998
ENSG00000150455	TIRAP	Brain_Frontal_Cortex_BA9	eqtl	0.0109405	0.00925733	0.237278
ENSG00000150455	TIRAP	Heart_Atrial_Appendage	eqtl	0.0197012	0.0172818	0.254286
9839_148	TIRAP	Blood_Plasma	pqtl	-0.00247041	0.0118742	0.835191	3.27476e-11
ENSG00000137221	TJAP1	Lung	eqtl	-0.0216517	0.0178308	0.224639
ENSG00000137221	TJAP1	Thyroid	eqtl	-0.0269138	0.0221643	0.224639
ENSG00000137221	TJAP1	Adipose_Visceral_Omentum	eqtl	-0.0254235	0.023741	0.28423
ENSG00000137221	TJAP1	Breast_Mammary_Tissue	eqtl	-0.0224854	0.0209974	0.28423
ENSG00000137221	TJAP1	Colon_Transverse	eqtl	-0.019971	0.0186494	0.28423
ENSG00000137221	TJAP1	Prostate	eqtl	-0.0189333	0.0176804	0.28423
ENSG00000137221	TJAP1	Colon_Sigmoid	eqtl	-0.0197647	0.0205428	0.335989
ENSG00000137221	TJAP1	Artery_Aorta	eqtl	-0.0205252	0.0213734	0.336895
ENSG00000137221	TJAP1	Testis	eqtl	-0.0274428	0.0285768	0.336895
ENSG00000137221	TJAP1	Adipose_Subcutaneous	eqtl	-0.0198095	0.0228281	0.385521
ENSG00000137221	TJAP1	Esophagus_Muscularis	eqtl	-0.0180554	0.0208067	0.385521
ENSG00000137221	TJAP1	Esophagus_Gastroesophageal_Junction	eqtl	-0.0145158	0.0182158	0.425524
ENSG00000137221	TJAP1	Nerve_Tibial	eqtl	-0.0246565	0.0340759	0.469325
ENSG00000137221	TJAP1	Pancreas	eqtl	-0.0160463	0.0221763	0.469325
ENSG00000137221	TJAP1	Liver	eqtl	0.0087334	0.0230504	0.704776
ENSG00000137221	TJAP1	Pituitary	eqtl	0.00948865	0.0250438	0.704776
ENSG00000104067	TJP1	Esophagus_Mucosa	eqtl	-0.100308	0.0336112	0.00284158
ENSG00000104067	TJP1	Heart_Left_Ventricle	eqtl	0.0173249	0.0244938	0.479369
ENSG00000104067	TJP1	Skin_Not_Sun_Exposed_Suprapubic	eqtl	0.00838926	0.0251678	0.738883
ENSG00000119139	TJP2	Cells_Cultured_fibroblasts	eqtl	0.0239243	0.00691563	0.000541261
ENSG00000119139	TJP2	Esophagus_Mucosa	eqtl	0.117718	0.034028	0.000541261
ENSG00000119139	TJP2	Lung	eqtl	0.0772074	0.0252803	0.00225771
ENSG00000119139	TJP2	Ovary	eqtl	0.0214981	0.00722946	0.00294248
ENSG00000119139	TJP2	Testis	eqtl	0.0474836	0.0159718	0.0029493
ENSG00000119139	TJP2	Whole_Blood	eqtl	0.0264536	0.0101957	0.00947025
ENSG00000119139	TJP2	Muscle_Skeletal	eqtl	-0.0157862	0.00840786	0.0604426
ENSG00000119139	TJP2	Skin_Not_Sun_Exposed_Suprapubic	eqtl	0.0518969	0.0280363	0.0641604
ENSG00000119139	TJP2	Adrenal_Gland	eqtl	0.0141777	0.00778218	0.0684833	0.896598
ENSG00000119139	TJP2	Nerve_Tibial	eqtl	0.046903	0.0265595	0.077403
ENSG00000119139	TJP2	Esophagus_Gastroesophageal_Junction	eqtl	-0.0219044	0.0131426	0.0955807
ENSG00000119139	TJP2	Esophagus_Muscularis	eqtl	-0.0216661	0.0129997	0.0955807
ENSG00000119139	TJP2	Thyroid	eqtl	0.0278825	0.0180647	0.122715
ENSG00000119139	TJP2	Skin_Sun_Exposed_Lower_leg	eqtl	0.0385514	0.0362383	0.287406
ENSG00000119139	TJP2	Artery_Tibial	eqtl	0.0135785	0.0199151	0.495354
ENSG00000119139	TJP2	Heart_Left_Ventricle	eqtl	0.00698341	0.0117204	0.551287	0.00933592
ENSG00000119139	TJP2	Spleen	eqtl	0.0205281	0.0388953	0.597654
ENSG00000105289	TJP3	Brain_Putamen_basal_ganglia	eqtl	0.0168995	0.0118072	0.15235
ENSG00000105289	TJP3	Brain_Anterior_cingulate_cortex_BA24	eqtl	0.00487491	0.00981	0.619237
ENSG00000105289	TJP3	Brain_Caudate_basal_ganglia	eqtl	-0.00154374	0.0135506	0.909298
ENSG00000105289	TJP3	Muscle_Skeletal	eqtl	0.00315936	0.0277321	0.909298
ENSG00000105289	TJP3	Skin_Not_Sun_Exposed_Suprapubic	eqtl	-0.00499343	0.0438312	0.909298
ENSG00000105289	TJP3	Skin_Sun_Exposed_Lower_leg	eqtl	-0.00502445	0.0441035	0.909298
ENSG00000105289	TJP3	Whole_Blood	eqtl	0.00163737	0.023578	0.944635	0.536421
ENSG00000167900	TK1	Muscle_Skeletal	eqtl	0.0764632	0.026186	0.00350031
ENSG00000167900	TK1	Heart_Left_Ventricle	eqtl	0.0530857	0.01818	0.00350031
ENSG00000167900	TK1	Brain_Anterior_cingulate_cortex_BA24	eqtl	0.00629547	0.0137276	0.646522
ENSG00000167900	TK1	Brain_Caudate_basal_ganglia	eqtl	0.00502397	0.010955	0.646522
ENSG00000167900	TK1	Brain_Cerebellar_Hemisphere	eqtl	0.0045687	0.00996231	0.646522
ENSG00000167900	TK1	Brain_Cerebellum	eqtl	0.00443426	0.00966915	0.646522
ENSG00000167900	TK1	Brain_Nucleus_accumbens_basal_ganglia	eqtl	0.00491407	0.0107154	0.646522
ENSG00000167900	TK1	Brain_Putamen_basal_ganglia	eqtl	0.00637219	0.0138949	0.646522
ENSG00000166548	TK2	Cells_EBV-transformed_lymphocytes	eqtl	-0.00785785	0.00775166	0.310727
ENSG00000166548	TK2	Muscle_Skeletal	eqtl	-0.0174132	0.0229345	0.447697
ENSG00000166548	TK2	Spleen	eqtl	0.00526809	0.00827843	0.524539
ENSG00000166548	TK2	Whole_Blood	eqtl	0.00836265	0.0140511	0.551738	0.7873
ENSG00000166548	TK2	Pancreas	eqtl	0.00927033	0.0179013	0.604558
ENSG00000166548	TK2	Artery_Tibial	eqtl	0.0106374	0.0216546	0.623265
ENSG00000166548	TK2	Thyroid	eqtl	0.00807352	0.0164354	0.623265
ENSG00000166548	TK2	Adipose_Subcutaneous	eqtl	0.0188976	0.039895	0.635725
ENSG00000166548	TK2	Lung	eqtl	0.00576116	0.0121624	0.635725
ENSG00000166548	TK2	Minor_Salivary_Gland	eqtl	0.00378382	0.00798806	0.635725
ENSG00000166548	TK2	Esophagus_Mucosa	eqtl	0.0036969	0.00796256	0.642443
ENSG00000166548	TK2	Skin_Sun_Exposed_Lower_leg	eqtl	0.00614246	0.0132299	0.642443
ENSG00000166548	TK2	Cells_Cultured_fibroblasts	eqtl	0.00794115	0.0177882	0.655288
ENSG00000166548	TK2	Colon_Transverse	eqtl	0.00550043	0.012321	0.655288
ENSG00000166548	TK2	Esophagus_Muscularis	eqtl	0.00820385	0.0183766	0.655288
ENSG00000166548	TK2	Skin_Not_Sun_Exposed_Suprapubic	eqtl	0.00635298	0.0142307	0.655288
ENSG00000166548	TK2	Stomach	eqtl	0.00576504	0.0129137	0.655288
19114_8	TK2	Blood_Plasma	pqtl	0.0114117	0.0278952	0.682473
ENSG00000166548	TK2	Nerve_Tibial	eqtl	0.00631391	0.0196433	0.747886
ENSG00000166548	TK2	Small_Intestine_Terminal_Ileum	eqtl	0.00447142	0.0139111	0.747886
ENSG00000166548	TK2	Prostate	eqtl	0.00176439	0.0141151	0.900524
ENSG00000163931	TKT	Nerve_Tibial	eqtl	0.038304	0.017024	0.0244489
ENSG00000163931	TKT	Brain_Cerebellum	eqtl	0.0302042	0.0135496	0.0258028
ENSG00000163931	TKT	Brain_Caudate_basal_ganglia	eqtl	0.0333857	0.0151181	0.027221
ENSG00000163931	TKT	Brain_Putamen_basal_ganglia	eqtl	0.0261419	0.0119715	0.0289863
ENSG00000163931	TKT	Thyroid	eqtl	0.0655275	0.0305795	0.0321246
ENSG00000163931	TKT	Artery_Tibial	eqtl	0.0504734	0.0245016	0.0393985
ENSG00000163931	TKT	Skin_Sun_Exposed_Lower_leg	eqtl	0.0615107	0.0307553	0.0455003
ENSG00000163931	TKT	Muscle_Skeletal	eqtl	0.03968	0.0256	0.121142
ENSG00000163931	TKT	Whole_Blood	eqtl	-0.0321436	0.0226605	0.156049	0.375881
ENSG00000163931	TKT	Brain_Spinal_cord_cervical_c-1	eqtl	0.0110772	0.00805614	0.169131
ENSG00000163931	TKT	Pancreas	eqtl	0.0180476	0.0164069	0.271332
ENSG00000163931	TKT	Artery_Aorta	eqtl	0.0241943	0.025435	0.341493
ENSG00000163931	TKT	Cells_EBV-transformed_lymphocytes	eqtl	-0.004219	0.00958865	0.659937
ENSG00000163931	TKT	Esophagus_Mucosa	eqtl	0.0020008	0.0273443	0.94167
ENSG00000163931	TKT	Cells_Cultured_fibroblasts	eqtl	-0.000830703	0.0323974	0.979544
ENSG00000160606	TLCD1	Skin_Not_Sun_Exposed_Suprapubic	eqtl	0.111549	0.0220833	4.38854e-07
ENSG00000160606	TLCD1	Skin_Sun_Exposed_Lower_leg	eqtl	0.155868	0.0311736	5.73303e-07
ENSG00000160606	TLCD1	Thyroid	eqtl	-0.0866738	0.0242687	0.000355039
ENSG00000160606	TLCD1	Heart_Left_Ventricle	eqtl	0.0140342	0.00485394	0.00383646
ENSG00000160606	TLCD1	Artery_Tibial	eqtl	0.0446844	0.0273523	0.10233
ENSG00000185561	TLCD2	Adipose_Subcutaneous	eqtl	-0.0527513	0.0254661	0.0383188
ENSG00000185561	TLCD2	Thyroid	eqtl	0.0441013	0.0212903	0.0383188
ENSG00000185561	TLCD2	Esophagus_Mucosa	eqtl	-0.0250633	0.0133248	0.0599784
ENSG00000185561	TLCD2	Brain_Hypothalamus	eqtl	0.0220044	0.0120024	0.066753
ENSG00000185561	TLCD2	Esophagus_Gastroesophageal_Junction	eqtl	0.0311919	0.0170138	0.066753
ENSG00000185561	TLCD2	Liver	eqtl	0.0238247	0.0185303	0.198543
ENSG00000185561	TLCD2	Heart_Atrial_Appendage	eqtl	0.0154003	0.0174267	0.376847
ENSG00000185561	TLCD2	Artery_Aorta	eqtl	-0.00221763	0.00840365	0.791866
ENSG00000185561	TLCD2	Artery_Tibial	eqtl	-0.0043617	0.0165285	0.791866
ENSG00000185561	TLCD2	Brain_Cortex	eqtl	-0.00492159	0.0186502	0.791866
ENSG00000185561	TLCD2	Brain_Hippocampus	eqtl	-0.00389485	0.0147594	0.791866
ENSG00000185561	TLCD2	Brain_Nucleus_accumbens_basal_ganglia	eqtl	-0.00477617	0.0180992	0.791866
ENSG00000185561	TLCD2	Cells_Cultured_fibroblasts	eqtl	0.00953093	0.0361172	0.791866
ENSG00000185561	TLCD2	Cells_EBV-transformed_lymphocytes	eqtl	-0.00266397	0.010095	0.791866
ENSG00000185561	TLCD2	Muscle_Skeletal	eqtl	-0.00349941	0.0132609	0.791866
ENSG00000185561	TLCD2	Pituitary	eqtl	-0.00384013	0.0145521	0.791866
ENSG00000185561	TLCD2	Testis	eqtl	-0.00425743	0.0161334	0.791866
ENSG00000185561	TLCD2	Whole_Blood	eqtl	-0.00186275	0.00705882	0.791866
ENSG00000167695	TLCD3A	Nerve_Tibial	eqtl	0.0314819	0.0132079	0.0171458	0.384795
ENSG00000167695	TLCD3A	Colon_Transverse	eqtl	0.0185092	0.0082511	0.0248811
ENSG00000167695	TLCD3A	Adipose_Subcutaneous	eqtl	0.0279507	0.0203964	0.170571
ENSG00000167695	TLCD3A	Adipose_Visceral_Omentum	eqtl	0.0255724	0.018661	0.170571
ENSG00000167695	TLCD3A	Adrenal_Gland	eqtl	0.0195363	0.0142562	0.170571
ENSG00000167695	TLCD3A	Artery_Aorta	eqtl	0.0260408	0.0190027	0.170571
ENSG00000167695	TLCD3A	Artery_Coronary	eqtl	0.0176968	0.0129139	0.170571
ENSG00000167695	TLCD3A	Artery_Tibial	eqtl	0.0257131	0.0187636	0.170571
ENSG00000167695	TLCD3A	Brain_Caudate_basal_ganglia	eqtl	0.0129349	0.00943901	0.170571
ENSG00000167695	TLCD3A	Brain_Cortex	eqtl	0.0115977	0.00846319	0.170571
ENSG00000167695	TLCD3A	Brain_Frontal_Cortex_BA9	eqtl	0.0120561	0.00879767	0.170571
ENSG00000167695	TLCD3A	Brain_Hippocampus	eqtl	0.0146587	0.0106969	0.170571
ENSG00000167695	TLCD3A	Brain_Hypothalamus	eqtl	0.0179264	0.0130814	0.170571
ENSG00000167695	TLCD3A	Brain_Nucleus_accumbens_basal_ganglia	eqtl	0.012857	0.00938213	0.170571
ENSG00000167695	TLCD3A	Brain_Putamen_basal_ganglia	eqtl	0.0136031	0.00992662	0.170571
ENSG00000167695	TLCD3A	Colon_Sigmoid	eqtl	0.0181633	0.0132543	0.170571
ENSG00000167695	TLCD3A	Esophagus_Gastroesophageal_Junction	eqtl	0.0191711	0.0139897	0.170571
ENSG00000167695	TLCD3A	Esophagus_Muscularis	eqtl	0.0177467	0.0129503	0.170571
ENSG00000167695	TLCD3A	Heart_Atrial_Appendage	eqtl	0.029346	0.0214146	0.170571
ENSG00000167695	TLCD3A	Lung	eqtl	0.0428851	0.0312946	0.170571
ENSG00000167695	TLCD3A	Pituitary	eqtl	0.0204039	0.0148894	0.170571
ENSG00000167695	TLCD3A	Cells_Cultured_fibroblasts	eqtl	0.0103737	0.00801302	0.195458	0.902074
ENSG00000167695	TLCD3A	Thyroid	eqtl	0.0185751	0.0177096	0.294237	0.37782
ENSG00000167695	TLCD3A	Stomach	eqtl	0.0129906	0.0128409	0.311699	0.293291
ENSG00000167695	TLCD3A	Skin_Sun_Exposed_Lower_leg	eqtl	-0.027273	0.0301438	0.365592
ENSG00000167695	TLCD3A	Brain_Anterior_cingulate_cortex_BA24	eqtl	0.00727575	0.00868396	0.402122
ENSG00000167695	TLCD3A	Esophagus_Mucosa	eqtl	0.00747915	0.00940236	0.426349	0.126411
ENSG00000167695	TLCD3A	Prostate	eqtl	-0.0107015	0.0140457	0.446117
ENSG00000167695	TLCD3A	Small_Intestine_Terminal_Ileum	eqtl	0.00842693	0.0128089	0.510606
ENSG00000167695	TLCD3A	Pancreas	eqtl	0.00770217	0.0120154	0.521506
ENSG00000167695	TLCD3A	Skin_Not_Sun_Exposed_Suprapubic	eqtl	-0.0182843	0.0333887	0.583954
ENSG00000167695	TLCD3A	Brain_Cerebellum	eqtl	-0.00260317	0.0111936	0.816105
ENSG00000167695	TLCD3A	Breast_Mammary_Tissue	eqtl	-0.0038082	0.0163753	0.816105
ENSG00000149926	TLCD3B	Muscle_Skeletal	eqtl	0.00306166	0.0125868	0.807817
ENSG00000152078	TLCD4	Heart_Atrial_Appendage	eqtl	-0.0372384	0.01513	0.0138463	0.238674
ENSG00000152078	TLCD4	Heart_Left_Ventricle	eqtl	-0.0374294	0.0200169	0.0614988	0.0892636
ENSG00000152078	TLCD4	Testis	eqtl	-0.014534	0.00805508	0.0711792	0.0969214
ENSG00000152078	TLCD4	Adipose_Subcutaneous	eqtl	-0.0119369	0.0174985	0.495131
ENSG00000152078	TLCD4	Lung	eqtl	-0.0128364	0.0256728	0.617075
ENSG00000152078	TLCD4	Skin_Sun_Exposed_Lower_leg	eqtl	-0.00878337	0.0194159	0.650995
ENSG00000152078	TLCD4	Skin_Not_Sun_Exposed_Suprapubic	eqtl	-0.00805884	0.0220275	0.714474
ENSG00000152078	TLCD4	Thyroid	eqtl	-0.00284673	0.00828184	0.731049	0.596916
ENSG00000152078	TLCD4	Artery_Aorta	eqtl	0.00246531	0.0114021	0.828819
ENSG00000152078	TLCD4	Artery_Tibial	eqtl	-0.00285657	0.015099	0.849945
ENSG00000152078	TLCD4	Pancreas	eqtl	0.00307395	0.016248	0.849945
ENSG00000152078	TLCD4	Artery_Coronary	eqtl	0.00170321	0.0126038	0.892505
ENSG00000181264	TLCD5	Skin_Not_Sun_Exposed_Suprapubic	eqtl	0.0860578	0.0164131	1.57778e-07
ENSG00000181264	TLCD5	Nerve_Tibial	eqtl	0.0481981	0.0094356	3.254e-07
ENSG00000181264	TLCD5	Stomach	eqtl	0.0800427	0.0156697	3.254e-07
ENSG00000181264	TLCD5	Thyroid	eqtl	0.126025	0.0246716	3.254e-07
ENSG00000181264	TLCD5	Artery_Aorta	eqtl	0.0934441	0.0182933	3.254e-07
ENSG00000181264	TLCD5	Colon_Sigmoid	eqtl	0.0671165	0.0131392	3.254e-07
ENSG00000181264	TLCD5	Artery_Tibial	eqtl	0.0786999	0.0154888	3.75293e-07
ENSG00000181264	TLCD5	Breast_Mammary_Tissue	eqtl	0.0679893	0.0137465	7.5775e-07
ENSG00000181264	TLCD5	Skin_Sun_Exposed_Lower_leg	eqtl	0.0825537	0.0171423	1.46619e-06
ENSG00000181264	TLCD5	Adipose_Subcutaneous	eqtl	0.0687857	0.0147675	3.19459e-06
ENSG00000181264	TLCD5	Adipose_Visceral_Omentum	eqtl	0.0808829	0.0173647	3.19459e-06
ENSG00000181264	TLCD5	Colon_Transverse	eqtl	0.0845643	0.0266112	0.00148408
ENSG00000181264	TLCD5	Esophagus_Muscularis	eqtl	0.053444	0.016818	0.00148408
ENSG00000181264	TLCD5	Heart_Atrial_Appendage	eqtl	0.036026	0.0116329	0.00195551	0.0216489
ENSG00000181264	TLCD5	Esophagus_Gastroesophageal_Junction	eqtl	0.0704714	0.022988	0.00217253
ENSG00000181264	TLCD5	Lung	eqtl	0.0729975	0.023812	0.00217253
ENSG00000101342	TLDC2	Whole_Blood	eqtl	-0.0294272	0.0246031	0.231666
ENSG00000196781	TLE1	Muscle_Skeletal	eqtl	-0.014109	0.0112431	0.209514
ENSG00000065717	TLE2	Cells_Cultured_fibroblasts	eqtl	-0.0171995	0.0242068	0.477378
ENSG00000065717	TLE2	Heart_Left_Ventricle	eqtl	-0.0132726	0.0196631	0.499676
ENSG00000065717	TLE2	Lung	eqtl	-0.0160591	0.0237913	0.499676
ENSG00000065717	TLE2	Artery_Aorta	eqtl	0.0102305	0.0204609	0.617075
ENSG00000065717	TLE2	Colon_Transverse	eqtl	0.00570511	0.0125159	0.648514	0.28438
ENSG00000106829	TLE4	Esophagus_Mucosa	eqtl	-0.0496692	0.0188743	0.00849891
ENSG00000104964	TLE5	Heart_Left_Ventricle	eqtl	0.0416439	0.0196853	0.0343884	0.637956
ENSG00000104964	TLE5	Artery_Tibial	eqtl	0.0235456	0.0123099	0.0557812	0.93715
ENSG00000104964	TLE5	Colon_Sigmoid	eqtl	0.0412486	0.0224992	0.066753
ENSG00000104964	TLE5	Adipose_Subcutaneous	eqtl	0.0182749	0.014482	0.206983
ENSG00000104964	TLE5	Adipose_Visceral_Omentum	eqtl	0.0192405	0.0152472	0.206983
ENSG00000104964	TLE5	Adrenal_Gland	eqtl	0.0171067	0.0135562	0.206983
ENSG00000104964	TLE5	Artery_Aorta	eqtl	0.0195009	0.0154535	0.206983
ENSG00000104964	TLE5	Colon_Transverse	eqtl	0.0178533	0.0141479	0.206983
ENSG00000104964	TLE5	Esophagus_Gastroesophageal_Junction	eqtl	0.0232649	0.0184363	0.206983
ENSG00000104964	TLE5	Esophagus_Mucosa	eqtl	0.0154469	0.0122409	0.206983
ENSG00000104964	TLE5	Esophagus_Muscularis	eqtl	0.024592	0.019488	0.206983
ENSG00000104964	TLE5	Heart_Atrial_Appendage	eqtl	0.0343796	0.0272442	0.206983
ENSG00000104964	TLE5	Liver	eqtl	0.0137849	0.0109239	0.206983
ENSG00000104964	TLE5	Lung	eqtl	0.0206552	0.0163683	0.206983
ENSG00000104964	TLE5	Muscle_Skeletal	eqtl	0.0284127	0.0225158	0.206983
ENSG00000104964	TLE5	Nerve_Tibial	eqtl	0.0178611	0.0141541	0.206983
ENSG00000104964	TLE5	Pancreas	eqtl	0.0223721	0.0177288	0.206983
ENSG00000104964	TLE5	Skin_Not_Sun_Exposed_Suprapubic	eqtl	0.0252726	0.0200274	0.206983
ENSG00000104964	TLE5	Skin_Sun_Exposed_Lower_leg	eqtl	0.0318253	0.0252201	0.206983
ENSG00000104964	TLE5	Small_Intestine_Terminal_Ileum	eqtl	0.0134468	0.0106559	0.206983
ENSG00000104964	TLE5	Spleen	eqtl	0.0144231	0.0114296	0.206983
ENSG00000104964	TLE5	Stomach	eqtl	0.0206741	0.0163832	0.206983
ENSG00000104964	TLE5	Testis	eqtl	0.0388928	0.0308207	0.206983
ENSG00000104964	TLE5	Thyroid	eqtl	0.0248887	0.0197231	0.206983
18396_10	TLE5	Blood_Plasma	pqtl	0.0480072	0.0380435	0.206983
ENSG00000104964	TLE5	Whole_Blood	eqtl	0.0168154	0.0216919	0.438225	0.229119
ENSG00000104964	TLE5	Brain_Spinal_cord_cervical_c-1	eqtl	0.0108223	0.0147072	0.461823
ENSG00000104953	TLE6	Cells_EBV-transformed_lymphocytes	eqtl	0.00982327	0.00524652	0.0611595
ENSG00000104953	TLE6	Esophagus_Mucosa	eqtl	0.0198171	0.0105841	0.0611595
ENSG00000104953	TLE6	Nerve_Tibial	eqtl	-0.00906637	0.0106357	0.393967	0.840542
ENSG00000104953	TLE6	Lung	eqtl	-0.0086401	0.0107268	0.42055	0.822664
ENSG00000104953	TLE6	Cells_Cultured_fibroblasts	eqtl	-0.0129675	0.0169919	0.445369
ENSG00000104953	TLE6	Muscle_Skeletal	eqtl	-0.0075477	0.00989009	0.445369
ENSG00000104953	TLE6	Esophagus_Muscularis	eqtl	-0.00495904	0.00888494	0.576749
ENSG00000104953	TLE6	Prostate	eqtl	-0.00537142	0.0096238	0.576749
ENSG00000104953	TLE6	Uterus	eqtl	-0.00379796	0.00680467	0.576749
ENSG00000104953	TLE6	Vagina	eqtl	-0.00393959	0.00705844	0.576749
ENSG00000104953	TLE6	Adrenal_Gland	eqtl	-0.00230113	0.00673902	0.732755
ENSG00000104953	TLE6	Heart_Left_Ventricle	eqtl	-0.00345873	0.0101291	0.732755
ENSG00000104953	TLE6	Heart_Atrial_Appendage	eqtl	-0.00235238	0.00698218	0.736183	0.558314
ENSG00000104953	TLE6	Adipose_Subcutaneous	eqtl	-0.00285446	0.00922211	0.756923
ENSG00000104953	TLE6	Artery_Aorta	eqtl	-0.0030498	0.00985319	0.756923
ENSG00000104953	TLE6	Thyroid	eqtl	-0.00237574	0.00993597	0.811024	0.96902
ENSG00000104953	TLE6	Minor_Salivary_Gland	eqtl	-0.00191932	0.00874359	0.826251
ENSG00000104953	TLE6	Pancreas	eqtl	-0.00181747	0.00827957	0.826251
ENSG00000104953	TLE6	Skin_Not_Sun_Exposed_Suprapubic	eqtl	-0.00248269	0.01131	0.826251
ENSG00000104953	TLE6	Artery_Coronary	eqtl	-0.00219961	0.0102648	0.830324
ENSG00000104953	TLE6	Pituitary	eqtl	-0.00204466	0.00954172	0.830324
ENSG00000104953	TLE6	Skin_Sun_Exposed_Lower_leg	eqtl	-0.0022243	0.0106272	0.834212
ENSG00000104953	TLE6	Adipose_Visceral_Omentum	eqtl	0.00135964	0.0154093	0.92969
ENSG00000104953	TLE6	Esophagus_Gastroesophageal_Junction	eqtl	0.00114807	0.0130115	0.92969
ENSG00000104953	TLE6	Breast_Mammary_Tissue	eqtl	0.000360302	0.0158533	0.981868
ENSG00000104953	TLE6	Colon_Sigmoid	eqtl	0.000260213	0.0114494	0.981868
ENSG00000198586	TLK1	Artery_Tibial	eqtl	-0.01171	0.0253716	0.644412
ENSG00000038295	TLL1	Skin_Sun_Exposed_Lower_leg	eqtl	0.00681552	0.014767	0.644412
ENSG00000095587	TLL2	Pituitary	eqtl	0.0277101	0.00966208	0.00413174
ENSG00000095587	TLL2	Nerve_Tibial	eqtl	0.0379171	0.0146139	0.00947025
ENSG00000095587	TLL2	Brain_Cerebellar_Hemisphere	eqtl	0.0102337	0.00838832	0.222465
ENSG00000095587	TLL2	Muscle_Skeletal	eqtl	-0.0154789	0.0157824	0.326707
ENSG00000095587	TLL2	Esophagus_Mucosa	eqtl	0.00484893	0.00590964	0.411924
ENSG00000095587	TLL2	Skin_Not_Sun_Exposed_Suprapubic	eqtl	0.00739491	0.00901255	0.411924
ENSG00000095587	TLL2	Skin_Sun_Exposed_Lower_leg	eqtl	0.00710544	0.00865976	0.411924
ENSG00000137076	TLN1	Artery_Tibial	eqtl	0.0808088	0.0538726	0.133614
ENSG00000137076	TLN1	Nerve_Tibial	eqtl	-0.0391127	0.0321594	0.223903
ENSG00000137076	TLN1	Breast_Mammary_Tissue	eqtl	-0.0343449	0.0385079	0.372451
ENSG00000137076	TLN1	Adipose_Subcutaneous	eqtl	-0.00974078	0.0286494	0.733857
ENSG00000137076	TLN1	Liver	eqtl	-0.00436395	0.025214	0.862591
ENSG00000171914	TLN2	Testis	eqtl	-0.0747973	0.0469123	0.110845
ENSG00000171914	TLN2	Artery_Tibial	eqtl	-0.016746	0.0138758	0.227491	0.901908
ENSG00000171914	TLN2	Adipose_Subcutaneous	eqtl	-0.0393691	0.0376574	0.295813
ENSG00000171914	TLN2	Pancreas	eqtl	0.0116832	0.0138075	0.397467
ENSG00000171914	TLN2	Artery_Aorta	eqtl	-0.00875054	0.0115733	0.449591
ENSG00000171914	TLN2	Esophagus_Gastroesophageal_Junction	eqtl	0.0081817	0.0188535	0.664316
ENSG00000171914	TLN2	Esophagus_Muscularis	eqtl	0.00559292	0.012888	0.664316
ENSG00000171914	TLN2	Nerve_Tibial	eqtl	0.00453394	0.0104478	0.664316
ENSG00000171914	TLN2	Muscle_Skeletal	eqtl	-0.00522364	0.0218055	0.810675	0.37043
ENSG00000140406	TLNRD1	Esophagus_Mucosa	eqtl	-0.0215444	0.0195496	0.270444
ENSG00000140406	TLNRD1	Thyroid	eqtl	-0.0230858	0.022666	0.308432
ENSG00000140406	TLNRD1	Adipose_Subcutaneous	eqtl	-0.0189934	0.02331	0.415178
ENSG00000140406	TLNRD1	Heart_Left_Ventricle	eqtl	-0.0124265	0.0191723	0.516889
16324_38	TLR1	Blood_Plasma	pqtl	-0.0859167	0.0380868	0.0240823
ENSG00000174125	TLR1	Esophagus_Gastroesophageal_Junction	eqtl	0.0277288	0.0124391	0.0258028
ENSG00000174125	TLR1	Cells_EBV-transformed_lymphocytes	eqtl	-0.0138217	0.0064412	0.0318863
ENSG00000174125	TLR1	Colon_Sigmoid	eqtl	0.0203117	0.00946566	0.0318863
ENSG00000174125	TLR1	Pituitary	eqtl	-0.0274135	0.0130145	0.0351711
ENSG00000174125	TLR1	Esophagus_Mucosa	eqtl	0.0206337	0.0100042	0.0391602
ENSG00000174125	TLR1	Esophagus_Muscularis	eqtl	0.0253646	0.012298	0.0391602
ENSG00000174125	TLR1	Testis	eqtl	-0.0183661	0.0135487	0.175241
ENSG00000174123	TLR10	Cells_EBV-transformed_lymphocytes	eqtl	-0.0180205	0.00800556	0.0243858	0.339585
ENSG00000137462	TLR2	Muscle_Skeletal	eqtl	-0.115944	0.0404973	0.00419632
ENSG00000137462	TLR2	Pancreas	eqtl	-0.0510333	0.0191855	0.00781407
ENSG00000137462	TLR2	Skin_Sun_Exposed_Lower_leg	eqtl	-0.0683697	0.0270299	0.0114254
ENSG00000137462	TLR2	Cells_Cultured_fibroblasts	eqtl	-0.0171473	0.00721193	0.0174243	0.0622672
ENSG00000137462	TLR2	Artery_Aorta	eqtl	-0.0294673	0.0182417	0.106227
ENSG00000137462	TLR2	Artery_Tibial	eqtl	-0.0352451	0.0277461	0.203988
ENSG00000137462	TLR2	Breast_Mammary_Tissue	eqtl	-0.0257057	0.0202939	0.205275
ENSG00000137462	TLR2	Brain_Cerebellar_Hemisphere	eqtl	-0.00985756	0.00862536	0.253098
ENSG00000137462	TLR2	Esophagus_Mucosa	eqtl	-0.0172634	0.0181487	0.341493
ENSG00000137462	TLR2	Adipose_Visceral_Omentum	eqtl	-0.0178627	0.0343513	0.603064
ENSG00000137462	TLR2	Brain_Cerebellum	eqtl	-0.000428771	0.00943295	0.963745
ENSG00000164342	TLR3	Whole_Blood	eqtl	0.0823858	0.020375	5.2664e-05
ENSG00000164342	TLR3	Skin_Not_Sun_Exposed_Suprapubic	eqtl	0.0289171	0.0230156	0.208967
ENSG00000164342	TLR3	Skin_Sun_Exposed_Lower_leg	eqtl	0.029761	0.0236873	0.208967
16918_198	TLR3	Blood_Plasma	pqtl	0.00269606	0.00484972	0.578265	0.978967
ENSG00000164342	TLR3	Cells_Cultured_fibroblasts	eqtl	0.0111376	0.0288266	0.699227	0.0683749
ENSG00000164342	TLR3	Artery_Tibial	eqtl	0.00704888	0.0236641	0.765801
ENSG00000164342	TLR3	Esophagus_Mucosa	eqtl	0.00706578	0.0237208	0.765801
ENSG00000164342	TLR3	Adipose_Subcutaneous	eqtl	0.000624099	0.0287086	0.982656
ENSG00000136869	TLR4	Whole_Blood	eqtl	-0.0383143	0.0139931	0.00617962
ENSG00000136869	TLR4	Heart_Atrial_Appendage	eqtl	-0.021526	0.0126623	0.0891309
ENSG00000136869	TLR4	Artery_Aorta	eqtl	-0.0107447	0.0168333	0.52328
ENSG00000136869	TLR4	Esophagus_Muscularis	eqtl	-0.00966109	0.0151357	0.52328
ENSG00000136869	TLR4	Heart_Left_Ventricle	eqtl	-0.0080487	0.0126096	0.52328
ENSG00000136869	TLR4	Nerve_Tibial	eqtl	-0.011546	0.0180887	0.52328
ENSG00000136869	TLR4	Artery_Tibial	eqtl	0.00564175	0.0157163	0.719614
ENSG00000187554	TLR5	Heart_Left_Ventricle	eqtl	0.023344	0.0132078	0.0771543
ENSG00000187554	TLR5	Nerve_Tibial	eqtl	0.0506864	0.0301631	0.0928771
ENSG00000187554	TLR5	Adipose_Subcutaneous	eqtl	-0.00470387	0.0272153	0.862778
ENSG00000174130	TLR6	Cells_Cultured_fibroblasts	eqtl	0.0130508	0.00528505	0.0135344
ENSG00000174130	TLR6	Cells_EBV-transformed_lymphocytes	eqtl	-0.018279	0.00851836	0.0318863
ENSG00000174130	TLR6	Brain_Cerebellum	eqtl	-0.0135504	0.00632353	0.0321246
ENSG00000174130	TLR6	Brain_Cerebellar_Hemisphere	eqtl	-0.0290145	0.0138943	0.0367766
ENSG00000174130	TLR6	Breast_Mammary_Tissue	eqtl	0.0362435	0.0204189	0.0758979
ENSG00000174130	TLR6	Esophagus_Mucosa	eqtl	0.0176793	0.00996016	0.0758979
ENSG00000174130	TLR6	Skin_Not_Sun_Exposed_Suprapubic	eqtl	0.0154543	0.00870663	0.0758979
ENSG00000174130	TLR6	Adipose_Subcutaneous	eqtl	0.0310032	0.0228137	0.174155
ENSG00000174130	TLR6	Artery_Tibial	eqtl	0.0269743	0.019849	0.174155
ENSG00000174130	TLR6	Adrenal_Gland	eqtl	0.0103734	0.00809125	0.199825
ENSG00000174130	TLR6	Pancreas	eqtl	0.0142933	0.0111488	0.199825
ENSG00000174130	TLR6	Skin_Sun_Exposed_Lower_leg	eqtl	0.0125462	0.00978604	0.199825
ENSG00000174130	TLR6	Lung	eqtl	-0.033722	0.0290814	0.246222
ENSG00000174130	TLR6	Testis	eqtl	-0.0105197	0.00907205	0.246222
ENSG00000174130	TLR6	Nerve_Tibial	eqtl	0.00699747	0.0205153	0.733039
ENSG00000239732	TLR9	Brain_Cerebellum	eqtl	0.00438204	0.0113417	0.699227
ENSG00000236311	TLX1NB	Testis	eqtl	-0.0138164	0.00921092	0.133614
ENSG00000162604	TM2D1	Adipose_Subcutaneous	eqtl	0.00661368	0.0110228	0.548506
ENSG00000162604	TM2D1	Adipose_Visceral_Omentum	eqtl	0.0113206	0.0188676	0.548506
ENSG00000162604	TM2D1	Adrenal_Gland	eqtl	0.00820898	0.0136816	0.548506
ENSG00000162604	TM2D1	Cells_Cultured_fibroblasts	eqtl	0.0080642	0.0134403	0.548506
ENSG00000162604	TM2D1	Esophagus_Mucosa	eqtl	0.00773114	0.0128852	0.548506
ENSG00000162604	TM2D1	Esophagus_Muscularis	eqtl	0.0102665	0.0171109	0.548506
ENSG00000162604	TM2D1	Heart_Left_Ventricle	eqtl	0.0124581	0.0207635	0.548506
ENSG00000162604	TM2D1	Lung	eqtl	0.0104691	0.0174485	0.548506
ENSG00000162604	TM2D1	Muscle_Skeletal	eqtl	0.00797948	0.0132991	0.548506
ENSG00000162604	TM2D1	Nerve_Tibial	eqtl	0.010797	0.017995	0.548506
ENSG00000162604	TM2D1	Skin_Not_Sun_Exposed_Suprapubic	eqtl	0.00899637	0.014994	0.548506
ENSG00000162604	TM2D1	Skin_Sun_Exposed_Lower_leg	eqtl	0.00702245	0.0117041	0.548506
ENSG00000162604	TM2D1	Stomach	eqtl	0.00760182	0.0126697	0.548506
ENSG00000162604	TM2D1	Testis	eqtl	0.00615125	0.0102521	0.548506
ENSG00000162604	TM2D1	Thyroid	eqtl	0.00940521	0.0156753	0.548506
ENSG00000169490	TM2D2	Artery_Tibial	eqtl	0.0673052	0.0221002	0.00232329
ENSG00000169490	TM2D2	Cells_Cultured_fibroblasts	eqtl	0.0631379	0.0208877	0.00250508
ENSG00000169490	TM2D2	Nerve_Tibial	eqtl	0.0577523	0.0232089	0.0128329
ENSG00000169490	TM2D2	Thyroid	eqtl	0.0554703	0.0254711	0.0294226
ENSG00000169490	TM2D2	Brain_Cerebellar_Hemisphere	eqtl	0.0158648	0.00937466	0.0905873
ENSG00000169490	TM2D2	Whole_Blood	eqtl	-0.0385789	0.023509	0.100792
ENSG00000169490	TM2D2	Adipose_Subcutaneous	eqtl	0.0325766	0.0217178	0.133614
ENSG00000169490	TM2D2	Brain_Cerebellum	eqtl	0.0134895	0.010051	0.179562
ENSG00000169490	TM2D2	Brain_Nucleus_accumbens_basal_ganglia	eqtl	0.0164524	0.012759	0.197233
ENSG00000169490	TM2D2	Heart_Left_Ventricle	eqtl	0.0222568	0.01762	0.206532
ENSG00000169490	TM2D2	Muscle_Skeletal	eqtl	0.0138849	0.0109922	0.206532
ENSG00000169490	TM2D2	Heart_Atrial_Appendage	eqtl	0.0194931	0.0164608	0.23633
ENSG00000169490	TM2D2	Ovary	eqtl	0.00840073	0.00709395	0.23633
ENSG00000184277	TM2D3	Skin_Sun_Exposed_Lower_leg	eqtl	-0.0380919	0.0106321	0.000340046	0.331598
ENSG00000184277	TM2D3	Esophagus_Gastroesophageal_Junction	eqtl	-0.0395458	0.0133499	0.00305386
ENSG00000184277	TM2D3	Adipose_Subcutaneous	eqtl	-0.0492743	0.0196383	0.0121042
ENSG00000184277	TM2D3	Whole_Blood	eqtl	-0.0280626	0.0117184	0.0166323
ENSG00000184277	TM2D3	Heart_Left_Ventricle	eqtl	0.0380997	0.0166413	0.0220518
ENSG00000184277	TM2D3	Skin_Not_Sun_Exposed_Suprapubic	eqtl	-0.0135304	0.00690512	0.0500565	0.154824
ENSG00000184277	TM2D3	Brain_Cortex	eqtl	0.0252423	0.0139015	0.0694027
ENSG00000184277	TM2D3	Esophagus_Mucosa	eqtl	-0.0296116	0.0168622	0.0790718
ENSG00000184277	TM2D3	Testis	eqtl	-0.0280124	0.0159515	0.0790718
ENSG00000184277	TM2D3	Brain_Caudate_basal_ganglia	eqtl	0.0343171	0.0198883	0.0844392
ENSG00000184277	TM2D3	Thyroid	eqtl	0.00697528	0.00486042	0.151253	0.00130907
ENSG00000184277	TM2D3	Brain_Cerebellar_Hemisphere	eqtl	0.00569596	0.00990602	0.565291
ENSG00000184277	TM2D3	Brain_Putamen_basal_ganglia	eqtl	0.00425086	0.0104025	0.682806	0.0691307
ENSG00000184277	TM2D3	Brain_Cerebellum	eqtl	0.00256121	0.00768364	0.738883
ENSG00000184277	TM2D3	Lung	eqtl	-0.00554977	0.0180368	0.758316
ENSG00000184277	TM2D3	Heart_Atrial_Appendage	eqtl	0.00357304	0.0178652	0.841481
ENSG00000169908	TM4SF1	Lung	eqtl	-0.0654544	0.0243966	0.0072981
ENSG00000169908	TM4SF1	Adrenal_Gland	eqtl	0.0296444	0.012754	0.0201081
ENSG00000169908	TM4SF1	Spleen	eqtl	-0.0169273	0.0113875	0.13715
ENSG00000169908	TM4SF1	Cells_Cultured_fibroblasts	eqtl	-0.0103119	0.00833091	0.215793	0.261884
ENSG00000169908	TM4SF1	Nerve_Tibial	eqtl	0.00308786	0.0176449	0.86108
ENSG00000169908	TM4SF1	Esophagus_Mucosa	eqtl	-0.000891004	0.0182656	0.961094
ENSG00000163762	TM4SF18	Lung	eqtl	-0.053884	0.0169474	0.00147536
ENSG00000145107	TM4SF19	Whole_Blood	eqtl	0.0149651	0.0157965	0.343451
ENSG00000145107	TM4SF19	Muscle_Skeletal	eqtl	-0.00437096	0.00475663	0.358138
ENSG00000145107	TM4SF19	Testis	eqtl	0.00174567	0.00717665	0.807817
ENSG00000168955	TM4SF20	Small_Intestine_Terminal_Ileum	eqtl	-0.0473382	0.0208407	0.023121
ENSG00000168955	TM4SF20	Cells_Cultured_fibroblasts	eqtl	-0.0156862	0.0108448	0.148059	0.597047
ENSG00000169903	TM4SF4	Pancreas	eqtl	-0.0223254	0.00731674	0.00227866
ENSG00000169903	TM4SF4	Thyroid	eqtl	0.027962	0.00916403	0.00227866
ENSG00000169903	TM4SF4	Testis	eqtl	0.0143794	0.00611539	0.0187054
ENSG00000169903	TM4SF4	Lung	eqtl	0.0164289	0.0125633	0.190978
ENSG00000136404	TM6SF1	Artery_Aorta	eqtl	0.0836692	0.0163701	3.2027e-07
ENSG00000136404	TM6SF1	Artery_Tibial	eqtl	0.0325622	0.0195373	0.0955807
ENSG00000136404	TM6SF1	Spleen	eqtl	-0.0159549	0.0128265	0.213535
ENSG00000213996	TM6SF2	Skin_Sun_Exposed_Lower_leg	eqtl	-0.0671619	0.0144714	3.46684e-06
ENSG00000213996	TM6SF2	Nerve_Tibial	eqtl	-0.0353681	0.00774918	5.01636e-06
ENSG00000213996	TM6SF2	Breast_Mammary_Tissue	eqtl	-0.0613422	0.0135929	6.39712e-06
ENSG00000213996	TM6SF2	Lung	eqtl	0.0487004	0.0107916	6.39712e-06
ENSG00000213996	TM6SF2	Adipose_Visceral_Omentum	eqtl	-0.0575419	0.0127508	6.39712e-06
ENSG00000213996	TM6SF2	Heart_Atrial_Appendage	eqtl	-0.0448972	0.0100057	7.21723e-06
ENSG00000213996	TM6SF2	Thyroid	eqtl	-0.0345392	0.00769732	7.21723e-06
ENSG00000213996	TM6SF2	Cells_Cultured_fibroblasts	eqtl	-0.0462373	0.0106576	1.4351e-05	0.018667
ENSG00000213996	TM6SF2	Adipose_Subcutaneous	eqtl	-0.0423674	0.0100141	2.32894e-05
ENSG00000213996	TM6SF2	Brain_Cerebellum	eqtl	-0.0268707	0.00667376	5.66576e-05
ENSG00000213996	TM6SF2	Skin_Not_Sun_Exposed_Suprapubic	eqtl	-0.0598107	0.0152459	8.74252e-05
ENSG00000213996	TM6SF2	Brain_Cerebellar_Hemisphere	eqtl	-0.0314319	0.0081723	0.000119986
ENSG00000213996	TM6SF2	Artery_Tibial	eqtl	-0.0612436	0.0161385	0.00014772
ENSG00000213996	TM6SF2	Artery_Aorta	eqtl	-0.0929662	0.0626919	0.138099
ENSG00000213996	TM6SF2	Heart_Left_Ventricle	eqtl	-0.0167773	0.0153792	0.275313
ENSG00000064115	TM7SF3	Pituitary	eqtl	-0.0193665	0.00849676	0.0226504	0.267414
ENSG00000064115	TM7SF3	Nerve_Tibial	eqtl	-0.0319594	0.0145171	0.027701	0.0306471
ENSG00000064115	TM7SF3	Brain_Cortex	eqtl	-0.0168248	0.0076965	0.0288129	0.19946
ENSG00000064115	TM7SF3	Brain_Nucleus_accumbens_basal_ganglia	eqtl	-0.0283405	0.0136321	0.0376222
ENSG00000064115	TM7SF3	Colon_Transverse	eqtl	-0.0236825	0.0114693	0.0389361	0.0855665
ENSG00000064115	TM7SF3	Stomach	eqtl	-0.0212469	0.0105743	0.044507	0.11706
ENSG00000064115	TM7SF3	Lung	eqtl	-0.0339591	0.0169225	0.0447772	0.0739765
ENSG00000064115	TM7SF3	Heart_Left_Ventricle	eqtl	-0.0227907	0.0118848	0.0551586	0.422842
ENSG00000064115	TM7SF3	Brain_Frontal_Cortex_BA9	eqtl	-0.0241749	0.012759	0.0581273
ENSG00000064115	TM7SF3	Thyroid	eqtl	-0.0179127	0.0110205	0.104078	0.110105
ENSG00000064115	TM7SF3	Brain_Hippocampus	eqtl	-0.016631	0.0116899	0.154829
ENSG00000064115	TM7SF3	Adipose_Visceral_Omentum	eqtl	-0.0149062	0.0147406	0.311904
ENSG00000064115	TM7SF3	Adrenal_Gland	eqtl	-0.0123231	0.0121862	0.311904
ENSG00000064115	TM7SF3	Artery_Aorta	eqtl	-0.00794428	0.00785601	0.311904
ENSG00000064115	TM7SF3	Artery_Tibial	eqtl	-0.0096949	0.00958718	0.311904
ENSG00000064115	TM7SF3	Breast_Mammary_Tissue	eqtl	-0.0135128	0.0133626	0.311904
ENSG00000064115	TM7SF3	Cells_Cultured_fibroblasts	eqtl	-0.0195873	0.0193697	0.311904
ENSG00000064115	TM7SF3	Colon_Sigmoid	eqtl	-0.00992405	0.00981378	0.311904
ENSG00000064115	TM7SF3	Esophagus_Gastroesophageal_Junction	eqtl	-0.0133716	0.013223	0.311904
ENSG00000064115	TM7SF3	Esophagus_Muscularis	eqtl	-0.0107037	0.0105848	0.311904
ENSG00000064115	TM7SF3	Heart_Atrial_Appendage	eqtl	-0.0181717	0.0179698	0.311904
ENSG00000064115	TM7SF3	Liver	eqtl	-0.0140831	0.0139267	0.311904
ENSG00000064115	TM7SF3	Minor_Salivary_Gland	eqtl	-0.0117072	0.0115771	0.311904
ENSG00000064115	TM7SF3	Pancreas	eqtl	-0.0105864	0.0104688	0.311904
ENSG00000064115	TM7SF3	Prostate	eqtl	-0.0115765	0.0114479	0.311904
ENSG00000064115	TM7SF3	Skin_Not_Sun_Exposed_Suprapubic	eqtl	-0.00997155	0.00986075	0.311904
ENSG00000064115	TM7SF3	Skin_Sun_Exposed_Lower_leg	eqtl	-0.0223003	0.0220525	0.311904
ENSG00000064115	TM7SF3	Small_Intestine_Terminal_Ileum	eqtl	-0.0131333	0.0129874	0.311904
ENSG00000064115	TM7SF3	Spleen	eqtl	-0.0117668	0.0116361	0.311904
ENSG00000064115	TM7SF3	Testis	eqtl	-0.0156389	0.0154652	0.311904
ENSG00000064115	TM7SF3	Whole_Blood	eqtl	-0.0196217	0.0194037	0.311904
ENSG00000064115	TM7SF3	Adipose_Subcutaneous	eqtl	-0.011182	0.0114312	0.327973	0.745788
ENSG00000064115	TM7SF3	Esophagus_Mucosa	eqtl	0.00562651	0.00808565	0.486514	0.00426196
ENSG00000064115	TM7SF3	Brain_Caudate_basal_ganglia	eqtl	-0.00543065	0.0114231	0.634495
ENSG00000064115	TM7SF3	Artery_Coronary	eqtl	-0.00492605	0.0107317	0.646222
ENSG00000064115	TM7SF3	Muscle_Skeletal	eqtl	0.0067145	0.0223817	0.764177
ENSG00000100926	TM9SF1	Muscle_Skeletal	eqtl	-0.0335225	0.0396175	0.397467
ENSG00000125304	TM9SF2	Brain_Cerebellar_Hemisphere	eqtl	0.0255783	0.0167582	0.126931
ENSG00000125304	TM9SF2	Nerve_Tibial	eqtl	0.0506403	0.0561447	0.367078
ENSG00000125304	TM9SF2	Pancreas	eqtl	-0.0159222	0.0193341	0.410207
ENSG00000125304	TM9SF2	Muscle_Skeletal	eqtl	0.0299451	0.0394014	0.447255
ENSG00000077147	TM9SF3	Spleen	eqtl	0.030223	0.0185275	0.102838
ENSG00000077147	TM9SF3	Adipose_Subcutaneous	eqtl	-0.0570626	0.0395049	0.148614
ENSG00000077147	TM9SF3	Breast_Mammary_Tissue	eqtl	-0.0527713	0.036534	0.148614
ENSG00000077147	TM9SF3	Nerve_Tibial	eqtl	-0.049178	0.0340463	0.148614
ENSG00000077147	TM9SF3	Artery_Tibial	eqtl	-0.012095	0.0403167	0.764177
ENSG00000077147	TM9SF3	Esophagus_Muscularis	eqtl	-0.00984	0.0328	0.764177
ENSG00000077147	TM9SF3	Thyroid	eqtl	-0.0103521	0.0369719	0.779478
ENSG00000101337	TM9SF4	Esophagus_Muscularis	eqtl	-0.0380811	0.0180885	0.0352684
ENSG00000101337	TM9SF4	Cells_Cultured_fibroblasts	eqtl	0.159221	0.0775014	0.0399349
ENSG00000101337	TM9SF4	Esophagus_Mucosa	eqtl	0.035827	0.0261813	0.17118
ENSG00000101337	TM9SF4	Skin_Sun_Exposed_Lower_leg	eqtl	0.054396	0.0397509	0.17118
ENSG00000198498	TMA16	Esophagus_Mucosa	eqtl	0.0159254	0.0210442	0.449196
ENSG00000198498	TMA16	Cells_Cultured_fibroblasts	eqtl	0.0103682	0.0153449	0.499247
ENSG00000198498	TMA16	Testis	eqtl	0.00435039	0.00643858	0.499247
ENSG00000198498	TMA16	Adipose_Subcutaneous	eqtl	0.00908916	0.0186833	0.626622
ENSG00000232112	TMA7	Skin_Sun_Exposed_Lower_leg	eqtl	0.105593	0.0289404	0.000263623
ENSG00000232112	TMA7	Brain_Anterior_cingulate_cortex_BA24	eqtl	0.0386053	0.0112472	0.000598193
ENSG00000232112	TMA7	Brain_Frontal_Cortex_BA9	eqtl	0.0469555	0.0136799	0.000598193
ENSG00000232112	TMA7	Brain_Hippocampus	eqtl	0.0467536	0.0136211	0.000598193
ENSG00000232112	TMA7	Whole_Blood	eqtl	0.141591	0.0423659	0.000831455
ENSG00000232112	TMA7	Brain_Cerebellum	eqtl	0.0254732	0.00772547	0.000976201
ENSG00000232112	TMA7	Testis	eqtl	0.0511575	0.015515	0.000976201
ENSG00000232112	TMA7	Brain_Cerebellar_Hemisphere	eqtl	0.0388084	0.011867	0.00107445
ENSG00000232112	TMA7	Heart_Left_Ventricle	eqtl	-0.0300127	0.00917745	0.00107445
ENSG00000232112	TMA7	Muscle_Skeletal	eqtl	-0.019772	0.00609638	0.00118177
ENSG00000232112	TMA7	Brain_Substantia_nigra	eqtl	0.0368723	0.0115617	0.00142672
ENSG00000232112	TMA7	Heart_Atrial_Appendage	eqtl	-0.0403471	0.0126512	0.00142672
ENSG00000232112	TMA7	Brain_Cortex	eqtl	0.0337278	0.0105757	0.00142672
ENSG00000232112	TMA7	Brain_Nucleus_accumbens_basal_ganglia	eqtl	0.0475331	0.0149045	0.00142672
ENSG00000232112	TMA7	Thyroid	eqtl	0.0892162	0.0279746	0.00142672
ENSG00000232112	TMA7	Brain_Caudate_basal_ganglia	eqtl	0.0523417	0.0195305	0.00736222
ENSG00000232112	TMA7	Brain_Putamen_basal_ganglia	eqtl	0.0298464	0.0115033	0.00947025
ENSG00000232112	TMA7	Esophagus_Muscularis	eqtl	-0.0221748	0.0234419	0.344176
ENSG00000135926	TMBIM1	Adipose_Subcutaneous	eqtl	-0.0539342	0.0246366	0.0285831
ENSG00000135926	TMBIM1	Cells_Cultured_fibroblasts	eqtl	-0.0212884	0.0109399	0.0516612
ENSG00000135926	TMBIM1	Colon_Sigmoid	eqtl	-0.0272002	0.0139779	0.0516612
ENSG00000135926	TMBIM1	Thyroid	eqtl	-0.054472	0.0279926	0.0516612
ENSG00000135926	TMBIM1	Colon_Transverse	eqtl	-0.0469345	0.0266196	0.0778739
ENSG00000135926	TMBIM1	Muscle_Skeletal	eqtl	-0.0249072	0.0141265	0.0778739
ENSG00000135926	TMBIM1	Lung	eqtl	-0.0408669	0.0238914	0.0871686
ENSG00000135926	TMBIM1	Pituitary	eqtl	-0.0175617	0.0105927	0.0973387
ENSG00000135926	TMBIM1	Heart_Left_Ventricle	eqtl	-0.0171043	0.0104833	0.102768
ENSG00000135926	TMBIM1	Artery_Tibial	eqtl	-0.0226324	0.0143338	0.114348
ENSG00000135926	TMBIM1	Testis	eqtl	-0.0265302	0.0173818	0.126931
ENSG00000135926	TMBIM1	Adipose_Visceral_Omentum	eqtl	-0.0416471	0.0275169	0.130149
ENSG00000135926	TMBIM1	Breast_Mammary_Tissue	eqtl	-0.0420806	0.0278032	0.130149
ENSG00000135926	TMBIM1	Esophagus_Gastroesophageal_Junction	eqtl	-0.0296491	0.020119	0.140567
ENSG00000135926	TMBIM1	Esophagus_Muscularis	eqtl	-0.0265179	0.0179943	0.140567
ENSG00000135926	TMBIM1	Cells_EBV-transformed_lymphocytes	eqtl	-0.0123135	0.0102949	0.231666
ENSG00000135926	TMBIM1	Nerve_Tibial	eqtl	-0.0243315	0.0230837	0.291858
ENSG00000135926	TMBIM1	Esophagus_Mucosa	eqtl	-0.0241048	0.0307544	0.433167
ENSG00000135926	TMBIM1	Artery_Aorta	eqtl	-0.00791513	0.010742	0.461218
ENSG00000135926	TMBIM1	Heart_Atrial_Appendage	eqtl	-0.00696341	0.00945034	0.461218
ENSG00000135926	TMBIM1	Whole_Blood	eqtl	0.03647	0.116423	0.754088
ENSG00000155957	TMBIM4	Muscle_Skeletal	eqtl	0.0381845	0.0241835	0.114348
ENSG00000155957	TMBIM4	Nerve_Tibial	eqtl	0.0378153	0.0239497	0.114348
ENSG00000155957	TMBIM4	Adrenal_Gland	eqtl	0.0157236	0.0103017	0.126931
ENSG00000155957	TMBIM4	Artery_Aorta	eqtl	0.0353913	0.0231874	0.126931
ENSG00000155957	TMBIM4	Thyroid	eqtl	0.0189531	0.0124175	0.126931
ENSG00000155957	TMBIM4	Cells_EBV-transformed_lymphocytes	eqtl	0.013424	0.00910913	0.140567
ENSG00000155957	TMBIM4	Esophagus_Gastroesophageal_Junction	eqtl	0.0211571	0.0143566	0.140567
ENSG00000155957	TMBIM4	Prostate	eqtl	0.0164266	0.0111466	0.140567
ENSG00000155957	TMBIM4	Whole_Blood	eqtl	0.0395877	0.0268631	0.140567
ENSG00000155957	TMBIM4	Cells_Cultured_fibroblasts	eqtl	0.0091941	0.00628189	0.143306	0.695166
ENSG00000155957	TMBIM4	Artery_Tibial	eqtl	0.0236975	0.0172345	0.169131
ENSG00000155957	TMBIM4	Esophagus_Muscularis	eqtl	0.0275652	0.0200474	0.169131
ENSG00000155957	TMBIM4	Heart_Left_Ventricle	eqtl	0.0176967	0.0128703	0.169131
ENSG00000155957	TMBIM4	Lung	eqtl	0.0213446	0.0155234	0.169131
ENSG00000155957	TMBIM4	Liver	eqtl	0.00746667	0.0055634	0.179562
ENSG00000155957	TMBIM4	Pancreas	eqtl	0.0217079	0.0161745	0.179562
ENSG00000155957	TMBIM4	Brain_Cerebellar_Hemisphere	eqtl	0.00914946	0.00705271	0.194529
ENSG00000155957	TMBIM4	Colon_Sigmoid	eqtl	0.024527	0.0190209	0.197233
ENSG00000155957	TMBIM4	Stomach	eqtl	0.0173322	0.0134413	0.197233
ENSG00000155957	TMBIM4	Skin_Not_Sun_Exposed_Suprapubic	eqtl	0.021423	0.0173208	0.216146
ENSG00000155957	TMBIM4	Breast_Mammary_Tissue	eqtl	0.0167854	0.0136901	0.220161	0.127325
ENSG00000155957	TMBIM4	Heart_Atrial_Appendage	eqtl	0.0138018	0.0113042	0.222109	0.609644
ENSG00000155957	TMBIM4	Adipose_Subcutaneous	eqtl	0.0125103	0.0103845	0.228315	0.287569
ENSG00000155957	TMBIM4	Colon_Transverse	eqtl	0.0209174	0.0176636	0.23633
ENSG00000155957	TMBIM4	Small_Intestine_Terminal_Ileum	eqtl	0.0104919	0.00946829	0.267815
ENSG00000155957	TMBIM4	Esophagus_Mucosa	eqtl	0.0130145	0.0140825	0.355404	0.114877
ENSG00000155957	TMBIM4	Brain_Frontal_Cortex_BA9	eqtl	0.0133783	0.0145587	0.358138
ENSG00000155957	TMBIM4	Testis	eqtl	-0.00633978	0.00733038	0.387113
ENSG00000155957	TMBIM4	Adipose_Visceral_Omentum	eqtl	0.010365	0.0127835	0.417474
ENSG00000155957	TMBIM4	Brain_Cerebellum	eqtl	0.00678894	0.00837303	0.417474
ENSG00000155957	TMBIM4	Skin_Sun_Exposed_Lower_leg	eqtl	0.0167748	0.0206889	0.417474
ENSG00000155957	TMBIM4	Spleen	eqtl	0.00893634	0.0110215	0.417474
ENSG00000139644	TMBIM6	Nerve_Tibial	eqtl	-0.125864	0.0518264	0.0151584
ENSG00000165091	TMC1	Nerve_Tibial	eqtl	0.000928023	0.00958957	0.922906
ENSG00000165091	TMC1	Adipose_Subcutaneous	eqtl	0.000615789	0.0127263	0.961408
ENSG00000165091	TMC1	Adipose_Visceral_Omentum	eqtl	0.000601903	0.0124393	0.961408
ENSG00000165091	TMC1	Muscle_Skeletal	eqtl	0.000956846	0.0197748	0.961408
ENSG00000149488	TMC2	Esophagus_Mucosa	eqtl	0.0087381	0.00642121	0.173571	0.589576
ENSG00000149488	TMC2	Lung	eqtl	0.0120122	0.00892638	0.1784	0.53792
ENSG00000149488	TMC2	Adipose_Subcutaneous	eqtl	0.00899764	0.00692295	0.19371	0.500602
ENSG00000149488	TMC2	Skin_Not_Sun_Exposed_Suprapubic	eqtl	0.00824061	0.00923947	0.372451
ENSG00000149488	TMC2	Adipose_Visceral_Omentum	eqtl	0.00693107	0.00801405	0.387113
ENSG00000149488	TMC2	Artery_Aorta	eqtl	0.00974024	0.0112622	0.387113
ENSG00000149488	TMC2	Artery_Tibial	eqtl	0.00814942	0.00942277	0.387113
ENSG00000149488	TMC2	Breast_Mammary_Tissue	eqtl	0.00710877	0.00821952	0.387113
ENSG00000149488	TMC2	Esophagus_Muscularis	eqtl	0.00795468	0.0091976	0.387113
ENSG00000149488	TMC2	Muscle_Skeletal	eqtl	0.00889484	0.0102847	0.387113
ENSG00000149488	TMC2	Skin_Sun_Exposed_Lower_leg	eqtl	0.00733726	0.00848371	0.387113
ENSG00000149488	TMC2	Nerve_Tibial	eqtl	0.00737065	0.00909046	0.417474
ENSG00000149488	TMC2	Testis	eqtl	-0.00459367	0.00658426	0.485381
ENSG00000149488	TMC2	Esophagus_Gastroesophageal_Junction	eqtl	0.00546023	0.00798034	0.493842
ENSG00000149488	TMC2	Brain_Cerebellar_Hemisphere	eqtl	-0.0048506	0.00869066	0.576749
ENSG00000149488	TMC2	Brain_Cerebellum	eqtl	-0.003645	0.00653062	0.576749
ENSG00000149488	TMC2	Brain_Caudate_basal_ganglia	eqtl	-0.0017347	0.00941694	0.853848
ENSG00000149488	TMC2	Cells_EBV-transformed_lymphocytes	eqtl	0.00121352	0.00717082	0.865615
ENSG00000149488	TMC2	Thyroid	eqtl	-0.00134519	0.0112659	0.904956
ENSG00000188869	TMC3	Thyroid	eqtl	-0.0183069	0.0105716	0.0833257
ENSG00000167608	TMC4	Cells_Cultured_fibroblasts	eqtl	0.0145481	0.00915603	0.112081	0.169966
ENSG00000167608	TMC4	Artery_Tibial	eqtl	-0.00909202	0.00836466	0.277056
ENSG00000167608	TMC4	Brain_Caudate_basal_ganglia	eqtl	-0.00781913	0.0071936	0.277056
ENSG00000167608	TMC4	Brain_Cerebellar_Hemisphere	eqtl	-0.00623519	0.00573638	0.277056
ENSG00000167608	TMC4	Brain_Nucleus_accumbens_basal_ganglia	eqtl	-0.00724981	0.00666983	0.277056
ENSG00000167608	TMC4	Artery_Coronary	eqtl	0.0093631	0.008678	0.280611
ENSG00000167608	TMC4	Breast_Mammary_Tissue	eqtl	0.0188239	0.0174466	0.280611
ENSG00000167608	TMC4	Colon_Sigmoid	eqtl	0.0136423	0.0126441	0.280611
ENSG00000167608	TMC4	Spleen	eqtl	0.00473415	0.00438775	0.280611
ENSG00000167608	TMC4	Stomach	eqtl	0.0144488	0.0133916	0.280611
ENSG00000167608	TMC4	Brain_Amygdala	eqtl	-0.00962527	0.00921568	0.29628
ENSG00000167608	TMC4	Brain_Cerebellum	eqtl	-0.00721545	0.00690841	0.29628
ENSG00000167608	TMC4	Brain_Hippocampus	eqtl	-0.00794497	0.00760689	0.29628
ENSG00000167608	TMC4	Brain_Putamen_basal_ganglia	eqtl	-0.0082357	0.00788525	0.29628
ENSG00000167608	TMC4	Brain_Hypothalamus	eqtl	-0.00871975	0.00853019	0.306676
ENSG00000167608	TMC4	Nerve_Tibial	eqtl	-0.00709627	0.00713009	0.319612	0.661666
ENSG00000167608	TMC4	Pancreas	eqtl	0.00682745	0.00693492	0.324869	0.625794
ENSG00000167608	TMC4	Cells_EBV-transformed_lymphocytes	eqtl	-0.00806739	0.00876553	0.357388
ENSG00000167608	TMC4	Esophagus_Mucosa	eqtl	0.0181213	0.0196895	0.357388
ENSG00000167608	TMC4	Liver	eqtl	-0.00630949	0.00685551	0.357388
ENSG00000167608	TMC4	Testis	eqtl	-0.00420633	0.00506341	0.406126	0.356167
ENSG00000167608	TMC4	Heart_Left_Ventricle	eqtl	0.00617545	0.00869138	0.477378
ENSG00000167608	TMC4	Muscle_Skeletal	eqtl	0.00516527	0.00726964	0.477378
ENSG00000167608	TMC4	Esophagus_Muscularis	eqtl	0.00684982	0.0108456	0.527662
ENSG00000167608	TMC4	Vagina	eqtl	0.00492629	0.00779996	0.527662
ENSG00000167608	TMC4	Adrenal_Gland	eqtl	0.0035004	0.00555899	0.528903	0.203835
ENSG00000167608	TMC4	Heart_Atrial_Appendage	eqtl	-0.00575008	0.00920227	0.532066	0.360729
ENSG00000167608	TMC4	Pituitary	eqtl	0.00601538	0.0100256	0.548506
ENSG00000167608	TMC4	Skin_Not_Sun_Exposed_Suprapubic	eqtl	-0.00980397	0.0177455	0.580622	0.20779
ENSG00000167608	TMC4	Adipose_Subcutaneous	eqtl	-0.00531265	0.00994505	0.593203	0.356605
ENSG00000167608	TMC4	Adipose_Visceral_Omentum	eqtl	-0.00394257	0.00846351	0.641336	0.55306
ENSG00000167608	TMC4	Lung	eqtl	0.00680188	0.0196929	0.729796	0.393429
ENSG00000167608	TMC4	Whole_Blood	eqtl	0.00137281	0.00530331	0.795744	0.0250924
ENSG00000167608	TMC4	Artery_Aorta	eqtl	0.00106276	0.00846455	0.900085	0.382923
ENSG00000167608	TMC4	Thyroid	eqtl	-0.00112242	0.0120058	0.925514	0.215703
ENSG00000167608	TMC4	Skin_Sun_Exposed_Lower_leg	eqtl	-0.000983792	0.0162053	0.951592	0.290873
ENSG00000167608	TMC4	Colon_Transverse	eqtl	0.000778307	0.0326889	0.981005
ENSG00000103534	TMC5	Heart_Atrial_Appendage	eqtl	-0.0129517	0.0104953	0.217187
ENSG00000103534	TMC5	Breast_Mammary_Tissue	eqtl	-0.0131902	0.0142894	0.355967
ENSG00000103534	TMC5	Colon_Transverse	eqtl	0.022716	0.0254695	0.372451
ENSG00000103534	TMC5	Skin_Not_Sun_Exposed_Suprapubic	eqtl	-0.00488693	0.00547928	0.372451
ENSG00000103534	TMC5	Lung	eqtl	-0.0108562	0.0124167	0.381945	0.298444
ENSG00000103534	TMC5	Esophagus_Mucosa	eqtl	-0.0160176	0.0184445	0.385164
ENSG00000103534	TMC5	Skin_Sun_Exposed_Lower_leg	eqtl	-0.00535868	0.00660904	0.417474
ENSG00000103534	TMC5	Adipose_Subcutaneous	eqtl	-0.00712108	0.00940999	0.449196
ENSG00000103534	TMC5	Whole_Blood	eqtl	0.00955136	0.0136647	0.484563	0.288756
ENSG00000103534	TMC5	Esophagus_Muscularis	eqtl	0.00550101	0.00968178	0.569912
ENSG00000103534	TMC5	Thyroid	eqtl	0.00275152	0.00579985	0.635207	0.0163754
ENSG00000141524	TMC6	Whole_Blood	eqtl	-0.0252027	0.0192456	0.190356	0.870896
ENSG00000141524	TMC6	Spleen	eqtl	-0.0208806	0.0159675	0.190978
ENSG00000141524	TMC6	Adipose_Subcutaneous	eqtl	-0.0205059	0.0185984	0.270217
ENSG00000141524	TMC6	Esophagus_Muscularis	eqtl	-0.00972301	0.00881854	0.270217
ENSG00000141524	TMC6	Lung	eqtl	-0.0308032	0.0279378	0.270217
ENSG00000141524	TMC6	Brain_Caudate_basal_ganglia	eqtl	-0.0129079	0.0199485	0.517594
ENSG00000141524	TMC6	Artery_Tibial	eqtl	0.0096083	0.0260797	0.712559
ENSG00000141524	TMC6	Heart_Left_Ventricle	eqtl	0.00323029	0.00876794	0.712559
ENSG00000141524	TMC6	Muscle_Skeletal	eqtl	0.00385315	0.0104585	0.712559
ENSG00000141524	TMC6	Heart_Atrial_Appendage	eqtl	-0.0017113	0.00652427	0.793092	0.18408
ENSG00000141524	TMC6	Thyroid	eqtl	0.00159989	0.0168914	0.92454	0.675756
ENSG00000141524	TMC6	Nerve_Tibial	eqtl	-0.00100723	0.0173747	0.953772
ENSG00000141524	TMC6	Esophagus_Mucosa	eqtl	0.000201855	0.015845	0.989836	0.45432
ENSG00000170537	TMC7	Adipose_Subcutaneous	eqtl	0.0149658	0.0166761	0.369486
ENSG00000170537	TMC7	Testis	eqtl	0.0194344	0.0216555	0.369486
ENSG00000170537	TMC7	Nerve_Tibial	eqtl	0.00707298	0.0167983	0.673717
ENSG00000170537	TMC7	Lung	eqtl	-0.00309558	0.0166387	0.852408
ENSG00000167895	TMC8	Esophagus_Muscularis	eqtl	0.0326651	0.0249792	0.190978
ENSG00000167895	TMC8	Testis	eqtl	-0.0102317	0.0123858	0.408755
ENSG00000167895	TMC8	Lung	eqtl	0.0152495	0.0224139	0.496278	0.484282
ENSG00000167895	TMC8	Skin_Sun_Exposed_Lower_leg	eqtl	-0.00672839	0.0111183	0.545071	0.809528
ENSG00000167895	TMC8	Whole_Blood	eqtl	0.00875378	0.0192952	0.650062	0.42086
ENSG00000167895	TMC8	Adipose_Subcutaneous	eqtl	-0.00747336	0.018004	0.678073
ENSG00000167895	TMC8	Brain_Caudate_basal_ganglia	eqtl	-0.00560529	0.0135461	0.679026
ENSG00000167895	TMC8	Breast_Mammary_Tissue	eqtl	-0.0070479	0.0173261	0.68417
ENSG00000167895	TMC8	Colon_Transverse	eqtl	-0.0134188	0.032988	0.68417
ENSG00000167895	TMC8	Nerve_Tibial	eqtl	-0.0101288	0.0249	0.68417
ENSG00000167895	TMC8	Skin_Not_Sun_Exposed_Suprapubic	eqtl	-0.00492212	0.0121002	0.68417
ENSG00000167895	TMC8	Thyroid	eqtl	-0.00983828	0.0241858	0.68417
ENSG00000167895	TMC8	Stomach	eqtl	-0.00521809	0.0230466	0.820879
ENSG00000167895	TMC8	Spleen	eqtl	0.00185695	0.00858379	0.828729	0.583606
ENSG00000167895	TMC8	Esophagus_Mucosa	eqtl	-0.000427409	0.0256445	0.986703
ENSG00000133069	TMCC2	Artery_Coronary	eqtl	-0.0291661	0.00979301	0.00289889
ENSG00000133069	TMCC2	Artery_Tibial	eqtl	-0.0245617	0.00824699	0.00289889
ENSG00000133069	TMCC2	Heart_Atrial_Appendage	eqtl	0.0383212	0.0128691	0.00290346
ENSG00000133069	TMCC2	Heart_Left_Ventricle	eqtl	0.021328	0.00721626	0.00312106
ENSG00000133069	TMCC2	Artery_Aorta	eqtl	-0.0208073	0.00709339	0.00335344
ENSG00000133069	TMCC2	Adipose_Subcutaneous	eqtl	-0.0287028	0.0125776	0.0224863
ENSG00000133069	TMCC2	Brain_Cerebellum	eqtl	0.0297392	0.0132952	0.0252967
ENSG00000133069	TMCC2	Brain_Nucleus_accumbens_basal_ganglia	eqtl	0.0352491	0.0167433	0.0352684
ENSG00000133069	TMCC2	Brain_Putamen_basal_ganglia	eqtl	0.0279479	0.0132752	0.0352684
ENSG00000133069	TMCC2	Skin_Sun_Exposed_Lower_leg	eqtl	0.0534823	0.026411	0.0428674
ENSG00000133069	TMCC2	Brain_Caudate_basal_ganglia	eqtl	0.0306746	0.0155365	0.0483409
ENSG00000133069	TMCC2	Muscle_Skeletal	eqtl	-0.00843396	0.0183563	0.645904
ENSG00000057704	TMCC3	Esophagus_Mucosa	eqtl	-0.0193598	0.00985914	0.0495723
ENSG00000057704	TMCC3	Brain_Cerebellar_Hemisphere	eqtl	0.0158232	0.00966971	0.101764
ENSG00000057704	TMCC3	Brain_Cerebellum	eqtl	0.0186011	0.0113674	0.101764
ENSG00000057704	TMCC3	Skin_Not_Sun_Exposed_Suprapubic	eqtl	0.0131614	0.0111364	0.237268	0.933961
ENSG00000057704	TMCC3	Heart_Left_Ventricle	eqtl	-0.0146636	0.0128307	0.253098
ENSG00000057704	TMCC3	Pancreas	eqtl	0.00651149	0.00634453	0.304743
ENSG00000057704	TMCC3	Artery_Aorta	eqtl	-0.0111224	0.0130852	0.395325
ENSG00000057704	TMCC3	Whole_Blood	eqtl	0.0181054	0.0247441	0.464347
ENSG00000057704	TMCC3	Artery_Tibial	eqtl	-0.00676272	0.0096245	0.48227	0.726016
ENSG00000057704	TMCC3	Esophagus_Muscularis	eqtl	-0.0114132	0.0166808	0.493842
ENSG00000057704	TMCC3	Lung	eqtl	-0.00874032	0.0127743	0.493842
ENSG00000057704	TMCC3	Nerve_Tibial	eqtl	-0.00934032	0.0136512	0.493842
ENSG00000057704	TMCC3	Adipose_Visceral_Omentum	eqtl	-0.0127514	0.0193821	0.510606
ENSG00000057704	TMCC3	Esophagus_Gastroesophageal_Junction	eqtl	-0.00840983	0.0127829	0.510606
ENSG00000057704	TMCC3	Thyroid	eqtl	-0.00734868	0.01117	0.510606
ENSG00000057704	TMCC3	Liver	eqtl	0.00401659	0.00894605	0.653446
ENSG00000057704	TMCC3	Colon_Sigmoid	eqtl	-0.00920308	0.0432545	0.83151
ENSG00000057704	TMCC3	Adipose_Subcutaneous	eqtl	0.000388327	0.00684896	0.954785	0.182121
ENSG00000143183	TMCO1	Cells_Cultured_fibroblasts	eqtl	0.0226729	0.0342317	0.507755
ENSG00000143183	TMCO1	Muscle_Skeletal	eqtl	0.0143195	0.0236583	0.545004
ENSG00000143183	TMCO1	Testis	eqtl	-0.00869934	0.0143728	0.545004
ENSG00000143183	TMCO1	Skin_Not_Sun_Exposed_Suprapubic	eqtl	-0.0116328	0.0265227	0.660954
ENSG00000143183	TMCO1	Artery_Aorta	eqtl	-0.00777459	0.0260677	0.765516
ENSG00000143183	TMCO1	Artery_Tibial	eqtl	-0.00798013	0.0267569	0.765516
ENSG00000143183	TMCO1	Brain_Cerebellum	eqtl	-0.00303756	0.0154639	0.844275
ENSG00000143183	TMCO1	Skin_Sun_Exposed_Lower_leg	eqtl	-0.00487716	0.0248292	0.844275
ENSG00000143183	TMCO1	Nerve_Tibial	eqtl	-0.00620824	0.044022	0.88785
ENSG00000150403	TMCO3	Brain_Hippocampus	eqtl	-0.0435037	0.0152263	0.00427473
ENSG00000150403	TMCO3	Skin_Not_Sun_Exposed_Suprapubic	eqtl	-0.07314	0.029256	0.0124193
ENSG00000150403	TMCO3	Artery_Aorta	eqtl	0.0419433	0.0180401	0.020072
ENSG00000150403	TMCO3	Uterus	eqtl	0.0206946	0.00890092	0.020072
ENSG00000150403	TMCO3	Liver	eqtl	0.025855	0.0116717	0.026747
ENSG00000150403	TMCO3	Artery_Coronary	eqtl	0.0447449	0.0201991	0.026747
ENSG00000150403	TMCO3	Cells_Cultured_fibroblasts	eqtl	0.069072	0.0324338	0.0332022
ENSG00000150403	TMCO3	Brain_Caudate_basal_ganglia	eqtl	-0.0326875	0.0163438	0.0455003
ENSG00000150403	TMCO3	Brain_Cortex	eqtl	-0.0278948	0.0139474	0.0455003
ENSG00000150403	TMCO3	Brain_Frontal_Cortex_BA9	eqtl	-0.0264099	0.0132049	0.0455003
ENSG00000150403	TMCO3	Brain_Putamen_basal_ganglia	eqtl	-0.0414564	0.0207282	0.0455003
ENSG00000150403	TMCO3	Adipose_Subcutaneous	eqtl	0.0246458	0.0129715	0.0574331
ENSG00000150403	TMCO3	Esophagus_Gastroesophageal_Junction	eqtl	0.0280376	0.0147566	0.0574331
ENSG00000150403	TMCO3	Breast_Mammary_Tissue	eqtl	0.0362059	0.0190557	0.0574331
ENSG00000150403	TMCO3	Lung	eqtl	0.0357503	0.018816	0.0574331
ENSG00000150403	TMCO3	Pancreas	eqtl	0.0196038	0.0105977	0.0643404	0.137626
ENSG00000150403	TMCO3	Brain_Nucleus_accumbens_basal_ganglia	eqtl	-0.0234357	0.0131038	0.0737016
ENSG00000150403	TMCO3	Pituitary	eqtl	-0.0195433	0.0114214	0.0870606
ENSG00000150403	TMCO3	Nerve_Tibial	eqtl	0.0175214	0.0113281	0.121931	0.221708
ENSG00000150403	TMCO3	Whole_Blood	eqtl	0.0278566	0.0218976	0.203326	0.0100007
ENSG00000150403	TMCO3	Skin_Sun_Exposed_Lower_leg	eqtl	0.021542	0.0175518	0.219696	0.0486093
ENSG00000150403	TMCO3	Esophagus_Muscularis	eqtl	0.0106091	0.0120677	0.379332	0.00244874
ENSG00000150403	TMCO3	Artery_Tibial	eqtl	0.0107591	0.013175	0.414138	0.00589486
ENSG00000150403	TMCO3	Heart_Atrial_Appendage	eqtl	0.00385182	0.00481366	0.423604	0.036031
ENSG00000150403	TMCO3	Thyroid	eqtl	-0.0168536	0.0212355	0.427399
ENSG00000150403	TMCO3	Heart_Left_Ventricle	eqtl	-0.00461186	0.0066173	0.48584	0.00302935
ENSG00000150403	TMCO3	Muscle_Skeletal	eqtl	0.00299409	0.00457593	0.512911	0.0306212
ENSG00000150403	TMCO3	Esophagus_Mucosa	eqtl	-0.0156714	0.0256441	0.541126
ENSG00000150403	TMCO3	Brain_Cerebellar_Hemisphere	eqtl	-0.00187976	0.00824201	0.819592
ENSG00000150403	TMCO3	Brain_Cerebellum	eqtl	-0.00123128	0.0053987	0.819592
ENSG00000162542	TMCO4	Spleen	eqtl	-0.0224473	0.0129503	0.0830364
ENSG00000162542	TMCO4	Whole_Blood	eqtl	-0.0409162	0.0279862	0.143737	0.789707
ENSG00000162542	TMCO4	Cells_Cultured_fibroblasts	eqtl	0.0112532	0.0142705	0.430367	0.0905203
ENSG00000162542	TMCO4	Artery_Tibial	eqtl	-0.00849302	0.0117986	0.471627	0.858692
ENSG00000162542	TMCO4	Nerve_Tibial	eqtl	-0.0181518	0.0261324	0.487299
ENSG00000162542	TMCO4	Adipose_Subcutaneous	eqtl	-0.0150685	0.0226683	0.506217
ENSG00000162542	TMCO4	Artery_Coronary	eqtl	-0.00833895	0.0125447	0.506217
ENSG00000162542	TMCO4	Muscle_Skeletal	eqtl	-0.0146122	0.0219818	0.506217
ENSG00000162542	TMCO4	Esophagus_Gastroesophageal_Junction	eqtl	-0.0151995	0.0239168	0.525093
ENSG00000162542	TMCO4	Esophagus_Mucosa	eqtl	-0.0197054	0.031007	0.525093
ENSG00000162542	TMCO4	Skin_Not_Sun_Exposed_Suprapubic	eqtl	-0.0156678	0.0260642	0.547758
ENSG00000162542	TMCO4	Artery_Aorta	eqtl	-0.0132912	0.0227484	0.559039
ENSG00000162542	TMCO4	Brain_Cortex	eqtl	-0.0142497	0.0243889	0.559039
ENSG00000162542	TMCO4	Adipose_Visceral_Omentum	eqtl	-0.0131497	0.0273337	0.630459
ENSG00000162542	TMCO4	Esophagus_Muscularis	eqtl	-0.0125046	0.0297663	0.674419
ENSG00000162542	TMCO4	Lung	eqtl	-0.0123931	0.0295009	0.674419
ENSG00000162542	TMCO4	Skin_Sun_Exposed_Lower_leg	eqtl	-0.0173178	0.0412238	0.674419
ENSG00000162542	TMCO4	Stomach	eqtl	-0.0191111	0.0454928	0.674419
ENSG00000215296	TMCO5B	Thyroid	eqtl	0.00451825	0.0066036	0.493842
ENSG00000215296	TMCO5B	Testis	eqtl	-0.0838664	0.153056	0.58373
ENSG00000113119	TMCO6	Esophagus_Muscularis	eqtl	0.0275227	0.0200165	0.169131
ENSG00000113119	TMCO6	Skin_Sun_Exposed_Lower_leg	eqtl	0.0280021	0.0286533	0.328434
ENSG00000113119	TMCO6	Lung	eqtl	0.0122809	0.0146689	0.402475
ENSG00000113119	TMCO6	Breast_Mammary_Tissue	eqtl	0.0122503	0.0181642	0.500045
ENSG00000113119	TMCO6	Heart_Atrial_Appendage	eqtl	0.0113759	0.0168676	0.500045
ENSG00000113119	TMCO6	Cells_Cultured_fibroblasts	eqtl	0.0144062	0.0234768	0.539456
ENSG00000113119	TMCO6	Ovary	eqtl	0.0059893	0.0105412	0.569912
ENSG00000113119	TMCO6	Small_Intestine_Terminal_Ileum	eqtl	0.00630043	0.0110888	0.569912
ENSG00000113119	TMCO6	Thyroid	eqtl	0.00664987	0.0117038	0.569912
ENSG00000113119	TMCO6	Artery_Aorta	eqtl	0.00651478	0.0130296	0.617075
ENSG00000113119	TMCO6	Brain_Cerebellum	eqtl	0.00506203	0.0101241	0.617075
ENSG00000113119	TMCO6	Colon_Transverse	eqtl	0.00810417	0.0162083	0.617075
ENSG00000113119	TMCO6	Nerve_Tibial	eqtl	0.00666933	0.0133387	0.617075
ENSG00000113119	TMCO6	Pancreas	eqtl	0.00674686	0.0134937	0.617075
ENSG00000113119	TMCO6	Spleen	eqtl	0.00533656	0.0106731	0.617075
ENSG00000113119	TMCO6	Adipose_Subcutaneous	eqtl	0.00862106	0.0181042	0.633939
ENSG00000113119	TMCO6	Adipose_Visceral_Omentum	eqtl	0.00720365	0.0151277	0.633939
ENSG00000113119	TMCO6	Brain_Hippocampus	eqtl	0.00477986	0.0100377	0.633939
ENSG00000113119	TMCO6	Brain_Cerebellar_Hemisphere	eqtl	0.00223423	0.00502007	0.656277	0.815739
ENSG00000113119	TMCO6	Artery_Tibial	eqtl	0.00703532	0.0164157	0.668235
ENSG00000113119	TMCO6	Colon_Sigmoid	eqtl	0.00649194	0.0151479	0.668235
ENSG00000113119	TMCO6	Esophagus_Gastroesophageal_Junction	eqtl	0.00704424	0.0164366	0.668235
ENSG00000113119	TMCO6	Prostate	eqtl	0.00557141	0.0140924	0.692585
ENSG00000113119	TMCO6	Whole_Blood	eqtl	0.00397223	0.0341611	0.907431
ENSG00000113119	TMCO6	Testis	eqtl	-0.00137576	0.0127258	0.91391
ENSG00000099203	TMED1	Whole_Blood	eqtl	0.00684614	0.0153168	0.654897
ENSG00000170348	TMED10	Muscle_Skeletal	eqtl	0.181714	0.0300078	1.39934e-09
ENSG00000086598	TMED2	Thyroid	eqtl	0.0461689	0.0331022	0.163095
ENSG00000086598	TMED2	Esophagus_Mucosa	eqtl	0.0434265	0.0345804	0.209183
ENSG00000086598	TMED2	Cells_Cultured_fibroblasts	eqtl	0.050853	0.0412581	0.217741
ENSG00000086598	TMED2	Adipose_Subcutaneous	eqtl	0.0267972	0.0255211	0.293718
ENSG00000086598	TMED2	Artery_Aorta	eqtl	0.0275849	0.0269121	0.305363
ENSG00000086598	TMED2	Spleen	eqtl	0.0238308	0.0244418	0.32956
ENSG00000086598	TMED2	Adipose_Visceral_Omentum	eqtl	0.0211958	0.0266462	0.426349
ENSG00000086598	TMED2	Nerve_Tibial	eqtl	0.0216704	0.037273	0.560974
ENSG00000086598	TMED2	Artery_Tibial	eqtl	0.011366	0.0362631	0.753952
ENSG00000166557	TMED3	Heart_Atrial_Appendage	eqtl	0.0331835	0.0224477	0.139338
ENSG00000166557	TMED3	Artery_Tibial	eqtl	0.00919939	0.0121788	0.450031	0.256417
ENSG00000166557	TMED3	Brain_Amygdala	eqtl	0.00180228	0.00796493	0.820986
ENSG00000166557	TMED3	Skin_Not_Sun_Exposed_Suprapubic	eqtl	0.0033592	0.0148455	0.820986
ENSG00000166557	TMED3	Small_Intestine_Terminal_Ileum	eqtl	0.00263493	0.0116447	0.820986
ENSG00000166557	TMED3	Skin_Sun_Exposed_Lower_leg	eqtl	-0.00290503	0.0155015	0.851344	0.447088
ENSG00000166557	TMED3	Adipose_Visceral_Omentum	eqtl	0.00235179	0.0210191	0.910912
ENSG00000166557	TMED3	Breast_Mammary_Tissue	eqtl	0.00319833	0.0285851	0.910912
ENSG00000166557	TMED3	Colon_Transverse	eqtl	0.00189582	0.0169439	0.910912
ENSG00000166557	TMED3	Esophagus_Mucosa	eqtl	0.00222481	0.0198843	0.910912
ENSG00000166557	TMED3	Esophagus_Muscularis	eqtl	0.00190924	0.0170638	0.910912
ENSG00000166557	TMED3	Lung	eqtl	0.00322065	0.0287846	0.910912
ENSG00000166557	TMED3	Nerve_Tibial	eqtl	0.00169218	0.0151238	0.910912
ENSG00000166557	TMED3	Pancreas	eqtl	0.00151876	0.0135739	0.910912
ENSG00000166557	TMED3	Prostate	eqtl	0.00173645	0.0155195	0.910912
ENSG00000166557	TMED3	Thyroid	eqtl	0.00235458	0.021044	0.910912
ENSG00000166557	TMED3	Whole_Blood	eqtl	0.00150725	0.0156888	0.923463	0.953761
ENSG00000166557	TMED3	Cells_Cultured_fibroblasts	eqtl	-0.00123429	0.0240686	0.959101
ENSG00000158604	TMED4	Pancreas	eqtl	0.0963073	0.0165213	5.56709e-09
ENSG00000158604	TMED4	Esophagus_Mucosa	eqtl	0.0865682	0.0148506	5.56709e-09
ENSG00000158604	TMED4	Artery_Tibial	eqtl	0.155423	0.0270922	9.64581e-09
ENSG00000158604	TMED4	Esophagus_Muscularis	eqtl	0.0890472	0.0165242	7.08946e-08
ENSG00000158604	TMED4	Brain_Cortex	eqtl	0.0610493	0.0118263	2.44114e-07
ENSG00000158604	TMED4	Lung	eqtl	0.105071	0.0203541	2.44114e-07
ENSG00000158604	TMED4	Heart_Atrial_Appendage	eqtl	0.0890858	0.0174401	3.254e-07
ENSG00000158604	TMED4	Stomach	eqtl	0.105077	0.0209053	4.99992e-07
ENSG00000158604	TMED4	Nerve_Tibial	eqtl	0.0691813	0.0155062	8.13733e-06
ENSG00000158604	TMED4	Cells_Cultured_fibroblasts	eqtl	0.0313052	0.00959222	0.00110003	1.75403e-05
ENSG00000158604	TMED4	Whole_Blood	eqtl	0.0741793	0.0251455	0.00317774
ENSG00000117500	TMED5	Whole_Blood	eqtl	0.0705682	0.0480256	0.141728
ENSG00000117500	TMED5	Brain_Caudate_basal_ganglia	eqtl	-0.0151794	0.0160227	0.343451
ENSG00000117500	TMED5	Cells_Cultured_fibroblasts	eqtl	-0.0179786	0.0262765	0.493842
ENSG00000117500	TMED5	Spleen	eqtl	-0.0108082	0.0157967	0.493842
ENSG00000117500	TMED5	Muscle_Skeletal	eqtl	-0.0175503	0.0263254	0.504985
ENSG00000117500	TMED5	Testis	eqtl	-0.0051696	0.0077544	0.504985
ENSG00000117500	TMED5	Stomach	eqtl	-0.0117746	0.0183683	0.521506
ENSG00000117500	TMED5	Adipose_Subcutaneous	eqtl	0.0234826	0.0413293	0.569912
ENSG00000117500	TMED5	Brain_Frontal_Cortex_BA9	eqtl	-0.00841236	0.0152952	0.582319
ENSG00000117500	TMED5	Colon_Transverse	eqtl	-0.0134402	0.0268805	0.617075
ENSG00000117500	TMED5	Thyroid	eqtl	-0.0126337	0.0252674	0.617075
ENSG00000117500	TMED5	Nerve_Tibial	eqtl	-0.00729245	0.0251921	0.772219
ENSG00000117500	TMED5	Lung	eqtl	-0.00542492	0.020624	0.792521	0.330746
ENSG00000117500	TMED5	Brain_Cerebellar_Hemisphere	eqtl	0.0042203	0.023915	0.859924
ENSG00000117500	TMED5	Brain_Cerebellum	eqtl	0.00376941	0.02136	0.859924
ENSG00000157315	TMED6	Adrenal_Gland	eqtl	0.0224953	0.00978961	0.0215691
ENSG00000157315	TMED6	Skin_Not_Sun_Exposed_Suprapubic	eqtl	0.0111185	0.00818534	0.174355	0.884644
ENSG00000157315	TMED6	Adipose_Visceral_Omentum	eqtl	0.0177383	0.0136051	0.192303
ENSG00000157315	TMED6	Esophagus_Muscularis	eqtl	0.0139609	0.011559	0.227127
ENSG00000157315	TMED6	Muscle_Skeletal	eqtl	0.0150918	0.0132265	0.253859
ENSG00000157315	TMED6	Spleen	eqtl	0.00569855	0.00522784	0.275696	0.583833
ENSG00000157315	TMED6	Skin_Sun_Exposed_Lower_leg	eqtl	0.0130232	0.012372	0.29251
ENSG00000157315	TMED6	Testis	eqtl	0.00593165	0.00595245	0.319005	0.493129
ENSG00000157315	TMED6	Whole_Blood	eqtl	0.00708554	0.00798669	0.374988	0.414043
ENSG00000157315	TMED6	Pancreas	eqtl	0.00219195	0.00354548	0.536419	0.356389
ENSG00000157315	TMED6	Adipose_Subcutaneous	eqtl	0.00414628	0.0081828	0.61236	0.282235
ENSG00000157315	TMED6	Colon_Transverse	eqtl	0.0037031	0.00948918	0.696356
ENSG00000157315	TMED6	Liver	eqtl	0.00191103	0.00489702	0.696356
ENSG00000157315	TMED6	Lung	eqtl	0.00304653	0.00780674	0.696356
ENSG00000157315	TMED6	Small_Intestine_Terminal_Ileum	eqtl	0.00242582	0.00621615	0.696356
ENSG00000157315	TMED6	Stomach	eqtl	0.00310762	0.00796328	0.696356
ENSG00000157315	TMED6	Thyroid	eqtl	0.00328257	0.00841159	0.696356
ENSG00000157315	TMED6	Esophagus_Mucosa	eqtl	-0.00308203	0.0109272	0.777904
ENSG00000157315	TMED6	Kidney_Cortex	eqtl	-0.00127429	0.00451793	0.777904
ENSG00000134970	TMED7	Colon_Transverse	eqtl	0.0115711	0.0245533	0.637452
ENSG00000100580	TMED8	Skin_Not_Sun_Exposed_Suprapubic	eqtl	-0.02736	0.0104856	0.0090731	0.156869
ENSG00000100580	TMED8	Adipose_Subcutaneous	eqtl	-0.0385608	0.0151782	0.0110681
ENSG00000100580	TMED8	Colon_Transverse	eqtl	-0.035749	0.0143773	0.0129011
ENSG00000100580	TMED8	Esophagus_Mucosa	eqtl	-0.0412341	0.0167655	0.0139146
ENSG00000100580	TMED8	Whole_Blood	eqtl	-0.0648851	0.0263818	0.0139146
ENSG00000100580	TMED8	Spleen	eqtl	-0.033152	0.0136291	0.0149978
ENSG00000100580	TMED8	Liver	eqtl	-0.0199465	0.00865886	0.0212455	0.948433
ENSG00000100580	TMED8	Breast_Mammary_Tissue	eqtl	-0.0297624	0.0131096	0.0231912
ENSG00000100580	TMED8	Lung	eqtl	-0.0273169	0.0123259	0.0266767
ENSG00000100580	TMED8	Nerve_Tibial	eqtl	-0.0250127	0.011775	0.0336523	0.745091
ENSG00000100580	TMED8	Artery_Coronary	eqtl	-0.0214021	0.0118614	0.0711768
ENSG00000100580	TMED8	Testis	eqtl	-0.0615526	0.0341135	0.0711768
ENSG00000100580	TMED8	Artery_Aorta	eqtl	-0.0203078	0.0161774	0.209363
ENSG00000100580	TMED8	Brain_Cerebellar_Hemisphere	eqtl	-0.0164198	0.0130802	0.209363
ENSG00000100580	TMED8	Brain_Cortex	eqtl	-0.0196741	0.0156726	0.209363
ENSG00000100580	TMED8	Colon_Sigmoid	eqtl	-0.0189934	0.0151303	0.209363
ENSG00000100580	TMED8	Thyroid	eqtl	-0.0299253	0.0253715	0.238204
ENSG00000100580	TMED8	Artery_Tibial	eqtl	-0.0206002	0.0175483	0.24043
ENSG00000100580	TMED8	Esophagus_Muscularis	eqtl	-0.0268859	0.0229028	0.24043
ENSG00000100580	TMED8	Heart_Left_Ventricle	eqtl	-0.021064	0.0179434	0.24043
ENSG00000100580	TMED8	Heart_Atrial_Appendage	eqtl	-0.0133594	0.011847	0.259464
ENSG00000100580	TMED8	Stomach	eqtl	-0.0175211	0.0155375	0.259464
ENSG00000100580	TMED8	Cells_Cultured_fibroblasts	eqtl	-0.0215315	0.0194206	0.267561
ENSG00000100580	TMED8	Muscle_Skeletal	eqtl	-0.0158295	0.0154927	0.306904
ENSG00000100580	TMED8	Skin_Sun_Exposed_Lower_leg	eqtl	-0.00967446	0.00946862	0.306904
ENSG00000100580	TMED8	Pancreas	eqtl	-0.012557	0.016045	0.433857
ENSG00000100580	TMED8	Esophagus_Gastroesophageal_Junction	eqtl	-0.0231403	0.0400722	0.563626
ENSG00000184840	TMED9	Artery_Aorta	eqtl	-0.046844	0.0206985	0.023626
ENSG00000184840	TMED9	Pancreas	eqtl	-0.0551335	0.0243613	0.023626
ENSG00000184840	TMED9	Pituitary	eqtl	-0.0356136	0.0175694	0.0426596
ENSG00000184840	TMED9	Cells_Cultured_fibroblasts	eqtl	-0.0466123	0.0236254	0.0484986
ENSG00000184840	TMED9	Brain_Putamen_basal_ganglia	eqtl	-0.0305552	0.0165163	0.0643135
ENSG00000184840	TMED9	Heart_Atrial_Appendage	eqtl	-0.0551597	0.029816	0.0643135
ENSG00000184840	TMED9	Adipose_Subcutaneous	eqtl	-0.0246223	0.0144607	0.0886237
ENSG00000184840	TMED9	Adipose_Visceral_Omentum	eqtl	-0.038719	0.0227397	0.0886237
ENSG00000184840	TMED9	Artery_Tibial	eqtl	-0.027165	0.0159541	0.0886237
ENSG00000184840	TMED9	Brain_Cerebellar_Hemisphere	eqtl	-0.0270593	0.015892	0.0886237
ENSG00000184840	TMED9	Brain_Cerebellum	eqtl	-0.0216932	0.0127405	0.0886237
ENSG00000184840	TMED9	Colon_Sigmoid	eqtl	-0.0245804	0.0144361	0.0886237
ENSG00000184840	TMED9	Colon_Transverse	eqtl	-0.0494203	0.0290246	0.0886237
ENSG00000184840	TMED9	Esophagus_Mucosa	eqtl	-0.0292141	0.0171575	0.0886237
ENSG00000184840	TMED9	Heart_Left_Ventricle	eqtl	-0.0463222	0.0272051	0.0886237
ENSG00000184840	TMED9	Lung	eqtl	-0.0495151	0.0290803	0.0886237
ENSG00000184840	TMED9	Muscle_Skeletal	eqtl	-0.0465322	0.0273285	0.0886237
ENSG00000184840	TMED9	Nerve_Tibial	eqtl	-0.0326687	0.0191864	0.0886237
ENSG00000184840	TMED9	Skin_Sun_Exposed_Lower_leg	eqtl	-0.0225539	0.0132459	0.0886237
ENSG00000184840	TMED9	Testis	eqtl	-0.0247317	0.014525	0.0886237
ENSG00000184840	TMED9	Thyroid	eqtl	-0.0442009	0.0259593	0.0886237
ENSG00000184840	TMED9	Breast_Mammary_Tissue	eqtl	-0.0389851	0.022896	0.0886237
ENSG00000184840	TMED9	Esophagus_Muscularis	eqtl	-0.0201429	0.01183	0.0886237
ENSG00000184840	TMED9	Skin_Not_Sun_Exposed_Suprapubic	eqtl	-0.0259951	0.015267	0.0886237
ENSG00000184840	TMED9	Whole_Blood	eqtl	-0.0191646	0.0150447	0.202717	0.0684857
ENSG00000184840	TMED9	Esophagus_Gastroesophageal_Junction	eqtl	-0.0313563	0.026711	0.24043
ENSG00000184840	TMED9	Ovary	eqtl	0.00221737	0.0205899	0.91424
ENSG00000241697	TMEFF1	Stomach	eqtl	0.0228127	0.010259	0.0261697
15641_20	TMEFF1	Blood_Plasma	pqtl	-0.0695839	0.0573888	0.225321
ENSG00000241697	TMEFF1	Thyroid	eqtl	-0.0143285	0.0137188	0.29628
ENSG00000241697	TMEFF1	Breast_Mammary_Tissue	eqtl	-0.0146962	0.0160633	0.360247
ENSG00000241697	TMEFF1	Adipose_Visceral_Omentum	eqtl	-0.0117588	0.0156784	0.453255
ENSG00000241697	TMEFF1	Esophagus_Muscularis	eqtl	-0.0136067	0.0181423	0.453255
ENSG00000241697	TMEFF1	Artery_Aorta	eqtl	-0.0103596	0.0150685	0.491768
ENSG00000241697	TMEFF1	Muscle_Skeletal	eqtl	-0.00848492	0.0131379	0.518387
ENSG00000241697	TMEFF1	Cells_Cultured_fibroblasts	eqtl	0.0103268	0.0160623	0.520275	0.12843
ENSG00000241697	TMEFF1	Adipose_Subcutaneous	eqtl	-0.0119905	0.0191848	0.531971
ENSG00000241697	TMEFF1	Artery_Tibial	eqtl	-0.0106549	0.0170478	0.531971
ENSG00000241697	TMEFF1	Colon_Sigmoid	eqtl	-0.0122407	0.019585	0.531971
ENSG00000241697	TMEFF1	Skin_Not_Sun_Exposed_Suprapubic	eqtl	-0.0102519	0.0172086	0.551346
ENSG00000241697	TMEFF1	Esophagus_Mucosa	eqtl	-0.00635556	0.0171324	0.710662
ENSG00000144339	TMEFF2	Stomach	eqtl	0.010181	0.0104024	0.327717
ENSG00000144339	TMEFF2	Artery_Tibial	eqtl	0.0109971	0.0115086	0.339297
ENSG00000144339	TMEFF2	Testis	eqtl	0.00741521	0.00812143	0.36122
ENSG00000144339	TMEFF2	Muscle_Skeletal	eqtl	0.0118823	0.0133314	0.372766
ENSG00000144339	TMEFF2	Heart_Left_Ventricle	eqtl	0.00625123	0.00718892	0.384538
ENSG00000144339	TMEFF2	Skin_Sun_Exposed_Lower_leg	eqtl	0.00804136	0.00924757	0.384538
ENSG00000144339	TMEFF2	Adipose_Subcutaneous	eqtl	0.00634725	0.00806272	0.431145
ENSG00000144339	TMEFF2	Esophagus_Gastroesophageal_Junction	eqtl	0.00990112	0.0125771	0.431145
ENSG00000144339	TMEFF2	Heart_Atrial_Appendage	eqtl	0.00659008	0.00837118	0.431145
ENSG00000144339	TMEFF2	Colon_Transverse	eqtl	0.00722589	0.00977621	0.459828
ENSG00000144339	TMEFF2	Esophagus_Mucosa	eqtl	0.00897306	0.01214	0.459828
ENSG00000144339	TMEFF2	Esophagus_Muscularis	eqtl	0.0138854	0.0187862	0.459828
ENSG00000144339	TMEFF2	Adipose_Visceral_Omentum	eqtl	0.00770994	0.0107472	0.473133
ENSG00000144339	TMEFF2	Artery_Coronary	eqtl	0.00516707	0.00783395	0.509527
ENSG00000166292	TMEM100	Nerve_Tibial	eqtl	0.00364931	0.0373517	0.92217
ENSG00000091947	TMEM101	Cells_Cultured_fibroblasts	eqtl	-0.0541973	0.0338733	0.109599
ENSG00000091947	TMEM101	Adipose_Subcutaneous	eqtl	0.0260774	0.0294521	0.375932
ENSG00000091947	TMEM101	Artery_Tibial	eqtl	0.0282176	0.0318693	0.375932
ENSG00000091947	TMEM101	Colon_Sigmoid	eqtl	0.0161638	0.0182556	0.375932
ENSG00000091947	TMEM101	Colon_Transverse	eqtl	0.0174356	0.019692	0.375932
ENSG00000091947	TMEM101	Esophagus_Mucosa	eqtl	0.0183052	0.0206741	0.375932
ENSG00000091947	TMEM101	Esophagus_Muscularis	eqtl	0.0204772	0.0231272	0.375932
ENSG00000091947	TMEM101	Muscle_Skeletal	eqtl	0.0137223	0.0154981	0.375932
ENSG00000091947	TMEM101	Pancreas	eqtl	0.00821828	0.00928182	0.375932
ENSG00000091947	TMEM101	Skin_Not_Sun_Exposed_Suprapubic	eqtl	0.0173791	0.0196282	0.375932
ENSG00000091947	TMEM101	Skin_Sun_Exposed_Lower_leg	eqtl	0.020905	0.0236103	0.375932
ENSG00000091947	TMEM101	Stomach	eqtl	0.0204251	0.0230683	0.375932
ENSG00000091947	TMEM101	Thyroid	eqtl	0.0261084	0.0294871	0.375932
ENSG00000091947	TMEM101	Whole_Blood	eqtl	0.0283405	0.0320081	0.375932
ENSG00000091947	TMEM101	Nerve_Tibial	eqtl	0.0301753	0.0346843	0.3843
ENSG00000091947	TMEM101	Heart_Atrial_Appendage	eqtl	-0.0508047	0.0743078	0.494161
ENSG00000181284	TMEM102	Muscle_Skeletal	eqtl	-0.0319824	0.013254	0.0158199
ENSG00000181284	TMEM102	Thyroid	eqtl	-0.0238136	0.0275179	0.386827	0.19082
ENSG00000181284	TMEM102	Testis	eqtl	-0.0069364	0.0131021	0.59652
ENSG00000181284	TMEM102	Artery_Tibial	eqtl	0.00870411	0.0225283	0.699227
ENSG00000109066	TMEM104	Cells_Cultured_fibroblasts	eqtl	-0.0177587	0.0228823	0.437696	0.943177
ENSG00000109066	TMEM104	Artery_Tibial	eqtl	0.0142368	0.0257358	0.580132
ENSG00000109066	TMEM104	Brain_Cerebellum	eqtl	0.0014297	0.0090548	0.87454
ENSG00000109066	TMEM104	Adipose_Subcutaneous	eqtl	0.00159811	0.0311631	0.959101
ENSG00000184988	TMEM106A	Colon_Sigmoid	eqtl	-0.0778134	0.0131944	3.69194e-09
ENSG00000184988	TMEM106A	Skin_Sun_Exposed_Lower_leg	eqtl	-0.142665	0.0245107	5.86673e-09
ENSG00000184988	TMEM106A	Skin_Not_Sun_Exposed_Suprapubic	eqtl	-0.116474	0.020011	5.86673e-09
ENSG00000184988	TMEM106A	Prostate	eqtl	-0.0599899	0.0103879	7.69531e-09
ENSG00000184988	TMEM106A	Adipose_Subcutaneous	eqtl	-0.169688	0.0294127	7.96342e-09
10499_1	TMEM106A	Blood_Plasma	pqtl	-0.18124	0.0317965	1.19807e-08
ENSG00000184988	TMEM106A	Esophagus_Muscularis	eqtl	-0.106762	0.0188126	1.38689e-08
ENSG00000184988	TMEM106A	Artery_Tibial	eqtl	-0.0808748	0.0145351	2.63505e-08
ENSG00000184988	TMEM106A	Esophagus_Gastroesophageal_Junction	eqtl	-0.0965397	0.0173505	2.63505e-08
ENSG00000184988	TMEM106A	Artery_Aorta	eqtl	-0.0763479	0.0149773	3.44058e-07
ENSG00000184988	TMEM106A	Muscle_Skeletal	eqtl	-0.0976648	0.0194404	5.06565e-07
ENSG00000184988	TMEM106A	Lung	eqtl	-0.120348	0.0286029	2.58158e-05
ENSG00000184988	TMEM106A	Cells_EBV-transformed_lymphocytes	eqtl	0.0175639	0.00448855	9.11401e-05
ENSG00000184988	TMEM106A	Nerve_Tibial	eqtl	-0.0549913	0.0207213	0.00795801
ENSG00000184988	TMEM106A	Thyroid	eqtl	-0.0501223	0.0227829	0.0278069
ENSG00000106460	TMEM106B	Pancreas	eqtl	0.152269	0.022446	1.17068e-11
ENSG00000106460	TMEM106B	Adrenal_Gland	eqtl	0.157253	0.0233668	1.69979e-11
ENSG00000106460	TMEM106B	Heart_Left_Ventricle	eqtl	0.14226	0.021139	1.69979e-11
ENSG00000106460	TMEM106B	Stomach	eqtl	0.140457	0.0210401	2.46096e-11
8687_26	TMEM106B	Blood_Plasma	pqtl	-0.111312	0.0167421	2.95796e-11
ENSG00000106460	TMEM106B	Whole_Blood	eqtl	0.0965794	0.0148291	7.37526e-11
ENSG00000106460	TMEM106B	Artery_Tibial	eqtl	0.134229	0.0335573	6.33425e-05
ENSG00000106460	TMEM106B	Esophagus_Mucosa	eqtl	0.0772159	0.0219768	0.000442222
ENSG00000106460	TMEM106B	Heart_Atrial_Appendage	eqtl	0.0779593	0.0223604	0.00048941
ENSG00000106460	TMEM106B	Muscle_Skeletal	eqtl	0.0555121	0.0307452	0.0709878
ENSG00000106460	TMEM106B	Thyroid	eqtl	0.0444585	0.0316599	0.160243
ENSG00000106460	TMEM106B	Skin_Not_Sun_Exposed_Suprapubic	eqtl	-0.0439574	0.0379632	0.246907
ENSG00000106460	TMEM106B	Skin_Sun_Exposed_Lower_leg	eqtl	-0.0218845	0.0316109	0.488744
ENSG00000106460	TMEM106B	Esophagus_Muscularis	eqtl	0.0216982	0.0338088	0.521009
ENSG00000134291	TMEM106C	Heart_Atrial_Appendage	eqtl	0.0952468	0.0198643	1.62779e-06
ENSG00000134291	TMEM106C	Esophagus_Muscularis	eqtl	0.0782519	0.0239242	0.00107231
ENSG00000134291	TMEM106C	Whole_Blood	eqtl	-0.0704139	0.0343268	0.0402395
ENSG00000134291	TMEM106C	Muscle_Skeletal	eqtl	-0.0517946	0.0279971	0.0643135
ENSG00000134291	TMEM106C	Pancreas	eqtl	-0.0393974	0.0216408	0.0686809
ENSG00000134291	TMEM106C	Esophagus_Gastroesophageal_Junction	eqtl	0.0273403	0.0189279	0.148614
ENSG00000134291	TMEM106C	Skin_Not_Sun_Exposed_Suprapubic	eqtl	0.0131512	0.0125088	0.293098	0.101106
ENSG00000134291	TMEM106C	Brain_Cortex	eqtl	-0.00696247	0.0129303	0.590258
ENSG00000134291	TMEM106C	Brain_Nucleus_accumbens_basal_ganglia	eqtl	-0.00599479	0.0111332	0.590258
ENSG00000134291	TMEM106C	Artery_Tibial	eqtl	0.00741334	0.0167143	0.657381	0.772608
ENSG00000134291	TMEM106C	Artery_Aorta	eqtl	0.00639305	0.016315	0.695167	0.726484
ENSG00000134291	TMEM106C	Thyroid	eqtl	-0.00650691	0.0195207	0.738883
ENSG00000134291	TMEM106C	Cells_Cultured_fibroblasts	eqtl	0.000699834	0.0150464	0.962902
ENSG00000134291	TMEM106C	Esophagus_Mucosa	eqtl	0.00100067	0.0215143	0.962902
ENSG00000134291	TMEM106C	Skin_Sun_Exposed_Lower_leg	eqtl	-0.000280752	0.0157221	0.985753
ENSG00000134291	TMEM106C	Nerve_Tibial	eqtl	-0.000377033	0.0222449	0.986477
ENSG00000179029	TMEM107	Nerve_Tibial	eqtl	0.00711361	0.0204516	0.727971
ENSG00000144868	TMEM108	Heart_Left_Ventricle	eqtl	-0.0283084	0.0128674	0.0278069
ENSG00000144868	TMEM108	Skin_Not_Sun_Exposed_Suprapubic	eqtl	0.0137758	0.0149566	0.357023
ENSG00000144868	TMEM108	Testis	eqtl	-0.00340919	0.0139777	0.807306
ENSG00000110108	TMEM109	Artery_Tibial	eqtl	0.0495782	0.028119	0.0778739
ENSG00000110108	TMEM109	Stomach	eqtl	0.0349706	0.0212117	0.0992196
ENSG00000110108	TMEM109	Muscle_Skeletal	eqtl	0.0020831	0.0816872	0.979655
ENSG00000178307	TMEM11	Adipose_Subcutaneous	eqtl	0.0161109	0.022078	0.465555
ENSG00000178307	TMEM11	Skin_Sun_Exposed_Lower_leg	eqtl	0.00470172	0.0158149	0.76624
ENSG00000178307	TMEM11	Skin_Not_Sun_Exposed_Suprapubic	eqtl	0.00194993	0.0123495	0.87454
ENSG00000198270	TMEM116	Artery_Aorta	eqtl	-0.119061	0.0196795	1.44846e-09
ENSG00000198270	TMEM116	Muscle_Skeletal	eqtl	-0.0485548	0.00802559	1.44846e-09
ENSG00000198270	TMEM116	Whole_Blood	eqtl	-0.0893378	0.0147666	1.44846e-09
ENSG00000198270	TMEM116	Heart_Atrial_Appendage	eqtl	-0.0324548	0.00536442	1.44846e-09
ENSG00000198270	TMEM116	Cells_Cultured_fibroblasts	eqtl	-0.0916005	0.0153929	2.66803e-09
ENSG00000198270	TMEM116	Adipose_Subcutaneous	eqtl	-0.0530335	0.00893659	2.94875e-09
ENSG00000198270	TMEM116	Esophagus_Mucosa	eqtl	-0.0567072	0.00958431	3.28532e-09
ENSG00000198270	TMEM116	Pituitary	eqtl	-0.0700152	0.0118364	3.31363e-09
ENSG00000198270	TMEM116	Lung	eqtl	-0.130461	0.0224289	6.00327e-09
ENSG00000198270	TMEM116	Colon_Sigmoid	eqtl	-0.0453896	0.00783038	6.76687e-09
ENSG00000198270	TMEM116	Heart_Left_Ventricle	eqtl	-0.10837	0.0187925	8.08547e-09
ENSG00000198270	TMEM116	Esophagus_Gastroesophageal_Junction	eqtl	-0.0536089	0.00930272	8.2773e-09
ENSG00000198270	TMEM116	Adipose_Visceral_Omentum	eqtl	-0.0482168	0.00841655	1.01135e-08
ENSG00000198270	TMEM116	Prostate	eqtl	-0.0880406	0.015368	1.01135e-08
ENSG00000198270	TMEM116	Spleen	eqtl	-0.0637971	0.0111362	1.01135e-08
ENSG00000198270	TMEM116	Adrenal_Gland	eqtl	-0.0730435	0.012788	1.11745e-08
ENSG00000198270	TMEM116	Artery_Coronary	eqtl	-0.0669337	0.0118236	1.50479e-08
ENSG00000198270	TMEM116	Nerve_Tibial	eqtl	-0.066308	0.0117131	1.50479e-08
ENSG00000198270	TMEM116	Esophagus_Muscularis	eqtl	-0.0411782	0.00727399	1.50479e-08
ENSG00000198270	TMEM116	Thyroid	eqtl	-0.0602913	0.0106503	1.50479e-08
ENSG00000198270	TMEM116	Colon_Transverse	eqtl	-0.0836701	0.0151472	3.31727e-08
ENSG00000198270	TMEM116	Breast_Mammary_Tissue	eqtl	-0.124609	0.0226561	3.79791e-08
ENSG00000198270	TMEM116	Liver	eqtl	-0.051094	0.0110978	4.14531e-06
ENSG00000139173	TMEM117	Cells_Cultured_fibroblasts	eqtl	0.0307588	0.0183424	0.0935575
ENSG00000139173	TMEM117	Skin_Not_Sun_Exposed_Suprapubic	eqtl	0.0148864	0.0152248	0.328184
ENSG00000139173	TMEM117	Nerve_Tibial	eqtl	-0.0174324	0.0268404	0.516025
ENSG00000139173	TMEM117	Skin_Sun_Exposed_Lower_leg	eqtl	0.0113026	0.0198925	0.569912
ENSG00000139173	TMEM117	Thyroid	eqtl	-0.00525536	0.0131384	0.689157
ENSG00000183160	TMEM119	Whole_Blood	eqtl	0.0204986	0.0188119	0.275864	0.64634
ENSG00000189077	TMEM120A	Cells_Cultured_fibroblasts	eqtl	-0.0331007	0.0234961	0.158903	0.396351
ENSG00000189077	TMEM120A	Skin_Not_Sun_Exposed_Suprapubic	eqtl	-0.0408794	0.0300584	0.17383
ENSG00000189077	TMEM120A	Brain_Cortex	eqtl	0.00838253	0.0138634	0.545411
ENSG00000189077	TMEM120A	Nerve_Tibial	eqtl	-0.0071114	0.0330172	0.829467
ENSG00000189077	TMEM120A	Adrenal_Gland	eqtl	-0.0020328	0.011011	0.853531
ENSG00000189077	TMEM120A	Artery_Aorta	eqtl	-0.00324033	0.0175518	0.853531
ENSG00000189077	TMEM120A	Esophagus_Mucosa	eqtl	0.00365703	0.0224646	0.870683
ENSG00000189077	TMEM120A	Cells_EBV-transformed_lymphocytes	eqtl	-0.000257494	0.0102998	0.980055
ENSG00000188735	TMEM120B	Brain_Cerebellar_Hemisphere	eqtl	-0.0318981	0.0122437	0.00918037
ENSG00000188735	TMEM120B	Brain_Cerebellum	eqtl	-0.0334997	0.0128585	0.00918037
ENSG00000188735	TMEM120B	Esophagus_Muscularis	eqtl	0.0614052	0.0315554	0.0516612
ENSG00000188735	TMEM120B	Artery_Aorta	eqtl	0.0157926	0.00973879	0.104884
ENSG00000188735	TMEM120B	Cells_Cultured_fibroblasts	eqtl	0.0412254	0.0264346	0.118872
ENSG00000188735	TMEM120B	Artery_Tibial	eqtl	-0.0324977	0.0288869	0.260589
ENSG00000188735	TMEM120B	Nerve_Tibial	eqtl	-0.0198695	0.0189798	0.295157
ENSG00000188735	TMEM120B	Thyroid	eqtl	0.0355453	0.0358492	0.321429
ENSG00000188735	TMEM120B	Testis	eqtl	-0.0225809	0.0229337	0.324813
ENSG00000188735	TMEM120B	Adipose_Subcutaneous	eqtl	0.0193615	0.0238511	0.416927
ENSG00000188735	TMEM120B	Colon_Transverse	eqtl	0.0137072	0.018419	0.456764
ENSG00000188735	TMEM120B	Stomach	eqtl	0.014118	0.0263535	0.592156
ENSG00000184986	TMEM121	Whole_Blood	eqtl	-0.0247075	0.00789269	0.00174548
ENSG00000184986	TMEM121	Liver	eqtl	-0.03276	0.0108414	0.00251327
ENSG00000184986	TMEM121	Nerve_Tibial	eqtl	0.0290118	0.0120049	0.0156634
ENSG00000184986	TMEM121	Thyroid	eqtl	-0.0278893	0.0255652	0.275313
ENSG00000184986	TMEM121	Spleen	eqtl	-0.0153051	0.0188177	0.416027
ENSG00000183307	TMEM121B	Skin_Sun_Exposed_Lower_leg	eqtl	-0.0176254	0.0113482	0.120388	0.97764
ENSG00000183307	TMEM121B	Heart_Atrial_Appendage	eqtl	-0.0183904	0.0157632	0.243345
ENSG00000183307	TMEM121B	Skin_Not_Sun_Exposed_Suprapubic	eqtl	-0.0174137	0.014926	0.243345
ENSG00000183307	TMEM121B	Pancreas	eqtl	-0.00901033	0.00772314	0.243345
ENSG00000183307	TMEM121B	Heart_Left_Ventricle	eqtl	-0.00952301	0.0114836	0.406953
ENSG00000183307	TMEM121B	Brain_Cerebellum	eqtl	-0.00643139	0.00809574	0.426953	0.392703
ENSG00000183307	TMEM121B	Whole_Blood	eqtl	0.00429052	0.0180202	0.811807
ENSG00000183307	TMEM121B	Brain_Cerebellar_Hemisphere	eqtl	-0.000176452	0.00758744	0.981446
ENSG00000152558	TMEM123	Esophagus_Mucosa	eqtl	-0.0629301	0.0331211	0.0574331
ENSG00000152558	TMEM123	Skin_Sun_Exposed_Lower_leg	eqtl	0.0746378	0.0395141	0.0589067
ENSG00000152558	TMEM123	Thyroid	eqtl	-0.0368097	0.023084	0.110803
ENSG00000152558	TMEM123	Lung	eqtl	0.0370493	0.0256875	0.149216
ENSG00000152558	TMEM123	Esophagus_Muscularis	eqtl	0.0448031	0.0336024	0.182422
ENSG00000152558	TMEM123	Artery_Tibial	eqtl	0.0197744	0.0231969	0.393959
ENSG00000152558	TMEM123	Heart_Left_Ventricle	eqtl	0.0169567	0.0205121	0.408426
ENSG00000152558	TMEM123	Artery_Aorta	eqtl	0.0156584	0.023027	0.496504
ENSG00000152558	TMEM123	Heart_Atrial_Appendage	eqtl	0.0140466	0.0206567	0.496504
ENSG00000152558	TMEM123	Adipose_Subcutaneous	eqtl	0.016382	0.0315039	0.603064
ENSG00000152558	TMEM123	Muscle_Skeletal	eqtl	0.00945748	0.0181875	0.603064
ENSG00000179178	TMEM125	Adrenal_Gland	eqtl	0.0102682	0.00812902	0.206532
ENSG00000179178	TMEM125	Thyroid	eqtl	0.0267136	0.0211482	0.206532
ENSG00000179178	TMEM125	Nerve_Tibial	eqtl	0.00751778	0.00715713	0.293539	0.244386
ENSG00000179178	TMEM125	Ovary	eqtl	0.0054896	0.00772611	0.477378
ENSG00000171202	TMEM126A	Esophagus_Mucosa	eqtl	0.090506	0.0230821	8.8163e-05
ENSG00000171202	TMEM126A	Skin_Sun_Exposed_Lower_leg	eqtl	-0.0179495	0.0234443	0.443899
ENSG00000171202	TMEM126A	Testis	eqtl	-0.0031396	0.0201832	0.876383
ENSG00000171202	TMEM126A	Muscle_Skeletal	eqtl	-0.00126053	0.014181	0.92917
ENSG00000171204	TMEM126B	Pituitary	eqtl	0.0305409	0.0136536	0.0252967
ENSG00000135956	TMEM127	Adipose_Subcutaneous	eqtl	0.025627	0.0276502	0.354015
ENSG00000135956	TMEM127	Cells_Cultured_fibroblasts	eqtl	0.0110042	0.0286108	0.700522
ENSG00000135956	TMEM127	Testis	eqtl	0.00765455	0.0204121	0.70766
ENSG00000135956	TMEM127	Lung	eqtl	0.00804348	0.0235559	0.732755
ENSG00000135956	TMEM127	Nerve_Tibial	eqtl	0.012192	0.0357053	0.732755
ENSG00000135956	TMEM127	Skin_Not_Sun_Exposed_Suprapubic	eqtl	0.0133272	0.0390298	0.732755
ENSG00000135956	TMEM127	Whole_Blood	eqtl	0.0162066	0.0474622	0.732755
ENSG00000135956	TMEM127	Artery_Tibial	eqtl	0.00657668	0.0345275	0.848936
ENSG00000135956	TMEM127	Skin_Sun_Exposed_Lower_leg	eqtl	-0.000459753	0.0315772	0.988383	0.673578
ENSG00000132406	TMEM128	Whole_Blood	eqtl	0.0209056	0.0188895	0.268411	0.542166
ENSG00000132406	TMEM128	Cells_EBV-transformed_lymphocytes	eqtl	0.0082692	0.0082692	0.317311
ENSG00000132406	TMEM128	Skin_Not_Sun_Exposed_Suprapubic	eqtl	0.0176141	0.0176141	0.317311
ENSG00000132406	TMEM128	Spleen	eqtl	0.0111002	0.0111002	0.317311
ENSG00000132406	TMEM128	Cells_Cultured_fibroblasts	eqtl	0.00630825	0.00781034	0.419276	0.269864
ENSG00000132406	TMEM128	Artery_Tibial	eqtl	0.0145764	0.0210071	0.487759
ENSG00000132406	TMEM128	Lung	eqtl	0.0110038	0.0158713	0.488114	0.0735544
ENSG00000132406	TMEM128	Breast_Mammary_Tissue	eqtl	0.0095896	0.0153434	0.531971
ENSG00000132406	TMEM128	Esophagus_Mucosa	eqtl	0.00400798	0.00692888	0.562964	0.319176
ENSG00000132406	TMEM128	Brain_Cortex	eqtl	0.00578867	0.0105248	0.582319
ENSG00000132406	TMEM128	Brain_Hypothalamus	eqtl	0.00425385	0.00773428	0.582319
ENSG00000132406	TMEM128	Brain_Substantia_nigra	eqtl	0.00440644	0.00801171	0.582319
ENSG00000132406	TMEM128	Testis	eqtl	0.00411614	0.00770595	0.593237	0.40936
ENSG00000132406	TMEM128	Skin_Sun_Exposed_Lower_leg	eqtl	0.007754	0.0159885	0.627695	0.719992
ENSG00000132406	TMEM128	Adipose_Subcutaneous	eqtl	0.00381186	0.00921032	0.678971	0.849546
ENSG00000132406	TMEM128	Nerve_Tibial	eqtl	0.00346786	0.00916388	0.705113	0.837702
ENSG00000132406	TMEM128	Stomach	eqtl	0.00452957	0.0131573	0.730649
ENSG00000132406	TMEM128	Heart_Left_Ventricle	eqtl	0.00265852	0.0080168	0.740177	0.619684
ENSG00000132406	TMEM128	Colon_Transverse	eqtl	0.00427249	0.0138228	0.757252
ENSG00000132406	TMEM128	Heart_Atrial_Appendage	eqtl	0.00330674	0.0106983	0.757252
ENSG00000132406	TMEM128	Brain_Hippocampus	eqtl	-0.00404869	0.0139864	0.772219
ENSG00000132406	TMEM128	Brain_Cerebellum	eqtl	-0.00211172	0.00795955	0.790774
ENSG00000132406	TMEM128	Thyroid	eqtl	-0.0013257	0.00573491	0.817187	0.906521
ENSG00000132406	TMEM128	Adipose_Visceral_Omentum	eqtl	0.00106868	0.00792132	0.892682	0.724438
ENSG00000132406	TMEM128	Brain_Putamen_basal_ganglia	eqtl	-0.000774891	0.0059688	0.896706	0.79381
ENSG00000132406	TMEM128	Adrenal_Gland	eqtl	0.00161473	0.0172238	0.925308
ENSG00000132406	TMEM128	Brain_Caudate_basal_ganglia	eqtl	0.0010458	0.0111552	0.925308
ENSG00000132406	TMEM128	Muscle_Skeletal	eqtl	0.00331541	0.0353644	0.925308
ENSG00000132406	TMEM128	Pituitary	eqtl	0.00205806	0.0219527	0.925308
ENSG00000132406	TMEM128	Artery_Aorta	eqtl	0.000504914	0.0136327	0.970455
ENSG00000132406	TMEM128	Artery_Coronary	eqtl	0.00041085	0.0110929	0.970455
ENSG00000132406	TMEM128	Brain_Frontal_Cortex_BA9	eqtl	0.000502477	0.0135669	0.970455
ENSG00000132406	TMEM128	Brain_Nucleus_accumbens_basal_ganglia	eqtl	0.00040081	0.0108219	0.970455
ENSG00000132406	TMEM128	Esophagus_Muscularis	eqtl	0.00049292	0.0133089	0.970455
ENSG00000168936	TMEM129	Skin_Sun_Exposed_Lower_leg	eqtl	0.0565177	0.0166294	0.000677175	0.649218
ENSG00000168936	TMEM129	Muscle_Skeletal	eqtl	0.0742295	0.0233839	0.00150154	0.918846
ENSG00000168936	TMEM129	Thyroid	eqtl	0.0225348	0.00772304	0.0035243	0.848942
ENSG00000168936	TMEM129	Brain_Hippocampus	eqtl	0.0350457	0.0121186	0.0038293
ENSG00000168936	TMEM129	Adrenal_Gland	eqtl	0.0378519	0.0133763	0.0046579
ENSG00000168936	TMEM129	Breast_Mammary_Tissue	eqtl	0.0417787	0.0147639	0.0046579
ENSG00000168936	TMEM129	Colon_Sigmoid	eqtl	0.0396404	0.0140083	0.0046579
ENSG00000168936	TMEM129	Adipose_Visceral_Omentum	eqtl	0.0575175	0.0203257	0.0046579
ENSG00000168936	TMEM129	Brain_Cortex	eqtl	0.0430378	0.0153115	0.00494168
ENSG00000168936	TMEM129	Brain_Hypothalamus	eqtl	0.0374655	0.0133291	0.00494168
ENSG00000168936	TMEM129	Brain_Caudate_basal_ganglia	eqtl	0.0305961	0.0108851	0.00494168
ENSG00000168936	TMEM129	Pituitary	eqtl	0.0341933	0.0121749	0.00497712
ENSG00000168936	TMEM129	Spleen	eqtl	0.0239352	0.0085224	0.00497712
ENSG00000168936	TMEM129	Brain_Cerebellum	eqtl	0.0244534	0.00876632	0.00527938
ENSG00000168936	TMEM129	Ovary	eqtl	0.0378434	0.0135665	0.00527938
ENSG00000168936	TMEM129	Pancreas	eqtl	0.0225469	0.00809938	0.00537288
ENSG00000168936	TMEM129	Nerve_Tibial	eqtl	0.0200415	0.00733364	0.00627963	0.601647
ENSG00000168936	TMEM129	Prostate	eqtl	0.0292491	0.0107399	0.00646129
ENSG00000168936	TMEM129	Brain_Cerebellar_Hemisphere	eqtl	0.0402911	0.0149077	0.00687782
ENSG00000168936	TMEM129	Colon_Transverse	eqtl	0.0344629	0.012754	0.00688973
ENSG00000168936	TMEM129	Small_Intestine_Terminal_Ileum	eqtl	0.0271215	0.0100371	0.00688973
ENSG00000168936	TMEM129	Testis	eqtl	0.0394171	0.0145874	0.00688973
ENSG00000168936	TMEM129	Esophagus_Mucosa	eqtl	0.0392229	0.014784	0.00797654
ENSG00000168936	TMEM129	Adipose_Subcutaneous	eqtl	0.0511277	0.019379	0.00833234
ENSG00000168936	TMEM129	Brain_Putamen_basal_ganglia	eqtl	0.0338433	0.0128277	0.00833234
ENSG00000168936	TMEM129	Heart_Left_Ventricle	eqtl	0.0508843	0.0192868	0.00833234
ENSG00000168936	TMEM129	Lung	eqtl	0.0346831	0.013146	0.00833234
ENSG00000168936	TMEM129	Skin_Not_Sun_Exposed_Suprapubic	eqtl	-0.0165632	0.0222568	0.456764
ENSG00000168936	TMEM129	Cells_Cultured_fibroblasts	eqtl	-0.0102859	0.0170112	0.545411
ENSG00000168936	TMEM129	Esophagus_Gastroesophageal_Junction	eqtl	0.042205	0.0787156	0.591841
ENSG00000168936	TMEM129	Esophagus_Muscularis	eqtl	0.0399219	0.0744576	0.591841
ENSG00000168936	TMEM129	Minor_Salivary_Gland	eqtl	0.0258504	0.0482131	0.591841
ENSG00000168936	TMEM129	Stomach	eqtl	0.0457927	0.085407	0.591841
ENSG00000075568	TMEM131	Esophagus_Mucosa	eqtl	-0.0767513	0.0245998	0.00180851
ENSG00000075568	TMEM131	Skin_Not_Sun_Exposed_Suprapubic	eqtl	-0.0722516	0.0301048	0.0163951
ENSG00000075568	TMEM131	Adipose_Subcutaneous	eqtl	-0.0418545	0.0206973	0.0431534
ENSG00000075568	TMEM131	Skin_Sun_Exposed_Lower_leg	eqtl	-0.0623479	0.0308387	0.0432033
ENSG00000075568	TMEM131	Cells_Cultured_fibroblasts	eqtl	-0.0404383	0.0347428	0.244451
ENSG00000075568	TMEM131	Whole_Blood	eqtl	0.0256745	0.0303426	0.397467
ENSG00000075568	TMEM131	Artery_Tibial	eqtl	-0.0365689	0.0434687	0.400197
ENSG00000121210	TMEM131L	Skin_Sun_Exposed_Lower_leg	eqtl	-0.0615463	0.0303932	0.0428674
ENSG00000006118	TMEM132A	Colon_Transverse	eqtl	-0.0215988	0.0117523	0.0660863
ENSG00000006118	TMEM132A	Skin_Sun_Exposed_Lower_leg	eqtl	-0.0463434	0.0262843	0.0778739
ENSG00000006118	TMEM132A	Breast_Mammary_Tissue	eqtl	-0.0286697	0.0203996	0.159901
ENSG00000006118	TMEM132A	Thyroid	eqtl	-0.0101652	0.0282366	0.718847
7871_16	TMEM132A	Blood_Plasma	pqtl	0.000267024	0.0051467	0.958622	0.241208
ENSG00000139364	TMEM132B	Skin_Not_Sun_Exposed_Suprapubic	eqtl	0.0505521	0.0207825	0.0149978
ENSG00000139364	TMEM132B	Brain_Cerebellar_Hemisphere	eqtl	0.0114706	0.00621322	0.0648699
ENSG00000139364	TMEM132B	Brain_Cerebellum	eqtl	0.0108325	0.00586762	0.0648699
ENSG00000139364	TMEM132B	Skin_Sun_Exposed_Lower_leg	eqtl	0.0188012	0.0137699	0.172132
8890_9	TMEM132B	Blood_Plasma	pqtl	-0.0536344	0.0486944	0.270701
ENSG00000139364	TMEM132B	Colon_Transverse	eqtl	-0.00265501	0.00593472	0.654609
ENSG00000139364	TMEM132B	Esophagus_Gastroesophageal_Junction	eqtl	-0.00228419	0.00510584	0.654609
ENSG00000139364	TMEM132B	Small_Intestine_Terminal_Ileum	eqtl	-0.00316702	0.00707922	0.654609
ENSG00000139364	TMEM132B	Colon_Sigmoid	eqtl	-0.000922849	0.00389647	0.812779
ENSG00000139364	TMEM132B	Esophagus_Muscularis	eqtl	-0.00110022	0.00476762	0.817494
ENSG00000139364	TMEM132B	Nerve_Tibial	eqtl	-0.0028843	0.0124986	0.817494
ENSG00000139364	TMEM132B	Vagina	eqtl	-0.00129228	0.00629987	0.837472
ENSG00000139364	TMEM132B	Thyroid	eqtl	-0.00150169	0.00810478	0.853006	0.761891
ENSG00000139364	TMEM132B	Prostate	eqtl	-0.00111814	0.00606988	0.853848
ENSG00000139364	TMEM132B	Stomach	eqtl	-0.000858526	0.0108747	0.937074
7173_141	TMEM132C	Blood_Plasma	pqtl	-0.0314991	0.0144993	0.0298213	0.903605
ENSG00000181234	TMEM132C	Adipose_Subcutaneous	eqtl	-0.0487614	0.0339588	0.151032
ENSG00000181234	TMEM132C	Artery_Tibial	eqtl	0.0129435	0.0115053	0.260589
ENSG00000181234	TMEM132C	Thyroid	eqtl	0.0192029	0.0174165	0.270217
ENSG00000181234	TMEM132C	Nerve_Tibial	eqtl	0.00247429	0.010447	0.812779
ENSG00000151952	TMEM132D	Prostate	eqtl	0.0206501	0.0108053	0.0559903
13416_8	TMEM132D	Blood_Plasma	pqtl	0.0229312	0.0189432	0.226077
ENSG00000151952	TMEM132D	Whole_Blood	eqtl	-0.0151181	0.0155675	0.331481	0.898225
ENSG00000151952	TMEM132D	Testis	eqtl	0.0173529	0.0221399	0.433167
ENSG00000151952	TMEM132D	Cells_Cultured_fibroblasts	eqtl	-0.00576936	0.0110579	0.601852
ENSG00000151952	TMEM132D	Thyroid	eqtl	-0.00321702	0.00709871	0.650416	0.900795
ENSG00000181291	TMEM132E	Brain_Cerebellar_Hemisphere	eqtl	0.0182382	0.00865854	0.0351711
ENSG00000181291	TMEM132E	Brain_Cerebellum	eqtl	0.013876	0.00802468	0.0837793
ENSG00000181291	TMEM132E	Heart_Atrial_Appendage	eqtl	-0.0235497	0.0139655	0.0917429
ENSG00000181291	TMEM132E	Adipose_Subcutaneous	eqtl	-0.0180955	0.0142454	0.203988
ENSG00000181291	TMEM132E	Brain_Cortex	eqtl	-0.0133333	0.0113475	0.239995
ENSG00000181291	TMEM132E	Brain_Frontal_Cortex_BA9	eqtl	-0.0100388	0.00978781	0.305061
ENSG00000181291	TMEM132E	Artery_Coronary	eqtl	-0.00661128	0.0083428	0.428097
ENSG00000181291	TMEM132E	Colon_Transverse	eqtl	-0.00760823	0.0126804	0.548506
ENSG00000181291	TMEM132E	Breast_Mammary_Tissue	eqtl	-0.00708104	0.015386	0.645353
ENSG00000172663	TMEM134	Esophagus_Mucosa	eqtl	-0.0653296	0.0381822	0.0870817	0.84025
ENSG00000166575	TMEM135	Brain_Putamen_basal_ganglia	eqtl	0.0161505	0.0115011	0.160243
ENSG00000166575	TMEM135	Brain_Cerebellar_Hemisphere	eqtl	-0.0111674	0.0098984	0.259233
ENSG00000166575	TMEM135	Esophagus_Muscularis	eqtl	0.0190293	0.0175655	0.27866
ENSG00000149483	TMEM138	Artery_Tibial	eqtl	0.0391154	0.0222421	0.078642
ENSG00000149483	TMEM138	Artery_Aorta	eqtl	0.0252225	0.0178403	0.157423
ENSG00000178826	TMEM139	Nerve_Tibial	eqtl	-0.0130555	0.011244	0.245598	0.902423
ENSG00000178826	TMEM139	Esophagus_Mucosa	eqtl	-0.0117265	0.012335	0.341774	0.699326
ENSG00000178826	TMEM139	Artery_Aorta	eqtl	-0.00796524	0.00853419	0.350648
ENSG00000178826	TMEM139	Liver	eqtl	-0.0089687	0.0127852	0.482996
ENSG00000178826	TMEM139	Minor_Salivary_Gland	eqtl	-0.00767807	0.0109453	0.482996
ENSG00000146859	TMEM140	Cells_Cultured_fibroblasts	eqtl	-0.0129579	0.0147659	0.380187
ENSG00000146859	TMEM140	Muscle_Skeletal	eqtl	0.00698436	0.0172946	0.686326
ENSG00000146859	TMEM140	Adipose_Subcutaneous	eqtl	-0.00784586	0.0241914	0.745693
ENSG00000146859	TMEM140	Esophagus_Mucosa	eqtl	-0.00273659	0.0164195	0.867632
ENSG00000146859	TMEM140	Skin_Not_Sun_Exposed_Suprapubic	eqtl	-0.00146393	0.00902758	0.871178
ENSG00000146859	TMEM140	Spleen	eqtl	0.00149037	0.0110287	0.892505
ENSG00000146859	TMEM140	Whole_Blood	eqtl	0.00326973	0.024196	0.892505
ENSG00000146859	TMEM140	Adipose_Visceral_Omentum	eqtl	0.00193197	0.0238276	0.935377
ENSG00000146859	TMEM140	Nerve_Tibial	eqtl	-0.00190937	0.0248218	0.938685
ENSG00000244187	TMEM141	Pancreas	eqtl	-0.0397569	0.0263449	0.131276
ENSG00000244187	TMEM141	Whole_Blood	eqtl	-0.0167455	0.0279092	0.548506
ENSG00000244187	TMEM141	Colon_Transverse	eqtl	-0.00978872	0.021123	0.643067
ENSG00000244187	TMEM141	Adrenal_Gland	eqtl	0.00893192	0.0211648	0.673012
ENSG00000244187	TMEM141	Nerve_Tibial	eqtl	0.0156474	0.0370776	0.673012
ENSG00000244187	TMEM141	Skin_Sun_Exposed_Lower_leg	eqtl	0.0158295	0.037509	0.673012
ENSG00000244187	TMEM141	Skin_Not_Sun_Exposed_Suprapubic	eqtl	0.0117644	0.0291435	0.686456
ENSG00000244187	TMEM141	Adipose_Subcutaneous	eqtl	-0.0133736	0.0628246	0.831427
ENSG00000244187	TMEM141	Cells_Cultured_fibroblasts	eqtl	-0.00326254	0.0163127	0.841481
ENSG00000244187	TMEM141	Thyroid	eqtl	0.00485199	0.0301901	0.872318
ENSG00000161558	TMEM143	Adipose_Visceral_Omentum	eqtl	-0.0349946	0.0231503	0.130629
ENSG00000161558	TMEM143	Heart_Atrial_Appendage	eqtl	-0.0391496	0.0271521	0.149342
ENSG00000161558	TMEM143	Lung	eqtl	-0.0309489	0.0218164	0.156014
ENSG00000161558	TMEM143	Breast_Mammary_Tissue	eqtl	-0.0237382	0.017599	0.177389
ENSG00000161558	TMEM143	Esophagus_Mucosa	eqtl	-0.0298861	0.0225457	0.184978
ENSG00000161558	TMEM143	Adipose_Subcutaneous	eqtl	-0.0180062	0.0164404	0.273412
ENSG00000161558	TMEM143	Skin_Not_Sun_Exposed_Suprapubic	eqtl	-0.0153208	0.0156045	0.326189
ENSG00000161558	TMEM143	Artery_Aorta	eqtl	-0.00689482	0.0127554	0.588824
ENSG00000161558	TMEM143	Colon_Sigmoid	eqtl	-0.00683866	0.0126515	0.588824
ENSG00000161558	TMEM143	Esophagus_Gastroesophageal_Junction	eqtl	-0.00667461	0.012348	0.588824
ENSG00000161558	TMEM143	Esophagus_Muscularis	eqtl	-0.00722528	0.0133668	0.588824
ENSG00000161558	TMEM143	Small_Intestine_Terminal_Ileum	eqtl	-0.00498201	0.00921673	0.588824
ENSG00000161558	TMEM143	Artery_Tibial	eqtl	0.00782905	0.016528	0.635725
ENSG00000161558	TMEM143	Colon_Transverse	eqtl	-0.00556991	0.0128804	0.665427
ENSG00000161558	TMEM143	Nerve_Tibial	eqtl	-0.0057645	0.0133304	0.665427
ENSG00000161558	TMEM143	Spleen	eqtl	-0.00428229	0.00990279	0.665427
ENSG00000161558	TMEM143	Skin_Sun_Exposed_Lower_leg	eqtl	-0.00389394	0.0116213	0.737573	0.471671
ENSG00000161558	TMEM143	Muscle_Skeletal	eqtl	0.0128771	0.0433138	0.76624
ENSG00000161558	TMEM143	Thyroid	eqtl	0.00206063	0.0216367	0.924126
ENSG00000161558	TMEM143	Pituitary	eqtl	0.000319564	0.0134217	0.981005
ENSG00000164124	TMEM144	Ovary	eqtl	0.0098611	0.00527695	0.0616631	0.25552
ENSG00000164124	TMEM144	Adrenal_Gland	eqtl	0.00757436	0.00666022	0.255432
ENSG00000164124	TMEM144	Skin_Not_Sun_Exposed_Suprapubic	eqtl	0.0156871	0.0137938	0.255432
ENSG00000164124	TMEM144	Uterus	eqtl	0.00678019	0.00596189	0.255432
ENSG00000164124	TMEM144	Spleen	eqtl	0.00765153	0.00672807	0.255432
ENSG00000164124	TMEM144	Artery_Coronary	eqtl	0.00951494	0.00866539	0.272187
ENSG00000164124	TMEM144	Breast_Mammary_Tissue	eqtl	0.0176045	0.0160327	0.272187
ENSG00000164124	TMEM144	Colon_Sigmoid	eqtl	0.00877352	0.00799017	0.272187
ENSG00000164124	TMEM144	Colon_Transverse	eqtl	0.0201293	0.0183321	0.272187
ENSG00000164124	TMEM144	Esophagus_Gastroesophageal_Junction	eqtl	0.007535	0.00686224	0.272187
ENSG00000164124	TMEM144	Esophagus_Muscularis	eqtl	0.00709423	0.00646082	0.272187
ENSG00000164124	TMEM144	Muscle_Skeletal	eqtl	0.0127236	0.0115876	0.272187
ENSG00000164124	TMEM144	Prostate	eqtl	0.00742402	0.00676116	0.272187
ENSG00000164124	TMEM144	Skin_Sun_Exposed_Lower_leg	eqtl	0.0208903	0.0190251	0.272187
ENSG00000164124	TMEM144	Whole_Blood	eqtl	0.0117478	0.0106989	0.272187
ENSG00000164124	TMEM144	Esophagus_Mucosa	eqtl	0.0200012	0.0185466	0.280841
ENSG00000164124	TMEM144	Heart_Left_Ventricle	eqtl	0.00888822	0.00825908	0.281849	0.706164
ENSG00000164124	TMEM144	Adipose_Subcutaneous	eqtl	0.00996891	0.00936651	0.287187	0.777473
ENSG00000164124	TMEM144	Lung	eqtl	0.0188098	0.0184096	0.306904
ENSG00000164124	TMEM144	Stomach	eqtl	0.0104388	0.0102167	0.306904
ENSG00000164124	TMEM144	Cells_Cultured_fibroblasts	eqtl	0.00835125	0.00903394	0.355262	0.500053
ENSG00000164124	TMEM144	Adipose_Visceral_Omentum	eqtl	0.00656235	0.00713922	0.357992	0.495542
ENSG00000164124	TMEM144	Nerve_Tibial	eqtl	0.00479903	0.00646978	0.458232	0.106812
ENSG00000164124	TMEM144	Artery_Aorta	eqtl	0.00515346	0.00776173	0.506717	0.194493
ENSG00000164124	TMEM144	Artery_Tibial	eqtl	-0.00840483	0.016859	0.618106	0.0162935
ENSG00000164124	TMEM144	Heart_Atrial_Appendage	eqtl	-0.00104763	0.00663837	0.874603	0.0105258
ENSG00000167619	TMEM145	Esophagus_Mucosa	eqtl	-0.00113728	0.00328998	0.729584
ENSG00000167619	TMEM145	Nerve_Tibial	eqtl	-0.00106453	0.00335415	0.750957	0.841392
ENSG00000167619	TMEM145	Muscle_Skeletal	eqtl	-0.000397097	0.00291905	0.891792	0.78494
ENSG00000105677	TMEM147	Thyroid	eqtl	-0.0809642	0.0429463	0.0593966
ENSG00000105677	TMEM147	Liver	eqtl	-0.00743897	0.0067305	0.269046
ENSG00000105677	TMEM147	Skin_Not_Sun_Exposed_Suprapubic	eqtl	-0.022437	0.0203001	0.269046
ENSG00000105677	TMEM147	Skin_Sun_Exposed_Lower_leg	eqtl	-0.024011	0.0217242	0.269046
ENSG00000105677	TMEM147	Esophagus_Mucosa	eqtl	-0.0269636	0.0256154	0.29251
ENSG00000105677	TMEM147	Nerve_Tibial	eqtl	-0.0352547	0.0352547	0.317311
ENSG00000096092	TMEM14A	Artery_Aorta	eqtl	0.0197504	0.0108627	0.0690363
ENSG00000096092	TMEM14A	Brain_Frontal_Cortex_BA9	eqtl	0.0177856	0.0214557	0.407134
ENSG00000096092	TMEM14A	Esophagus_Mucosa	eqtl	-0.00687908	0.022357	0.758316
ENSG00000137210	TMEM14B	Esophagus_Mucosa	eqtl	-0.0142884	0.0242281	0.555363
ENSG00000137210	TMEM14B	Thyroid	eqtl	0.0158204	0.0324318	0.625688
ENSG00000137210	TMEM14B	Lung	eqtl	-0.0113538	0.0235731	0.63006	0.989053
ENSG00000111843	TMEM14C	Colon_Transverse	eqtl	0.014378	0.010571	0.173787	0.895616
ENSG00000111843	TMEM14C	Lung	eqtl	0.0213121	0.0157639	0.176388	0.842681
ENSG00000111843	TMEM14C	Heart_Atrial_Appendage	eqtl	0.0193324	0.0143333	0.177408	0.826615
ENSG00000111843	TMEM14C	Pancreas	eqtl	0.0166087	0.0123212	0.177666	0.82281
ENSG00000111843	TMEM14C	Stomach	eqtl	0.0152043	0.0113335	0.179746	0.79506
ENSG00000111843	TMEM14C	Artery_Aorta	eqtl	0.0184126	0.0141893	0.19441	0.668548
ENSG00000111843	TMEM14C	Nerve_Tibial	eqtl	0.0281389	0.0218274	0.197345	0.71104
ENSG00000111843	TMEM14C	Artery_Tibial	eqtl	0.0285879	0.0222284	0.198409	0.644319
ENSG00000111843	TMEM14C	Thyroid	eqtl	0.0254749	0.02	0.202753	0.620794
ENSG00000111843	TMEM14C	Adipose_Visceral_Omentum	eqtl	0.0191382	0.0150971	0.204914	0.609992
ENSG00000111843	TMEM14C	Heart_Left_Ventricle	eqtl	0.0198147	0.0158444	0.211088	0.691029
ENSG00000111843	TMEM14C	Skin_Not_Sun_Exposed_Suprapubic	eqtl	0.0150169	0.0122153	0.21894	0.898811
ENSG00000111843	TMEM14C	Brain_Cerebellum	eqtl	0.011926	0.00978998	0.223155
ENSG00000111843	TMEM14C	Brain_Frontal_Cortex_BA9	eqtl	0.0178769	0.0146751	0.223155
ENSG00000111843	TMEM14C	Cells_Cultured_fibroblasts	eqtl	0.0227808	0.0187007	0.223155
ENSG00000111843	TMEM14C	Esophagus_Gastroesophageal_Junction	eqtl	0.0229074	0.0188046	0.223155
ENSG00000111843	TMEM14C	Esophagus_Muscularis	eqtl	0.0311155	0.0255425	0.223155
ENSG00000111843	TMEM14C	Minor_Salivary_Gland	eqtl	0.0119562	0.00981479	0.223155
ENSG00000111843	TMEM14C	Spleen	eqtl	0.0219107	0.0179864	0.223155
ENSG00000111843	TMEM14C	Testis	eqtl	0.027177	0.0223095	0.223155
ENSG00000111843	TMEM14C	Whole_Blood	eqtl	0.0185484	0.0158173	0.240932	0.738346
ENSG00000111843	TMEM14C	Adipose_Subcutaneous	eqtl	0.0195561	0.0172147	0.255952	0.581039
ENSG00000111843	TMEM14C	Skin_Sun_Exposed_Lower_leg	eqtl	0.0135693	0.0128298	0.290222	0.810025
ENSG00000111843	TMEM14C	Muscle_Skeletal	eqtl	0.0290153	0.0286474	0.311135	0.364942
ENSG00000111843	TMEM14C	Brain_Cerebellar_Hemisphere	eqtl	0.00955804	0.0109275	0.381749	0.393238
ENSG00000111843	TMEM14C	Esophagus_Mucosa	eqtl	0.00655907	0.00856689	0.443896	0.507592
ENSG00000111843	TMEM14C	Colon_Sigmoid	eqtl	0.0139465	0.0225289	0.535885
ENSG00000221962	TMEM14EP	Cells_EBV-transformed_lymphocytes	eqtl	0.00863214	0.0070336	0.21972
ENSG00000221962	TMEM14EP	Spleen	eqtl	-0.00758597	0.00788346	0.335917
ENSG00000221962	TMEM14EP	Adipose_Visceral_Omentum	eqtl	-0.0148437	0.0164228	0.366077
ENSG00000221962	TMEM14EP	Lung	eqtl	-0.011143	0.013169	0.397467
ENSG00000221962	TMEM14EP	Whole_Blood	eqtl	-0.010017	0.0127045	0.430427
ENSG00000168890	TMEM150A	Esophagus_Mucosa	eqtl	-0.27448	0.0262937	1.64492e-25
ENSG00000168890	TMEM150A	Whole_Blood	eqtl	-0.249473	0.0244686	2.07348e-24
ENSG00000180061	TMEM150B	Whole_Blood	eqtl	0.045959	0.0317535	0.147794
ENSG00000249242	TMEM150C	Esophagus_Gastroesophageal_Junction	eqtl	-0.0172731	0.00918782	0.0601081
ENSG00000249242	TMEM150C	Spleen	eqtl	-0.0609476	0.0347336	0.0793077
ENSG00000249242	TMEM150C	Cells_Cultured_fibroblasts	eqtl	-0.0294553	0.0181264	0.104163
ENSG00000249242	TMEM150C	Esophagus_Muscularis	eqtl	-0.0118899	0.00872444	0.172937	0.294024
ENSG00000249242	TMEM150C	Colon_Sigmoid	eqtl	0.0294646	0.021652	0.173569
ENSG00000249242	TMEM150C	Heart_Left_Ventricle	eqtl	-0.0132815	0.00988683	0.179158	0.104966
ENSG00000249242	TMEM150C	Esophagus_Mucosa	eqtl	0.0124604	0.0117656	0.289577	0.976375
ENSG00000249242	TMEM150C	Pituitary	eqtl	-0.00653816	0.00765898	0.393294
ENSG00000249242	TMEM150C	Skin_Not_Sun_Exposed_Suprapubic	eqtl	-0.0117095	0.0175643	0.504985
ENSG00000249242	TMEM150C	Brain_Caudate_basal_ganglia	eqtl	0.00404071	0.0102365	0.693037
ENSG00000249242	TMEM150C	Adipose_Visceral_Omentum	eqtl	-0.00515135	0.01906	0.786952
ENSG00000249242	TMEM150C	Pancreas	eqtl	-0.00228079	0.0140649	0.871178
ENSG00000249242	TMEM150C	Muscle_Skeletal	eqtl	-0.00154177	0.0120772	0.898418
ENSG00000249242	TMEM150C	Thyroid	eqtl	-0.00152395	0.0119376	0.898418
ENSG00000249242	TMEM150C	Adrenal_Gland	eqtl	0.000654815	0.0127689	0.959101
ENSG00000249242	TMEM150C	Lung	eqtl	-0.000378059	0.0141262	0.978649	0.515979
ENSG00000179292	TMEM151A	Pituitary	eqtl	0.00377199	0.0159262	0.812779
ENSG00000178233	TMEM151B	Heart_Atrial_Appendage	eqtl	0.00891771	0.00846039	0.291858
ENSG00000178233	TMEM151B	Heart_Left_Ventricle	eqtl	0.00542109	0.00514309	0.291858
ENSG00000170006	TMEM154	Whole_Blood	eqtl	0.086892	0.0996079	0.383023
ENSG00000170006	TMEM154	Spleen	eqtl	0.0121218	0.0251414	0.629704
ENSG00000170006	TMEM154	Skin_Sun_Exposed_Lower_leg	eqtl	-0.0117611	0.0422331	0.780643
ENSG00000121895	TMEM156	Cells_EBV-transformed_lymphocytes	eqtl	-0.00843999	0.00491283	0.085806
ENSG00000121895	TMEM156	Testis	eqtl	0.0149455	0.00925197	0.106227
ENSG00000121895	TMEM156	Lung	eqtl	0.0312909	0.0196231	0.110803
ENSG00000121895	TMEM156	Heart_Atrial_Appendage	eqtl	0.0155605	0.0101948	0.126931
ENSG00000121895	TMEM156	Spleen	eqtl	0.00928525	0.0232131	0.689157
ENSG00000121895	TMEM156	Whole_Blood	eqtl	0.00623389	0.0293883	0.832012
ENSG00000249992	TMEM158	Esophagus_Muscularis	eqtl	0.0342582	0.0116478	0.00326968
ENSG00000249992	TMEM158	Artery_Tibial	eqtl	-0.0201274	0.0121403	0.0973387
ENSG00000249992	TMEM158	Brain_Cerebellar_Hemisphere	eqtl	-0.0138969	0.0115982	0.23084
ENSG00000249992	TMEM158	Brain_Cerebellum	eqtl	-0.0134447	0.0112208	0.23084
ENSG00000249992	TMEM158	Whole_Blood	eqtl	-0.0164229	0.0188179	0.382812
ENSG00000249992	TMEM158	Brain_Spinal_cord_cervical_c-1	eqtl	0.00705786	0.009881	0.475051
ENSG00000249992	TMEM158	Esophagus_Mucosa	eqtl	0.00756659	0.0111985	0.499247
ENSG00000249992	TMEM158	Skin_Sun_Exposed_Lower_leg	eqtl	0.00999592	0.0154104	0.516566
ENSG00000011638	TMEM159	Skin_Not_Sun_Exposed_Suprapubic	eqtl	-0.0278004	0.0251527	0.269046
ENSG00000011638	TMEM159	Muscle_Skeletal	eqtl	0.0257071	0.0342761	0.453255
ENSG00000011638	TMEM159	Artery_Aorta	eqtl	0.0159329	0.0230608	0.489623
ENSG00000011638	TMEM159	Esophagus_Gastroesophageal_Junction	eqtl	0.0127644	0.0184748	0.489623
ENSG00000011638	TMEM159	Esophagus_Muscularis	eqtl	0.0202922	0.0293703	0.489623
ENSG00000011638	TMEM159	Heart_Left_Ventricle	eqtl	0.0127651	0.0184758	0.489623
ENSG00000011638	TMEM159	Lung	eqtl	0.0195431	0.0282861	0.489623
ENSG00000011638	TMEM159	Testis	eqtl	-0.0087826	0.0162478	0.588824
ENSG00000011638	TMEM159	Colon_Transverse	eqtl	0.0213631	0.0452102	0.63655
ENSG00000011638	TMEM159	Cells_Cultured_fibroblasts	eqtl	-0.00669426	0.0146914	0.648636	0.340838
ENSG00000011638	TMEM159	Thyroid	eqtl	-0.00874738	0.0202283	0.665427
ENSG00000011638	TMEM159	Skin_Sun_Exposed_Lower_leg	eqtl	-0.00958381	0.0236401	0.68518
ENSG00000011638	TMEM159	Esophagus_Mucosa	eqtl	-0.00448285	0.0117836	0.703626	0.17199
ENSG00000011638	TMEM159	Artery_Tibial	eqtl	-0.00771349	0.0219538	0.725325
ENSG00000011638	TMEM159	Nerve_Tibial	eqtl	-0.00703998	0.0217066	0.745693
ENSG00000011638	TMEM159	Heart_Atrial_Appendage	eqtl	-0.00440942	0.0148317	0.76624
ENSG00000011638	TMEM159	Pancreas	eqtl	-0.00268041	0.00901592	0.76624
ENSG00000064545	TMEM161A	Cells_Cultured_fibroblasts	eqtl	0.0323347	0.0172217	0.0604426
ENSG00000064545	TMEM161A	Muscle_Skeletal	eqtl	0.00814276	0.00472566	0.0848716	0.0715099
ENSG00000064545	TMEM161A	Heart_Left_Ventricle	eqtl	0.00621256	0.00453065	0.170304	0.418924
ENSG00000064545	TMEM161A	Heart_Atrial_Appendage	eqtl	0.00649558	0.0048943	0.184452	0.379533
ENSG00000064545	TMEM161A	Testis	eqtl	-0.0164291	0.0194505	0.398301
ENSG00000064545	TMEM161A	Adipose_Visceral_Omentum	eqtl	-0.0134141	0.0200211	0.502858
ENSG00000064545	TMEM161A	Brain_Nucleus_accumbens_basal_ganglia	eqtl	-0.0103619	0.0154655	0.502858
ENSG00000064545	TMEM161A	Breast_Mammary_Tissue	eqtl	-0.0134586	0.0200875	0.502858
ENSG00000064545	TMEM161A	Colon_Transverse	eqtl	-0.0132066	0.0197113	0.502858
ENSG00000064545	TMEM161A	Esophagus_Gastroesophageal_Junction	eqtl	-0.00818554	0.0122172	0.502858
ENSG00000064545	TMEM161A	Esophagus_Mucosa	eqtl	-0.0221076	0.0329964	0.502858
ENSG00000064545	TMEM161A	Lung	eqtl	-0.0124138	0.0185281	0.502858
ENSG00000064545	TMEM161A	Pituitary	eqtl	-0.00821662	0.0122636	0.502858
ENSG00000064545	TMEM161A	Whole_Blood	eqtl	-0.0269819	0.0402714	0.502858
ENSG00000064545	TMEM161A	Thyroid	eqtl	0.00948718	0.0151031	0.529899	0.0651752
ENSG00000064545	TMEM161A	Adipose_Subcutaneous	eqtl	-0.0102598	0.0181379	0.571627
ENSG00000064545	TMEM161A	Colon_Sigmoid	eqtl	-0.0100234	0.0177199	0.571627
ENSG00000064545	TMEM161A	Esophagus_Muscularis	eqtl	-0.00796165	0.0140751	0.571627
ENSG00000064545	TMEM161A	Ovary	eqtl	-0.00830735	0.0146862	0.571627
ENSG00000064545	TMEM161A	Stomach	eqtl	-0.00976958	0.0172712	0.571627
ENSG00000064545	TMEM161A	Artery_Tibial	eqtl	0.00453599	0.00852809	0.594803	0.117179
ENSG00000064545	TMEM161A	Adrenal_Gland	eqtl	-0.00701874	0.0141807	0.620636
ENSG00000064545	TMEM161A	Artery_Aorta	eqtl	-0.00573674	0.0115906	0.620636
ENSG00000064545	TMEM161A	Nerve_Tibial	eqtl	-0.00918415	0.0185557	0.620636
ENSG00000064545	TMEM161A	Skin_Not_Sun_Exposed_Suprapubic	eqtl	-0.0110102	0.0222451	0.620636
ENSG00000064545	TMEM161A	Skin_Sun_Exposed_Lower_leg	eqtl	-0.0126561	0.0255705	0.620636
ENSG00000164180	TMEM161B	Muscle_Skeletal	eqtl	0.0143532	0.0139852	0.304743
ENSG00000164180	TMEM161B	Cells_Cultured_fibroblasts	eqtl	0.016413	0.0246195	0.504985
ENSG00000152128	TMEM163	Stomach	eqtl	-0.0432121	0.0202676	0.0330006
ENSG00000152128	TMEM163	Kidney_Cortex	eqtl	-0.00665785	0.00360634	0.0648699
ENSG00000152128	TMEM163	Nerve_Tibial	eqtl	-0.0232023	0.0125679	0.0648699
ENSG00000152128	TMEM163	Artery_Aorta	eqtl	-0.0164248	0.0102655	0.109599
ENSG00000152128	TMEM163	Liver	eqtl	-0.0146949	0.00924359	0.111893
ENSG00000152128	TMEM163	Artery_Tibial	eqtl	-0.0160821	0.0108093	0.136802
ENSG00000152128	TMEM163	Lung	eqtl	-0.0356117	0.0241435	0.140213
ENSG00000152128	TMEM163	Thyroid	eqtl	-0.018344	0.0124366	0.140213
ENSG00000152128	TMEM163	Adrenal_Gland	eqtl	0.0291705	0.0224613	0.194046
ENSG00000152128	TMEM163	Esophagus_Muscularis	eqtl	-0.0112569	0.00958031	0.239995
ENSG00000152128	TMEM163	Esophagus_Gastroesophageal_Junction	eqtl	-0.0142202	0.0129275	0.271332
ENSG00000152128	TMEM163	Brain_Frontal_Cortex_BA9	eqtl	-0.0165857	0.0154285	0.282375
ENSG00000152128	TMEM163	Esophagus_Mucosa	eqtl	-0.016719	0.0159413	0.294279
ENSG00000152128	TMEM163	Heart_Atrial_Appendage	eqtl	0.00350832	0.00872264	0.68753	0.4525
ENSG00000152128	TMEM163	Brain_Cerebellum	eqtl	-0.00410661	0.0120039	0.732272
ENSG00000152128	TMEM163	Whole_Blood	eqtl	-0.00474961	0.0149273	0.750347
ENSG00000152128	TMEM163	Testis	eqtl	0	0.0060831	1
ENSG00000134851	TMEM165	Artery_Aorta	eqtl	0.0576746	0.0227371	0.0111939
ENSG00000134851	TMEM165	Esophagus_Muscularis	eqtl	0.071079	0.0280215	0.0111939
ENSG00000134851	TMEM165	Adipose_Visceral_Omentum	eqtl	0.0693057	0.0342028	0.0427324
ENSG00000134851	TMEM165	Pancreas	eqtl	0.0358001	0.0179	0.0455003
ENSG00000134851	TMEM165	Adipose_Subcutaneous	eqtl	0.0417851	0.0226833	0.0654598
ENSG00000134851	TMEM165	Artery_Tibial	eqtl	0.0463653	0.0251697	0.0654598
ENSG00000134851	TMEM165	Nerve_Tibial	eqtl	0.0170967	0.00928106	0.0654598
ENSG00000134851	TMEM165	Esophagus_Gastroesophageal_Junction	eqtl	0.0353131	0.0204714	0.0845275
ENSG00000134851	TMEM165	Breast_Mammary_Tissue	eqtl	0.0197782	0.0154402	0.200211	0.108177
ENSG00000134851	TMEM165	Colon_Sigmoid	eqtl	0.00956168	0.0376843	0.799703
ENSG00000134851	TMEM165	Thyroid	eqtl	0.00945358	0.0372582	0.799703
ENSG00000134851	TMEM165	Muscle_Skeletal	eqtl	0.00488285	0.0258093	0.849945
ENSG00000134851	TMEM165	Spleen	eqtl	0.000108934	0.000999088	0.913176	0.00418899
ENSG00000174695	TMEM167A	Brain_Caudate_basal_ganglia	eqtl	0.00703139	0.0157172	0.654609
ENSG00000174695	TMEM167A	Brain_Putamen_basal_ganglia	eqtl	0.00749963	0.0167639	0.654609
ENSG00000174695	TMEM167A	Brain_Frontal_Cortex_BA9	eqtl	-0.00723206	0.019793	0.714824
ENSG00000174695	TMEM167A	Brain_Cerebellum	eqtl	0.00191993	0.0177593	0.91391
ENSG00000174695	TMEM167A	Brain_Cortex	eqtl	0.00152145	0.0140734	0.91391
ENSG00000215717	TMEM167B	Colon_Transverse	eqtl	0.169213	0.0851164	0.046809
ENSG00000215717	TMEM167B	Thyroid	eqtl	0.232791	0.117097	0.046809
ENSG00000215717	TMEM167B	Cells_Cultured_fibroblasts	eqtl	0.0222691	0.0135763	0.100945	0.00376667
ENSG00000215717	TMEM167B	Whole_Blood	eqtl	-0.0084587	0.0230987	0.714218
ENSG00000146802	TMEM168	Brain_Nucleus_accumbens_basal_ganglia	eqtl	-0.0162607	0.0136059	0.232039
ENSG00000146802	TMEM168	Pancreas	eqtl	0.00776142	0.00881026	0.378344
ENSG00000163449	TMEM169	Esophagus_Muscularis	eqtl	0.0191884	0.0188264	0.308093
ENSG00000163449	TMEM169	Skin_Sun_Exposed_Lower_leg	eqtl	-0.00538342	0.0153221	0.725325
ENSG00000163449	TMEM169	Whole_Blood	eqtl	-0.00675475	0.0317473	0.83151
ENSG00000186889	TMEM17	Brain_Cortex	eqtl	-0.0310652	0.0109492	0.00455098
ENSG00000186889	TMEM17	Brain_Nucleus_accumbens_basal_ganglia	eqtl	-0.03877	0.0180676	0.0318863
ENSG00000186889	TMEM17	Brain_Putamen_basal_ganglia	eqtl	-0.0216191	0.0118461	0.068001
ENSG00000186889	TMEM17	Esophagus_Mucosa	eqtl	0.0153267	0.00949444	0.106467	5.45205e-05
ENSG00000186889	TMEM17	Skin_Sun_Exposed_Lower_leg	eqtl	-0.0179329	0.0139122	0.197397	0.951497
ENSG00000186889	TMEM17	Adipose_Subcutaneous	eqtl	-0.0158764	0.0134068	0.23633
ENSG00000186889	TMEM17	Breast_Mammary_Tissue	eqtl	-0.0131784	0.0111285	0.23633
ENSG00000186889	TMEM17	Colon_Sigmoid	eqtl	-0.0121536	0.0102631	0.23633
ENSG00000186889	TMEM17	Colon_Transverse	eqtl	-0.0236899	0.0200048	0.23633
ENSG00000186889	TMEM17	Esophagus_Gastroesophageal_Junction	eqtl	-0.0138844	0.0117246	0.23633
ENSG00000186889	TMEM17	Esophagus_Muscularis	eqtl	-0.0118957	0.0100452	0.23633
ENSG00000186889	TMEM17	Heart_Atrial_Appendage	eqtl	-0.0153851	0.0129919	0.23633
ENSG00000186889	TMEM17	Heart_Left_Ventricle	eqtl	-0.0146526	0.0123733	0.23633
ENSG00000186889	TMEM17	Kidney_Cortex	eqtl	-0.00947432	0.00800054	0.23633
ENSG00000186889	TMEM17	Lung	eqtl	-0.0241366	0.020382	0.23633
ENSG00000186889	TMEM17	Nerve_Tibial	eqtl	-0.0149411	0.012617	0.23633
ENSG00000186889	TMEM17	Ovary	eqtl	-0.0117078	0.00988662	0.23633
ENSG00000186889	TMEM17	Pancreas	eqtl	-0.0123091	0.0103943	0.23633
ENSG00000186889	TMEM17	Adipose_Visceral_Omentum	eqtl	-0.01361	0.0126142	0.280611
ENSG00000186889	TMEM17	Adrenal_Gland	eqtl	-0.0159363	0.0147702	0.280611
ENSG00000186889	TMEM17	Brain_Frontal_Cortex_BA9	eqtl	-0.0117746	0.010913	0.280611
ENSG00000186889	TMEM17	Skin_Not_Sun_Exposed_Suprapubic	eqtl	0.0092627	0.0117449	0.430311	0.117228
ENSG00000186889	TMEM17	Thyroid	eqtl	-0.00059279	0.0105757	0.9553	0.0547417
ENSG00000186889	TMEM17	Cells_Cultured_fibroblasts	eqtl	0.000275617	0.0101978	0.978438
ENSG00000166822	TMEM170A	Adrenal_Gland	eqtl	0.112369	0.00997041	1.84004e-29
ENSG00000166822	TMEM170A	Cells_Cultured_fibroblasts	eqtl	-0.197313	0.0176342	4.60626e-29
ENSG00000166822	TMEM170A	Esophagus_Muscularis	eqtl	-0.307944	0.0277295	1.18268e-28
ENSG00000166822	TMEM170A	Nerve_Tibial	eqtl	-0.154721	0.0163317	2.70144e-21
ENSG00000166822	TMEM170A	Skin_Not_Sun_Exposed_Suprapubic	eqtl	0.116401	0.0125499	1.77619e-20
ENSG00000166822	TMEM170A	Skin_Sun_Exposed_Lower_leg	eqtl	0.0947862	0.0102195	1.77619e-20
ENSG00000166822	TMEM170A	Testis	eqtl	0.11443	0.0144391	2.28146e-15
ENSG00000166822	TMEM170A	Thyroid	eqtl	-0.134175	0.0234092	9.94247e-09
ENSG00000205269	TMEM170B	Adipose_Subcutaneous	eqtl	-0.00608325	0.0057865	0.293129
ENSG00000205269	TMEM170B	Adipose_Visceral_Omentum	eqtl	-0.00669748	0.00637077	0.293129
ENSG00000205269	TMEM170B	Breast_Mammary_Tissue	eqtl	-0.0129608	0.0123286	0.293129
ENSG00000205269	TMEM170B	Skin_Not_Sun_Exposed_Suprapubic	eqtl	-0.00835318	0.00794571	0.293129
ENSG00000205269	TMEM170B	Cells_Cultured_fibroblasts	eqtl	-0.0101325	0.0116226	0.38332
ENSG00000205269	TMEM170B	Skin_Sun_Exposed_Lower_leg	eqtl	-0.00621937	0.00713399	0.38332
ENSG00000205269	TMEM170B	Heart_Left_Ventricle	eqtl	0.0166123	0.0202463	0.411924
ENSG00000205269	TMEM170B	Nerve_Tibial	eqtl	0.0129411	0.015772	0.411924
ENSG00000205269	TMEM170B	Heart_Atrial_Appendage	eqtl	0.00367972	0.0125724	0.769765
ENSG00000205269	TMEM170B	Lung	eqtl	-0.00129355	0.0176785	0.94167
ENSG00000205269	TMEM170B	Muscle_Skeletal	eqtl	-0.000792054	0.015049	0.958025
ENSG00000205269	TMEM170B	Testis	eqtl	-0.000845548	0.0160654	0.958025
ENSG00000205269	TMEM170B	Whole_Blood	eqtl	-0.000409405	0.0159668	0.979544
ENSG00000157111	TMEM171	Brain_Nucleus_accumbens_basal_ganglia	eqtl	-0.00910082	0.00867752	0.294279
ENSG00000157111	TMEM171	Brain_Amygdala	eqtl	0.00709925	0.00887406	0.423711
ENSG00000157111	TMEM171	Brain_Caudate_basal_ganglia	eqtl	0.00804309	0.0100539	0.423711
ENSG00000157111	TMEM171	Brain_Cerebellum	eqtl	0.0104542	0.0130677	0.423711
ENSG00000157111	TMEM171	Brain_Cortex	eqtl	0.0100969	0.0126211	0.423711
ENSG00000157111	TMEM171	Brain_Hippocampus	eqtl	0.00635243	0.00794053	0.423711
ENSG00000157111	TMEM171	Brain_Putamen_basal_ganglia	eqtl	0.00973504	0.0121688	0.423711
ENSG00000157111	TMEM171	Brain_Spinal_cord_cervical_c-1	eqtl	0.00598746	0.00748432	0.423711
ENSG00000157111	TMEM171	Colon_Transverse	eqtl	0.0294636	0.0368295	0.423711
ENSG00000157111	TMEM171	Esophagus_Mucosa	eqtl	0.00724842	0.0221594	0.74359
ENSG00000157111	TMEM171	Skin_Sun_Exposed_Lower_leg	eqtl	0.00697937	0.0213369	0.74359
ENSG00000127419	TMEM175	Esophagus_Gastroesophageal_Junction	eqtl	-0.0642113	0.0264203	0.015083
ENSG00000127419	TMEM175	Thyroid	eqtl	-0.071181	0.0299044	0.0172994
ENSG00000127419	TMEM175	Brain_Frontal_Cortex_BA9	eqtl	-0.0326231	0.0201496	0.105437
ENSG00000127419	TMEM175	Brain_Cerebellum	eqtl	-0.0164635	0.0105836	0.119814
ENSG00000127419	TMEM175	Lung	eqtl	-0.0280797	0.0201111	0.162646
ENSG00000127419	TMEM175	Skin_Not_Sun_Exposed_Suprapubic	eqtl	-0.0299417	0.0233369	0.199485
ENSG00000127419	TMEM175	Adipose_Subcutaneous	eqtl	-0.0300655	0.0238755	0.207937
ENSG00000127419	TMEM175	Esophagus_Mucosa	eqtl	-0.0272602	0.0216478	0.207937
ENSG00000127419	TMEM175	Skin_Sun_Exposed_Lower_leg	eqtl	-0.0302703	0.0240381	0.207937
ENSG00000127419	TMEM175	Brain_Cerebellar_Hemisphere	eqtl	-0.0102513	0.012397	0.408281
ENSG00000127419	TMEM175	Brain_Cortex	eqtl	-0.00973269	0.0121659	0.423711
ENSG00000127419	TMEM175	Colon_Sigmoid	eqtl	-0.0127459	0.0171063	0.456212
ENSG00000127419	TMEM175	Artery_Tibial	eqtl	-0.0167039	0.0267262	0.531971
ENSG00000127419	TMEM175	Esophagus_Muscularis	eqtl	-0.0107873	0.0192631	0.575479
ENSG00000127419	TMEM175	Nerve_Tibial	eqtl	-0.0131093	0.0234094	0.575479
ENSG00000002933	TMEM176A	Pituitary	eqtl	-0.0378711	0.011407	0.000900174
ENSG00000002933	TMEM176A	Heart_Atrial_Appendage	eqtl	-0.0144574	0.00620625	0.0198333	0.189309
ENSG00000002933	TMEM176A	Pancreas	eqtl	-0.0171857	0.00887002	0.0526843
ENSG00000002933	TMEM176A	Brain_Cortex	eqtl	-0.0263681	0.0143826	0.066753
ENSG00000002933	TMEM176A	Spleen	eqtl	-0.00997024	0.00594591	0.0935771	0.0325731
ENSG00000002933	TMEM176A	Thyroid	eqtl	-0.0107048	0.00643605	0.0962608	0.0053236
ENSG00000002933	TMEM176A	Artery_Coronary	eqtl	-0.0260309	0.0157471	0.0983184
ENSG00000002933	TMEM176A	Colon_Transverse	eqtl	-0.0261834	0.0158394	0.0983184
ENSG00000002933	TMEM176A	Artery_Tibial	eqtl	-0.0280018	0.0173781	0.107108	0.215937
ENSG00000002933	TMEM176A	Skin_Not_Sun_Exposed_Suprapubic	eqtl	0.0131687	0.00883792	0.136217	0.927067
ENSG00000002933	TMEM176A	Muscle_Skeletal	eqtl	0.0169712	0.012469	0.17349	0.78241
ENSG00000002933	TMEM176A	Esophagus_Muscularis	eqtl	-0.0156647	0.0121208	0.196227	0.100018
ENSG00000002933	TMEM176A	Whole_Blood	eqtl	0.00367629	0.0036757	0.317232	0.0963476
ENSG00000002933	TMEM176A	Brain_Nucleus_accumbens_basal_ganglia	eqtl	-0.0151838	0.0165235	0.358138
ENSG00000002933	TMEM176A	Cells_Cultured_fibroblasts	eqtl	0.00533559	0.00680871	0.43325	0.117896
ENSG00000002933	TMEM176A	Heart_Left_Ventricle	eqtl	-0.00471221	0.0061618	0.444423	0.0355295
ENSG00000002933	TMEM176A	Brain_Cerebellum	eqtl	-0.0056212	0.00744495	0.450228	0.997714
ENSG00000002933	TMEM176A	Skin_Sun_Exposed_Lower_leg	eqtl	0.00459244	0.00614928	0.455169	0.0571119
ENSG00000002933	TMEM176A	Adipose_Visceral_Omentum	eqtl	-0.0078169	0.0110535	0.479449	0.000737936
ENSG00000002933	TMEM176A	Breast_Mammary_Tissue	eqtl	0.00907892	0.0134125	0.498468	0.737657
ENSG00000002933	TMEM176A	Adrenal_Gland	eqtl	0.00548367	0.00918886	0.550658
ENSG00000002933	TMEM176A	Colon_Sigmoid	eqtl	0.0118366	0.0198344	0.550658
ENSG00000002933	TMEM176A	Esophagus_Gastroesophageal_Junction	eqtl	0.0114352	0.022082	0.604562	0.786116
ENSG00000002933	TMEM176A	Liver	eqtl	0.00352927	0.00693999	0.611074	0.846963
ENSG00000002933	TMEM176A	Brain_Hypothalamus	eqtl	0.00465062	0.00953378	0.625688
ENSG00000002933	TMEM176A	Esophagus_Mucosa	eqtl	0.00788419	0.0163904	0.6305	0.820738
ENSG00000002933	TMEM176A	Ovary	eqtl	0.017367	0.0375198	0.643454
ENSG00000002933	TMEM176A	Brain_Caudate_basal_ganglia	eqtl	0.00509846	0.0124275	0.681618
ENSG00000002933	TMEM176A	Brain_Hippocampus	eqtl	0.00418506	0.0102011	0.681618
ENSG00000002933	TMEM176A	Brain_Spinal_cord_cervical_c-1	eqtl	0.00496258	0.0120963	0.681618
ENSG00000002933	TMEM176A	Stomach	eqtl	0.00441667	0.0123036	0.719614
ENSG00000002933	TMEM176A	Artery_Aorta	eqtl	0.00888462	0.0248769	0.720985
ENSG00000002933	TMEM176A	Adipose_Subcutaneous	eqtl	-0.00220354	0.00667763	0.741409	0.0150139
ENSG00000002933	TMEM176A	Nerve_Tibial	eqtl	0.000972578	0.00355863	0.784622	0.841378
ENSG00000002933	TMEM176A	Lung	eqtl	0.000174601	0.0110136	0.987351	0.492985
ENSG00000106565	TMEM176B	Artery_Coronary	eqtl	-0.0642698	0.0170004	0.000156521
ENSG00000106565	TMEM176B	Minor_Salivary_Gland	eqtl	-0.0419714	0.0111021	0.000156521
ENSG00000106565	TMEM176B	Heart_Left_Ventricle	eqtl	-0.0153275	0.00559204	0.0061261	0.414492
ENSG00000106565	TMEM176B	Esophagus_Mucosa	eqtl	-0.0535873	0.0213494	0.0120725	0.0101005
ENSG00000106565	TMEM176B	Brain_Cerebellar_Hemisphere	eqtl	-0.0200921	0.00858116	0.0192104	0.240667
ENSG00000106565	TMEM176B	Lung	eqtl	-0.0223035	0.00953476	0.0193263	0.00121724
ENSG00000106565	TMEM176B	Heart_Atrial_Appendage	eqtl	-0.0114144	0.00490803	0.0200371	0.376931
ENSG00000106565	TMEM176B	Brain_Cerebellum	eqtl	-0.0158734	0.00696097	0.0225878	0.74341
ENSG00000106565	TMEM176B	Esophagus_Muscularis	eqtl	-0.0310247	0.014906	0.037401	0.00284408
ENSG00000106565	TMEM176B	Breast_Mammary_Tissue	eqtl	-0.0191367	0.00929318	0.0394726	0.00472555
ENSG00000106565	TMEM176B	Nerve_Tibial	eqtl	-0.0151918	0.00880586	0.0844931	0.283284
ENSG00000106565	TMEM176B	Adrenal_Gland	eqtl	-0.00701923	0.00561606	0.211354	0.0946169
ENSG00000106565	TMEM176B	Adipose_Visceral_Omentum	eqtl	-0.0111181	0.00916397	0.225036	0.00156951
ENSG00000106565	TMEM176B	Skin_Sun_Exposed_Lower_leg	eqtl	-0.00784988	0.00649249	0.226636	6.80284e-05
ENSG00000106565	TMEM176B	Spleen	eqtl	-0.00562285	0.00526875	0.285878	0.000499668
ENSG00000106565	TMEM176B	Whole_Blood	eqtl	0.00322117	0.0035506	0.364291	0.088175
ENSG00000106565	TMEM176B	Artery_Aorta	eqtl	0.0105554	0.0176874	0.550658
ENSG00000106565	TMEM176B	Colon_Transverse	eqtl	0.00944707	0.0158302	0.550658
ENSG00000106565	TMEM176B	Liver	eqtl	0.00576215	0.0096555	0.550658
ENSG00000106565	TMEM176B	Artery_Tibial	eqtl	0.0101083	0.0179061	0.572403
ENSG00000106565	TMEM176B	Adipose_Subcutaneous	eqtl	-0.00297187	0.0056829	0.60101	0.000967826
ENSG00000106565	TMEM176B	Brain_Hypothalamus	eqtl	-0.00538286	0.0121114	0.656721
ENSG00000106565	TMEM176B	Brain_Cortex	eqtl	0.00824022	0.0230726	0.720985
ENSG00000106565	TMEM176B	Esophagus_Gastroesophageal_Junction	eqtl	0.00744764	0.0208534	0.720985
ENSG00000106565	TMEM176B	Pancreas	eqtl	0.00425212	0.0119059	0.720985
ENSG00000106565	TMEM176B	Stomach	eqtl	0.008625	0.02415	0.720985
ENSG00000106565	TMEM176B	Thyroid	eqtl	-0.00212264	0.00721957	0.768749	0.243572
ENSG00000106565	TMEM176B	Cells_Cultured_fibroblasts	eqtl	-0.00105271	0.00643883	0.870129	0.000271548
ENSG00000106565	TMEM176B	Skin_Not_Sun_Exposed_Suprapubic	eqtl	-0.00125817	0.0105742	0.905287	0.000646415
ENSG00000106565	TMEM176B	Muscle_Skeletal	eqtl	-0.000798601	0.00886613	0.928229	0.000697705
ENSG00000144120	TMEM177	Cells_Cultured_fibroblasts	eqtl	0.0410368	0.020913	0.0497317
ENSG00000144120	TMEM177	Cells_EBV-transformed_lymphocytes	eqtl	0.0163735	0.00834421	0.0497317
ENSG00000144120	TMEM177	Liver	eqtl	0.0138882	0.0078306	0.0761318
ENSG00000144120	TMEM177	Brain_Cerebellar_Hemisphere	eqtl	-0.00855994	0.00537485	0.111252
ENSG00000144120	TMEM177	Brain_Cerebellum	eqtl	-0.00754426	0.00473709	0.111252
ENSG00000144120	TMEM177	Nerve_Tibial	eqtl	-0.0168044	0.0105516	0.111252
ENSG00000144120	TMEM177	Thyroid	eqtl	-0.0294304	0.0184795	0.111252
ENSG00000144120	TMEM177	Pituitary	eqtl	-0.0203663	0.0129152	0.114813
ENSG00000144120	TMEM177	Brain_Putamen_basal_ganglia	eqtl	-0.0185198	0.0123466	0.133614
ENSG00000144120	TMEM177	Adipose_Visceral_Omentum	eqtl	0.0324438	0.0227106	0.153127
ENSG00000144120	TMEM177	Esophagus_Mucosa	eqtl	0.0319697	0.0240633	0.183989
ENSG00000152154	TMEM178A	Heart_Left_Ventricle	eqtl	0.0229449	0.0143892	0.110803
ENSG00000152154	TMEM178A	Cells_Cultured_fibroblasts	eqtl	0.013885	0.0351754	0.693037
ENSG00000152154	TMEM178A	Brain_Hippocampus	eqtl	0.0107504	0.0438366	0.806272
ENSG00000261115	TMEM178B	Adrenal_Gland	eqtl	0.0111744	0.00995977	0.261883
ENSG00000261115	TMEM178B	Esophagus_Mucosa	eqtl	0.00682723	0.00608514	0.261883
ENSG00000261115	TMEM178B	Minor_Salivary_Gland	eqtl	0.0068573	0.00611194	0.261883
ENSG00000261115	TMEM178B	Pancreas	eqtl	0.0107929	0.00961972	0.261883
ENSG00000261115	TMEM178B	Skin_Not_Sun_Exposed_Suprapubic	eqtl	0.0193071	0.0172085	0.261883
ENSG00000261115	TMEM178B	Skin_Sun_Exposed_Lower_leg	eqtl	0.0146831	0.0130871	0.261883
ENSG00000261115	TMEM178B	Artery_Tibial	eqtl	0.00286423	0.0148667	0.847225
ENSG00000258986	TMEM179	Heart_Atrial_Appendage	eqtl	-0.0392991	0.013306	0.00314204
ENSG00000258986	TMEM179	Stomach	eqtl	-0.0245863	0.00832449	0.00314204
ENSG00000258986	TMEM179	Testis	eqtl	-0.0414629	0.0140386	0.00314204
ENSG00000258986	TMEM179	Thyroid	eqtl	-0.0328935	0.0111372	0.00314204
ENSG00000258986	TMEM179	Pancreas	eqtl	-0.0325668	0.0121327	0.00727013
ENSG00000258986	TMEM179	Nerve_Tibial	eqtl	-0.0257959	0.012293	0.0358676	0.280425
ENSG00000185475	TMEM179B	Esophagus_Mucosa	eqtl	-0.0132923	0.019622	0.49814
ENSG00000185475	TMEM179B	Lung	eqtl	0.0182027	0.0305805	0.551684
ENSG00000185475	TMEM179B	Cells_Cultured_fibroblasts	eqtl	-0.00235443	0.00673124	0.726507	0.866275
ENSG00000185475	TMEM179B	Skin_Not_Sun_Exposed_Suprapubic	eqtl	0.00364854	0.0240195	0.879267
ENSG00000185475	TMEM179B	Colon_Transverse	eqtl	0.0031698	0.0309055	0.918309
ENSG00000151353	TMEM18	Nerve_Tibial	eqtl	-0.0224606	0.0134212	0.0942259	0.127963
ENSG00000151353	TMEM18	Adrenal_Gland	eqtl	-0.00399147	0.00630909	0.52696
ENSG00000151353	TMEM18	Spleen	eqtl	-0.00430981	0.00681228	0.52696
ENSG00000151353	TMEM18	Thyroid	eqtl	-0.00580095	0.0101425	0.56736	0.71751
ENSG00000151353	TMEM18	Esophagus_Muscularis	eqtl	0.00551441	0.00973152	0.570949	0.0862421
ENSG00000151353	TMEM18	Esophagus_Gastroesophageal_Junction	eqtl	0.00695274	0.0123652	0.573924	0.0881807
ENSG00000151353	TMEM18	Whole_Blood	eqtl	0.0465812	0.0917842	0.611799
ENSG00000151353	TMEM18	Artery_Aorta	eqtl	0.00599734	0.0118347	0.612323	0.0828827
ENSG00000151353	TMEM18	Artery_Coronary	eqtl	0.00390235	0.00933171	0.675814
ENSG00000151353	TMEM18	Cells_Cultured_fibroblasts	eqtl	-0.00284094	0.00921764	0.757925	0.580427
ENSG00000151353	TMEM18	Colon_Sigmoid	eqtl	0.00249597	0.00953008	0.793395
ENSG00000151353	TMEM18	Heart_Atrial_Appendage	eqtl	0.00274817	0.010493	0.793395
ENSG00000151353	TMEM18	Muscle_Skeletal	eqtl	0.00182003	0.00694921	0.793395
ENSG00000151353	TMEM18	Artery_Tibial	eqtl	0.00337569	0.0131363	0.797199	0.949333
ENSG00000151353	TMEM18	Pancreas	eqtl	-0.00327873	0.0153127	0.830454	0.270038
ENSG00000151353	TMEM18	Adipose_Subcutaneous	eqtl	0.00167871	0.00946182	0.859179
ENSG00000151353	TMEM18	Skin_Sun_Exposed_Lower_leg	eqtl	-0.00381016	0.024766	0.877731
ENSG00000151353	TMEM18	Liver	eqtl	0.000484614	0.0072692	0.946847
ENSG00000151353	TMEM18	Adipose_Visceral_Omentum	eqtl	0.000480068	0.0124818	0.96932
ENSG00000151353	TMEM18	Breast_Mammary_Tissue	eqtl	0.000706221	0.0183618	0.96932
ENSG00000151353	TMEM18	Colon_Transverse	eqtl	0.000606077	0.015758	0.96932
ENSG00000151353	TMEM18	Esophagus_Mucosa	eqtl	0.000467378	0.0121518	0.96932
ENSG00000151353	TMEM18	Heart_Left_Ventricle	eqtl	0.00052841	0.0137387	0.96932
ENSG00000151353	TMEM18	Lung	eqtl	0.000887716	0.0230806	0.96932
ENSG00000151353	TMEM18	Pituitary	eqtl	0.000407659	0.0105991	0.96932
ENSG00000151353	TMEM18	Skin_Not_Sun_Exposed_Suprapubic	eqtl	0.000810248	0.0210664	0.96932
ENSG00000151353	TMEM18	Testis	eqtl	0.000671816	0.0174672	0.96932
ENSG00000151353	TMEM18	Stomach	eqtl	0.00021732	0.0128219	0.986477
ENSG00000146433	TMEM181	Brain_Hippocampus	eqtl	0.0288632	0.017718	0.103306
ENSG00000146433	TMEM181	Brain_Putamen_basal_ganglia	eqtl	0.0180019	0.0156016	0.248563
ENSG00000146433	TMEM181	Cells_Cultured_fibroblasts	eqtl	0.03664	0.034761	0.291858
ENSG00000146433	TMEM181	Colon_Transverse	eqtl	0.0275679	0.0268376	0.304321
ENSG00000146433	TMEM181	Esophagus_Mucosa	eqtl	-0.0186041	0.0212618	0.381574
ENSG00000146433	TMEM181	Adrenal_Gland	eqtl	0.0084553	0.0103049	0.411924
ENSG00000146433	TMEM181	Heart_Atrial_Appendage	eqtl	-0.00417025	0.008549	0.625688
ENSG00000170417	TMEM182	Muscle_Skeletal	eqtl	0.0569968	0.0340142	0.0938017
ENSG00000170417	TMEM182	Heart_Atrial_Appendage	eqtl	0.0256554	0.0160836	0.110684	0.478544
ENSG00000170417	TMEM182	Heart_Left_Ventricle	eqtl	-0.0227733	0.0290176	0.432565
ENSG00000163444	TMEM183A	Brain_Frontal_Cortex_BA9	eqtl	-0.145789	0.0818741	0.0749704
ENSG00000163444	TMEM183A	Cells_Cultured_fibroblasts	eqtl	-0.0293085	0.0238132	0.218409
ENSG00000163444	TMEM183A	Nerve_Tibial	eqtl	-0.0191472	0.0202109	0.343451
ENSG00000163444	TMEM183A	Skin_Not_Sun_Exposed_Suprapubic	eqtl	-0.0231361	0.0244214	0.343451
ENSG00000163444	TMEM183A	Colon_Transverse	eqtl	-0.0242027	0.0270501	0.370928
ENSG00000163444	TMEM183A	Skin_Sun_Exposed_Lower_leg	eqtl	-0.0182325	0.0203775	0.370928
ENSG00000163444	TMEM183A	Brain_Caudate_basal_ganglia	eqtl	-0.00914202	0.0187919	0.626622
ENSG00000163444	TMEM183A	Brain_Cortex	eqtl	-0.00830933	0.0170803	0.626622
ENSG00000163444	TMEM183A	Esophagus_Gastroesophageal_Junction	eqtl	-0.0105087	0.0216013	0.626622
ENSG00000163444	TMEM183A	Brain_Cerebellar_Hemisphere	eqtl	-0.00414083	0.0127676	0.745693
ENSG00000163444	TMEM183A	Esophagus_Mucosa	eqtl	-0.00837854	0.0258338	0.745693
ENSG00000163444	TMEM183A	Esophagus_Muscularis	eqtl	-0.00590947	0.0182209	0.745693
ENSG00000163444	TMEM183A	Stomach	eqtl	-0.00473646	0.0146041	0.745693
ENSG00000163444	TMEM183A	Artery_Aorta	eqtl	-0.00501862	0.0206321	0.807817
ENSG00000163444	TMEM183A	Artery_Tibial	eqtl	-0.00568444	0.0233694	0.807817
ENSG00000163444	TMEM183A	Brain_Cerebellum	eqtl	-0.00332776	0.0136808	0.807817
ENSG00000163444	TMEM183A	Brain_Nucleus_accumbens_basal_ganglia	eqtl	-0.00464485	0.0190955	0.807817
ENSG00000163444	TMEM183A	Brain_Putamen_basal_ganglia	eqtl	-0.00369598	0.0151946	0.807817
ENSG00000163444	TMEM183A	Breast_Mammary_Tissue	eqtl	-0.00530254	0.0217993	0.807817
ENSG00000163444	TMEM183A	Colon_Sigmoid	eqtl	-0.00501326	0.0206101	0.807817
ENSG00000163444	TMEM183A	Lung	eqtl	-0.00529867	0.0217834	0.807817
ENSG00000163444	TMEM183A	Prostate	eqtl	-0.00325774	0.0133929	0.807817
ENSG00000163444	TMEM183A	Thyroid	eqtl	-0.00405901	0.016687	0.807817
ENSG00000224831	TMEM183B	Nerve_Tibial	eqtl	-0.00808327	0.0107777	0.453255
ENSG00000224831	TMEM183B	Skin_Not_Sun_Exposed_Suprapubic	eqtl	-0.00916316	0.0122175	0.453255
ENSG00000224831	TMEM183B	Whole_Blood	eqtl	-0.0126589	0.0168786	0.453255
ENSG00000224831	TMEM183B	Breast_Mammary_Tissue	eqtl	-0.00466673	0.0103705	0.65271
ENSG00000224831	TMEM183B	Adipose_Subcutaneous	eqtl	-0.00404492	0.0114961	0.724949
ENSG00000224831	TMEM183B	Esophagus_Muscularis	eqtl	-0.00595488	0.0169714	0.72568
ENSG00000224831	TMEM183B	Adrenal_Gland	eqtl	-0.00124118	0.00957481	0.896859
ENSG00000224831	TMEM183B	Skin_Sun_Exposed_Lower_leg	eqtl	-0.00201605	0.0155524	0.896859
ENSG00000164855	TMEM184A	Esophagus_Muscularis	eqtl	0.0510935	0.0115272	9.31759e-06
ENSG00000164855	TMEM184A	Artery_Tibial	eqtl	0.0366354	0.00826529	9.31759e-06
ENSG00000164855	TMEM184A	Artery_Aorta	eqtl	0.038697	0.00878399	1.05586e-05
ENSG00000164855	TMEM184A	Artery_Coronary	eqtl	0.0375157	0.0085684	1.19566e-05
ENSG00000164855	TMEM184A	Heart_Atrial_Appendage	eqtl	0.0447309	0.0102163	1.19566e-05
ENSG00000164855	TMEM184A	Colon_Sigmoid	eqtl	0.0615358	0.0150862	4.52401e-05
ENSG00000164855	TMEM184A	Pancreas	eqtl	-0.0382923	0.00938779	4.52401e-05
ENSG00000164855	TMEM184A	Esophagus_Gastroesophageal_Junction	eqtl	0.0473228	0.011673	5.03376e-05
ENSG00000164855	TMEM184A	Nerve_Tibial	eqtl	0.0484419	0.012272	7.90149e-05
ENSG00000164855	TMEM184A	Adipose_Subcutaneous	eqtl	0.0543226	0.0140555	0.000111151
ENSG00000164855	TMEM184A	Esophagus_Mucosa	eqtl	-0.0902946	0.0238277	0.000150967
ENSG00000164855	TMEM184A	Spleen	eqtl	0.0336635	0.010082	0.000840857
ENSG00000164855	TMEM184A	Adrenal_Gland	eqtl	0.0131746	0.00417731	0.00161134
ENSG00000164855	TMEM184A	Lung	eqtl	0.052855	0.0167589	0.00161134
ENSG00000164855	TMEM184A	Muscle_Skeletal	eqtl	0.0463673	0.0147018	0.00161134
ENSG00000164855	TMEM184A	Thyroid	eqtl	0.0310935	0.00985892	0.00161134
ENSG00000164855	TMEM184A	Skin_Not_Sun_Exposed_Suprapubic	eqtl	-0.0249079	0.00957292	0.0092707	0.00482618
ENSG00000164855	TMEM184A	Skin_Sun_Exposed_Lower_leg	eqtl	-0.0221831	0.0103912	0.0327774	0.00074003
ENSG00000164855	TMEM184A	Stomach	eqtl	0.21256	0.137893	0.123198
ENSG00000164855	TMEM184A	Pituitary	eqtl	-0.068128	0.0454421	0.133815
ENSG00000164855	TMEM184A	Prostate	eqtl	0.0549707	0.0635441	0.386995
ENSG00000164855	TMEM184A	Colon_Transverse	eqtl	-0.0277971	0.0618559	0.653154
ENSG00000164855	TMEM184A	Breast_Mammary_Tissue	eqtl	-0.0115187	0.0981486	0.906575
ENSG00000198792	TMEM184B	Breast_Mammary_Tissue	eqtl	0.0333183	0.026132	0.202309
ENSG00000198792	TMEM184B	Brain_Cerebellar_Hemisphere	eqtl	0.0125803	0.0132254	0.341493
ENSG00000198792	TMEM184B	Whole_Blood	eqtl	0.0156707	0.0194559	0.420562	0.604836
ENSG00000198792	TMEM184B	Colon_Transverse	eqtl	0.0110144	0.0203574	0.588474	0.402751
ENSG00000198792	TMEM184B	Colon_Sigmoid	eqtl	0.00592313	0.0109803	0.589589	0.402165
ENSG00000198792	TMEM184B	Brain_Nucleus_accumbens_basal_ganglia	eqtl	0.00866698	0.0161521	0.591554
ENSG00000198792	TMEM184B	Skin_Sun_Exposed_Lower_leg	eqtl	0.00842852	0.0159511	0.597224	0.306978
ENSG00000198792	TMEM184B	Adipose_Visceral_Omentum	eqtl	0.0100173	0.0190577	0.599146	0.369019
ENSG00000198792	TMEM184B	Esophagus_Mucosa	eqtl	0.00913589	0.0180577	0.612908	0.363058
ENSG00000198792	TMEM184B	Heart_Atrial_Appendage	eqtl	0.00643891	0.013548	0.634597	0.354475
ENSG00000198792	TMEM184B	Muscle_Skeletal	eqtl	-0.00323262	0.00760617	0.670837
ENSG00000198792	TMEM184B	Artery_Aorta	eqtl	-0.00700195	0.016576	0.672723
ENSG00000198792	TMEM184B	Heart_Left_Ventricle	eqtl	-0.0111027	0.026284	0.672723
ENSG00000198792	TMEM184B	Ovary	eqtl	-0.00723637	0.017131	0.672723
ENSG00000198792	TMEM184B	Skin_Not_Sun_Exposed_Suprapubic	eqtl	-0.0122044	0.0288922	0.672723
ENSG00000198792	TMEM184B	Thyroid	eqtl	0.00621678	0.0156523	0.691234	0.470425
ENSG00000198792	TMEM184B	Adipose_Subcutaneous	eqtl	0.00622491	0.0160669	0.698433	0.467186
ENSG00000198792	TMEM184B	Artery_Tibial	eqtl	0.0053547	0.0141414	0.704945	0.33231
ENSG00000198792	TMEM184B	Cells_Cultured_fibroblasts	eqtl	0.0035403	0.0108041	0.743153	0.346712
ENSG00000198792	TMEM184B	Esophagus_Gastroesophageal_Junction	eqtl	0.00279387	0.0110715	0.800773	0.432892
ENSG00000198792	TMEM184B	Nerve_Tibial	eqtl	0.00224758	0.00990161	0.82043	0.428382
ENSG00000198792	TMEM184B	Esophagus_Muscularis	eqtl	0.00148526	0.0100269	0.882242	0.417696
ENSG00000198792	TMEM184B	Lung	eqtl	-0.00206503	0.0261571	0.937074
ENSG00000164168	TMEM184C	Thyroid	eqtl	0.0513973	0.00816181	3.0288e-10
ENSG00000226479	TMEM185B	Brain_Cortex	eqtl	0.0155223	0.0129352	0.230139
ENSG00000226479	TMEM185B	Cells_Cultured_fibroblasts	eqtl	0.0188733	0.0157278	0.230139
ENSG00000226479	TMEM185B	Heart_Left_Ventricle	eqtl	0.0291767	0.0243139	0.230139
ENSG00000226479	TMEM185B	Liver	eqtl	0.0198993	0.0165827	0.230139
ENSG00000226479	TMEM185B	Muscle_Skeletal	eqtl	0.0237115	0.0197596	0.230139
ENSG00000226479	TMEM185B	Pancreas	eqtl	0.019143	0.0159525	0.230139
ENSG00000226479	TMEM185B	Testis	eqtl	0.0184236	0.015353	0.230139
ENSG00000226479	TMEM185B	Adipose_Subcutaneous	eqtl	-0.0109162	0.0179338	0.542726
ENSG00000226479	TMEM185B	Artery_Tibial	eqtl	-0.0164907	0.0270918	0.542726
ENSG00000226479	TMEM185B	Skin_Sun_Exposed_Lower_leg	eqtl	-0.0137248	0.0225479	0.542726
ENSG00000226479	TMEM185B	Lung	eqtl	-0.0168611	0.0291827	0.563414
ENSG00000226479	TMEM185B	Esophagus_Gastroesophageal_Junction	eqtl	0.0090889	0.0181778	0.617075
ENSG00000226479	TMEM185B	Heart_Atrial_Appendage	eqtl	0.0091473	0.0182946	0.617075
ENSG00000226479	TMEM185B	Nerve_Tibial	eqtl	0.00959864	0.0191973	0.617075
ENSG00000226479	TMEM185B	Whole_Blood	eqtl	-0.0153518	0.0322389	0.633939
ENSG00000226479	TMEM185B	Thyroid	eqtl	-0.0142825	0.0312855	0.648015
ENSG00000226479	TMEM185B	Artery_Aorta	eqtl	-0.0161387	0.0379259	0.670449
ENSG00000184857	TMEM186	Artery_Tibial	eqtl	-0.0159849	0.0179343	0.372766
ENSG00000184857	TMEM186	Breast_Mammary_Tissue	eqtl	-0.013532	0.0204913	0.509012
ENSG00000184857	TMEM186	Muscle_Skeletal	eqtl	-0.0145481	0.0222263	0.51276
ENSG00000184857	TMEM186	Nerve_Tibial	eqtl	-0.0108258	0.0171408	0.527662
ENSG00000184857	TMEM186	Whole_Blood	eqtl	0.0117174	0.0312463	0.70766
ENSG00000184857	TMEM186	Cells_Cultured_fibroblasts	eqtl	-0.00143225	0.0186193	0.938685
ENSG00000139291	TMEM19	Muscle_Skeletal	eqtl	-0.0283886	0.0353127	0.421442
ENSG00000160472	TMEM190	Testis	eqtl	-0.0035423	0.0112173	0.752162
ENSG00000160472	TMEM190	Lung	eqtl	-0.00251222	0.0106071	0.812779
10442_1	TMEM190	Blood_Plasma	pqtl	-0.000877107	0.00370334	0.812779
ENSG00000226287	TMEM191A	Liver	eqtl	-0.0185443	0.00894683	0.0381977
ENSG00000226287	TMEM191A	Testis	eqtl	-0.00871556	0.00859617	0.310636
ENSG00000278558	TMEM191B	Adrenal_Gland	eqtl	0.00364847	0.00676952	0.589917	0.533373
ENSG00000278558	TMEM191B	Heart_Atrial_Appendage	eqtl	-0.00786126	0.0149809	0.599755
ENSG00000278558	TMEM191B	Skin_Not_Sun_Exposed_Suprapubic	eqtl	-0.006809	0.0129757	0.599755
ENSG00000278558	TMEM191B	Adipose_Visceral_Omentum	eqtl	-0.00951249	0.0181276	0.599755
ENSG00000278558	TMEM191B	Brain_Anterior_cingulate_cortex_BA24	eqtl	-0.00841873	0.0160432	0.599755
ENSG00000278558	TMEM191B	Brain_Caudate_basal_ganglia	eqtl	-0.00789094	0.0150375	0.599755
ENSG00000278558	TMEM191B	Brain_Cerebellum	eqtl	-0.00812511	0.0154837	0.599755
ENSG00000278558	TMEM191B	Brain_Cortex	eqtl	-0.0080599	0.0153594	0.599755
ENSG00000278558	TMEM191B	Brain_Hippocampus	eqtl	-0.00739673	0.0140957	0.599755
ENSG00000278558	TMEM191B	Brain_Putamen_basal_ganglia	eqtl	-0.00698633	0.0133136	0.599755
ENSG00000278558	TMEM191B	Brain_Spinal_cord_cervical_c-1	eqtl	-0.00533165	0.0101603	0.599755
ENSG00000278558	TMEM191B	Breast_Mammary_Tissue	eqtl	-0.00971997	0.018523	0.599755
ENSG00000278558	TMEM191B	Colon_Sigmoid	eqtl	-0.00961978	0.018332	0.599755
ENSG00000278558	TMEM191B	Esophagus_Gastroesophageal_Junction	eqtl	-0.00718286	0.0136881	0.599755
ENSG00000278558	TMEM191B	Esophagus_Mucosa	eqtl	-0.00856646	0.0163248	0.599755
ENSG00000278558	TMEM191B	Heart_Left_Ventricle	eqtl	-0.0101331	0.0193103	0.599755
ENSG00000278558	TMEM191B	Minor_Salivary_Gland	eqtl	-0.00737769	0.0140594	0.599755
ENSG00000278558	TMEM191B	Pancreas	eqtl	-0.0102324	0.0194994	0.599755
ENSG00000278558	TMEM191B	Pituitary	eqtl	-0.00923133	0.0175918	0.599755
ENSG00000278558	TMEM191B	Prostate	eqtl	-0.0054387	0.0103643	0.599755
ENSG00000278558	TMEM191B	Small_Intestine_Terminal_Ileum	eqtl	-0.00489259	0.00932362	0.599755
ENSG00000278558	TMEM191B	Spleen	eqtl	-0.00766243	0.014602	0.599755
ENSG00000278558	TMEM191B	Stomach	eqtl	-0.00874473	0.0166645	0.599755
ENSG00000278558	TMEM191B	Testis	eqtl	-0.0139563	0.026596	0.599755
ENSG00000278558	TMEM191B	Vagina	eqtl	-0.0066465	0.012666	0.599755
ENSG00000278558	TMEM191B	Thyroid	eqtl	-0.00744462	0.0148843	0.616958	0.869794
ENSG00000278558	TMEM191B	Artery_Aorta	eqtl	-0.00617623	0.0123798	0.617852	0.866787
ENSG00000278558	TMEM191B	Skin_Sun_Exposed_Lower_leg	eqtl	-0.00719802	0.0144524	0.618449	0.864819
ENSG00000278558	TMEM191B	Lung	eqtl	-0.00599477	0.0120549	0.618985	0.863084
ENSG00000278558	TMEM191B	Artery_Tibial	eqtl	-0.00702067	0.0142033	0.621096	0.856488
ENSG00000278558	TMEM191B	Colon_Transverse	eqtl	-0.00607956	0.0123146	0.621526	0.855188
ENSG00000278558	TMEM191B	Adipose_Subcutaneous	eqtl	-0.00651996	0.01324	0.622405	0.852575
ENSG00000278558	TMEM191B	Esophagus_Muscularis	eqtl	-0.00755908	0.0153934	0.623385	0.849728
ENSG00000278558	TMEM191B	Whole_Blood	eqtl	-0.00755992	0.0154707	0.625082	0.844949
ENSG00000278558	TMEM191B	Artery_Coronary	eqtl	-0.0049556	0.010157	0.625622	0.843466
ENSG00000278558	TMEM191B	Liver	eqtl	-0.00525814	0.0110947	0.635547	0.818901
ENSG00000278558	TMEM191B	Nerve_Tibial	eqtl	-0.000938034	0.00452191	0.835665	0.889572
ENSG00000206140	TMEM191C	Artery_Aorta	eqtl	-0.0210895	0.0173363	0.223796
ENSG00000206140	TMEM191C	Artery_Tibial	eqtl	-0.0279833	0.0230032	0.223796
ENSG00000206140	TMEM191C	Nerve_Tibial	eqtl	0.00344591	0.00558053	0.536913	0.0129641
ENSG00000170088	TMEM192	Nerve_Tibial	eqtl	0.0473348	0.0534822	0.376126
ENSG00000170088	TMEM192	Artery_Tibial	eqtl	-0.00653476	0.028026	0.815631	0.218438
ENSG00000188760	TMEM198	Thyroid	eqtl	0.0258114	0.0221241	0.243345
ENSG00000244045	TMEM199	Brain_Cortex	eqtl	0.03014	0.00861143	0.000465258
ENSG00000244045	TMEM199	Esophagus_Gastroesophageal_Junction	eqtl	0.0518962	0.0150539	0.000566076
ENSG00000244045	TMEM199	Stomach	eqtl	0.0483189	0.014124	0.000623793
ENSG00000244045	TMEM199	Adipose_Subcutaneous	eqtl	0.048375	0.0141404	0.000623793
ENSG00000244045	TMEM199	Colon_Transverse	eqtl	0.0740452	0.0218118	0.000686946
ENSG00000244045	TMEM199	Cells_Cultured_fibroblasts	eqtl	0.0892963	0.0265098	0.000756
ENSG00000244045	TMEM199	Artery_Aorta	eqtl	0.0667589	0.0201336	0.000913846
ENSG00000244045	TMEM199	Brain_Caudate_basal_ganglia	eqtl	0.0258099	0.00784621	0.00100375
ENSG00000244045	TMEM199	Thyroid	eqtl	0.0636252	0.0193421	0.00100375
ENSG00000244045	TMEM199	Whole_Blood	eqtl	0.0933351	0.0283739	0.00100375
ENSG00000244045	TMEM199	Adipose_Visceral_Omentum	eqtl	0.0591698	0.0183973	0.00129893
ENSG00000244045	TMEM199	Adrenal_Gland	eqtl	0.0342931	0.0106625	0.00129893
ENSG00000244045	TMEM199	Artery_Tibial	eqtl	0.0682633	0.0212247	0.00129893
ENSG00000244045	TMEM199	Brain_Nucleus_accumbens_basal_ganglia	eqtl	0.031072	0.00966103	0.00129893
ENSG00000244045	TMEM199	Esophagus_Mucosa	eqtl	0.0540558	0.0168073	0.00129893
ENSG00000244045	TMEM199	Esophagus_Muscularis	eqtl	0.0556553	0.0173046	0.00129893
ENSG00000244045	TMEM199	Lung	eqtl	0.0900274	0.0279917	0.00129893
ENSG00000244045	TMEM199	Skin_Sun_Exposed_Lower_leg	eqtl	0.0465883	0.0144854	0.00129893
ENSG00000244045	TMEM199	Brain_Amygdala	eqtl	0.0269223	0.00844175	0.00142672
ENSG00000244045	TMEM199	Breast_Mammary_Tissue	eqtl	0.0441089	0.0138307	0.00142672
ENSG00000244045	TMEM199	Nerve_Tibial	eqtl	0.039005	0.0122304	0.00142672
ENSG00000244045	TMEM199	Skin_Not_Sun_Exposed_Suprapubic	eqtl	0.0560288	0.0175684	0.00142672
ENSG00000244045	TMEM199	Brain_Anterior_cingulate_cortex_BA24	eqtl	0.0322009	0.0102826	0.00173869
ENSG00000244045	TMEM199	Brain_Spinal_cord_cervical_c-1	eqtl	0.028325	0.00904497	0.00173869
ENSG00000244045	TMEM199	Brain_Hypothalamus	eqtl	0.0295114	0.0107051	0.00583778
ENSG00000164484	TMEM200A	Adipose_Subcutaneous	eqtl	-0.0766525	0.0228721	0.000804182
ENSG00000164484	TMEM200A	Cells_EBV-transformed_lymphocytes	eqtl	0.0105967	0.00481667	0.0278069
ENSG00000164484	TMEM200A	Nerve_Tibial	eqtl	-0.0637893	0.0295712	0.0309945
ENSG00000164484	TMEM200A	Colon_Transverse	eqtl	-0.0128832	0.00983194	0.190079
ENSG00000164484	TMEM200A	Cells_Cultured_fibroblasts	eqtl	-0.0019609	0.00683787	0.774288	0.47184
ENSG00000253304	TMEM200B	Breast_Mammary_Tissue	eqtl	0.0429579	0.020405	0.0352684
ENSG00000253304	TMEM200B	Adipose_Subcutaneous	eqtl	0.0111273	0.0222546	0.617075
ENSG00000206432	TMEM200C	Lung	eqtl	0.0310382	0.0147431	0.0352684
ENSG00000206432	TMEM200C	Esophagus_Gastroesophageal_Junction	eqtl	-0.0295815	0.0146035	0.0428016
ENSG00000206432	TMEM200C	Esophagus_Muscularis	eqtl	-0.0208254	0.0102809	0.0428016
ENSG00000206432	TMEM200C	Testis	eqtl	0.0140931	0.0144134	0.328184
ENSG00000206432	TMEM200C	Artery_Tibial	eqtl	0.00243039	0.0131935	0.853848
ENSG00000188807	TMEM201	Testis	eqtl	-0.0129879	0.0140524	0.35536
ENSG00000188807	TMEM201	Thyroid	eqtl	0.0145011	0.0261727	0.579542
ENSG00000188807	TMEM201	Adipose_Subcutaneous	eqtl	0.00463035	0.0224903	0.836883
ENSG00000187713	TMEM203	Muscle_Skeletal	eqtl	-0.120019	0.0355919	0.000745992
ENSG00000131634	TMEM204	Cells_Cultured_fibroblasts	eqtl	0.0692305	0.0173076	6.33425e-05
ENSG00000131634	TMEM204	Esophagus_Gastroesophageal_Junction	eqtl	0.0571364	0.0142841	6.33425e-05
ENSG00000131634	TMEM204	Whole_Blood	eqtl	0.0288859	0.00853352	0.000711802	0.133086
ENSG00000131634	TMEM204	Cells_EBV-transformed_lymphocytes	eqtl	0.0189014	0.00645414	0.00340524
ENSG00000131634	TMEM204	Colon_Sigmoid	eqtl	0.0411378	0.0140471	0.00340524
ENSG00000131634	TMEM204	Esophagus_Mucosa	eqtl	0.0827685	0.0282624	0.00340524
ENSG00000131634	TMEM204	Nerve_Tibial	eqtl	0.0753431	0.0257269	0.00340524
ENSG00000131634	TMEM204	Ovary	eqtl	0.0233369	0.00796868	0.00340524
ENSG00000131634	TMEM204	Skin_Not_Sun_Exposed_Suprapubic	eqtl	0.0488521	0.0166812	0.00340524
ENSG00000131634	TMEM204	Skin_Sun_Exposed_Lower_leg	eqtl	0.0473594	0.0161715	0.00340524
ENSG00000131634	TMEM204	Spleen	eqtl	0.0363688	0.0124186	0.00340524
ENSG00000131634	TMEM204	Prostate	eqtl	0.0301425	0.0120148	0.0121152
ENSG00000131634	TMEM204	Esophagus_Muscularis	eqtl	0.0561215	0.0240521	0.0196307
ENSG00000105518	TMEM205	Whole_Blood	eqtl	-0.0356765	0.0289871	0.218409
ENSG00000146842	TMEM209	Nerve_Tibial	eqtl	0.0234736	0.0126014	0.0624927	0.415502
ENSG00000146842	TMEM209	Testis	eqtl	0.0445982	0.0270775	0.099546
ENSG00000146842	TMEM209	Whole_Blood	eqtl	0.0376776	0.0283514	0.183865
ENSG00000146842	TMEM209	Adipose_Visceral_Omentum	eqtl	0.0144014	0.0110556	0.192701
ENSG00000146842	TMEM209	Colon_Sigmoid	eqtl	0.022063	0.0169373	0.192701
ENSG00000146842	TMEM209	Artery_Coronary	eqtl	0.0146925	0.0119478	0.218798
ENSG00000146842	TMEM209	Minor_Salivary_Gland	eqtl	0.00909173	0.00739327	0.218798
ENSG00000146842	TMEM209	Adipose_Subcutaneous	eqtl	0.010573	0.00945352	0.263387
ENSG00000146842	TMEM209	Artery_Aorta	eqtl	0.016284	0.0145598	0.263387
ENSG00000146842	TMEM209	Breast_Mammary_Tissue	eqtl	0.0140035	0.0125207	0.263387
ENSG00000146842	TMEM209	Cells_Cultured_fibroblasts	eqtl	0.0190058	0.0169934	0.263387
ENSG00000146842	TMEM209	Esophagus_Gastroesophageal_Junction	eqtl	0.0136202	0.012178	0.263387
ENSG00000146842	TMEM209	Esophagus_Mucosa	eqtl	0.014263	0.0127528	0.263387
ENSG00000146842	TMEM209	Esophagus_Muscularis	eqtl	0.0145053	0.0129695	0.263387
ENSG00000146842	TMEM209	Heart_Atrial_Appendage	eqtl	0.01611	0.0144042	0.263387
ENSG00000146842	TMEM209	Heart_Left_Ventricle	eqtl	0.0162825	0.0145584	0.263387
ENSG00000146842	TMEM209	Muscle_Skeletal	eqtl	0.0297709	0.0266187	0.263387
ENSG00000146842	TMEM209	Skin_Not_Sun_Exposed_Suprapubic	eqtl	0.0127227	0.0113756	0.263387
ENSG00000146842	TMEM209	Skin_Sun_Exposed_Lower_leg	eqtl	0.0121917	0.0109008	0.263387
ENSG00000146842	TMEM209	Spleen	eqtl	0.0117919	0.0105434	0.263387
ENSG00000146842	TMEM209	Stomach	eqtl	0.0169743	0.015177	0.263387
ENSG00000146842	TMEM209	Thyroid	eqtl	-0.0152603	0.0150534	0.310705	2.61682e-06
ENSG00000146842	TMEM209	Artery_Tibial	eqtl	0.0166286	0.0188513	0.377726	0.189838
ENSG00000146842	TMEM209	Lung	eqtl	-0.0256111	0.0482529	0.595579
ENSG00000186329	TMEM212	Testis	eqtl	0.0169266	0.0107938	0.116839
ENSG00000214128	TMEM213	Skin_Sun_Exposed_Lower_leg	eqtl	0.03641	0.018892	0.0539457
ENSG00000214128	TMEM213	Lung	eqtl	-0.00793164	0.0108693	0.465555
ENSG00000188133	TMEM215	Nerve_Tibial	eqtl	0.0212583	0.0139606	0.127827
ENSG00000188133	TMEM215	Brain_Cortex	eqtl	-0.00818906	0.00644206	0.203662
ENSG00000188133	TMEM215	Brain_Anterior_cingulate_cortex_BA24	eqtl	-0.00925337	0.00735199	0.208167
ENSG00000188133	TMEM215	Brain_Caudate_basal_ganglia	eqtl	-0.00659893	0.00524299	0.208167
ENSG00000188133	TMEM215	Brain_Frontal_Cortex_BA9	eqtl	-0.00951249	0.00755787	0.208167
ENSG00000188133	TMEM215	Brain_Putamen_basal_ganglia	eqtl	-0.00486797	0.00435167	0.263292
ENSG00000188133	TMEM215	Brain_Substantia_nigra	eqtl	-0.00588487	0.00526072	0.263292
ENSG00000187049	TMEM216	Colon_Transverse	eqtl	-0.0681876	0.0193619	0.000428726
ENSG00000187049	TMEM216	Brain_Hippocampus	eqtl	-0.0307942	0.0129794	0.0176658
ENSG00000187049	TMEM216	Esophagus_Gastroesophageal_Junction	eqtl	-0.0479463	0.024178	0.0473618
ENSG00000187049	TMEM216	Cells_EBV-transformed_lymphocytes	eqtl	0.131995	0.0764606	0.0842906
ENSG00000187049	TMEM216	Muscle_Skeletal	eqtl	-0.0202423	0.0120989	0.0943122
ENSG00000187049	TMEM216	Skin_Not_Sun_Exposed_Suprapubic	eqtl	-0.0267028	0.0159603	0.0943122
ENSG00000187049	TMEM216	Esophagus_Muscularis	eqtl	-0.0342433	0.0207053	0.0981588
ENSG00000187049	TMEM216	Testis	eqtl	-0.0134654	0.00814189	0.0981588
ENSG00000187049	TMEM216	Pituitary	eqtl	-0.024319	0.0147651	0.099546
ENSG00000187049	TMEM216	Breast_Mammary_Tissue	eqtl	-0.0257873	0.0160059	0.107156
ENSG00000187049	TMEM216	Skin_Sun_Exposed_Lower_leg	eqtl	-0.0242411	0.0159203	0.127846	0.0564403
ENSG00000187049	TMEM216	Adrenal_Gland	eqtl	-0.016954	0.0114494	0.138668
ENSG00000187049	TMEM216	Brain_Caudate_basal_ganglia	eqtl	-0.016847	0.0113772	0.138668
ENSG00000187049	TMEM216	Brain_Hypothalamus	eqtl	-0.0183407	0.0130315	0.159307
ENSG00000187049	TMEM216	Brain_Nucleus_accumbens_basal_ganglia	eqtl	-0.0226535	0.0160959	0.159307
ENSG00000187049	TMEM216	Brain_Putamen_basal_ganglia	eqtl	-0.0176333	0.0125289	0.159307
ENSG00000187049	TMEM216	Heart_Atrial_Appendage	eqtl	-0.0189106	0.0134365	0.159307
ENSG00000187049	TMEM216	Ovary	eqtl	-0.0226987	0.016128	0.159307
ENSG00000187049	TMEM216	Thyroid	eqtl	-0.0304415	0.0219855	0.16617
ENSG00000187049	TMEM216	Adipose_Visceral_Omentum	eqtl	-0.0232506	0.0174379	0.182422
ENSG00000187049	TMEM216	Nerve_Tibial	eqtl	-0.0153295	0.0118256	0.194873
ENSG00000187049	TMEM216	Adipose_Subcutaneous	eqtl	-0.0132207	0.0116783	0.257603
ENSG00000187049	TMEM216	Artery_Aorta	eqtl	-0.0144935	0.0128026	0.257603
ENSG00000187049	TMEM216	Brain_Cortex	eqtl	-0.0176914	0.0156274	0.257603
ENSG00000187049	TMEM216	Cells_Cultured_fibroblasts	eqtl	-0.0167658	0.0148098	0.257603
ENSG00000187049	TMEM216	Heart_Left_Ventricle	eqtl	-0.0259305	0.0229053	0.257603
ENSG00000187049	TMEM216	Lung	eqtl	-0.0287322	0.0253801	0.257603
ENSG00000187049	TMEM216	Stomach	eqtl	-0.0163054	0.0144031	0.257603
ENSG00000187049	TMEM216	Colon_Sigmoid	eqtl	-0.0201553	0.0207075	0.330388
ENSG00000187049	TMEM216	Artery_Tibial	eqtl	-0.0141036	0.0184806	0.445369
ENSG00000172738	TMEM217	Esophagus_Mucosa	eqtl	-0.0165626	0.00993755	0.0955807
ENSG00000172738	TMEM217	Skin_Not_Sun_Exposed_Suprapubic	eqtl	-0.0147315	0.00883889	0.0955807
ENSG00000172738	TMEM217	Skin_Sun_Exposed_Lower_leg	eqtl	-0.0140303	0.00841815	0.0955807
ENSG00000172738	TMEM217	Testis	eqtl	0.0197016	0.0249553	0.429835
ENSG00000172738	TMEM217	Adipose_Subcutaneous	eqtl	-0.00644338	0.0173476	0.710318
ENSG00000172738	TMEM217	Adipose_Visceral_Omentum	eqtl	-0.000382395	0.0191197	0.984043
ENSG00000150433	TMEM218	Lung	eqtl	0.0430034	0.0277868	0.121714
ENSG00000150433	TMEM218	Artery_Aorta	eqtl	0.012466	0.0160851	0.43834
ENSG00000150433	TMEM218	Artery_Tibial	eqtl	0.0164276	0.0211969	0.43834
ENSG00000150433	TMEM218	Brain_Cerebellar_Hemisphere	eqtl	0.00860463	0.0111028	0.43834
ENSG00000150433	TMEM218	Brain_Cerebellum	eqtl	0.00712688	0.00919597	0.43834
ENSG00000150433	TMEM218	Colon_Transverse	eqtl	0.0150377	0.0194034	0.43834
ENSG00000150433	TMEM218	Esophagus_Gastroesophageal_Junction	eqtl	0.0125914	0.016247	0.43834
ENSG00000150433	TMEM218	Esophagus_Mucosa	eqtl	0.0112264	0.0144856	0.43834
ENSG00000150433	TMEM218	Esophagus_Muscularis	eqtl	0.0101731	0.0131266	0.43834
ENSG00000150433	TMEM218	Heart_Atrial_Appendage	eqtl	0.0108207	0.0139622	0.43834
ENSG00000150433	TMEM218	Heart_Left_Ventricle	eqtl	0.0109335	0.0141078	0.43834
ENSG00000150433	TMEM218	Muscle_Skeletal	eqtl	0.0137757	0.0177751	0.43834
ENSG00000150433	TMEM218	Nerve_Tibial	eqtl	0.014642	0.0188929	0.43834
ENSG00000150433	TMEM218	Skin_Not_Sun_Exposed_Suprapubic	eqtl	0.0143312	0.0184919	0.43834
ENSG00000150433	TMEM218	Skin_Sun_Exposed_Lower_leg	eqtl	0.0151801	0.0195872	0.43834
ENSG00000150433	TMEM218	Stomach	eqtl	0.0106499	0.0137418	0.43834
ENSG00000150433	TMEM218	Thyroid	eqtl	0.01351	0.0174323	0.43834
ENSG00000150433	TMEM218	Cells_Cultured_fibroblasts	eqtl	0.00821501	0.0140961	0.560036	0.60923
ENSG00000150433	TMEM218	Adipose_Subcutaneous	eqtl	0.00683157	0.0155878	0.661195	0.287946
ENSG00000150433	TMEM218	Adipose_Visceral_Omentum	eqtl	-0.00508633	0.0203453	0.802587
ENSG00000149932	TMEM219	Lung	eqtl	0.00516209	0.0318329	0.871178
ENSG00000149932	TMEM219	Artery_Tibial	eqtl	-0.0120579	0.0750731	0.872396
ENSG00000187824	TMEM220	Artery_Tibial	eqtl	-0.00875503	0.0179709	0.626131
ENSG00000187824	TMEM220	Prostate	eqtl	-0.00552196	0.0131147	0.673717
ENSG00000187824	TMEM220	Brain_Hippocampus	eqtl	0.00395162	0.0110081	0.719614
ENSG00000187824	TMEM220	Brain_Spinal_cord_cervical_c-1	eqtl	-0.00231129	0.00675608	0.732272
ENSG00000187824	TMEM220	Nerve_Tibial	eqtl	-0.00545886	0.0159567	0.732272
ENSG00000187824	TMEM220	Stomach	eqtl	0.00210913	0.00616514	0.732272
ENSG00000187824	TMEM220	Kidney_Cortex	eqtl	-0.00140237	0.00546925	0.797634
ENSG00000187824	TMEM220	Pituitary	eqtl	-0.00248604	0.0102204	0.807817
ENSG00000187824	TMEM220	Muscle_Skeletal	eqtl	-0.000925595	0.00424823	0.827524	0.997586
ENSG00000187824	TMEM220	Brain_Substantia_nigra	eqtl	-0.00163371	0.00776012	0.833257
ENSG00000187824	TMEM220	Heart_Left_Ventricle	eqtl	-0.0019073	0.0100815	0.849945
ENSG00000187824	TMEM220	Cells_Cultured_fibroblasts	eqtl	0.0016466	0.00893869	0.853848
ENSG00000187824	TMEM220	Adrenal_Gland	eqtl	-0.00179585	0.0110744	0.871178
ENSG00000187824	TMEM220	Artery_Aorta	eqtl	-0.00226592	0.0139732	0.871178
ENSG00000187824	TMEM220	Brain_Cortex	eqtl	-0.00159564	0.0101057	0.87454
ENSG00000187824	TMEM220	Brain_Anterior_cingulate_cortex_BA24	eqtl	-0.00153884	0.0113874	0.892505
ENSG00000187824	TMEM220	Brain_Caudate_basal_ganglia	eqtl	-0.00100486	0.00743593	0.892505
ENSG00000187824	TMEM220	Brain_Cerebellar_Hemisphere	eqtl	-0.000942767	0.00697647	0.892505
ENSG00000187824	TMEM220	Brain_Cerebellum	eqtl	-0.000797289	0.00589994	0.892505
ENSG00000187824	TMEM220	Brain_Frontal_Cortex_BA9	eqtl	-0.00149001	0.011026	0.892505
ENSG00000187824	TMEM220	Brain_Hypothalamus	eqtl	-0.000966156	0.00714955	0.892505
ENSG00000187824	TMEM220	Brain_Nucleus_accumbens_basal_ganglia	eqtl	-0.000967387	0.00715867	0.892505
ENSG00000187824	TMEM220	Brain_Putamen_basal_ganglia	eqtl	-0.00104388	0.00772473	0.892505
ENSG00000187824	TMEM220	Colon_Transverse	eqtl	0.000972418	0.0071959	0.892505
ENSG00000187824	TMEM220	Esophagus_Mucosa	eqtl	0.00059425	0.00439745	0.892505
ENSG00000187824	TMEM220	Minor_Salivary_Gland	eqtl	0.000905471	0.00670048	0.892505
ENSG00000187824	TMEM220	Heart_Atrial_Appendage	eqtl	-0.00136605	0.0103819	0.895317
ENSG00000187824	TMEM220	Liver	eqtl	0.000787156	0.00613982	0.897987
ENSG00000187824	TMEM220	Brain_Amygdala	eqtl	-0.000978794	0.00905385	0.91391
ENSG00000187824	TMEM220	Testis	eqtl	0.000528538	0.00488897	0.91391
ENSG00000187824	TMEM220	Small_Intestine_Terminal_Ileum	eqtl	0.000447839	0.00828502	0.956892
ENSG00000187824	TMEM220	Adipose_Subcutaneous	eqtl	0	0.0187638	1
ENSG00000187824	TMEM220	Adipose_Visceral_Omentum	eqtl	0	0.0106463	1
ENSG00000187824	TMEM220	Pancreas	eqtl	0	0.00388102	1
ENSG00000188051	TMEM221	Nerve_Tibial	eqtl	-0.00539703	0.0107633	0.616068	0.626826
ENSG00000188051	TMEM221	Adrenal_Gland	eqtl	-0.00282599	0.00753597	0.70766
ENSG00000188051	TMEM221	Adipose_Visceral_Omentum	eqtl	-0.00321565	0.0114009	0.777904
ENSG00000188051	TMEM221	Artery_Tibial	eqtl	-0.00279245	0.00990051	0.777904
ENSG00000188051	TMEM221	Esophagus_Gastroesophageal_Junction	eqtl	-0.0035011	0.012413	0.777904
ENSG00000188051	TMEM221	Ovary	eqtl	-0.00225123	0.00798163	0.777904
ENSG00000188051	TMEM221	Breast_Mammary_Tissue	eqtl	-0.00268194	0.0104595	0.797634
ENSG00000188051	TMEM221	Colon_Sigmoid	eqtl	-0.00274593	0.0107091	0.797634
ENSG00000188051	TMEM221	Skin_Sun_Exposed_Lower_leg	eqtl	-0.00333135	0.0129922	0.797634
ENSG00000188051	TMEM221	Adipose_Subcutaneous	eqtl	-0.000459507	0.0059736	0.938685
ENSG00000188051	TMEM221	Esophagus_Muscularis	eqtl	-0.000998958	0.0129865	0.938685
ENSG00000188051	TMEM221	Heart_Atrial_Appendage	eqtl	-0.000673979	0.00876172	0.938685
ENSG00000188051	TMEM221	Muscle_Skeletal	eqtl	-0.000652808	0.00848651	0.938685
ENSG00000186501	TMEM222	Esophagus_Mucosa	eqtl	0.0243605	0.0243605	0.317311
ENSG00000186501	TMEM222	Colon_Sigmoid	eqtl	-0.0148779	0.023956	0.534565
ENSG00000186501	TMEM222	Esophagus_Gastroesophageal_Junction	eqtl	-0.0141243	0.0227425	0.534565
ENSG00000186501	TMEM222	Heart_Atrial_Appendage	eqtl	-0.0104929	0.0168953	0.534565
ENSG00000186501	TMEM222	Skin_Sun_Exposed_Lower_leg	eqtl	-0.0164435	0.0264768	0.534565
ENSG00000186501	TMEM222	Adrenal_Gland	eqtl	-0.00967482	0.0234346	0.679721
ENSG00000186501	TMEM222	Artery_Aorta	eqtl	-0.00580792	0.0241997	0.81033
ENSG00000186501	TMEM222	Artery_Tibial	eqtl	-0.00716939	0.0298725	0.81033
ENSG00000186501	TMEM222	Breast_Mammary_Tissue	eqtl	-0.00604268	0.0251779	0.81033
ENSG00000186501	TMEM222	Cells_Cultured_fibroblasts	eqtl	-0.00346796	0.0144498	0.81033
ENSG00000186501	TMEM222	Colon_Transverse	eqtl	-0.0054394	0.0226641	0.81033
ENSG00000186501	TMEM222	Esophagus_Muscularis	eqtl	-0.00612428	0.0255179	0.81033
ENSG00000186501	TMEM222	Heart_Left_Ventricle	eqtl	-0.00424952	0.0177063	0.81033
ENSG00000186501	TMEM222	Lung	eqtl	-0.00526183	0.0219243	0.81033
ENSG00000186501	TMEM222	Muscle_Skeletal	eqtl	-0.00368553	0.0153564	0.81033
ENSG00000186501	TMEM222	Nerve_Tibial	eqtl	-0.00658681	0.027445	0.81033
ENSG00000186501	TMEM222	Pancreas	eqtl	-0.00577737	0.0240724	0.81033
ENSG00000186501	TMEM222	Skin_Not_Sun_Exposed_Suprapubic	eqtl	-0.0071571	0.0298212	0.81033
ENSG00000186501	TMEM222	Stomach	eqtl	-0.00466803	0.0194501	0.81033
ENSG00000186501	TMEM222	Thyroid	eqtl	-0.00505723	0.0210718	0.81033
ENSG00000168569	TMEM223	Cells_Cultured_fibroblasts	eqtl	0.0237943	0.0186146	0.201157
ENSG00000168569	TMEM223	Esophagus_Muscularis	eqtl	0.0267291	0.0209105	0.201157
ENSG00000168569	TMEM223	Skin_Not_Sun_Exposed_Suprapubic	eqtl	0.0195156	0.0152673	0.201157
ENSG00000168569	TMEM223	Muscle_Skeletal	eqtl	0.0243818	0.0226768	0.282291
ENSG00000168569	TMEM223	Skin_Sun_Exposed_Lower_leg	eqtl	0.0139236	0.0149755	0.352498	0.883462
ENSG00000168569	TMEM223	Artery_Tibial	eqtl	-0.00197827	0.0231741	0.931971
ENSG00000168569	TMEM223	Adipose_Subcutaneous	eqtl	0.000362713	0.0261153	0.988919
ENSG00000204300	TMEM225	Testis	eqtl	0.00397613	0.00801554	0.619857	0.220392
ENSG00000244219	TMEM225B	Pancreas	eqtl	0.00930559	0.00991579	0.348007
ENSG00000244219	TMEM225B	Adipose_Visceral_Omentum	eqtl	0.0104895	0.0111888	0.348501
ENSG00000244219	TMEM225B	Esophagus_Muscularis	eqtl	0.012159	0.0129696	0.348501
ENSG00000244219	TMEM225B	Prostate	eqtl	0.00967978	0.0103251	0.348501
ENSG00000244219	TMEM225B	Pituitary	eqtl	0.00982551	0.0108247	0.364041
ENSG00000244219	TMEM225B	Skin_Not_Sun_Exposed_Suprapubic	eqtl	0.00977227	0.0107661	0.364041
ENSG00000244219	TMEM225B	Heart_Atrial_Appendage	eqtl	0.0112978	0.0129118	0.381574
ENSG00000244219	TMEM225B	Stomach	eqtl	0.010469	0.0119645	0.381574
ENSG00000244219	TMEM225B	Muscle_Skeletal	eqtl	0.0068325	0.00795055	0.390134
ENSG00000244219	TMEM225B	Thyroid	eqtl	0.00783147	0.00911298	0.390134
ENSG00000244219	TMEM225B	Artery_Aorta	eqtl	0.00802533	0.0102724	0.434655
ENSG00000244219	TMEM225B	Breast_Mammary_Tissue	eqtl	0.0112563	0.0147021	0.443899
ENSG00000244219	TMEM225B	Colon_Sigmoid	eqtl	0.00814709	0.0106411	0.443899
ENSG00000244219	TMEM225B	Colon_Transverse	eqtl	0.00923896	0.0120672	0.443899
ENSG00000244219	TMEM225B	Adrenal_Gland	eqtl	0.00882625	0.0115311	0.444014
ENSG00000244219	TMEM225B	Brain_Hippocampus	eqtl	0.00848674	0.0110875	0.444014
ENSG00000244219	TMEM225B	Brain_Nucleus_accumbens_basal_ganglia	eqtl	0.00917152	0.0119821	0.444014
ENSG00000244219	TMEM225B	Artery_Tibial	eqtl	0.00844574	0.0112035	0.450942
ENSG00000244219	TMEM225B	Esophagus_Gastroesophageal_Junction	eqtl	0.00786499	0.0104332	0.450942
ENSG00000244219	TMEM225B	Esophagus_Mucosa	eqtl	0.00779108	0.0103351	0.450942
ENSG00000244219	TMEM225B	Lung	eqtl	0.00795396	0.0105512	0.450942
ENSG00000244219	TMEM225B	Nerve_Tibial	eqtl	0.00592919	0.00786525	0.450942
ENSG00000244219	TMEM225B	Skin_Sun_Exposed_Lower_leg	eqtl	0.00630491	0.00836366	0.450942
ENSG00000244219	TMEM225B	Cells_Cultured_fibroblasts	eqtl	0.0135441	0.0187312	0.469633
ENSG00000244219	TMEM225B	Adipose_Subcutaneous	eqtl	0.00757412	0.0140235	0.589126	0.2147
ENSG00000244219	TMEM225B	Small_Intestine_Terminal_Ileum	eqtl	0.00418819	0.00808753	0.604558
ENSG00000244219	TMEM225B	Whole_Blood	eqtl	0.0188899	0.043935	0.667231
ENSG00000234224	TMEM229A	Brain_Cortex	eqtl	-0.0241489	0.0118329	0.0412691
ENSG00000234224	TMEM229A	Brain_Caudate_basal_ganglia	eqtl	-0.010434	0.00910602	0.251864
ENSG00000234224	TMEM229A	Brain_Hippocampus	eqtl	-0.0113933	0.0103184	0.269521
ENSG00000234224	TMEM229A	Brain_Putamen_basal_ganglia	eqtl	-0.0146541	0.0132716	0.269521
ENSG00000234224	TMEM229A	Brain_Nucleus_accumbens_basal_ganglia	eqtl	-0.013023	0.0120212	0.27866
ENSG00000198133	TMEM229B	Thyroid	eqtl	0.0340859	0.0156394	0.0292955
ENSG00000198133	TMEM229B	Colon_Sigmoid	eqtl	-0.0301396	0.0164153	0.066348
ENSG00000198133	TMEM229B	Esophagus_Muscularis	eqtl	0.0833002	0.0554061	0.132723
ENSG00000198133	TMEM229B	Muscle_Skeletal	eqtl	-0.0178709	0.0157434	0.256319
ENSG00000198133	TMEM229B	Esophagus_Gastroesophageal_Junction	eqtl	-0.0156382	0.0141125	0.267815
ENSG00000198133	TMEM229B	Heart_Atrial_Appendage	eqtl	0.0186617	0.0171806	0.277387
ENSG00000198133	TMEM229B	Colon_Transverse	eqtl	-0.00885934	0.0086262	0.304408
ENSG00000198133	TMEM229B	Minor_Salivary_Gland	eqtl	-0.00641561	0.00624678	0.304408
ENSG00000198133	TMEM229B	Pancreas	eqtl	-0.00845815	0.00894147	0.344176
ENSG00000198133	TMEM229B	Skin_Not_Sun_Exposed_Suprapubic	eqtl	-0.0172328	0.021541	0.423711
ENSG00000198133	TMEM229B	Skin_Sun_Exposed_Lower_leg	eqtl	-0.0189151	0.0236439	0.423711
ENSG00000198133	TMEM229B	Pituitary	eqtl	-0.00498231	0.0124558	0.689157
ENSG00000198133	TMEM229B	Spleen	eqtl	0.00337482	0.00891917	0.70515
ENSG00000198133	TMEM229B	Whole_Blood	eqtl	0.00768526	0.0243367	0.752162
ENSG00000198133	TMEM229B	Adipose_Subcutaneous	eqtl	0.000941593	0.0249522	0.969898
ENSG00000198133	TMEM229B	Stomach	eqtl	0.000545241	0.0144489	0.969898
ENSG00000089063	TMEM230	Cells_EBV-transformed_lymphocytes	eqtl	0.0120506	0.00848002	0.155301
ENSG00000089063	TMEM230	Muscle_Skeletal	eqtl	0.0254546	0.0242129	0.293129
ENSG00000089063	TMEM230	Small_Intestine_Terminal_Ileum	eqtl	0.0156737	0.0156737	0.317311
ENSG00000089063	TMEM230	Brain_Frontal_Cortex_BA9	eqtl	0.0107529	0.0114113	0.346035
ENSG00000089063	TMEM230	Whole_Blood	eqtl	0.0135193	0.0146219	0.355178	0.12333
ENSG00000089063	TMEM230	Adipose_Subcutaneous	eqtl	0.00869333	0.0110915	0.433167
ENSG00000089063	TMEM230	Adipose_Visceral_Omentum	eqtl	0.00899853	0.0114809	0.433167
ENSG00000089063	TMEM230	Adrenal_Gland	eqtl	0.0092797	0.0118396	0.433167
ENSG00000089063	TMEM230	Artery_Coronary	eqtl	0.00701479	0.00894991	0.433167
ENSG00000089063	TMEM230	Brain_Anterior_cingulate_cortex_BA24	eqtl	0.00721799	0.00920916	0.433167
ENSG00000089063	TMEM230	Brain_Cortex	eqtl	0.00678518	0.00865696	0.433167
ENSG00000089063	TMEM230	Brain_Nucleus_accumbens_basal_ganglia	eqtl	0.00779601	0.00994664	0.433167
ENSG00000089063	TMEM230	Brain_Putamen_basal_ganglia	eqtl	0.00690983	0.00881599	0.433167
ENSG00000089063	TMEM230	Breast_Mammary_Tissue	eqtl	0.0125088	0.0159595	0.433167
ENSG00000089063	TMEM230	Cells_Cultured_fibroblasts	eqtl	0.00401395	0.00512124	0.433167
ENSG00000089063	TMEM230	Colon_Transverse	eqtl	0.00912415	0.0116412	0.433167
ENSG00000089063	TMEM230	Esophagus_Gastroesophageal_Junction	eqtl	0.00878713	0.0112112	0.433167
ENSG00000089063	TMEM230	Esophagus_Mucosa	eqtl	0.00679561	0.00867026	0.433167
ENSG00000089063	TMEM230	Esophagus_Muscularis	eqtl	0.0100904	0.0128739	0.433167
ENSG00000089063	TMEM230	Heart_Atrial_Appendage	eqtl	0.00907705	0.0115811	0.433167
ENSG00000089063	TMEM230	Minor_Salivary_Gland	eqtl	0.00689435	0.00879625	0.433167
ENSG00000089063	TMEM230	Nerve_Tibial	eqtl	0.00919106	0.0117265	0.433167
ENSG00000089063	TMEM230	Ovary	eqtl	0.00572811	0.00730828	0.433167
ENSG00000089063	TMEM230	Prostate	eqtl	0.00978117	0.0124794	0.433167
ENSG00000089063	TMEM230	Skin_Not_Sun_Exposed_Suprapubic	eqtl	0.00896467	0.0114377	0.433167
ENSG00000089063	TMEM230	Spleen	eqtl	0.0057048	0.00727854	0.433167
ENSG00000089063	TMEM230	Stomach	eqtl	0.00814369	0.0103902	0.433167
ENSG00000089063	TMEM230	Testis	eqtl	0.0109763	0.0140043	0.433167
ENSG00000089063	TMEM230	Thyroid	eqtl	0.0076318	0.00973712	0.433167
ENSG00000089063	TMEM230	Uterus	eqtl	0.00690433	0.00880898	0.433167
ENSG00000089063	TMEM230	Vagina	eqtl	0.00655243	0.00835999	0.433167
ENSG00000089063	TMEM230	Brain_Caudate_basal_ganglia	eqtl	0.00630422	0.00833058	0.449196
ENSG00000089063	TMEM230	Brain_Cerebellum	eqtl	0.00745796	0.00985516	0.449196
ENSG00000089063	TMEM230	Brain_Hippocampus	eqtl	0.0103849	0.0137229	0.449196
ENSG00000089063	TMEM230	Pancreas	eqtl	0.0072934	0.0096377	0.449196
ENSG00000089063	TMEM230	Artery_Aorta	eqtl	0.00436112	0.0073346	0.552114
ENSG00000089063	TMEM230	Artery_Tibial	eqtl	0.00653865	0.0109968	0.552114
ENSG00000089063	TMEM230	Colon_Sigmoid	eqtl	0.00781128	0.0131372	0.552114
ENSG00000089063	TMEM230	Pituitary	eqtl	0.00674538	0.0113445	0.552114
ENSG00000089063	TMEM230	Heart_Left_Ventricle	eqtl	0.0126598	0.0223054	0.570329
ENSG00000089063	TMEM230	Skin_Sun_Exposed_Lower_leg	eqtl	0.00512126	0.0108605	0.63725	0.205626
ENSG00000089063	TMEM230	Lung	eqtl	0.00539274	0.01241	0.663892	0.200946
ENSG00000205084	TMEM231	Brain_Cerebellum	eqtl	0.0155019	0.0112741	0.169131
ENSG00000205084	TMEM231	Brain_Putamen_basal_ganglia	eqtl	0.0147956	0.0107605	0.169131
ENSG00000205084	TMEM231	Heart_Atrial_Appendage	eqtl	0.0230809	0.017007	0.174736
ENSG00000205084	TMEM231	Colon_Transverse	eqtl	0.0135457	0.0111807	0.225691	0.282096
ENSG00000205084	TMEM231	Heart_Left_Ventricle	eqtl	-0.0132377	0.0146688	0.366824
ENSG00000205084	TMEM231	Thyroid	eqtl	-0.0151581	0.0178331	0.395325
ENSG00000205084	TMEM231	Adrenal_Gland	eqtl	-0.00693356	0.0101527	0.494653
ENSG00000205084	TMEM231	Colon_Sigmoid	eqtl	-0.00918177	0.0162649	0.572403
ENSG00000205084	TMEM231	Esophagus_Mucosa	eqtl	-0.00795646	0.0163107	0.625688
ENSG00000205084	TMEM231	Skin_Sun_Exposed_Lower_leg	eqtl	-0.0047654	0.0105341	0.650995
ENSG00000205084	TMEM231	Skin_Not_Sun_Exposed_Suprapubic	eqtl	-0.00460734	0.0104945	0.660644
ENSG00000205084	TMEM231	Adipose_Visceral_Omentum	eqtl	-0.0069719	0.0176348	0.692585
ENSG00000205084	TMEM231	Esophagus_Gastroesophageal_Junction	eqtl	-0.0045348	0.0116204	0.696356
ENSG00000205084	TMEM231	Artery_Tibial	eqtl	-0.00437659	0.0125045	0.726339
ENSG00000205084	TMEM231	Esophagus_Muscularis	eqtl	-0.00445809	0.0127374	0.726339
ENSG00000205084	TMEM231	Adipose_Subcutaneous	eqtl	-0.0029346	0.00859418	0.732755
ENSG00000205084	TMEM231	Testis	eqtl	0.00304281	0.00936248	0.745181
ENSG00000205084	TMEM231	Breast_Mammary_Tissue	eqtl	-0.00494635	0.0159805	0.756923
ENSG00000205084	TMEM231	Muscle_Skeletal	eqtl	-0.00492783	0.0159207	0.756923
ENSG00000205084	TMEM231	Lung	eqtl	-0.00792597	0.0270804	0.769765
ENSG00000205084	TMEM231	Prostate	eqtl	0.00352771	0.0143628	0.805981
ENSG00000205084	TMEM231	Cells_Cultured_fibroblasts	eqtl	-0.00423986	0.0178074	0.811807
ENSG00000205084	TMEM231	Artery_Coronary	eqtl	-0.00416687	0.0193462	0.829467
ENSG00000205084	TMEM231	Nerve_Tibial	eqtl	-0.0017887	0.0139518	0.897987
ENSG00000205084	TMEM231	Small_Intestine_Terminal_Ileum	eqtl	-0.00943424	0.0752774	0.900265
ENSG00000205084	TMEM231	Artery_Aorta	eqtl	-0.000579591	0.011302	0.959101
ENSG00000186952	TMEM232	Testis	eqtl	0.0351937	0.0270391	0.193058
ENSG00000186952	TMEM232	Minor_Salivary_Gland	eqtl	0.0035215	0.00719611	0.624586
ENSG00000186952	TMEM232	Cells_Cultured_fibroblasts	eqtl	-0.00796842	0.017929	0.656721
ENSG00000186952	TMEM232	Thyroid	eqtl	-0.00642398	0.014454	0.656721
ENSG00000186952	TMEM232	Esophagus_Mucosa	eqtl	0.00333334	0.00807019	0.679575
ENSG00000186952	TMEM232	Adrenal_Gland	eqtl	0.0059308	0.0151912	0.696233
ENSG00000186952	TMEM232	Spleen	eqtl	0.00217785	0.00639742	0.733536
ENSG00000186952	TMEM232	Adipose_Subcutaneous	eqtl	-0.00239172	0.00916824	0.794193
ENSG00000186952	TMEM232	Colon_Sigmoid	eqtl	-0.00200568	0.00768844	0.794193
ENSG00000186952	TMEM232	Esophagus_Muscularis	eqtl	-0.00212982	0.00816432	0.794193
ENSG00000186952	TMEM232	Stomach	eqtl	-0.00225615	0.00864857	0.794193
ENSG00000186952	TMEM232	Brain_Spinal_cord_cervical_c-1	eqtl	0.00137488	0.0068744	0.841481
ENSG00000186952	TMEM232	Cells_EBV-transformed_lymphocytes	eqtl	0.00102616	0.0051308	0.841481
ENSG00000186952	TMEM232	Skin_Sun_Exposed_Lower_leg	eqtl	-0.00253931	0.0129787	0.844882
ENSG00000186952	TMEM232	Small_Intestine_Terminal_Ileum	eqtl	-0.00175538	0.00897195	0.844882
ENSG00000186952	TMEM232	Lung	eqtl	0.00356759	0.0205136	0.861934
ENSG00000186952	TMEM232	Artery_Coronary	eqtl	0.00126687	0.00832516	0.87905
ENSG00000186952	TMEM232	Brain_Cerebellar_Hemisphere	eqtl	0.00106278	0.00728766	0.884053
ENSG00000186952	TMEM232	Pituitary	eqtl	0.00158239	0.0108507	0.884053
ENSG00000186952	TMEM232	Adipose_Visceral_Omentum	eqtl	-0.00075864	0.00872437	0.930706
ENSG00000186952	TMEM232	Artery_Aorta	eqtl	-0.000686897	0.00789931	0.930706
ENSG00000186952	TMEM232	Artery_Tibial	eqtl	-0.000309557	0.0035599	0.930706
ENSG00000186952	TMEM232	Brain_Cerebellum	eqtl	-0.000584023	0.00671626	0.930706
ENSG00000186952	TMEM232	Breast_Mammary_Tissue	eqtl	-0.00098139	0.011286	0.930706
ENSG00000186952	TMEM232	Colon_Transverse	eqtl	-0.00075313	0.00866099	0.930706
ENSG00000186952	TMEM232	Esophagus_Gastroesophageal_Junction	eqtl	-0.000699864	0.00804843	0.930706
ENSG00000186952	TMEM232	Heart_Atrial_Appendage	eqtl	-0.000673941	0.00775032	0.930706
ENSG00000186952	TMEM232	Heart_Left_Ventricle	eqtl	-0.000978979	0.0112583	0.930706
ENSG00000186952	TMEM232	Nerve_Tibial	eqtl	-0.000716136	0.00823557	0.930706
ENSG00000186952	TMEM232	Prostate	eqtl	-0.000626058	0.00719967	0.930706
ENSG00000186952	TMEM232	Skin_Not_Sun_Exposed_Suprapubic	eqtl	-0.000763605	0.00878146	0.930706
ENSG00000186952	TMEM232	Ovary	eqtl	0	0.00639264	1
ENSG00000224982	TMEM233	Cells_Cultured_fibroblasts	eqtl	0.0339318	0.00757398	7.46287e-06	0.836092
ENSG00000224982	TMEM233	Liver	eqtl	0.0196472	0.00518469	0.000150967
ENSG00000224982	TMEM233	Thyroid	eqtl	0.0268317	0.012107	0.0266767
ENSG00000224982	TMEM233	Testis	eqtl	0.0113075	0.00716673	0.114617
ENSG00000224982	TMEM233	Muscle_Skeletal	eqtl	0.0244639	0.016431	0.136517
ENSG00000160055	TMEM234	Thyroid	eqtl	0.103872	0.0278584	0.000192568
ENSG00000160055	TMEM234	Brain_Cortex	eqtl	0.0542135	0.0150593	0.000318217
ENSG00000160055	TMEM234	Brain_Caudate_basal_ganglia	eqtl	0.0528037	0.0160611	0.0010102
ENSG00000204278	TMEM235	Brain_Amygdala	eqtl	-0.0388755	0.0167964	0.0206394
ENSG00000204278	TMEM235	Brain_Cerebellum	eqtl	-0.0368141	0.0159058	0.0206394
ENSG00000204278	TMEM235	Brain_Cortex	eqtl	-0.0420212	0.0181555	0.0206394
ENSG00000204278	TMEM235	Brain_Frontal_Cortex_BA9	eqtl	-0.0402283	0.0173809	0.0206394
ENSG00000204278	TMEM235	Brain_Hippocampus	eqtl	-0.0410856	0.0177513	0.0206394
ENSG00000204278	TMEM235	Brain_Hypothalamus	eqtl	-0.0455617	0.0196852	0.0206394
ENSG00000204278	TMEM235	Brain_Nucleus_accumbens_basal_ganglia	eqtl	-0.0369827	0.0159786	0.0206394
ENSG00000204278	TMEM235	Brain_Spinal_cord_cervical_c-1	eqtl	-0.0243336	0.0105135	0.0206394
ENSG00000204278	TMEM235	Brain_Anterior_cingulate_cortex_BA24	eqtl	-0.0346717	0.0153	0.0234435
ENSG00000204278	TMEM235	Brain_Putamen_basal_ganglia	eqtl	-0.0201384	0.00910228	0.0269351	0.406121
ENSG00000204278	TMEM235	Brain_Caudate_basal_ganglia	eqtl	-0.0250781	0.0119583	0.0359813	0.275914
ENSG00000204278	TMEM235	Spleen	eqtl	-0.00534999	0.00622544	0.390134
ENSG00000204278	TMEM235	Lung	eqtl	-0.00795534	0.0129274	0.538301
ENSG00000148483	TMEM236	Cells_Cultured_fibroblasts	eqtl	-0.0137048	0.00937574	0.143815	0.203761
ENSG00000148483	TMEM236	Muscle_Skeletal	eqtl	0.00776031	0.015844	0.624278
ENSG00000148483	TMEM236	Cells_EBV-transformed_lymphocytes	eqtl	0.00330922	0.00940514	0.724949
ENSG00000148483	TMEM236	Heart_Left_Ventricle	eqtl	0.0044497	0.0177988	0.802587
ENSG00000148483	TMEM236	Skin_Not_Sun_Exposed_Suprapubic	eqtl	0.00453044	0.0181218	0.802587
ENSG00000148483	TMEM236	Heart_Atrial_Appendage	eqtl	0.00381577	0.0158991	0.81033
ENSG00000148483	TMEM236	Whole_Blood	eqtl	0.00345486	0.0231969	0.881604
ENSG00000148483	TMEM236	Brain_Cerebellum	eqtl	-0.0014996	0.0106847	0.888383
ENSG00000155755	TMEM237	Heart_Left_Ventricle	eqtl	-0.0414827	0.0189489	0.0285831
ENSG00000155755	TMEM237	Skin_Not_Sun_Exposed_Suprapubic	eqtl	-0.0332008	0.0277089	0.23084
ENSG00000155755	TMEM237	Whole_Blood	eqtl	-0.00607128	0.0121426	0.617075
ENSG00000155755	TMEM237	Brain_Caudate_basal_ganglia	eqtl	0.00593477	0.0130565	0.649436
ENSG00000155755	TMEM237	Brain_Nucleus_accumbens_basal_ganglia	eqtl	0.00605894	0.0133297	0.649436
ENSG00000155755	TMEM237	Brain_Putamen_basal_ganglia	eqtl	0.00420186	0.00924409	0.649436
ENSG00000205090	TMEM240	Adrenal_Gland	eqtl	-0.0117062	0.0215141	0.586361
ENSG00000205090	TMEM240	Cells_Cultured_fibroblasts	eqtl	0.00769157	0.0201904	0.703239
ENSG00000205090	TMEM240	Thyroid	eqtl	0.00770438	0.020224	0.703239
ENSG00000134490	TMEM241	Heart_Atrial_Appendage	eqtl	-0.0356985	0.0186034	0.0549946
ENSG00000134490	TMEM241	Esophagus_Mucosa	eqtl	-0.0163777	0.0109184	0.133614
ENSG00000134490	TMEM241	Artery_Aorta	eqtl	-0.0204945	0.0158937	0.197233
ENSG00000134490	TMEM241	Skin_Sun_Exposed_Lower_leg	eqtl	-0.0239267	0.0196413	0.223155
ENSG00000134490	TMEM241	Skin_Not_Sun_Exposed_Suprapubic	eqtl	-0.0188041	0.019146	0.326029
ENSG00000134490	TMEM241	Artery_Tibial	eqtl	-0.0116052	0.0165788	0.483927
ENSG00000134490	TMEM241	Nerve_Tibial	eqtl	-0.00925403	0.01322	0.483927
ENSG00000134490	TMEM241	Whole_Blood	eqtl	0.0106267	0.0207473	0.608514
ENSG00000134490	TMEM241	Adipose_Visceral_Omentum	eqtl	-0.00894134	0.0193729	0.644412
ENSG00000134490	TMEM241	Adipose_Subcutaneous	eqtl	0.0052397	0.0160684	0.744359
ENSG00000134490	TMEM241	Esophagus_Muscularis	eqtl	0.00679043	0.020824	0.744359
ENSG00000134490	TMEM241	Cells_Cultured_fibroblasts	eqtl	-0.00533308	0.0287986	0.853084
ENSG00000134490	TMEM241	Thyroid	eqtl	6.3536e-05	0.00247791	0.979544
ENSG00000215712	TMEM242	Artery_Tibial	eqtl	0.0381338	0.0159469	0.0167886
ENSG00000215712	TMEM242	Brain_Caudate_basal_ganglia	eqtl	0.0328061	0.0137189	0.0167886
ENSG00000215712	TMEM242	Muscle_Skeletal	eqtl	0.0135294	0.00565776	0.0167886
ENSG00000215712	TMEM242	Skin_Not_Sun_Exposed_Suprapubic	eqtl	0.0435958	0.018231	0.0167886
ENSG00000215712	TMEM242	Skin_Sun_Exposed_Lower_leg	eqtl	0.0486085	0.0203272	0.0167886
ENSG00000215712	TMEM242	Brain_Cerebellum	eqtl	0.0252409	0.0105922	0.0171732
ENSG00000215712	TMEM242	Heart_Left_Ventricle	eqtl	0.0341441	0.0143283	0.0171732
ENSG00000215712	TMEM242	Adrenal_Gland	eqtl	0.0409862	0.0175655	0.0196307
ENSG00000215712	TMEM242	Esophagus_Muscularis	eqtl	0.0466397	0.0199884	0.0196307
ENSG00000215712	TMEM242	Brain_Nucleus_accumbens_basal_ganglia	eqtl	0.0301042	0.0136048	0.0269138
ENSG00000215712	TMEM242	Brain_Cerebellar_Hemisphere	eqtl	0.0113205	0.0160196	0.479774
ENSG00000215712	TMEM242	Brain_Putamen_basal_ganglia	eqtl	0.0113955	0.0163407	0.485572
ENSG00000203756	TMEM244	Cells_Cultured_fibroblasts	eqtl	0.0233354	0.00899383	0.00947025
ENSG00000203756	TMEM244	Brain_Anterior_cingulate_cortex_BA24	eqtl	0.0168434	0.00649173	0.00947025
ENSG00000203756	TMEM244	Brain_Hippocampus	eqtl	0.0164899	0.00635548	0.00947025
ENSG00000203756	TMEM244	Pituitary	eqtl	0.0115208	0.00448704	0.0102415
ENSG00000106771	TMEM245	Heart_Atrial_Appendage	eqtl	-0.0812535	0.0197136	3.76092e-05	0.285005
ENSG00000106771	TMEM245	Adipose_Subcutaneous	eqtl	-0.0538654	0.0144514	0.000193507	0.278771
ENSG00000106771	TMEM245	Cells_Cultured_fibroblasts	eqtl	-0.0398088	0.010814	0.000232111	0.0344572
ENSG00000106771	TMEM245	Adipose_Visceral_Omentum	eqtl	-0.0688814	0.0188164	0.000251513
ENSG00000106771	TMEM245	Skin_Not_Sun_Exposed_Suprapubic	eqtl	-0.0422722	0.0116504	0.000285199	0.334551
ENSG00000106771	TMEM245	Skin_Sun_Exposed_Lower_leg	eqtl	-0.0385018	0.0107604	0.000346076	0.10743
ENSG00000106771	TMEM245	Prostate	eqtl	-0.0568572	0.0169953	0.000821478
ENSG00000106771	TMEM245	Artery_Tibial	eqtl	-0.0320116	0.0104315	0.00214964	0.0789054
ENSG00000106771	TMEM245	Breast_Mammary_Tissue	eqtl	-0.0692338	0.0226583	0.00224644
ENSG00000106771	TMEM245	Nerve_Tibial	eqtl	-0.0430611	0.0149474	0.00396626	0.0836779
ENSG00000106771	TMEM245	Muscle_Skeletal	eqtl	-0.0529133	0.0203913	0.00946209	0.0319257
ENSG00000106771	TMEM245	Spleen	eqtl	-0.0446564	0.0173883	0.0102234
ENSG00000106771	TMEM245	Esophagus_Mucosa	eqtl	-0.0311089	0.0128663	0.0156121	0.90901
ENSG00000106771	TMEM245	Pancreas	eqtl	-0.0439616	0.0202122	0.0296301
ENSG00000106771	TMEM245	Esophagus_Muscularis	eqtl	-0.0939131	0.0440477	0.0330006
ENSG00000106771	TMEM245	Lung	eqtl	-0.0421149	0.0224248	0.0603745
ENSG00000106771	TMEM245	Minor_Salivary_Gland	eqtl	-0.0199234	0.0110386	0.0710938
ENSG00000106771	TMEM245	Stomach	eqtl	-0.0401521	0.0238403	0.092141
ENSG00000106771	TMEM245	Thyroid	eqtl	-0.0547313	0.0324967	0.092141
ENSG00000106771	TMEM245	Colon_Transverse	eqtl	-0.0413021	0.0279583	0.139603
ENSG00000106771	TMEM245	Whole_Blood	eqtl	-0.041068	0.0284827	0.149342
ENSG00000106771	TMEM245	Brain_Putamen_basal_ganglia	eqtl	-0.0123275	0.0120844	0.307674	0.0585147
ENSG00000106771	TMEM245	Artery_Aorta	eqtl	-0.0179822	0.0201618	0.372451
ENSG00000106771	TMEM245	Brain_Cortex	eqtl	0.0155116	0.0196176	0.42912
ENSG00000106771	TMEM245	Brain_Frontal_Cortex_BA9	eqtl	0.00622406	0.0144285	0.666198
ENSG00000106771	TMEM245	Brain_Cerebellum	eqtl	-0.00372079	0.00934714	0.690581	0.143012
ENSG00000106771	TMEM245	Esophagus_Gastroesophageal_Junction	eqtl	-0.0054238	0.0235031	0.817494
ENSG00000106771	TMEM245	Brain_Cerebellar_Hemisphere	eqtl	0.0022313	0.0119932	0.852408
ENSG00000106609	TMEM248	Pancreas	eqtl	-0.0422045	0.0212738	0.0472702
ENSG00000106609	TMEM248	Heart_Left_Ventricle	eqtl	-0.000357485	0.00656032	0.956543	0.0714187
ENSG00000261587	TMEM249	Brain_Cerebellar_Hemisphere	eqtl	-0.0248825	0.0140928	0.0774588
ENSG00000261587	TMEM249	Thyroid	eqtl	-0.0277449	0.0235277	0.238301
ENSG00000261587	TMEM249	Adipose_Visceral_Omentum	eqtl	0.0104381	0.00969255	0.281515
ENSG00000261587	TMEM249	Lung	eqtl	0.00880725	0.00817816	0.281515
ENSG00000261587	TMEM249	Colon_Transverse	eqtl	0.00835581	0.00814691	0.305061
ENSG00000261587	TMEM249	Esophagus_Gastroesophageal_Junction	eqtl	0.00913159	0.0089033	0.305061
ENSG00000261587	TMEM249	Adipose_Subcutaneous	eqtl	0.00654932	0.00654932	0.317311
ENSG00000261587	TMEM249	Artery_Tibial	eqtl	0.0118209	0.0118209	0.317311
ENSG00000261587	TMEM249	Heart_Left_Ventricle	eqtl	0.0134369	0.0134369	0.317311
ENSG00000261587	TMEM249	Spleen	eqtl	0.00713961	0.00713961	0.317311
ENSG00000261587	TMEM249	Brain_Cerebellum	eqtl	-0.00927366	0.00979105	0.343559	0.0981504
ENSG00000261587	TMEM249	Nerve_Tibial	eqtl	0.0169307	0.018382	0.357023
ENSG00000149582	TMEM25	Nerve_Tibial	eqtl	0.0480514	0.0197712	0.015083
ENSG00000149582	TMEM25	Skin_Not_Sun_Exposed_Suprapubic	eqtl	-0.086277	0.103847	0.406082
ENSG00000149582	TMEM25	Brain_Cerebellar_Hemisphere	eqtl	-0.00736993	0.0090077	0.413253
ENSG00000149582	TMEM25	Prostate	eqtl	0.00226612	0.0201685	0.910538
ENSG00000149582	TMEM25	Brain_Cerebellum	eqtl	0.00154049	0.017523	0.929947
ENSG00000149582	TMEM25	Pituitary	eqtl	0.00266138	0.0302732	0.929947
ENSG00000238227	TMEM250	Muscle_Skeletal	eqtl	-0.0415661	0.0235374	0.077403
ENSG00000238227	TMEM250	Cells_Cultured_fibroblasts	eqtl	-0.0340687	0.0233614	0.144749
ENSG00000238227	TMEM250	Nerve_Tibial	eqtl	-0.0773184	0.0591258	0.190978
ENSG00000238227	TMEM250	Artery_Tibial	eqtl	-0.0509658	0.0546589	0.351113
ENSG00000238227	TMEM250	Brain_Cerebellar_Hemisphere	eqtl	0.014395	0.0162891	0.376847
ENSG00000238227	TMEM250	Esophagus_Mucosa	eqtl	-0.0238138	0.0386974	0.538301
ENSG00000238227	TMEM250	Thyroid	eqtl	-0.0136652	0.0222059	0.538301
ENSG00000238227	TMEM250	Pancreas	eqtl	0.00735198	0.0133672	0.582319
ENSG00000238227	TMEM250	Skin_Sun_Exposed_Lower_leg	eqtl	0.0127943	0.0232623	0.582319
ENSG00000238227	TMEM250	Skin_Not_Sun_Exposed_Suprapubic	eqtl	0.0192639	0.0396953	0.627468
ENSG00000181778	TMEM252	Whole_Blood	eqtl	-0.0220213	0.0130937	0.0926041
ENSG00000181778	TMEM252	Artery_Aorta	eqtl	0.0219311	0.0241805	0.364419
ENSG00000181778	TMEM252	Esophagus_Gastroesophageal_Junction	eqtl	0.0248211	0.0273668	0.364419
ENSG00000181778	TMEM252	Adipose_Subcutaneous	eqtl	0.0126702	0.0206478	0.539456
ENSG00000181778	TMEM252	Artery_Tibial	eqtl	0.0113083	0.0184284	0.539456
ENSG00000181778	TMEM252	Esophagus_Muscularis	eqtl	0.0125095	0.0203858	0.539456
ENSG00000181778	TMEM252	Brain_Cerebellum	eqtl	0.00372871	0.00764385	0.625688
ENSG00000133678	TMEM254	Esophagus_Mucosa	eqtl	0.0441057	0.0237492	0.0632908
ENSG00000133678	TMEM254	Colon_Sigmoid	eqtl	0.0396818	0.022321	0.0754404
ENSG00000133678	TMEM254	Whole_Blood	eqtl	0.0120332	0.0158604	0.448036	0.314965
ENSG00000133678	TMEM254	Colon_Transverse	eqtl	0.00978684	0.0153995	0.525083	0.22008
ENSG00000133678	TMEM254	Thyroid	eqtl	0.00965088	0.0337781	0.775097
ENSG00000133678	TMEM254	Small_Intestine_Terminal_Ileum	eqtl	-0.0151668	0.0959969	0.874463
ENSG00000184497	TMEM255B	Cells_Cultured_fibroblasts	eqtl	0.0275085	0.00682085	5.50702e-05	0.057889
ENSG00000184497	TMEM255B	Nerve_Tibial	eqtl	0.0659927	0.0257371	0.0103443
ENSG00000184497	TMEM255B	Brain_Cerebellar_Hemisphere	eqtl	0.0106944	0.006521	0.101005
ENSG00000184497	TMEM255B	Whole_Blood	eqtl	0.0302984	0.0190336	0.111421
ENSG00000184497	TMEM255B	Brain_Cerebellum	eqtl	0.0111108	0.00801437	0.165636
ENSG00000184497	TMEM255B	Brain_Nucleus_accumbens_basal_ganglia	eqtl	0.0120159	0.0086672	0.165636
ENSG00000184497	TMEM255B	Brain_Putamen_basal_ganglia	eqtl	0.00919356	0.00663142	0.165636
ENSG00000184497	TMEM255B	Brain_Caudate_basal_ganglia	eqtl	0.00873803	0.00655352	0.182422
ENSG00000184497	TMEM255B	Brain_Cortex	eqtl	0.0128187	0.0103175	0.21408
ENSG00000184497	TMEM255B	Cells_EBV-transformed_lymphocytes	eqtl	-0.0076018	0.00617647	0.218409
ENSG00000184497	TMEM255B	Skin_Not_Sun_Exposed_Suprapubic	eqtl	0.135389	0.11583	0.24246
ENSG00000184497	TMEM255B	Testis	eqtl	-0.0131349	0.0141999	0.354966
ENSG00000184497	TMEM255B	Lung	eqtl	0.0115902	0.012556	0.355966	0.01118
ENSG00000184497	TMEM255B	Brain_Frontal_Cortex_BA9	eqtl	0.00601481	0.00829629	0.468452
ENSG00000184497	TMEM255B	Skin_Sun_Exposed_Lower_leg	eqtl	-0.0761743	0.128243	0.552522
ENSG00000205544	TMEM256	Artery_Aorta	eqtl	0.0506905	0.0167638	0.00249614
ENSG00000205544	TMEM256	Artery_Tibial	eqtl	0.0761128	0.0350119	0.0297117
ENSG00000134825	TMEM258	Artery_Tibial	eqtl	-0.0500374	0.0281032	0.0749962
ENSG00000134825	TMEM258	Nerve_Tibial	eqtl	-0.040574	0.0227882	0.0749962
ENSG00000134825	TMEM258	Skin_Sun_Exposed_Lower_leg	eqtl	-0.0436238	0.024501	0.0749962
ENSG00000134825	TMEM258	Adipose_Subcutaneous	eqtl	-0.0454938	0.026761	0.0891309
ENSG00000134825	TMEM258	Breast_Mammary_Tissue	eqtl	-0.0385138	0.0226552	0.0891309
ENSG00000134825	TMEM258	Cells_Cultured_fibroblasts	eqtl	-0.0358754	0.0211032	0.0891309
ENSG00000134825	TMEM258	Whole_Blood	eqtl	-0.0416598	0.026705	0.11876
ENSG00000134825	TMEM258	Colon_Sigmoid	eqtl	-0.0376411	0.0250941	0.133614
ENSG00000134825	TMEM258	Muscle_Skeletal	eqtl	-0.0336024	0.0319223	0.29251
ENSG00000182087	TMEM259	Small_Intestine_Terminal_Ileum	eqtl	0.0125226	0.0194796	0.520317
ENSG00000182087	TMEM259	Brain_Cerebellum	eqtl	0.00598592	0.00957353	0.531802	0.111749
ENSG00000182087	TMEM259	Brain_Cerebellar_Hemisphere	eqtl	0.00399712	0.00937466	0.669834	0.201337
ENSG00000182087	TMEM259	Artery_Aorta	eqtl	-0.00355961	0.0185891	0.848142
ENSG00000182087	TMEM259	Artery_Tibial	eqtl	-0.00484209	0.0252865	0.848142
ENSG00000182087	TMEM259	Brain_Caudate_basal_ganglia	eqtl	-0.00168255	0.00878667	0.848142
ENSG00000182087	TMEM259	Brain_Cortex	eqtl	-0.00200508	0.010471	0.848142
ENSG00000182087	TMEM259	Brain_Frontal_Cortex_BA9	eqtl	-0.00210002	0.0109668	0.848142
ENSG00000182087	TMEM259	Brain_Hippocampus	eqtl	-0.00260831	0.0136212	0.848142
ENSG00000182087	TMEM259	Brain_Hypothalamus	eqtl	-0.00263989	0.0137861	0.848142
ENSG00000182087	TMEM259	Brain_Nucleus_accumbens_basal_ganglia	eqtl	-0.00234407	0.0122412	0.848142
ENSG00000182087	TMEM259	Brain_Putamen_basal_ganglia	eqtl	-0.00273183	0.0142662	0.848142
ENSG00000182087	TMEM259	Colon_Sigmoid	eqtl	-0.00330301	0.017249	0.848142
ENSG00000182087	TMEM259	Colon_Transverse	eqtl	-0.00390698	0.0204031	0.848142
ENSG00000182087	TMEM259	Esophagus_Gastroesophageal_Junction	eqtl	-0.00536382	0.028011	0.848142
ENSG00000182087	TMEM259	Esophagus_Muscularis	eqtl	-0.00477773	0.0249504	0.848142
ENSG00000182087	TMEM259	Heart_Atrial_Appendage	eqtl	-0.00362116	0.0189105	0.848142
ENSG00000182087	TMEM259	Heart_Left_Ventricle	eqtl	-0.00412914	0.0215633	0.848142
ENSG00000182087	TMEM259	Lung	eqtl	-0.00751698	0.0392553	0.848142
ENSG00000182087	TMEM259	Stomach	eqtl	-0.00479854	0.025059	0.848142
ENSG00000182087	TMEM259	Testis	eqtl	-0.00528212	0.0275844	0.848142
ENSG00000182087	TMEM259	Cells_Cultured_fibroblasts	eqtl	-0.00473354	0.0446305	0.915534
ENSG00000182087	TMEM259	Skin_Not_Sun_Exposed_Suprapubic	eqtl	-0.00532879	0.0502428	0.915534
ENSG00000182087	TMEM259	Skin_Sun_Exposed_Lower_leg	eqtl	-0.0051372	0.0484365	0.915534
ENSG00000182087	TMEM259	Whole_Blood	eqtl	0.00104422	0.0294557	0.97172	0.00662887
ENSG00000182087	TMEM259	Nerve_Tibial	eqtl	-0.000550559	0.0199239	0.977955	0.738409
ENSG00000196932	TMEM26	Brain_Putamen_basal_ganglia	eqtl	0.0142733	0.00565443	0.0115938
ENSG00000196932	TMEM26	Brain_Caudate_basal_ganglia	eqtl	0.0149771	0.00632994	0.017978
ENSG00000196932	TMEM26	Lung	eqtl	-0.0504139	0.0213333	0.0181199
ENSG00000196932	TMEM26	Spleen	eqtl	-0.0190067	0.00872754	0.0294226
ENSG00000196932	TMEM26	Brain_Nucleus_accumbens_basal_ganglia	eqtl	0.00890005	0.00648531	0.169957
ENSG00000196932	TMEM26	Prostate	eqtl	-0.0339671	0.0264002	0.198225
ENSG00000196932	TMEM26	Cells_Cultured_fibroblasts	eqtl	0.0964189	0.0813681	0.236029
ENSG00000196932	TMEM26	Adipose_Visceral_Omentum	eqtl	0.0235733	0.0204598	0.24925
ENSG00000196932	TMEM26	Stomach	eqtl	0.00950834	0.00950834	0.317311
ENSG00000196932	TMEM26	Testis	eqtl	-0.00394351	0.00529557	0.456465
ENSG00000196932	TMEM26	Nerve_Tibial	eqtl	-0.00931599	0.0196967	0.636232
ENSG00000070269	TMEM260	Brain_Cerebellum	eqtl	-0.0130377	0.0145715	0.370928
ENSG00000070269	TMEM260	Colon_Transverse	eqtl	0.0219476	0.0267486	0.411924
ENSG00000070269	TMEM260	Artery_Tibial	eqtl	-0.0114738	0.0275371	0.676922
ENSG00000070269	TMEM260	Cells_Cultured_fibroblasts	eqtl	-0.00632107	0.0151706	0.676922
ENSG00000070269	TMEM260	Esophagus_Mucosa	eqtl	-0.00845266	0.0202864	0.676922
ENSG00000070269	TMEM260	Nerve_Tibial	eqtl	-0.0109949	0.0263878	0.676922
ENSG00000070269	TMEM260	Adipose_Subcutaneous	eqtl	-0.00510981	0.0235051	0.827903
ENSG00000070269	TMEM260	Colon_Sigmoid	eqtl	-0.00431265	0.0198382	0.827903
ENSG00000070269	TMEM260	Esophagus_Muscularis	eqtl	-0.00483853	0.0237528	0.838585
ENSG00000070269	TMEM260	Thyroid	eqtl	-0.00495357	0.0243175	0.838585
ENSG00000151135	TMEM263	Artery_Tibial	eqtl	0.0460653	0.0143228	0.00129893
ENSG00000151135	TMEM263	Adipose_Subcutaneous	eqtl	0.0701515	0.024258	0.0038293
ENSG00000151135	TMEM263	Cells_Cultured_fibroblasts	eqtl	0.117752	0.0414937	0.00454203
ENSG00000151135	TMEM263	Nerve_Tibial	eqtl	0.0461808	0.0168737	0.00620321
ENSG00000151135	TMEM263	Skin_Sun_Exposed_Lower_leg	eqtl	0.0724612	0.0264762	0.00620321
ENSG00000169758	TMEM266	Lung	eqtl	-0.00205759	0.00733016	0.778939
ENSG00000169758	TMEM266	Pancreas	eqtl	-0.00259285	0.0132883	0.845297
ENSG00000169758	TMEM266	Prostate	eqtl	0.00169157	0.0128982	0.895659
ENSG00000151881	TMEM267	Cells_Cultured_fibroblasts	eqtl	-0.0431844	0.020751	0.0374265
ENSG00000151881	TMEM267	Heart_Atrial_Appendage	eqtl	-0.0225671	0.0154407	0.143868
ENSG00000151881	TMEM267	Spleen	eqtl	-0.022199	0.0350887	0.52696
ENSG00000151881	TMEM267	Thyroid	eqtl	-0.0869768	0.140575	0.5361
ENSG00000151881	TMEM267	Adipose_Subcutaneous	eqtl	0.0174202	0.0289017	0.546682
ENSG00000157693	TMEM268	Brain_Cerebellar_Hemisphere	eqtl	-0.0180873	0.0106263	0.0887314
ENSG00000157693	TMEM268	Brain_Cerebellum	eqtl	-0.0158836	0.00944972	0.0927918
ENSG00000157693	TMEM268	Artery_Tibial	eqtl	-0.0278643	0.0186783	0.135751
ENSG00000157693	TMEM268	Muscle_Skeletal	eqtl	0.0254894	0.0200274	0.203115
ENSG00000157693	TMEM268	Thyroid	eqtl	0.0221199	0.0236454	0.349539
ENSG00000157693	TMEM268	Lung	eqtl	-0.0232743	0.0266597	0.382654
ENSG00000157693	TMEM268	Artery_Aorta	eqtl	-0.00469706	0.0140912	0.738883
ENSG00000274386	TMEM269	Brain_Cerebellum	eqtl	0.0201246	0.0122498	0.100412
ENSG00000273238	TMEM271	Skin_Sun_Exposed_Lower_leg	eqtl	0.00620201	0.0141406	0.660954
ENSG00000273238	TMEM271	Skin_Not_Sun_Exposed_Suprapubic	eqtl	0.00554134	0.0131607	0.673717
ENSG00000281106	TMEM272	Nerve_Tibial	eqtl	-0.0140856	0.0106361	0.185395
ENSG00000281106	TMEM272	Muscle_Skeletal	eqtl	0.0121877	0.0104871	0.24517
ENSG00000281106	TMEM272	Brain_Cerebellar_Hemisphere	eqtl	0.00590418	0.00606818	0.330567
ENSG00000281106	TMEM272	Brain_Cerebellum	eqtl	0.00560858	0.00610346	0.358138
ENSG00000281106	TMEM272	Whole_Blood	eqtl	-0.0135482	0.015246	0.374196	0.263256
ENSG00000281106	TMEM272	Heart_Atrial_Appendage	eqtl	-0.00760091	0.0137307	0.579872
ENSG00000204161	TMEM273	Liver	eqtl	-0.0175529	0.0102582	0.0870606
ENSG00000204161	TMEM273	Spleen	eqtl	-0.00943444	0.0061529	0.125194
ENSG00000204161	TMEM273	Colon_Transverse	eqtl	-0.0232481	0.0232481	0.317311
ENSG00000204161	TMEM273	Whole_Blood	eqtl	-0.00734134	0.00734134	0.317311
ENSG00000204161	TMEM273	Lung	eqtl	-0.0115484	0.0121258	0.340904
ENSG00000204161	TMEM273	Heart_Left_Ventricle	eqtl	-0.0211825	0.0516616	0.681789
ENSG00000204161	TMEM273	Muscle_Skeletal	eqtl	0.000610765	0.0222929	0.978143
ENSG00000112697	TMEM30A	Esophagus_Mucosa	eqtl	-0.0318429	0.023128	0.168571
ENSG00000112697	TMEM30A	Adipose_Subcutaneous	eqtl	-0.0185336	0.0267707	0.488744
ENSG00000112697	TMEM30A	Brain_Caudate_basal_ganglia	eqtl	-0.0123635	0.0178585	0.488744
ENSG00000112697	TMEM30A	Heart_Atrial_Appendage	eqtl	-0.0147116	0.0212501	0.488744
ENSG00000112697	TMEM30A	Nerve_Tibial	eqtl	-0.0134396	0.027207	0.621323
ENSG00000112697	TMEM30A	Breast_Mammary_Tissue	eqtl	-0.0125752	0.0254729	0.621539
ENSG00000112697	TMEM30A	Heart_Left_Ventricle	eqtl	-0.014863	0.0301072	0.621539
ENSG00000112697	TMEM30A	Muscle_Skeletal	eqtl	-0.00881651	0.0178591	0.621539
ENSG00000112697	TMEM30A	Thyroid	eqtl	-0.0106658	0.0244687	0.662911
ENSG00000112697	TMEM30A	Cells_Cultured_fibroblasts	eqtl	0.0110061	0.0253842	0.664594	0.803155
ENSG00000112697	TMEM30A	Brain_Putamen_basal_ganglia	eqtl	-0.00636603	0.0169761	0.70766
ENSG00000112697	TMEM30A	Whole_Blood	eqtl	0.000830996	0.0340088	0.980506	0.481645
ENSG00000112697	TMEM30A	Adrenal_Gland	eqtl	-0.00046373	0.0416198	0.99111
ENSG00000112697	TMEM30A	Artery_Tibial	eqtl	-0.000695282	0.0624016	0.99111
ENSG00000182107	TMEM30B	Artery_Tibial	eqtl	0.0125027	0.019392	0.519098
ENSG00000182107	TMEM30B	Adrenal_Gland	eqtl	-0.008528	0.014352	0.552376
ENSG00000182107	TMEM30B	Cells_Cultured_fibroblasts	eqtl	0.00920399	0.0177505	0.604097
ENSG00000182107	TMEM30B	Esophagus_Muscularis	eqtl	0.00775812	0.0162215	0.632465
ENSG00000182107	TMEM30B	Heart_Atrial_Appendage	eqtl	0.00419124	0.0188606	0.824141
ENSG00000235156	TMEM30CP	Testis	eqtl	0.0505623	0.0153709	0.00100375
ENSG00000243749	TMEM35B	Colon_Transverse	eqtl	-0.0888777	0.0977655	0.363302
ENSG00000243749	TMEM35B	Adipose_Subcutaneous	eqtl	-0.0170578	0.021682	0.431444	0.319007
ENSG00000243749	TMEM35B	Nerve_Tibial	eqtl	-0.021295	0.0305131	0.485241	0.28887
ENSG00000243749	TMEM35B	Brain_Caudate_basal_ganglia	eqtl	-0.00824577	0.0150364	0.583426
ENSG00000171227	TMEM37	Lung	eqtl	-0.0312266	0.0237322	0.188245
ENSG00000171227	TMEM37	Muscle_Skeletal	eqtl	0.00637402	0.0114293	0.577055
ENSG00000171227	TMEM37	Adrenal_Gland	eqtl	-0.00450572	0.0120943	0.709484
ENSG00000171227	TMEM37	Spleen	eqtl	-0.00537523	0.0168424	0.749614
ENSG00000171227	TMEM37	Esophagus_Mucosa	eqtl	0.00642726	0.0231771	0.781541
ENSG00000171227	TMEM37	Cells_Cultured_fibroblasts	eqtl	-0.00251492	0.016347	0.877731
ENSG00000072954	TMEM38A	Heart_Atrial_Appendage	eqtl	-0.0228324	0.0139531	0.101764
ENSG00000072954	TMEM38A	Esophagus_Mucosa	eqtl	-0.00742914	0.00594332	0.2113
ENSG00000072954	TMEM38A	Skin_Sun_Exposed_Lower_leg	eqtl	-0.0216732	0.0220344	0.325309
ENSG00000072954	TMEM38A	Cells_EBV-transformed_lymphocytes	eqtl	-0.010882	0.0155726	0.48468
ENSG00000072954	TMEM38A	Esophagus_Muscularis	eqtl	-0.0206152	0.029501	0.48468
ENSG00000072954	TMEM38A	Heart_Left_Ventricle	eqtl	-0.020994	0.0300432	0.48468
ENSG00000072954	TMEM38A	Muscle_Skeletal	eqtl	-0.0197566	0.0282724	0.48468
ENSG00000072954	TMEM38A	Lung	eqtl	0.00400337	0.0234642	0.864526
ENSG00000095209	TMEM38B	Skin_Sun_Exposed_Lower_leg	eqtl	-0.0211	0.0121584	0.0826648	0.853015
ENSG00000095209	TMEM38B	Heart_Atrial_Appendage	eqtl	0.0242877	0.0158711	0.125942
ENSG00000095209	TMEM38B	Testis	eqtl	-0.0199411	0.0130761	0.127259
ENSG00000095209	TMEM38B	Adrenal_Gland	eqtl	-0.0139438	0.00929588	0.133614
ENSG00000095209	TMEM38B	Cells_Cultured_fibroblasts	eqtl	-0.0127753	0.00851684	0.133614
ENSG00000095209	TMEM38B	Esophagus_Mucosa	eqtl	-0.00929346	0.00619564	0.133614
ENSG00000095209	TMEM38B	Skin_Not_Sun_Exposed_Suprapubic	eqtl	-0.0100058	0.00667052	0.133614
ENSG00000095209	TMEM38B	Artery_Tibial	eqtl	0.0141065	0.00996964	0.157084	0.532224
ENSG00000095209	TMEM38B	Muscle_Skeletal	eqtl	0.0212977	0.015145	0.15965
ENSG00000095209	TMEM38B	Whole_Blood	eqtl	-0.0385913	0.0285861	0.177016
ENSG00000095209	TMEM38B	Cells_EBV-transformed_lymphocytes	eqtl	-0.0105693	0.0082716	0.201328
ENSG00000095209	TMEM38B	Pancreas	eqtl	-0.0164988	0.0129121	0.201328
ENSG00000095209	TMEM38B	Nerve_Tibial	eqtl	-0.027472	0.0276318	0.320116
ENSG00000095209	TMEM38B	Thyroid	eqtl	-0.00273459	0.00662146	0.679614	0.18161
ENSG00000095209	TMEM38B	Esophagus_Gastroesophageal_Junction	eqtl	-0.00737733	0.0222405	0.74011
ENSG00000095209	TMEM38B	Adipose_Subcutaneous	eqtl	0.00497546	0.0221634	0.822376
ENSG00000095209	TMEM38B	Heart_Left_Ventricle	eqtl	-0.00323279	0.0400866	0.935724
ENSG00000176142	TMEM39A	Thyroid	eqtl	0.0125066	0.0231373	0.588824
ENSG00000176142	TMEM39A	Pancreas	eqtl	-0.00952259	0.0194592	0.624586
ENSG00000121775	TMEM39B	Esophagus_Muscularis	eqtl	-0.0744681	0.021669	0.000589022
ENSG00000121775	TMEM39B	Muscle_Skeletal	eqtl	-0.0887233	0.0385404	0.0213305
ENSG00000088726	TMEM40	Skin_Sun_Exposed_Lower_leg	eqtl	-0.0197317	0.0243059	0.416902	0.0247977
ENSG00000088726	TMEM40	Skin_Not_Sun_Exposed_Suprapubic	eqtl	0.00121917	0.0161065	0.939662	0.0247856
ENSG00000166471	TMEM41B	Muscle_Skeletal	eqtl	-0.156432	0.0215016	3.45492e-13
ENSG00000166471	TMEM41B	Adipose_Visceral_Omentum	eqtl	0.0791713	0.0156003	3.87496e-07
ENSG00000166471	TMEM41B	Artery_Aorta	eqtl	0.103595	0.0204202	3.91241e-07
ENSG00000166471	TMEM41B	Colon_Sigmoid	eqtl	0.112129	0.0221024	3.91241e-07
ENSG00000166471	TMEM41B	Nerve_Tibial	eqtl	0.0835712	0.0200571	3.09086e-05
ENSG00000166471	TMEM41B	Spleen	eqtl	0.0357316	0.00898066	6.92863e-05
ENSG00000166471	TMEM41B	Adipose_Subcutaneous	eqtl	0.0625374	0.015718	6.92863e-05
ENSG00000166471	TMEM41B	Whole_Blood	eqtl	0.068699	0.0172666	6.92863e-05
ENSG00000166471	TMEM41B	Cells_Cultured_fibroblasts	eqtl	0.0454621	0.0166951	0.0064677
ENSG00000166471	TMEM41B	Skin_Sun_Exposed_Lower_leg	eqtl	-0.0225052	0.0242819	0.354015
ENSG00000166471	TMEM41B	Testis	eqtl	-0.0198474	0.0214143	0.354015
ENSG00000166471	TMEM41B	Artery_Tibial	eqtl	0.00657164	0.0256294	0.797634
ENSG00000166471	TMEM41B	Esophagus_Muscularis	eqtl	0.0065333	0.0254799	0.797634
ENSG00000169964	TMEM42	Cells_Cultured_fibroblasts	eqtl	-0.0493737	0.0270541	0.068001
ENSG00000169964	TMEM42	Whole_Blood	eqtl	-0.0279267	0.028244	0.322779
ENSG00000169964	TMEM42	Testis	eqtl	-0.00604319	0.0146309	0.679575
ENSG00000169964	TMEM42	Thyroid	eqtl	0.00758682	0.0390721	0.846039
ENSG00000169964	TMEM42	Nerve_Tibial	eqtl	-0.00425967	0.0269779	0.87454
ENSG00000170876	TMEM43	Brain_Cerebellar_Hemisphere	eqtl	0.00312904	0.0128006	0.806887
ENSG00000170876	TMEM43	Colon_Sigmoid	eqtl	0.00509604	0.0208474	0.806887
ENSG00000170876	TMEM43	Esophagus_Gastroesophageal_Junction	eqtl	0.00462632	0.0189259	0.806887
ENSG00000170876	TMEM43	Esophagus_Muscularis	eqtl	-0.00125557	0.00941118	0.893867	0.514367
ENSG00000170876	TMEM43	Artery_Tibial	eqtl	0.00160425	0.0184489	0.930706
ENSG00000145014	TMEM44	Spleen	eqtl	0.00857783	0.0130383	0.510606
ENSG00000145014	TMEM44	Brain_Hippocampus	eqtl	0.0069734	0.0111574	0.531971
ENSG00000145014	TMEM44	Adipose_Subcutaneous	eqtl	-0.0113724	0.0208316	0.585118	0.41149
ENSG00000145014	TMEM44	Testis	eqtl	0.00504494	0.0100899	0.617075
ENSG00000145014	TMEM44	Colon_Sigmoid	eqtl	-0.00384442	0.0140962	0.785063
ENSG00000145014	TMEM44	Esophagus_Mucosa	eqtl	0.00360731	0.0175856	0.837472
ENSG00000145014	TMEM44	Ovary	eqtl	-0.00172589	0.00841371	0.837472
ENSG00000145014	TMEM44	Artery_Aorta	eqtl	-0.00288317	0.0156515	0.853848
ENSG00000145014	TMEM44	Nerve_Tibial	eqtl	-0.00222277	0.0144819	0.878015	0.916966
ENSG00000145014	TMEM44	Artery_Tibial	eqtl	0.0041797	0.0292579	0.886403
ENSG00000145014	TMEM44	Skin_Sun_Exposed_Lower_leg	eqtl	-0.00171919	0.0263609	0.948001
ENSG00000145014	TMEM44	Thyroid	eqtl	-0.000993152	0.0228425	0.96532
ENSG00000145014	TMEM44	Whole_Blood	eqtl	-0.000488267	0.0112301	0.96532
ENSG00000145014	TMEM44	Brain_Cortex	eqtl	-0.000191237	0.00726702	0.979005
ENSG00000181458	TMEM45A	Colon_Transverse	eqtl	-0.0983645	0.0352983	0.00532532
ENSG00000181458	TMEM45A	Artery_Aorta	eqtl	0.026629	0.0142793	0.0622003
ENSG00000181458	TMEM45A	Cells_Cultured_fibroblasts	eqtl	0.0629769	0.0337702	0.0622003
ENSG00000181458	TMEM45A	Pancreas	eqtl	-0.0107179	0.00574729	0.0622003
ENSG00000181458	TMEM45A	Spleen	eqtl	-0.018825	0.0100946	0.0622003
ENSG00000181458	TMEM45A	Pituitary	eqtl	-0.0189927	0.0103342	0.0660863
ENSG00000181458	TMEM45A	Whole_Blood	eqtl	-0.0164779	0.00985426	0.0944936	0.738741
ENSG00000181458	TMEM45A	Nerve_Tibial	eqtl	0.0341639	0.0242744	0.159307
ENSG00000181458	TMEM45A	Brain_Spinal_cord_cervical_c-1	eqtl	0.00912563	0.00691335	0.186835
ENSG00000181458	TMEM45A	Muscle_Skeletal	eqtl	0.0251844	0.0202979	0.214702
ENSG00000181458	TMEM45A	Artery_Tibial	eqtl	0.0121771	0.0138684	0.379917
ENSG00000181458	TMEM45A	Adipose_Subcutaneous	eqtl	0.00694663	0.0199137	0.727212
ENSG00000151715	TMEM45B	Whole_Blood	eqtl	-0.0225411	0.00815966	0.00573601	0.12492
ENSG00000151715	TMEM45B	Skin_Not_Sun_Exposed_Suprapubic	eqtl	0.0246906	0.0100311	0.013839	0.483813
ENSG00000151715	TMEM45B	Spleen	eqtl	-0.0188612	0.00775407	0.0149978
ENSG00000151715	TMEM45B	Skin_Sun_Exposed_Lower_leg	eqtl	0.0195798	0.0139915	0.161689	0.929613
ENSG00000151715	TMEM45B	Lung	eqtl	-0.0341522	0.0292026	0.242206
ENSG00000151715	TMEM45B	Pancreas	eqtl	-0.00813487	0.012365	0.510606
ENSG00000183726	TMEM50A	Adrenal_Gland	eqtl	0.0202484	0.0136096	0.136802
ENSG00000183726	TMEM50A	Cells_Cultured_fibroblasts	eqtl	0.011384	0.00777909	0.143354
ENSG00000183726	TMEM50A	Testis	eqtl	-0.0462143	0.0315798	0.143354
ENSG00000183726	TMEM50A	Whole_Blood	eqtl	0.0203995	0.0141444	0.149236	0.777457
ENSG00000183726	TMEM50A	Heart_Atrial_Appendage	eqtl	0.00878006	0.00699454	0.209379	0.100135
ENSG00000183726	TMEM50A	Artery_Aorta	eqtl	-0.0151143	0.0123876	0.222423	0.410147
ENSG00000183726	TMEM50A	Esophagus_Muscularis	eqtl	-0.0246905	0.0211638	0.243357	0.371429
ENSG00000183726	TMEM50A	Brain_Cerebellar_Hemisphere	eqtl	-0.00947024	0.0104173	0.363302
ENSG00000183726	TMEM50A	Nerve_Tibial	eqtl	-0.0227862	0.0256168	0.373735	0.240812
ENSG00000183726	TMEM50A	Brain_Cerebellum	eqtl	-0.00475408	0.00925794	0.607592
ENSG00000183726	TMEM50A	Brain_Cortex	eqtl	-0.00587397	0.0114388	0.607592
ENSG00000183726	TMEM50A	Brain_Frontal_Cortex_BA9	eqtl	-0.00436873	0.00850753	0.607592
ENSG00000183726	TMEM50A	Esophagus_Gastroesophageal_Junction	eqtl	-0.0104656	0.0203803	0.607592
ENSG00000183726	TMEM50A	Artery_Tibial	eqtl	-0.00510002	0.0188853	0.78712	0.641926
ENSG00000183726	TMEM50A	Skin_Sun_Exposed_Lower_leg	eqtl	0.00488617	0.0360825	0.892282
ENSG00000183726	TMEM50A	Thyroid	eqtl	0.00374169	0.0276309	0.892282
ENSG00000142188	TMEM50B	Skin_Sun_Exposed_Lower_leg	eqtl	0.0118442	0.00928127	0.201905	0.510739
ENSG00000142188	TMEM50B	Brain_Cerebellum	eqtl	0.00346731	0.00328278	0.290872	0.877319
ENSG00000142188	TMEM50B	Prostate	eqtl	0.004704	0.00446277	0.291858
ENSG00000142188	TMEM50B	Brain_Cerebellar_Hemisphere	eqtl	0.00339056	0.00330133	0.304408
ENSG00000142188	TMEM50B	Brain_Nucleus_accumbens_basal_ganglia	eqtl	0.00666664	0.00649121	0.304408
ENSG00000142188	TMEM50B	Artery_Aorta	eqtl	0.00640616	0.00658411	0.330567
ENSG00000142188	TMEM50B	Brain_Hypothalamus	eqtl	0.00668587	0.00687159	0.330567
ENSG00000142188	TMEM50B	Heart_Atrial_Appendage	eqtl	0.00679429	0.00698302	0.330567
ENSG00000142188	TMEM50B	Ovary	eqtl	0.00569202	0.00585014	0.330567
ENSG00000142188	TMEM50B	Liver	eqtl	0.00876214	0.00926283	0.344176
ENSG00000142188	TMEM50B	Lung	eqtl	0.00674907	0.00713473	0.344176
ENSG00000142188	TMEM50B	Nerve_Tibial	eqtl	0.00502647	0.00531369	0.344176
ENSG00000142188	TMEM50B	Cells_Cultured_fibroblasts	eqtl	0.0178522	0.0200161	0.372451
ENSG00000142188	TMEM50B	Esophagus_Mucosa	eqtl	0.00848078	0.00950876	0.372451
ENSG00000142188	TMEM50B	Skin_Not_Sun_Exposed_Suprapubic	eqtl	0.00627416	0.00703466	0.372451
ENSG00000142188	TMEM50B	Thyroid	eqtl	0.00850814	0.00953943	0.372451
ENSG00000142188	TMEM50B	Brain_Hippocampus	eqtl	0.00692197	0.00800353	0.387113
ENSG00000142188	TMEM50B	Brain_Spinal_cord_cervical_c-1	eqtl	0.00463438	0.00535851	0.387113
ENSG00000142188	TMEM50B	Colon_Sigmoid	eqtl	0.00510583	0.00590362	0.387113
ENSG00000142188	TMEM50B	Colon_Transverse	eqtl	0.00495208	0.00572584	0.387113
ENSG00000142188	TMEM50B	Esophagus_Gastroesophageal_Junction	eqtl	0.00536953	0.00620852	0.387113
ENSG00000142188	TMEM50B	Esophagus_Muscularis	eqtl	0.00535268	0.00618904	0.387113
ENSG00000142188	TMEM50B	Heart_Left_Ventricle	eqtl	0.0131456	0.0151996	0.387113
ENSG00000142188	TMEM50B	Minor_Salivary_Gland	eqtl	0.00519309	0.00600451	0.387113
ENSG00000142188	TMEM50B	Pancreas	eqtl	0.00485998	0.00561935	0.387113
ENSG00000142188	TMEM50B	Small_Intestine_Terminal_Ileum	eqtl	0.00451005	0.00521474	0.387113
ENSG00000142188	TMEM50B	Spleen	eqtl	0.00453287	0.00524113	0.387113
ENSG00000142188	TMEM50B	Stomach	eqtl	0.00574499	0.00664265	0.387113
ENSG00000142188	TMEM50B	Uterus	eqtl	0.00453609	0.00524485	0.387113
ENSG00000142188	TMEM50B	Vagina	eqtl	0.00688151	0.00795675	0.387113
ENSG00000142188	TMEM50B	Adipose_Visceral_Omentum	eqtl	0.00751604	0.00897076	0.402122
ENSG00000142188	TMEM50B	Artery_Coronary	eqtl	0.0053459	0.00638059	0.402122
ENSG00000142188	TMEM50B	Breast_Mammary_Tissue	eqtl	0.0048871	0.00583299	0.402122
ENSG00000142188	TMEM50B	Whole_Blood	eqtl	0.0105276	0.0125652	0.402122
ENSG00000142188	TMEM50B	Adipose_Subcutaneous	eqtl	0.00473285	0.00603846	0.433167
ENSG00000142188	TMEM50B	Brain_Caudate_basal_ganglia	eqtl	-0.00444261	0.0113287	0.694942
ENSG00000142188	TMEM50B	Brain_Cortex	eqtl	-0.00453836	0.0115728	0.694942
ENSG00000142188	TMEM50B	Brain_Putamen_basal_ganglia	eqtl	-0.00375825	0.00958355	0.694942
ENSG00000142188	TMEM50B	Artery_Tibial	eqtl	-0.000895751	0.00788261	0.909526
ENSG00000142188	TMEM50B	Adrenal_Gland	eqtl	-0.00146768	0.0129645	0.909866
ENSG00000142188	TMEM50B	Pituitary	eqtl	0.000620638	0.0071994	0.931302
ENSG00000142188	TMEM50B	Testis	eqtl	0.000732752	0.00849992	0.931302
ENSG00000171729	TMEM51	Spleen	eqtl	0.0331567	0.0172691	0.0548579
ENSG00000171729	TMEM51	Adrenal_Gland	eqtl	0.0140894	0.00869581	0.105178
ENSG00000171729	TMEM51	Skin_Not_Sun_Exposed_Suprapubic	eqtl	0.00818468	0.00910699	0.368799	0.123192
ENSG00000171729	TMEM51	Colon_Sigmoid	eqtl	-0.0115663	0.0131435	0.378859
ENSG00000171729	TMEM51	Colon_Transverse	eqtl	-0.0117252	0.0133241	0.378859
ENSG00000171729	TMEM51	Skin_Sun_Exposed_Lower_leg	eqtl	0.00677231	0.00819609	0.408642	0.167898
ENSG00000171729	TMEM51	Thyroid	eqtl	-0.00995904	0.0122828	0.417474
ENSG00000171729	TMEM51	Whole_Blood	eqtl	-0.011422	0.015955	0.474059	0.561043
ENSG00000171729	TMEM51	Esophagus_Gastroesophageal_Junction	eqtl	-0.00903572	0.0128585	0.482241
ENSG00000171729	TMEM51	Artery_Aorta	eqtl	-0.00535612	0.0102021	0.599583
ENSG00000171729	TMEM51	Esophagus_Mucosa	eqtl	0.00242523	0.00847034	0.774633	0.977529
ENSG00000171729	TMEM51	Adipose_Visceral_Omentum	eqtl	-0.0028774	0.0152091	0.849945
ENSG00000171729	TMEM51	Nerve_Tibial	eqtl	-0.00235055	0.025856	0.927565
ENSG00000171729	TMEM51	Pituitary	eqtl	0.000253235	0.011902	0.983025
ENSG00000178821	TMEM52	Testis	eqtl	-0.0741586	0.0182989	5.06447e-05
ENSG00000178821	TMEM52	Heart_Left_Ventricle	eqtl	-0.0478166	0.0120333	7.07694e-05
ENSG00000178821	TMEM52	Liver	eqtl	-0.0422587	0.0109988	0.000121983
ENSG00000178821	TMEM52	Esophagus_Mucosa	eqtl	-0.0219026	0.00586127	0.000186346
ENSG00000178821	TMEM52	Skin_Sun_Exposed_Lower_leg	eqtl	-0.0269286	0.0073092	0.000229413
ENSG00000178821	TMEM52	Skin_Not_Sun_Exposed_Suprapubic	eqtl	-0.024639	0.0068033	0.000292762
ENSG00000178821	TMEM52	Muscle_Skeletal	eqtl	-0.0441526	0.0124706	0.000399308
ENSG00000178821	TMEM52	Spleen	eqtl	0.0101434	0.00595081	0.0882792
ENSG00000178821	TMEM52	Adipose_Visceral_Omentum	eqtl	0.0088268	0.0270891	0.744543
ENSG00000178821	TMEM52	Stomach	eqtl	0.00298176	0.025345	0.906347
ENSG00000165685	TMEM52B	Testis	eqtl	-0.0126878	0.00833537	0.127969	0.0302816
ENSG00000126106	TMEM53	Brain_Cortex	eqtl	-0.00412663	0.0104541	0.693037
ENSG00000126106	TMEM53	Cells_EBV-transformed_lymphocytes	eqtl	0.000554038	0.00701782	0.937074
ENSG00000121900	TMEM54	Thyroid	eqtl	0.0483804	0.0131152	0.000225236
ENSG00000116209	TMEM59	Artery_Tibial	eqtl	0.284313	0.0389943	3.07345e-13
ENSG00000116209	TMEM59	Testis	eqtl	0.130547	0.0194752	2.03865e-11	0.000989319
ENSG00000116209	TMEM59	Esophagus_Mucosa	eqtl	0.0165272	0.0235195	0.482241
ENSG00000105696	TMEM59L	Nerve_Tibial	eqtl	0.0156228	0.00988383	0.11396	0.062615
ENSG00000135211	TMEM60	Artery_Aorta	eqtl	0.0194056	0.0166979	0.24517
ENSG00000135211	TMEM60	Artery_Tibial	eqtl	0.0255387	0.0219752	0.24517
ENSG00000135211	TMEM60	Esophagus_Mucosa	eqtl	0.0181666	0.0156317	0.24517
ENSG00000135211	TMEM60	Lung	eqtl	0.0355669	0.0306041	0.24517
ENSG00000135211	TMEM60	Nerve_Tibial	eqtl	0.0124538	0.010716	0.24517
ENSG00000135211	TMEM60	Skin_Sun_Exposed_Lower_leg	eqtl	0.0137369	0.0118201	0.24517
ENSG00000135211	TMEM60	Whole_Blood	eqtl	0.0460799	0.0423637	0.276719
ENSG00000135211	TMEM60	Adipose_Visceral_Omentum	eqtl	0.01201	0.0117021	0.304743
ENSG00000135211	TMEM60	Thyroid	eqtl	0.0140894	0.0168164	0.402122
ENSG00000135211	TMEM60	Adipose_Subcutaneous	eqtl	0.00822196	0.0112671	0.465555
ENSG00000135211	TMEM60	Pancreas	eqtl	0.00996299	0.013653	0.465555
ENSG00000135211	TMEM60	Skin_Not_Sun_Exposed_Suprapubic	eqtl	0.00955914	0.0136034	0.482241
ENSG00000135211	TMEM60	Esophagus_Muscularis	eqtl	0.00998585	0.0178471	0.575804
ENSG00000135211	TMEM60	Cells_Cultured_fibroblasts	eqtl	0.00509701	0.00942947	0.588824
ENSG00000135211	TMEM60	Breast_Mammary_Tissue	eqtl	0.00717076	0.0139641	0.607592
ENSG00000135211	TMEM60	Muscle_Skeletal	eqtl	-0.00535483	0.0104278	0.607592
ENSG00000135211	TMEM60	Stomach	eqtl	0.0096159	0.019766	0.626622
ENSG00000135211	TMEM60	Esophagus_Gastroesophageal_Junction	eqtl	0.00501878	0.0158928	0.752162
ENSG00000143001	TMEM61	Artery_Aorta	eqtl	-0.0269975	0.015312	0.0778739
ENSG00000143001	TMEM61	Colon_Transverse	eqtl	-0.022367	0.023432	0.339808
ENSG00000143001	TMEM61	Brain_Cerebellum	eqtl	-0.00523484	0.00560006	0.3499
ENSG00000143001	TMEM61	Lung	eqtl	-0.011656	0.0124692	0.3499
ENSG00000143001	TMEM61	Muscle_Skeletal	eqtl	-0.0105932	0.0128233	0.408755
ENSG00000143001	TMEM61	Esophagus_Muscularis	eqtl	-0.0113588	0.0149288	0.446735
ENSG00000143001	TMEM61	Adrenal_Gland	eqtl	-0.00672087	0.00936848	0.473133
ENSG00000143001	TMEM61	Thyroid	eqtl	-0.00673253	0.0140505	0.63182
ENSG00000143001	TMEM61	Skin_Not_Sun_Exposed_Suprapubic	eqtl	0.00185618	0.00556855	0.738883
ENSG00000143001	TMEM61	Skin_Sun_Exposed_Lower_leg	eqtl	0.00191723	0.00575169	0.738883
ENSG00000143001	TMEM61	Esophagus_Mucosa	eqtl	-0.000473647	0.00672804	0.943876	0.313281
ENSG00000196187	TMEM63A	Brain_Frontal_Cortex_BA9	eqtl	-0.0416914	0.0200922	0.0379865
ENSG00000196187	TMEM63A	Pancreas	eqtl	-0.0151926	0.00848999	0.0735386
ENSG00000196187	TMEM63A	Heart_Atrial_Appendage	eqtl	0.00803229	0.00978935	0.411924
ENSG00000196187	TMEM63A	Heart_Left_Ventricle	eqtl	0.0111878	0.0136351	0.411924
ENSG00000196187	TMEM63A	Skin_Sun_Exposed_Lower_leg	eqtl	0.0223208	0.027901	0.423711
ENSG00000196187	TMEM63A	Brain_Caudate_basal_ganglia	eqtl	0.00907962	0.0120425	0.45087	0.74838
ENSG00000196187	TMEM63A	Cells_Cultured_fibroblasts	eqtl	0.016504	0.022195	0.457125
ENSG00000196187	TMEM63A	Brain_Putamen_basal_ganglia	eqtl	-0.00732337	0.0116725	0.530395	0.1103
ENSG00000196187	TMEM63A	Brain_Nucleus_accumbens_basal_ganglia	eqtl	-0.0131229	0.0227127	0.563414
ENSG00000196187	TMEM63A	Artery_Aorta	eqtl	0.0118514	0.0208811	0.570329
ENSG00000196187	TMEM63A	Testis	eqtl	-0.00280968	0.0287992	0.922281
ENSG00000196187	TMEM63A	Adipose_Subcutaneous	eqtl	-0.00124473	0.0170113	0.94167
ENSG00000196187	TMEM63A	Skin_Not_Sun_Exposed_Suprapubic	eqtl	-0.00157534	0.0215297	0.94167
ENSG00000196187	TMEM63A	Esophagus_Muscularis	eqtl	0.00165329	0.0347191	0.96202
ENSG00000196187	TMEM63A	Muscle_Skeletal	eqtl	0.000376513	0.015437	0.980541
ENSG00000196187	TMEM63A	Nerve_Tibial	eqtl	-0.00193974	0.183305	0.991557
ENSG00000137216	TMEM63B	Testis	eqtl	0.0129889	0.00593395	0.0286027	0.172367
ENSG00000137216	TMEM63B	Esophagus_Muscularis	eqtl	0.0229335	0.0169181	0.175241
ENSG00000137216	TMEM63B	Artery_Tibial	eqtl	0.0219303	0.0167265	0.18982
ENSG00000137216	TMEM63B	Heart_Left_Ventricle	eqtl	0.0262146	0.0245234	0.285085
ENSG00000137216	TMEM63B	Artery_Aorta	eqtl	0.0116884	0.0116884	0.317311
ENSG00000137216	TMEM63B	Thyroid	eqtl	0.0104037	0.0119984	0.385892	0.511457
ENSG00000137216	TMEM63B	Brain_Cerebellar_Hemisphere	eqtl	-0.000875811	0.00744439	0.906347
ENSG00000137216	TMEM63B	Brain_Cerebellum	eqtl	-0.000798634	0.00678839	0.906347
ENSG00000137216	TMEM63B	Cells_Cultured_fibroblasts	eqtl	-0.00253818	0.0215746	0.906347
ENSG00000137216	TMEM63B	Whole_Blood	eqtl	-0.00185401	0.0157591	0.906347
ENSG00000137216	TMEM63B	Esophagus_Mucosa	eqtl	0	0.0217644	1
ENSG00000165548	TMEM63C	Brain_Cortex	eqtl	-0.0169024	0.0137819	0.220043
ENSG00000165548	TMEM63C	Heart_Left_Ventricle	eqtl	-0.0124861	0.0112679	0.267815
ENSG00000165548	TMEM63C	Pancreas	eqtl	0.0122101	0.0132567	0.357023
ENSG00000165548	TMEM63C	Brain_Cerebellar_Hemisphere	eqtl	-0.00606088	0.00727305	0.404657
ENSG00000165548	TMEM63C	Brain_Cerebellum	eqtl	-0.00606993	0.00728392	0.404657
ENSG00000165548	TMEM63C	Pituitary	eqtl	-0.00633034	0.00759641	0.404657
ENSG00000165548	TMEM63C	Lung	eqtl	0.00409653	0.00891598	0.645904
ENSG00000165548	TMEM63C	Thyroid	eqtl	-0.00251428	0.00858405	0.769598	0.528913
ENSG00000165548	TMEM63C	Whole_Blood	eqtl	0.00061446	0.00282672	0.827915	0.708689
ENSG00000180694	TMEM64	Thyroid	eqtl	-0.0792032	0.0303332	0.00902486
ENSG00000180694	TMEM64	Stomach	eqtl	0.0469932	0.018112	0.00947025
ENSG00000180694	TMEM64	Muscle_Skeletal	eqtl	0.0247549	0.00964137	0.0102415
ENSG00000180694	TMEM64	Spleen	eqtl	-0.0346801	0.013507	0.0102415
ENSG00000180694	TMEM64	Adrenal_Gland	eqtl	-0.028151	0.0111999	0.0119535
ENSG00000180694	TMEM64	Skin_Sun_Exposed_Lower_leg	eqtl	0.0521147	0.0214249	0.0149978
ENSG00000164983	TMEM65	Lung	eqtl	-0.0463423	0.0106592	1.37602e-05	0.704005
ENSG00000164983	TMEM65	Brain_Hypothalamus	eqtl	-0.053094	0.012273	1.51782e-05
ENSG00000164983	TMEM65	Adipose_Subcutaneous	eqtl	-0.0946885	0.0221267	1.87409e-05	0.391824
ENSG00000164983	TMEM65	Adipose_Visceral_Omentum	eqtl	-0.058912	0.0139787	2.50439e-05	0.540773
ENSG00000164983	TMEM65	Cells_Cultured_fibroblasts	eqtl	-0.0165554	0.004071	4.76904e-05
ENSG00000164983	TMEM65	Thyroid	eqtl	-0.065539	0.0161745	5.07843e-05	0.14781
ENSG00000164983	TMEM65	Artery_Tibial	eqtl	-0.0887755	0.0231154	0.000122767	0.544945
ENSG00000164983	TMEM65	Nerve_Tibial	eqtl	-0.0745287	0.0212468	0.0004519	0.0935742
ENSG00000164983	TMEM65	Whole_Blood	eqtl	-0.0737356	0.0391707	0.0597793	0.78986
ENSG00000164983	TMEM65	Artery_Aorta	eqtl	-0.0363328	0.0272496	0.182422
ENSG00000164983	TMEM65	Colon_Sigmoid	eqtl	-0.0245384	0.0184038	0.182422
ENSG00000164983	TMEM65	Esophagus_Gastroesophageal_Junction	eqtl	-0.0420392	0.0315294	0.182422
ENSG00000164983	TMEM65	Esophagus_Mucosa	eqtl	-0.0624238	0.0468178	0.182422
ENSG00000164983	TMEM65	Esophagus_Muscularis	eqtl	-0.0390621	0.0292966	0.182422
ENSG00000164983	TMEM65	Pancreas	eqtl	-0.0297525	0.0223144	0.182422
ENSG00000164983	TMEM65	Skin_Not_Sun_Exposed_Suprapubic	eqtl	-0.052895	0.0396713	0.182422
ENSG00000164983	TMEM65	Skin_Sun_Exposed_Lower_leg	eqtl	-0.0515373	0.038653	0.182422
ENSG00000164983	TMEM65	Spleen	eqtl	-0.0232786	0.0174589	0.182422
ENSG00000164983	TMEM65	Stomach	eqtl	-0.0314238	0.0235679	0.182422
ENSG00000164983	TMEM65	Heart_Atrial_Appendage	eqtl	-0.0140099	0.0148104	0.344176
ENSG00000164953	TMEM67	Heart_Left_Ventricle	eqtl	0.065197	0.079531	0.412349
ENSG00000164953	TMEM67	Heart_Atrial_Appendage	eqtl	-0.00438805	0.016929	0.795478	0.340052
ENSG00000164953	TMEM67	Thyroid	eqtl	-0.0298608	0.118798	0.801537
ENSG00000167904	TMEM68	Adipose_Subcutaneous	eqtl	0.0220129	0.0127754	0.0848746
ENSG00000167904	TMEM68	Muscle_Skeletal	eqtl	0.0219765	0.0139185	0.114348
ENSG00000167904	TMEM68	Whole_Blood	eqtl	0.0402091	0.0263439	0.126931
ENSG00000167904	TMEM68	Artery_Tibial	eqtl	0.0160531	0.0106398	0.131357
ENSG00000167904	TMEM68	Breast_Mammary_Tissue	eqtl	0.0212117	0.0142215	0.135824
ENSG00000167904	TMEM68	Esophagus_Gastroesophageal_Junction	eqtl	0.0213907	0.0143415	0.135824
ENSG00000167904	TMEM68	Adipose_Visceral_Omentum	eqtl	0.0293292	0.0203874	0.150265
ENSG00000167904	TMEM68	Artery_Aorta	eqtl	0.0210266	0.0146161	0.150265
ENSG00000167904	TMEM68	Thyroid	eqtl	0.0198773	0.0138171	0.150265
ENSG00000167904	TMEM68	Esophagus_Muscularis	eqtl	0.0227432	0.0164888	0.167799
ENSG00000167904	TMEM68	Cells_Cultured_fibroblasts	eqtl	0.00833901	0.00963946	0.386989	0.314508
ENSG00000167904	TMEM68	Colon_Transverse	eqtl	-0.0276306	0.0323226	0.39264
ENSG00000167904	TMEM68	Esophagus_Mucosa	eqtl	-0.00824723	0.0176726	0.640738
ENSG00000167904	TMEM68	Brain_Hypothalamus	eqtl	-0.00353718	0.00936312	0.705596
ENSG00000159596	TMEM69	Cells_Cultured_fibroblasts	eqtl	0.0319459	0.0225192	0.156014
ENSG00000159596	TMEM69	Adipose_Subcutaneous	eqtl	-0.0111355	0.0219529	0.611982
ENSG00000175606	TMEM70	Cells_Cultured_fibroblasts	eqtl	0.112378	0.029189	0.000118118
ENSG00000175606	TMEM70	Testis	eqtl	0.0343547	0.0121252	0.00460653
ENSG00000175606	TMEM70	Esophagus_Mucosa	eqtl	0.0229269	0.0188592	0.224104
ENSG00000175606	TMEM70	Pancreas	eqtl	-0.0159717	0.0133534	0.231666
ENSG00000175606	TMEM70	Muscle_Skeletal	eqtl	-0.0110943	0.00958998	0.247328
ENSG00000175606	TMEM70	Stomach	eqtl	0	0.0136495	1
ENSG00000165071	TMEM71	Heart_Atrial_Appendage	eqtl	-0.0135025	0.014195	0.341493
ENSG00000165071	TMEM71	Heart_Left_Ventricle	eqtl	-0.0104459	0.0109816	0.341493
ENSG00000187783	TMEM72	Heart_Atrial_Appendage	eqtl	0.011116	0.00754301	0.140567
ENSG00000187783	TMEM72	Testis	eqtl	0.00866781	0.00914935	0.343451
ENSG00000164841	TMEM74	Adipose_Subcutaneous	eqtl	-0.0104277	0.0128812	0.418214
ENSG00000164841	TMEM74	Esophagus_Muscularis	eqtl	0.00457893	0.0152631	0.764177
ENSG00000164841	TMEM74	Heart_Left_Ventricle	eqtl	-0.00195549	0.0084738	0.817494
ENSG00000164841	TMEM74	Muscle_Skeletal	eqtl	-0.00162219	0.0129775	0.900524
ENSG00000125895	TMEM74B	Heart_Left_Ventricle	eqtl	0.0327455	0.0191681	0.0875745
ENSG00000125895	TMEM74B	Thyroid	eqtl	0.0134964	0.0124308	0.277602	0.969463
ENSG00000125895	TMEM74B	Adipose_Visceral_Omentum	eqtl	0.0174465	0.0161706	0.280632	0.830458
ENSG00000125895	TMEM74B	Adipose_Subcutaneous	eqtl	0.0176982	0.0169079	0.29522	0.795524
ENSG00000125895	TMEM74B	Brain_Nucleus_accumbens_basal_ganglia	eqtl	0.0113099	0.014366	0.431126	0.933272
ENSG00000125895	TMEM74B	Brain_Caudate_basal_ganglia	eqtl	0.0121714	0.0178687	0.495771
ENSG00000125895	TMEM74B	Prostate	eqtl	-0.00736602	0.0118675	0.534804
ENSG00000125895	TMEM74B	Esophagus_Mucosa	eqtl	-0.00547161	0.0103978	0.59873	0.727914
ENSG00000125895	TMEM74B	Muscle_Skeletal	eqtl	0.00632077	0.0126782	0.618094	0.885091
ENSG00000125895	TMEM74B	Skin_Not_Sun_Exposed_Suprapubic	eqtl	0.00718852	0.0149246	0.630051	0.925159
ENSG00000125895	TMEM74B	Skin_Sun_Exposed_Lower_leg	eqtl	0.00716269	0.014906	0.630855	0.920691
ENSG00000125895	TMEM74B	Brain_Frontal_Cortex_BA9	eqtl	0.00757513	0.0187732	0.686574
ENSG00000125895	TMEM74B	Cells_Cultured_fibroblasts	eqtl	-0.00397729	0.00985677	0.686574
ENSG00000125895	TMEM74B	Colon_Transverse	eqtl	0.00861791	0.0213574	0.686574
ENSG00000125895	TMEM74B	Lung	eqtl	0.0101162	0.0250707	0.686574
ENSG00000125895	TMEM74B	Testis	eqtl	0.0077168	0.0191242	0.686574
ENSG00000125895	TMEM74B	Esophagus_Gastroesophageal_Junction	eqtl	-0.0020565	0.0182515	0.910287
ENSG00000125895	TMEM74B	Esophagus_Muscularis	eqtl	-0.00247313	0.021949	0.910287
ENSG00000163472	TMEM79	Esophagus_Mucosa	eqtl	0.0560934	0.038974	0.150079
ENSG00000163472	TMEM79	Skin_Not_Sun_Exposed_Suprapubic	eqtl	0.0377143	0.0262041	0.150079
ENSG00000163472	TMEM79	Skin_Sun_Exposed_Lower_leg	eqtl	0.0564551	0.0392253	0.150079
ENSG00000163472	TMEM79	Whole_Blood	eqtl	-0.0132517	0.010659	0.213778
ENSG00000177042	TMEM80	Whole_Blood	eqtl	0.0412082	0.016046	0.010225	0.65781
ENSG00000177042	TMEM80	Muscle_Skeletal	eqtl	0.0184736	0.00759483	0.0149995	0.407891
ENSG00000177042	TMEM80	Cells_Cultured_fibroblasts	eqtl	0.0210184	0.00878987	0.0167932	0.731635
ENSG00000177042	TMEM80	Lung	eqtl	0.0204868	0.00880872	0.0200321	0.349965
ENSG00000177042	TMEM80	Pancreas	eqtl	0.0143266	0.00620228	0.0208942	0.406178
ENSG00000177042	TMEM80	Skin_Sun_Exposed_Lower_leg	eqtl	0.0251283	0.0111563	0.0242975	0.85713
ENSG00000177042	TMEM80	Cells_EBV-transformed_lymphocytes	eqtl	0.0183571	0.00843432	0.0295201
ENSG00000177042	TMEM80	Colon_Transverse	eqtl	0.0168003	0.00780593	0.0313777	0.217768
ENSG00000177042	TMEM80	Heart_Left_Ventricle	eqtl	0.0124018	0.00589507	0.0354002	0.172982
ENSG00000177042	TMEM80	Brain_Cerebellar_Hemisphere	eqtl	0.0108535	0.0052768	0.0397019	0.50944
ENSG00000177042	TMEM80	Heart_Atrial_Appendage	eqtl	0.0144603	0.00743099	0.0516612	0.908768
ENSG00000177042	TMEM80	Adipose_Visceral_Omentum	eqtl	0.0117578	0.00637444	0.065106	0.402919
ENSG00000177042	TMEM80	Brain_Frontal_Cortex_BA9	eqtl	0.00927012	0.00510803	0.0695524
ENSG00000177042	TMEM80	Brain_Nucleus_accumbens_basal_ganglia	eqtl	0.0122454	0.00674747	0.0695524
ENSG00000177042	TMEM80	Skin_Not_Sun_Exposed_Suprapubic	eqtl	0.0141201	0.00778045	0.0695524
ENSG00000177042	TMEM80	Colon_Sigmoid	eqtl	0.0100106	0.00558567	0.0731029	0.385237
ENSG00000177042	TMEM80	Esophagus_Gastroesophageal_Junction	eqtl	0.014878	0.00838144	0.0758796	0.388974
ENSG00000177042	TMEM80	Thyroid	eqtl	0.0172813	0.00980225	0.0779014	0.482321
ENSG00000177042	TMEM80	Adrenal_Gland	eqtl	0.0103093	0.0060223	0.086924	0.586486
ENSG00000177042	TMEM80	Breast_Mammary_Tissue	eqtl	0.0147393	0.00885365	0.0959583	0.463987
ENSG00000177042	TMEM80	Adipose_Subcutaneous	eqtl	0.0108981	0.00670706	0.104189	0.465809
ENSG00000177042	TMEM80	Artery_Tibial	eqtl	0.0091999	0.00569518	0.106228	0.271055
ENSG00000177042	TMEM80	Stomach	eqtl	0.00945967	0.00603098	0.116761	0.354229
ENSG00000177042	TMEM80	Nerve_Tibial	eqtl	0.0102824	0.00655809	0.116906	0.321422
ENSG00000177042	TMEM80	Spleen	eqtl	0.00633188	0.00432272	0.142978	0.279311
ENSG00000177042	TMEM80	Testis	eqtl	0.00695602	0.00477472	0.145159	0.437116
ENSG00000177042	TMEM80	Esophagus_Muscularis	eqtl	0.00801308	0.00563182	0.154788	0.248515
ENSG00000177042	TMEM80	Artery_Aorta	eqtl	0.00815649	0.00601773	0.175287	0.223944
ENSG00000177042	TMEM80	Brain_Cerebellum	eqtl	0.00580946	0.00464003	0.210559	0.185763
ENSG00000177042	TMEM80	Liver	eqtl	0.0134193	0.0112844	0.234365
ENSG00000177042	TMEM80	Brain_Anterior_cingulate_cortex_BA24	eqtl	0.00663629	0.00563576	0.238983	0.164551
ENSG00000177042	TMEM80	Artery_Coronary	eqtl	0.00857345	0.00734641	0.2432	0.161884
ENSG00000177042	TMEM80	Brain_Amygdala	eqtl	0.00545564	0.00480616	0.256319
ENSG00000177042	TMEM80	Vagina	eqtl	0.00597284	0.00552488	0.279661
ENSG00000177042	TMEM80	Ovary	eqtl	0.00632918	0.00628293	0.313761	0.129268
ENSG00000177042	TMEM80	Prostate	eqtl	0.00591496	0.00591496	0.317311
ENSG00000177042	TMEM80	Brain_Caudate_basal_ganglia	eqtl	0.00558745	0.00571973	0.328633	0.124341
ENSG00000177042	TMEM80	Brain_Substantia_nigra	eqtl	0.00391674	0.00479117	0.413648	0.103696
ENSG00000177042	TMEM80	Small_Intestine_Terminal_Ileum	eqtl	0.00484241	0.00614043	0.43034	0.0337812
ENSG00000177042	TMEM80	Brain_Putamen_basal_ganglia	eqtl	0.00363194	0.0047428	0.443808	0.0960681
ENSG00000177042	TMEM80	Brain_Cortex	eqtl	0.0035478	0.00498935	0.477038	0.138162
ENSG00000177042	TMEM80	Esophagus_Mucosa	eqtl	0.0089195	0.0126931	0.482241
ENSG00000177042	TMEM80	Brain_Spinal_cord_cervical_c-1	eqtl	0.00231819	0.0047152	0.622972	0.0707792
ENSG00000177042	TMEM80	Uterus	eqtl	-0.00201026	0.00451235	0.655957	0.842508
ENSG00000177042	TMEM80	Brain_Hippocampus	eqtl	0.00210446	0.00503822	0.676167	0.0610103
ENSG00000177042	TMEM80	Brain_Hypothalamus	eqtl	0.000847042	0.0053646	0.87454
ENSG00000177042	TMEM80	Minor_Salivary_Gland	eqtl	0.00135498	0.00858154	0.87454
ENSG00000174529	TMEM81	Muscle_Skeletal	eqtl	-0.103084	0.0289924	0.000377181
ENSG00000174529	TMEM81	Colon_Sigmoid	eqtl	0.0722105	0.0213743	0.000729147
ENSG00000174529	TMEM81	Skin_Not_Sun_Exposed_Suprapubic	eqtl	0.0633447	0.0202048	0.00171775
ENSG00000174529	TMEM81	Spleen	eqtl	0.0469826	0.0149858	0.00171775
ENSG00000174529	TMEM81	Thyroid	eqtl	0.0430674	0.013737	0.00171775
ENSG00000174529	TMEM81	Colon_Transverse	eqtl	0.0587111	0.018907	0.0019011
ENSG00000174529	TMEM81	Skin_Sun_Exposed_Lower_leg	eqtl	0.0462293	0.0150042	0.0020625
ENSG00000174529	TMEM81	Heart_Atrial_Appendage	eqtl	0.0580869	0.0190196	0.00225771
ENSG00000174529	TMEM81	Esophagus_Muscularis	eqtl	0.0651273	0.0215153	0.00246972
ENSG00000174529	TMEM81	Esophagus_Mucosa	eqtl	0.058611	0.0197146	0.0029493
ENSG00000174529	TMEM81	Brain_Cerebellar_Hemisphere	eqtl	0.0534936	0.0184978	0.0038293
ENSG00000174529	TMEM81	Brain_Cortex	eqtl	0.0393255	0.0135985	0.0038293
ENSG00000174529	TMEM81	Cells_Cultured_fibroblasts	eqtl	0.0378178	0.0146641	0.00991019
ENSG00000174529	TMEM81	Adipose_Subcutaneous	eqtl	0.0412966	0.0181302	0.0227398
ENSG00000174529	TMEM81	Lung	eqtl	0.0689211	0.030258	0.0227398
ENSG00000174529	TMEM81	Whole_Blood	eqtl	0.0870519	0.0382179	0.0227398
ENSG00000174529	TMEM81	Nerve_Tibial	eqtl	0.0653515	0.0286909	0.0227398
ENSG00000174529	TMEM81	Brain_Putamen_basal_ganglia	eqtl	0.0170038	0.0093644	0.0694027
ENSG00000174529	TMEM81	Brain_Cerebellum	eqtl	-0.0300721	0.0217595	0.166965
ENSG00000174529	TMEM81	Brain_Caudate_basal_ganglia	eqtl	0.0148022	0.0108922	0.174155
ENSG00000174529	TMEM81	Brain_Nucleus_accumbens_basal_ganglia	eqtl	0.0465725	0.0469005	0.320707
ENSG00000162460	TMEM82	Artery_Tibial	eqtl	0.0103582	0.0128161	0.418964
ENSG00000162460	TMEM82	Artery_Aorta	eqtl	0.00563412	0.0117512	0.631617
ENSG00000151117	TMEM86A	Skin_Not_Sun_Exposed_Suprapubic	eqtl	-0.10033	0.0296976	0.000729147
ENSG00000151117	TMEM86A	Esophagus_Mucosa	eqtl	-0.0442036	0.0177726	0.012876
ENSG00000151117	TMEM86A	Adipose_Subcutaneous	eqtl	-0.0481251	0.0250514	0.0547251
ENSG00000151117	TMEM86A	Muscle_Skeletal	eqtl	0.0402998	0.0267205	0.131504
ENSG00000151117	TMEM86A	Skin_Sun_Exposed_Lower_leg	eqtl	-0.024708	0.0205947	0.230246	0.00026509
ENSG00000151117	TMEM86A	Testis	eqtl	-0.0103227	0.0210487	0.623836
ENSG00000180089	TMEM86B	Testis	eqtl	-0.0204003	0.00891046	0.0220518
ENSG00000180089	TMEM86B	Brain_Anterior_cingulate_cortex_BA24	eqtl	0.0166517	0.00824805	0.0435009
ENSG00000180089	TMEM86B	Brain_Caudate_basal_ganglia	eqtl	0.0231481	0.0114659	0.0435009
ENSG00000180089	TMEM86B	Brain_Cerebellum	eqtl	0.0269635	0.0133557	0.0435009
ENSG00000180089	TMEM86B	Brain_Cortex	eqtl	0.0237156	0.011747	0.0435009
ENSG00000180089	TMEM86B	Brain_Amygdala	eqtl	0.0195882	0.00989505	0.0477494
ENSG00000180089	TMEM86B	Brain_Frontal_Cortex_BA9	eqtl	0.0188491	0.0095217	0.0477494
ENSG00000180089	TMEM86B	Brain_Putamen_basal_ganglia	eqtl	0.0206448	0.0104288	0.0477494
ENSG00000180089	TMEM86B	Breast_Mammary_Tissue	eqtl	-0.0261388	0.0152812	0.0871686
ENSG00000180089	TMEM86B	Thyroid	eqtl	0.0162819	0.00976912	0.0955807
ENSG00000180089	TMEM86B	Artery_Tibial	eqtl	-0.0143228	0.0106719	0.179562
ENSG00000180089	TMEM86B	Colon_Transverse	eqtl	-0.0165708	0.0123469	0.179562
ENSG00000180089	TMEM86B	Esophagus_Mucosa	eqtl	-0.0196473	0.0146392	0.179562
ENSG00000180089	TMEM86B	Lung	eqtl	-0.0216595	0.0161385	0.179562
ENSG00000180089	TMEM86B	Nerve_Tibial	eqtl	-0.0154383	0.011503	0.179562
ENSG00000180089	TMEM86B	Prostate	eqtl	-0.0194215	0.0144709	0.179562
ENSG00000180089	TMEM86B	Skin_Not_Sun_Exposed_Suprapubic	eqtl	-0.0243134	0.0181159	0.179562
ENSG00000180089	TMEM86B	Skin_Sun_Exposed_Lower_leg	eqtl	-0.0162689	0.0121219	0.179562
ENSG00000180089	TMEM86B	Colon_Sigmoid	eqtl	-0.0132141	0.0116775	0.257811
ENSG00000180089	TMEM86B	Esophagus_Gastroesophageal_Junction	eqtl	-0.0152486	0.0134755	0.257811
ENSG00000180089	TMEM86B	Whole_Blood	eqtl	-0.0245856	0.0217268	0.257811
ENSG00000180089	TMEM86B	Adipose_Subcutaneous	eqtl	-0.0118405	0.0118405	0.317311
ENSG00000180089	TMEM86B	Artery_Aorta	eqtl	-0.0134304	0.0134304	0.317311
ENSG00000180089	TMEM86B	Esophagus_Muscularis	eqtl	-0.0124569	0.0124569	0.317311
ENSG00000180089	TMEM86B	Muscle_Skeletal	eqtl	-0.0103083	0.0103083	0.317311
ENSG00000180089	TMEM86B	Pituitary	eqtl	-0.0138866	0.0138866	0.317311
ENSG00000180089	TMEM86B	Spleen	eqtl	-0.0137314	0.0137314	0.317311
ENSG00000180089	TMEM86B	Cells_Cultured_fibroblasts	eqtl	-0.0064545	0.0163514	0.693037
ENSG00000103978	TMEM87A	Cells_Cultured_fibroblasts	eqtl	-0.041909	0.0302436	0.165834
ENSG00000153214	TMEM87B	Nerve_Tibial	eqtl	0.0376168	0.0128899	0.00351936	0.359382
ENSG00000153214	TMEM87B	Heart_Left_Ventricle	eqtl	0.0543334	0.0193711	0.00503356
ENSG00000153214	TMEM87B	Artery_Tibial	eqtl	-0.0386183	0.0149373	0.00972757
ENSG00000153214	TMEM87B	Heart_Atrial_Appendage	eqtl	0.0335993	0.0134397	0.0124193
ENSG00000153214	TMEM87B	Adipose_Visceral_Omentum	eqtl	0.0289944	0.0119565	0.0153084
ENSG00000153214	TMEM87B	Lung	eqtl	0.0443376	0.0182835	0.0153084
ENSG00000153214	TMEM87B	Pancreas	eqtl	0.0370448	0.0152762	0.0153084
ENSG00000153214	TMEM87B	Thyroid	eqtl	0.0380519	0.0156915	0.0153084
ENSG00000153214	TMEM87B	Whole_Blood	eqtl	-0.0238414	0.0110001	0.0302063	0.11633
ENSG00000153214	TMEM87B	Colon_Sigmoid	eqtl	0.0141736	0.0105289	0.178253
ENSG00000153214	TMEM87B	Muscle_Skeletal	eqtl	0.0174879	0.0178448	0.327086
ENSG00000153214	TMEM87B	Small_Intestine_Terminal_Ileum	eqtl	0.0530159	0.0792425	0.503474
ENSG00000153214	TMEM87B	Skin_Not_Sun_Exposed_Suprapubic	eqtl	-0.126126	0.377435	0.738255
ENSG00000153214	TMEM87B	Skin_Sun_Exposed_Lower_leg	eqtl	-0.130085	0.389284	0.738255
ENSG00000153214	TMEM87B	Artery_Aorta	eqtl	0.00386748	0.0146964	0.792429
ENSG00000153214	TMEM87B	Adipose_Subcutaneous	eqtl	-0.00210663	0.0249285	0.932653
ENSG00000153214	TMEM87B	Esophagus_Muscularis	eqtl	-0.00211718	0.0250533	0.932653
ENSG00000153214	TMEM87B	Cells_Cultured_fibroblasts	eqtl	-0.00119867	0.0155827	0.938685
ENSG00000205116	TMEM88B	Testis	eqtl	-0.00890808	0.0298852	0.765644
ENSG00000183396	TMEM89	Artery_Tibial	eqtl	0.0243445	0.0103154	0.0182749
ENSG00000183396	TMEM89	Artery_Aorta	eqtl	0.0250837	0.0106287	0.0182749
ENSG00000183396	TMEM89	Cells_Cultured_fibroblasts	eqtl	0.0264949	0.0112266	0.0182749
ENSG00000183396	TMEM89	Thyroid	eqtl	0.0340672	0.0144353	0.0182749
ENSG00000137103	TMEM8B	Stomach	eqtl	-0.0259452	0.0143279	0.0701701
ENSG00000137103	TMEM8B	Esophagus_Mucosa	eqtl	-0.0304905	0.0173561	0.0789593
ENSG00000137103	TMEM8B	Pituitary	eqtl	0.0125331	0.00835537	0.133614
ENSG00000137103	TMEM8B	Cells_Cultured_fibroblasts	eqtl	-0.037952	0.027213	0.163129	0.231329
ENSG00000137103	TMEM8B	Adipose_Subcutaneous	eqtl	0.0139896	0.0106321	0.188245
ENSG00000137103	TMEM8B	Artery_Aorta	eqtl	0.0105045	0.00798339	0.188245
ENSG00000137103	TMEM8B	Artery_Coronary	eqtl	0.0163009	0.0123887	0.188245
ENSG00000137103	TMEM8B	Brain_Cerebellum	eqtl	0.0136693	0.0103887	0.188245
ENSG00000137103	TMEM8B	Brain_Frontal_Cortex_BA9	eqtl	0.0113284	0.00860956	0.188245
ENSG00000137103	TMEM8B	Brain_Nucleus_accumbens_basal_ganglia	eqtl	0.00792256	0.00602115	0.188245
ENSG00000137103	TMEM8B	Breast_Mammary_Tissue	eqtl	0.0187151	0.0142235	0.188245
ENSG00000137103	TMEM8B	Colon_Transverse	eqtl	0.0245314	0.0186439	0.188245
ENSG00000137103	TMEM8B	Liver	eqtl	0.017285	0.0131366	0.188245
ENSG00000137103	TMEM8B	Lung	eqtl	0.0169934	0.012915	0.188245
ENSG00000137103	TMEM8B	Pancreas	eqtl	0.0124363	0.00945161	0.188245
ENSG00000137103	TMEM8B	Testis	eqtl	0.0132911	0.0101012	0.188245
ENSG00000137103	TMEM8B	Thyroid	eqtl	0.00992717	0.00754465	0.188245
ENSG00000137103	TMEM8B	Adrenal_Gland	eqtl	0.0112697	0.00873979	0.197233
ENSG00000137103	TMEM8B	Vagina	eqtl	0.0147999	0.0114774	0.197233
ENSG00000137103	TMEM8B	Brain_Amygdala	eqtl	0.0104446	0.00862813	0.226077
ENSG00000137103	TMEM8B	Brain_Anterior_cingulate_cortex_BA24	eqtl	0.0100995	0.0083431	0.226077
ENSG00000137103	TMEM8B	Brain_Hypothalamus	eqtl	0.0104832	0.00866004	0.226077
ENSG00000137103	TMEM8B	Brain_Spinal_cord_cervical_c-1	eqtl	0.00728098	0.00601472	0.226077
ENSG00000137103	TMEM8B	Adipose_Visceral_Omentum	eqtl	0.022259	0.0188718	0.238204
ENSG00000137103	TMEM8B	Artery_Tibial	eqtl	0.00897873	0.0076124	0.238204
ENSG00000137103	TMEM8B	Brain_Caudate_basal_ganglia	eqtl	0.00723683	0.00613558	0.238204
ENSG00000137103	TMEM8B	Brain_Cerebellar_Hemisphere	eqtl	0.0143948	0.0122043	0.238204
ENSG00000137103	TMEM8B	Brain_Cortex	eqtl	0.01013	0.00858845	0.238204
ENSG00000137103	TMEM8B	Brain_Hippocampus	eqtl	0.0137614	0.0116673	0.238204
ENSG00000137103	TMEM8B	Brain_Putamen_basal_ganglia	eqtl	0.00617423	0.00523467	0.238204
ENSG00000137103	TMEM8B	Brain_Substantia_nigra	eqtl	0.0104071	0.00882345	0.238204
ENSG00000137103	TMEM8B	Colon_Sigmoid	eqtl	0.0137045	0.0116191	0.238204
ENSG00000137103	TMEM8B	Esophagus_Gastroesophageal_Junction	eqtl	0.0108002	0.00915667	0.238204
ENSG00000137103	TMEM8B	Esophagus_Muscularis	eqtl	0.0116786	0.00990142	0.238204
ENSG00000137103	TMEM8B	Heart_Atrial_Appendage	eqtl	0.00919542	0.00779612	0.238204
ENSG00000137103	TMEM8B	Heart_Left_Ventricle	eqtl	0.00960733	0.00814535	0.238204
ENSG00000137103	TMEM8B	Muscle_Skeletal	eqtl	0.0107561	0.00911933	0.238204
ENSG00000137103	TMEM8B	Nerve_Tibial	eqtl	0.00741884	0.00628989	0.238204
ENSG00000137103	TMEM8B	Ovary	eqtl	0.00902019	0.00764755	0.238204
ENSG00000137103	TMEM8B	Skin_Not_Sun_Exposed_Suprapubic	eqtl	0.0203403	0.017245	0.238204
ENSG00000137103	TMEM8B	Skin_Sun_Exposed_Lower_leg	eqtl	0.0196989	0.0167012	0.238204
ENSG00000137103	TMEM8B	Small_Intestine_Terminal_Ileum	eqtl	0.0172719	0.0146436	0.238204
ENSG00000137103	TMEM8B	Spleen	eqtl	0.0121864	0.0128634	0.343451
ENSG00000116857	TMEM9	Pancreas	eqtl	0.00170761	0.00678328	0.801244	0.665738
ENSG00000116857	TMEM9	Adrenal_Gland	eqtl	0.000433346	0.00823357	0.958025
ENSG00000116857	TMEM9	Colon_Sigmoid	eqtl	-0.000983787	0.018692	0.958025
ENSG00000116857	TMEM9	Heart_Left_Ventricle	eqtl	0.000668588	0.0127032	0.958025
ENSG00000116857	TMEM9	Pituitary	eqtl	0.000508169	0.00965521	0.958025
ENSG00000116857	TMEM9	Stomach	eqtl	-0.000769257	0.0146159	0.958025
ENSG00000116857	TMEM9	Artery_Tibial	eqtl	-0.000206038	0.00693245	0.97629	0.923098
ENSG00000116857	TMEM9	Adipose_Subcutaneous	eqtl	0.000322574	0.0122578	0.979005
ENSG00000116857	TMEM9	Esophagus_Gastroesophageal_Junction	eqtl	0.000384177	0.0145987	0.979005
ENSG00000116857	TMEM9	Skin_Not_Sun_Exposed_Suprapubic	eqtl	0.000223166	0.00848031	0.979005
9249_17	TMEM9	Blood_Plasma	pqtl	0.000963391	0.0366089	0.979005
ENSG00000116857	TMEM9	Adipose_Visceral_Omentum	eqtl	0	0.0120261	1
ENSG00000116857	TMEM9	Artery_Aorta	eqtl	0	0.00702933	1
ENSG00000116857	TMEM9	Artery_Coronary	eqtl	0	0.007659	1
ENSG00000116857	TMEM9	Breast_Mammary_Tissue	eqtl	0	0.0136833	1
ENSG00000116857	TMEM9	Cells_Cultured_fibroblasts	eqtl	0	0.0047439	1
ENSG00000116857	TMEM9	Colon_Transverse	eqtl	0	0.0117245	1
ENSG00000116857	TMEM9	Esophagus_Mucosa	eqtl	0	0.00949839	1
ENSG00000116857	TMEM9	Esophagus_Muscularis	eqtl	0	0.0146061	1
ENSG00000116857	TMEM9	Heart_Atrial_Appendage	eqtl	0	0.0133485	1
ENSG00000116857	TMEM9	Liver	eqtl	0	0.00736356	1
ENSG00000116857	TMEM9	Lung	eqtl	0	0.00745469	1
ENSG00000116857	TMEM9	Minor_Salivary_Gland	eqtl	0	0.00988281	1
ENSG00000116857	TMEM9	Nerve_Tibial	eqtl	0	0.00579237	1
ENSG00000116857	TMEM9	Ovary	eqtl	0	0.0051538	1
ENSG00000116857	TMEM9	Prostate	eqtl	0	0.0102251	1
ENSG00000116857	TMEM9	Skin_Sun_Exposed_Lower_leg	eqtl	0	0.00921625	1
ENSG00000116857	TMEM9	Spleen	eqtl	0	0.014784	1
ENSG00000116857	TMEM9	Testis	eqtl	0	0.0145631	1
ENSG00000116857	TMEM9	Thyroid	eqtl	0	0.00844482	1
ENSG00000116857	TMEM9	Whole_Blood	eqtl	0	0.00479598	1
ENSG00000142046	TMEM91	Artery_Aorta	eqtl	0.0326802	0.0134566	0.0151584
ENSG00000142046	TMEM91	Esophagus_Muscularis	eqtl	0.0427906	0.0176196	0.0151584
ENSG00000142046	TMEM91	Liver	eqtl	0.0370003	0.0152354	0.0151584
ENSG00000142046	TMEM91	Artery_Tibial	eqtl	0.0332574	0.0146647	0.0233379
ENSG00000142046	TMEM91	Skin_Not_Sun_Exposed_Suprapubic	eqtl	0.0349079	0.0153925	0.0233379
ENSG00000142046	TMEM91	Small_Intestine_Terminal_Ileum	eqtl	0.0321148	0.0141609	0.0233379
ENSG00000142046	TMEM91	Testis	eqtl	-0.0196199	0.00926559	0.0342175	1.34731e-08
ENSG00000142046	TMEM91	Adipose_Subcutaneous	eqtl	0.0248988	0.0126843	0.0496505
ENSG00000142046	TMEM91	Heart_Atrial_Appendage	eqtl	0.0277229	0.014123	0.0496505
ENSG00000142046	TMEM91	Minor_Salivary_Gland	eqtl	0.0239004	0.0121757	0.0496505
ENSG00000142046	TMEM91	Pituitary	eqtl	0.0248784	0.0126739	0.0496505
ENSG00000142046	TMEM91	Thyroid	eqtl	0.0245521	0.0125077	0.0496505
ENSG00000142046	TMEM91	Pancreas	eqtl	0.0275072	0.0146883	0.0611061
ENSG00000142046	TMEM91	Adipose_Visceral_Omentum	eqtl	0.0266226	0.0175265	0.128766
ENSG00000142046	TMEM91	Breast_Mammary_Tissue	eqtl	0.0283618	0.0186715	0.128766
ENSG00000142046	TMEM91	Cells_Cultured_fibroblasts	eqtl	0.0464026	0.0305484	0.128766
ENSG00000142046	TMEM91	Colon_Transverse	eqtl	0.0448216	0.0295076	0.128766
ENSG00000142046	TMEM91	Esophagus_Gastroesophageal_Junction	eqtl	0.0429011	0.0282432	0.128766
ENSG00000142046	TMEM91	Esophagus_Mucosa	eqtl	0.0301189	0.0198283	0.128766
ENSG00000142046	TMEM91	Heart_Left_Ventricle	eqtl	0.0484662	0.0319069	0.128766
ENSG00000142046	TMEM91	Lung	eqtl	0.0221978	0.0146136	0.128766
ENSG00000142046	TMEM91	Muscle_Skeletal	eqtl	0.0451314	0.0297115	0.128766
ENSG00000142046	TMEM91	Nerve_Tibial	eqtl	0.0284245	0.0187128	0.128766
ENSG00000142046	TMEM91	Prostate	eqtl	0.0418533	0.0275534	0.128766
ENSG00000142046	TMEM91	Skin_Sun_Exposed_Lower_leg	eqtl	0.0371346	0.0244469	0.128766
ENSG00000142046	TMEM91	Spleen	eqtl	0.0287409	0.0189211	0.128766
ENSG00000142046	TMEM91	Stomach	eqtl	0.0393608	0.0259125	0.128766
ENSG00000142046	TMEM91	Whole_Blood	eqtl	0.0413933	0.0272506	0.128766
ENSG00000167105	TMEM92	Spleen	eqtl	0.00911468	0.00911468	0.317311
ENSG00000167105	TMEM92	Whole_Blood	eqtl	0.007849	0.007849	0.317311
ENSG00000177728	TMEM94	Lung	eqtl	0.0323261	0.0187344	0.0844392
ENSG00000177728	TMEM94	Artery_Aorta	eqtl	0.0220571	0.0130804	0.0917429
ENSG00000177728	TMEM94	Cells_Cultured_fibroblasts	eqtl	0.0509664	0.0328816	0.121142
ENSG00000177728	TMEM94	Artery_Tibial	eqtl	0.0167235	0.0122907	0.173623
ENSG00000177728	TMEM94	Skin_Not_Sun_Exposed_Suprapubic	eqtl	-0.0417167	0.0307909	0.175469
ENSG00000177728	TMEM94	Thyroid	eqtl	0.0272682	0.0302506	0.367371
ENSG00000177728	TMEM94	Skin_Sun_Exposed_Lower_leg	eqtl	0.0130565	0.0222445	0.557233
ENSG00000109084	TMEM97	Brain_Putamen_basal_ganglia	eqtl	0.0311224	0.00895947	0.000513365
ENSG00000109084	TMEM97	Artery_Aorta	eqtl	0.0389498	0.0129833	0.0026998
ENSG00000109084	TMEM97	Esophagus_Muscularis	eqtl	0.0416199	0.0159213	0.00894631	0.514477
ENSG00000109084	TMEM97	Breast_Mammary_Tissue	eqtl	0.0242469	0.00936312	0.00960831	0.52828
ENSG00000109084	TMEM97	Cells_Cultured_fibroblasts	eqtl	0.0205951	0.00814657	0.011469	0.83039
ENSG00000109084	TMEM97	Adipose_Visceral_Omentum	eqtl	0.0248547	0.00993187	0.0123312	0.48352
ENSG00000109084	TMEM97	Adipose_Subcutaneous	eqtl	0.0260066	0.0107626	0.0156755	0.726056
ENSG00000109084	TMEM97	Brain_Caudate_basal_ganglia	eqtl	0.018784	0.00784387	0.0166323
ENSG00000109084	TMEM97	Thyroid	eqtl	0.0173954	0.00754834	0.0211928	0.816065
ENSG00000109084	TMEM97	Artery_Tibial	eqtl	0.023404	0.0104419	0.025003	0.559083
ENSG00000109084	TMEM97	Heart_Left_Ventricle	eqtl	0.0275339	0.0126059	0.0289468
ENSG00000109084	TMEM97	Esophagus_Mucosa	eqtl	0.0228838	0.0216794	0.291171
ENSG00000109084	TMEM97	Skin_Not_Sun_Exposed_Suprapubic	eqtl	0.0220975	0.0209345	0.291171
ENSG00000109084	TMEM97	Skin_Sun_Exposed_Lower_leg	eqtl	0.0145617	0.0137953	0.291171
ENSG00000006042	TMEM98	Prostate	eqtl	0.046104	0.013899	0.000909658
ENSG00000006042	TMEM98	Brain_Amygdala	eqtl	0.030005	0.00961099	0.00179657
ENSG00000006042	TMEM98	Breast_Mammary_Tissue	eqtl	0.0472901	0.0155111	0.00229772
ENSG00000006042	TMEM98	Lung	eqtl	0.0364032	0.0124304	0.00340524
ENSG00000006042	TMEM98	Minor_Salivary_Gland	eqtl	0.0267805	0.00914455	0.00340524
ENSG00000006042	TMEM98	Nerve_Tibial	eqtl	0.0430877	0.0148226	0.00365038	0.189953
ENSG00000006042	TMEM98	Artery_Tibial	eqtl	0.0165756	0.00644944	0.0101675	0.0110849
ENSG00000006042	TMEM98	Muscle_Skeletal	eqtl	0.0280069	0.011693	0.016612	0.314076
ENSG00000006042	TMEM98	Esophagus_Mucosa	eqtl	0.019117	0.0080921	0.0181559	0.0585276
ENSG00000006042	TMEM98	Testis	eqtl	0.0268384	0.0115894	0.0205703	0.29447
ENSG00000006042	TMEM98	Skin_Not_Sun_Exposed_Suprapubic	eqtl	0.0213413	0.00929612	0.0216919	0.0547937
ENSG00000006042	TMEM98	Skin_Sun_Exposed_Lower_leg	eqtl	0.0241581	0.0107782	0.0250005	0.0472959
ENSG00000006042	TMEM98	Brain_Hippocampus	eqtl	0.0263477	0.0120555	0.02885	0.0312164
ENSG00000006042	TMEM98	Cells_Cultured_fibroblasts	eqtl	0.035485	0.0166386	0.0329495	0.03619
ENSG00000006042	TMEM98	Artery_Aorta	eqtl	0.0191356	0.00911843	0.0358551	0.0332561
ENSG00000006042	TMEM98	Adipose_Subcutaneous	eqtl	0.0261341	0.0127533	0.0404418	0.0455506
ENSG00000006042	TMEM98	Artery_Coronary	eqtl	0.0137699	0.00708666	0.0520073	0.0230996
ENSG00000006042	TMEM98	Pancreas	eqtl	0.0138109	0.00928855	0.137047	0.00838726
ENSG00000006042	TMEM98	Esophagus_Gastroesophageal_Junction	eqtl	0.0130855	0.00913793	0.152144	0.248184
ENSG00000006042	TMEM98	Heart_Atrial_Appendage	eqtl	0.0135095	0.00997006	0.175416	0.00741772
ENSG00000006042	TMEM98	Esophagus_Muscularis	eqtl	0.00940908	0.00763931	0.218074	0.0202189
ENSG00000006042	TMEM98	Liver	eqtl	-0.0100726	0.00863368	0.243345
ENSG00000006042	TMEM98	Whole_Blood	eqtl	-0.0276507	0.0244215	0.257537
ENSG00000006042	TMEM98	Heart_Left_Ventricle	eqtl	0.00947484	0.00904977	0.295113	0.00504697
ENSG00000006042	TMEM98	Brain_Cerebellum	eqtl	0.00528826	0.00550368	0.336624	0.00129689
ENSG00000006042	TMEM98	Brain_Nucleus_accumbens_basal_ganglia	eqtl	-0.00729592	0.00955418	0.445084
ENSG00000006042	TMEM98	Thyroid	eqtl	-0.00939102	0.0122978	0.445084
ENSG00000006042	TMEM98	Colon_Transverse	eqtl	0.0135811	0.0181592	0.454525	0.033025
ENSG00000006042	TMEM98	Adrenal_Gland	eqtl	-0.00370781	0.0105937	0.726339
ENSG00000006042	TMEM98	Brain_Cerebellar_Hemisphere	eqtl	-0.00211153	0.00603295	0.726339
ENSG00000006042	TMEM98	Brain_Frontal_Cortex_BA9	eqtl	-0.00487245	0.0146173	0.738883
ENSG00000006042	TMEM98	Colon_Sigmoid	eqtl	0.00195011	0.00597602	0.744181	0.0524083
ENSG00000006042	TMEM98	Brain_Putamen_basal_ganglia	eqtl	-0.00200986	0.00986656	0.838585
ENSG00000006042	TMEM98	Brain_Cortex	eqtl	0.000392145	0.0109801	0.97151
ENSG00000167920	TMEM99	Uterus	eqtl	0.0192983	0.00814816	0.0178642
ENSG00000167920	TMEM99	Cells_Cultured_fibroblasts	eqtl	0.0172406	0.00807471	0.03275
ENSG00000167920	TMEM99	Colon_Transverse	eqtl	0.0274051	0.0128353	0.03275
ENSG00000167920	TMEM99	Esophagus_Gastroesophageal_Junction	eqtl	0.0226382	0.0106027	0.03275
ENSG00000167920	TMEM99	Nerve_Tibial	eqtl	0.018189	0.00851891	0.03275
ENSG00000167920	TMEM99	Pancreas	eqtl	0.015623	0.0073171	0.03275
ENSG00000167920	TMEM99	Breast_Mammary_Tissue	eqtl	0.0283605	0.0134531	0.0350216
ENSG00000167920	TMEM99	Colon_Sigmoid	eqtl	0.0309824	0.0147166	0.0352684
ENSG00000167920	TMEM99	Heart_Atrial_Appendage	eqtl	0.0283407	0.0134618	0.0352684
ENSG00000167920	TMEM99	Liver	eqtl	0.0134986	0.00641181	0.0352684
ENSG00000167920	TMEM99	Lung	eqtl	0.0286111	0.0135903	0.0352684
ENSG00000167920	TMEM99	Stomach	eqtl	0.0213774	0.0101543	0.0352684
ENSG00000167920	TMEM99	Ovary	eqtl	0.0224017	0.0107645	0.0374265
ENSG00000167920	TMEM99	Prostate	eqtl	0.0149522	0.00718483	0.0374265
ENSG00000167920	TMEM99	Esophagus_Mucosa	eqtl	0.0226379	0.0110429	0.0403644
ENSG00000167920	TMEM99	Adipose_Visceral_Omentum	eqtl	0.0257294	0.0126932	0.0426596
ENSG00000167920	TMEM99	Adrenal_Gland	eqtl	0.0153846	0.00758971	0.0426596
ENSG00000167920	TMEM99	Pituitary	eqtl	0.0153546	0.00757495	0.0426596
ENSG00000167920	TMEM99	Thyroid	eqtl	0.0137617	0.00786412	0.0801306	0.179498
ENSG00000167920	TMEM99	Artery_Coronary	eqtl	0.0197902	0.0126248	0.116982
ENSG00000167920	TMEM99	Artery_Aorta	eqtl	0.0161446	0.0104798	0.123429
ENSG00000167920	TMEM99	Whole_Blood	eqtl	0.0238108	0.0154561	0.123429
ENSG00000167920	TMEM99	Adipose_Subcutaneous	eqtl	0.019357	0.0133926	0.148359	0.0857983
ENSG00000167920	TMEM99	Artery_Tibial	eqtl	0.0220612	0.0169399	0.192805
ENSG00000167920	TMEM99	Muscle_Skeletal	eqtl	0.0150481	0.0150481	0.317311
ENSG00000167920	TMEM99	Minor_Salivary_Gland	eqtl	0.0120051	0.0126261	0.341696
ENSG00000167920	TMEM99	Esophagus_Muscularis	eqtl	0.0165525	0.0208705	0.427718
ENSG00000175348	TMEM9B	Adipose_Subcutaneous	eqtl	-0.0661599	0.0144285	4.53192e-06
ENSG00000175348	TMEM9B	Spleen	eqtl	-0.0355262	0.00999879	0.000380796	0.0513475
ENSG00000175348	TMEM9B	Testis	eqtl	0.0709887	0.0216654	0.00105067
ENSG00000175348	TMEM9B	Thyroid	eqtl	-0.0411435	0.0150932	0.00641144	0.0372159
ENSG00000175348	TMEM9B	Lung	eqtl	-0.0814664	0.0305499	0.00766076
ENSG00000175348	TMEM9B	Artery_Tibial	eqtl	-0.0648497	0.0268344	0.0156634
ENSG00000175348	TMEM9B	Whole_Blood	eqtl	-0.0365069	0.0157149	0.020175
ENSG00000175348	TMEM9B	Skin_Sun_Exposed_Lower_leg	eqtl	-0.0369865	0.0164247	0.0243293	0.796984
ENSG00000175348	TMEM9B	Adipose_Visceral_Omentum	eqtl	-0.0369932	0.0170328	0.0298651
ENSG00000175348	TMEM9B	Pituitary	eqtl	-0.0298388	0.0137387	0.0298651
ENSG00000175348	TMEM9B	Brain_Cerebellum	eqtl	-0.0349308	0.0169591	0.0394271
ENSG00000175348	TMEM9B	Breast_Mammary_Tissue	eqtl	-0.028399	0.0137879	0.0394271
ENSG00000175348	TMEM9B	Cells_Cultured_fibroblasts	eqtl	-0.0442342	0.021476	0.0394271
ENSG00000175348	TMEM9B	Skin_Not_Sun_Exposed_Suprapubic	eqtl	-0.0434576	0.021099	0.0394271
ENSG00000175348	TMEM9B	Heart_Left_Ventricle	eqtl	-0.0472118	0.0229217	0.0394271
ENSG00000175348	TMEM9B	Muscle_Skeletal	eqtl	-0.0284568	0.013816	0.0394271
ENSG00000175348	TMEM9B	Pancreas	eqtl	-0.0271929	0.0132024	0.0394271
ENSG00000175348	TMEM9B	Brain_Cerebellar_Hemisphere	eqtl	-0.0236463	0.0175158	0.177016
ENSG00000175348	TMEM9B	Esophagus_Mucosa	eqtl	-0.043496	0.0322193	0.177016
ENSG00000175348	TMEM9B	Nerve_Tibial	eqtl	-0.0069527	0.0240184	0.772219
ENSG00000144747	TMF1	Esophagus_Mucosa	eqtl	0.0279363	0.0235542	0.235604
ENSG00000144747	TMF1	Cells_Cultured_fibroblasts	eqtl	0.0148396	0.0126933	0.242369	0.950886
ENSG00000144747	TMF1	Breast_Mammary_Tissue	eqtl	-0.0386538	0.0343589	0.260589
ENSG00000144747	TMF1	Nerve_Tibial	eqtl	-0.0363855	0.0323427	0.260589
ENSG00000144747	TMF1	Pancreas	eqtl	-0.0290313	0.0258056	0.260589
ENSG00000144747	TMF1	Pituitary	eqtl	0.0107579	0.0210675	0.609604
ENSG00000144747	TMF1	Thyroid	eqtl	-0.010685	0.0293839	0.71613
ENSG00000144747	TMF1	Artery_Aorta	eqtl	-0.00719314	0.0236346	0.760863
ENSG00000144747	TMF1	Testis	eqtl	0.00437137	0.0293506	0.881604
ENSG00000181585	TMIE	Testis	eqtl	0.0292982	0.0116844	0.0121601
ENSG00000181585	TMIE	Artery_Aorta	eqtl	0.0138214	0.0160628	0.389533
ENSG00000181585	TMIE	Adrenal_Gland	eqtl	0.00630051	0.0100341	0.530065
ENSG00000181585	TMIE	Thyroid	eqtl	-0.0074589	0.0183276	0.684025
ENSG00000181585	TMIE	Muscle_Skeletal	eqtl	0.00552865	0.022765	0.808116
ENSG00000121933	TMIGD3	Nerve_Tibial	eqtl	-0.027161	0.0172451	0.115256
ENSG00000121933	TMIGD3	Testis	eqtl	0.0456494	0.0294699	0.121377
ENSG00000121933	TMIGD3	Esophagus_Gastroesophageal_Junction	eqtl	-0.0106542	0.00778577	0.17118
ENSG00000121933	TMIGD3	Esophagus_Muscularis	eqtl	-0.0106783	0.00780334	0.17118
ENSG00000121933	TMIGD3	Heart_Left_Ventricle	eqtl	-0.0144266	0.0105425	0.17118
ENSG00000121933	TMIGD3	Small_Intestine_Terminal_Ileum	eqtl	-0.0075452	0.0055138	0.17118
ENSG00000121933	TMIGD3	Adipose_Subcutaneous	eqtl	-0.0163769	0.0142637	0.250907
ENSG00000121933	TMIGD3	Adipose_Visceral_Omentum	eqtl	-0.0195011	0.0169848	0.250907
ENSG00000121933	TMIGD3	Artery_Aorta	eqtl	-0.0129562	0.0112844	0.250907
ENSG00000121933	TMIGD3	Breast_Mammary_Tissue	eqtl	-0.0179257	0.0156127	0.250907
ENSG00000121933	TMIGD3	Colon_Transverse	eqtl	-0.0189808	0.0165317	0.250907
ENSG00000121933	TMIGD3	Esophagus_Mucosa	eqtl	-0.0151197	0.0131688	0.250907
ENSG00000121933	TMIGD3	Muscle_Skeletal	eqtl	-0.0209371	0.0182355	0.250907
ENSG00000121933	TMIGD3	Pancreas	eqtl	-0.0139486	0.0121488	0.250907
ENSG00000121933	TMIGD3	Skin_Not_Sun_Exposed_Suprapubic	eqtl	-0.0193139	0.0168218	0.250907
ENSG00000121933	TMIGD3	Skin_Sun_Exposed_Lower_leg	eqtl	-0.0202535	0.0176401	0.250907
ENSG00000121933	TMIGD3	Stomach	eqtl	-0.0125812	0.0109578	0.250907
ENSG00000121933	TMIGD3	Artery_Tibial	eqtl	-0.00914791	0.00825543	0.267815
ENSG00000121933	TMIGD3	Heart_Atrial_Appendage	eqtl	-0.0111992	0.0101066	0.267815
ENSG00000121933	TMIGD3	Thyroid	eqtl	-0.010279	0.00927616	0.267815
ENSG00000121933	TMIGD3	Artery_Coronary	eqtl	-0.0124647	0.0115299	0.279661
ENSG00000121933	TMIGD3	Pituitary	eqtl	-0.00997111	0.00945977	0.291858
ENSG00000121933	TMIGD3	Colon_Sigmoid	eqtl	-0.00627933	0.00774451	0.417474
ENSG00000121933	TMIGD3	Adrenal_Gland	eqtl	-0.00443989	0.012275	0.717575
ENSG00000121933	TMIGD3	Lung	eqtl	-0.00491024	0.0135754	0.717575
ENSG00000121933	TMIGD3	Whole_Blood	eqtl	-0.00278016	0.0105778	0.792682	0.772039
ENSG00000136842	TMOD1	Brain_Cerebellar_Hemisphere	eqtl	-0.00433489	0.00650233	0.504985
ENSG00000136842	TMOD1	Brain_Cerebellum	eqtl	-0.00429262	0.00657307	0.513717
ENSG00000136842	TMOD1	Adipose_Subcutaneous	eqtl	-0.0199893	0.0316498	0.527662
ENSG00000136842	TMOD1	Testis	eqtl	-0.00663818	0.0157657	0.673717
ENSG00000128872	TMOD2	Esophagus_Gastroesophageal_Junction	eqtl	-0.0349074	0.0260094	0.179562
ENSG00000128872	TMOD2	Cells_Cultured_fibroblasts	eqtl	-0.0135004	0.0111003	0.223903
ENSG00000128872	TMOD2	Adipose_Visceral_Omentum	eqtl	-0.0268219	0.0230793	0.24517
ENSG00000128872	TMOD2	Adipose_Subcutaneous	eqtl	-0.0253325	0.0229199	0.269046
ENSG00000128872	TMOD2	Artery_Aorta	eqtl	-0.0229555	0.0218077	0.29251
ENSG00000128872	TMOD2	Whole_Blood	eqtl	-0.0115787	0.0115787	0.317311
ENSG00000128872	TMOD2	Breast_Mammary_Tissue	eqtl	-0.0159188	0.0178484	0.372451
ENSG00000128872	TMOD2	Skin_Sun_Exposed_Lower_leg	eqtl	-0.0137492	0.0163272	0.399729
ENSG00000128872	TMOD2	Muscle_Skeletal	eqtl	-0.0165977	0.0217487	0.445369
ENSG00000128872	TMOD2	Thyroid	eqtl	-0.0120227	0.0171093	0.482241
ENSG00000128872	TMOD2	Heart_Left_Ventricle	eqtl	0.0233041	0.0431811	0.589416
ENSG00000128872	TMOD2	Artery_Tibial	eqtl	-0.0132477	0.0246029	0.590258
ENSG00000128872	TMOD2	Esophagus_Mucosa	eqtl	-0.00956055	0.018165	0.598669
ENSG00000128872	TMOD2	Esophagus_Muscularis	eqtl	-0.0185136	0.035264	0.599583
ENSG00000138594	TMOD3	Skin_Not_Sun_Exposed_Suprapubic	eqtl	0.019514	0.0176102	0.267815
ENSG00000138594	TMOD3	Artery_Aorta	eqtl	-0.0167023	0.018176	0.358138
ENSG00000138594	TMOD3	Skin_Sun_Exposed_Lower_leg	eqtl	0.0203672	0.022836	0.372451
ENSG00000138594	TMOD3	Cells_Cultured_fibroblasts	eqtl	0.0131199	0.0170559	0.441756
ENSG00000138594	TMOD3	Whole_Blood	eqtl	0.017557	0.0274527	0.522475
ENSG00000138594	TMOD3	Muscle_Skeletal	eqtl	0.00957094	0.0321158	0.765693
ENSG00000120802	TMPO	Nerve_Tibial	eqtl	-0.0433888	0.0279353	0.120377
ENSG00000120802	TMPO	Heart_Atrial_Appendage	eqtl	-0.0244775	0.0163183	0.133614
ENSG00000120802	TMPO	Heart_Left_Ventricle	eqtl	-0.0197178	0.0197178	0.317311
ENSG00000120802	TMPO	Pancreas	eqtl	-0.00669356	0.0083952	0.425272	0.0920368
ENSG00000187054	TMPRSS11A	Esophagus_Mucosa	eqtl	0.0123143	0.0114213	0.280951	0.561902
ENSG00000185873	TMPRSS11B	Esophagus_Mucosa	eqtl	0.100467	0.0540977	0.0632908
ENSG00000153802	TMPRSS11D	Testis	eqtl	-0.00396613	0.0108167	0.713868
ENSG00000153802	TMPRSS11D	Thyroid	eqtl	0.005072	0.0158776	0.74939
ENSG00000087128	TMPRSS11E	Esophagus_Mucosa	eqtl	-0.0330812	0.0239078	0.166451	0.0464078
ENSG00000198092	TMPRSS11F	Nerve_Tibial	eqtl	0.00893959	0.00911151	0.326528
ENSG00000137747	TMPRSS13	Skin_Not_Sun_Exposed_Suprapubic	eqtl	0.0237946	0.0179674	0.185395
ENSG00000137747	TMPRSS13	Skin_Sun_Exposed_Lower_leg	eqtl	0.0259011	0.019558	0.185395
ENSG00000137747	TMPRSS13	Esophagus_Mucosa	eqtl	0.00804706	0.00633492	0.203988
ENSG00000137747	TMPRSS13	Minor_Salivary_Gland	eqtl	0.00893164	0.00718415	0.213778
ENSG00000154646	TMPRSS15	Testis	eqtl	-0.000567679	0.00870441	0.948001
ENSG00000184012	TMPRSS2	Testis	eqtl	0.00830129	0.00647501	0.199825
ENSG00000184012	TMPRSS2	Prostate	eqtl	-0.00976217	0.0208709	0.639969
ENSG00000184012	TMPRSS2	Lung	eqtl	-0.0162195	0.0393901	0.680512
ENSG00000160183	TMPRSS3	Colon_Transverse	eqtl	-0.0188288	0.0179322	0.293718
ENSG00000160183	TMPRSS3	Spleen	eqtl	0.00524607	0.00523434	0.316227	0.525885
ENSG00000160183	TMPRSS3	Thyroid	eqtl	-0.00957102	0.00962368	0.319966	0.0932152
ENSG00000160183	TMPRSS3	Whole_Blood	eqtl	-0.00572165	0.00865858	0.508736	0.400138
ENSG00000160183	TMPRSS3	Pancreas	eqtl	-0.00426705	0.0133345	0.748968
ENSG00000160183	TMPRSS3	Lung	eqtl	0.0041218	0.0200938	0.837472
ENSG00000137648	TMPRSS4	Esophagus_Mucosa	eqtl	-0.00337661	0.0130307	0.795537	0.980705
ENSG00000137648	TMPRSS4	Skin_Not_Sun_Exposed_Suprapubic	eqtl	-0.00222194	0.0361065	0.95093
ENSG00000137648	TMPRSS4	Skin_Sun_Exposed_Lower_leg	eqtl	-0.00179255	0.0291289	0.95093
ENSG00000137648	TMPRSS4	Thyroid	eqtl	0.000363009	0.0134313	0.978438
ENSG00000166682	TMPRSS5	Brain_Frontal_Cortex_BA9	eqtl	-0.0145078	0.00793092	0.0673594
ENSG00000166682	TMPRSS5	Skin_Sun_Exposed_Lower_leg	eqtl	-0.0303079	0.0165683	0.0673594
ENSG00000166682	TMPRSS5	Breast_Mammary_Tissue	eqtl	-0.0216395	0.0118296	0.0673594
ENSG00000166682	TMPRSS5	Brain_Amygdala	eqtl	-0.00884092	0.00489835	0.0710938
ENSG00000166682	TMPRSS5	Brain_Anterior_cingulate_cortex_BA24	eqtl	-0.0192885	0.0106869	0.0710938
ENSG00000166682	TMPRSS5	Brain_Caudate_basal_ganglia	eqtl	-0.0104034	0.00576403	0.0710938
ENSG00000166682	TMPRSS5	Brain_Cerebellum	eqtl	-0.0154815	0.00857757	0.0710938
ENSG00000166682	TMPRSS5	Brain_Cortex	eqtl	-0.0117008	0.00648288	0.0710938
ENSG00000166682	TMPRSS5	Brain_Hippocampus	eqtl	-0.00795015	0.00440481	0.0710938
ENSG00000166682	TMPRSS5	Brain_Nucleus_accumbens_basal_ganglia	eqtl	-0.0144148	0.0079866	0.0710938
ENSG00000166682	TMPRSS5	Brain_Putamen_basal_ganglia	eqtl	-0.00721107	0.00399532	0.0710938
ENSG00000166682	TMPRSS5	Brain_Spinal_cord_cervical_c-1	eqtl	-0.00633665	0.00351085	0.0710938
ENSG00000166682	TMPRSS5	Brain_Substantia_nigra	eqtl	-0.00745457	0.00413023	0.0710938
ENSG00000166682	TMPRSS5	Colon_Sigmoid	eqtl	-0.0186625	0.01034	0.0710938
ENSG00000166682	TMPRSS5	Esophagus_Muscularis	eqtl	-0.0219915	0.0121845	0.0710938
ENSG00000166682	TMPRSS5	Nerve_Tibial	eqtl	-0.0229625	0.0127225	0.0710938
ENSG00000166682	TMPRSS5	Muscle_Skeletal	eqtl	-0.0348241	0.0249914	0.163486
ENSG00000166682	TMPRSS5	Colon_Transverse	eqtl	0.00631689	0.0129662	0.626131
ENSG00000166682	TMPRSS5	Minor_Salivary_Gland	eqtl	0.004314	0.0102714	0.674485
ENSG00000166682	TMPRSS5	Brain_Hypothalamus	eqtl	0.00154102	0.0112613	0.891156
ENSG00000166682	TMPRSS5	Skin_Not_Sun_Exposed_Suprapubic	eqtl	0.00654562	0.0478334	0.891156
ENSG00000187045	TMPRSS6	Testis	eqtl	-0.0575908	0.0182506	0.00160193
ENSG00000187045	TMPRSS6	Skin_Sun_Exposed_Lower_leg	eqtl	0.0354915	0.0186243	0.0566943
ENSG00000187045	TMPRSS6	Brain_Nucleus_accumbens_basal_ganglia	eqtl	-0.0153777	0.0106246	0.147794
ENSG00000187045	TMPRSS6	Stomach	eqtl	-0.013184	0.0109867	0.230139
ENSG00000187045	TMPRSS6	Lung	eqtl	-0.00877458	0.00875215	0.316072	0.426733
ENSG00000176040	TMPRSS7	Skin_Sun_Exposed_Lower_leg	eqtl	0.0231886	0.0135267	0.0864763
ENSG00000176040	TMPRSS7	Skin_Not_Sun_Exposed_Suprapubic	eqtl	0.0219603	0.0135637	0.105437
ENSG00000176040	TMPRSS7	Testis	eqtl	0.0173745	0.0140474	0.216146
ENSG00000176040	TMPRSS7	Brain_Cerebellar_Hemisphere	eqtl	0.00202872	0.00461072	0.659937
ENSG00000176040	TMPRSS7	Brain_Cerebellum	eqtl	9.73321e-05	0.00360129	0.978438
ENSG00000178297	TMPRSS9	Vagina	eqtl	0.0147245	0.00744686	0.0480108
ENSG00000178297	TMPRSS9	Whole_Blood	eqtl	0.0127699	0.00767981	0.0963543
ENSG00000178297	TMPRSS9	Brain_Cerebellum	eqtl	0.009181	0.00663072	0.16617
ENSG00000178297	TMPRSS9	Uterus	eqtl	0.00796626	0.00727354	0.273412
ENSG00000178297	TMPRSS9	Adipose_Visceral_Omentum	eqtl	-0.0126731	0.0117458	0.280611
ENSG00000178297	TMPRSS9	Adipose_Subcutaneous	eqtl	0.0101244	0.0118601	0.393294
ENSG00000178297	TMPRSS9	Cells_Cultured_fibroblasts	eqtl	-0.00649037	0.00812098	0.424169	0.438665
ENSG00000178297	TMPRSS9	Skin_Sun_Exposed_Lower_leg	eqtl	-0.00593369	0.00792384	0.453954	0.395486
ENSG00000178297	TMPRSS9	Thyroid	eqtl	0.0140629	0.0189685	0.458463
ENSG00000178297	TMPRSS9	Esophagus_Mucosa	eqtl	-0.00562545	0.00770185	0.465144	0.397465
ENSG00000178297	TMPRSS9	Artery_Aorta	eqtl	0.010726	0.0155701	0.490893
ENSG00000178297	TMPRSS9	Skin_Not_Sun_Exposed_Suprapubic	eqtl	-0.00577575	0.00859789	0.501734	0.350165
ENSG00000178297	TMPRSS9	Liver	eqtl	-0.00328874	0.00675057	0.626131
ENSG00000178297	TMPRSS9	Esophagus_Muscularis	eqtl	0.00623866	0.0155966	0.689157
ENSG00000178297	TMPRSS9	Brain_Cerebellar_Hemisphere	eqtl	0.00219202	0.00636393	0.730512
ENSG00000178297	TMPRSS9	Nerve_Tibial	eqtl	0.00075609	0.00922451	0.934674	0.658199
ENSG00000178297	TMPRSS9	Testis	eqtl	-0.000221576	0.00476388	0.962902
ENSG00000034510	TMSB10	Esophagus_Mucosa	eqtl	-0.0163793	0.0247234	0.507651
ENSG00000034510	TMSB10	Adrenal_Gland	eqtl	0.00084925	0.0113233	0.940215
ENSG00000034510	TMSB10	Testis	eqtl	0.00219743	0.0292991	0.940215
ENSG00000034510	TMSB10	Thyroid	eqtl	-0.00449695	0.0783754	0.954245
ENSG00000133687	TMTC1	Lung	eqtl	-0.0359586	0.0175612	0.0405973
ENSG00000133687	TMTC1	Whole_Blood	eqtl	-0.0057402	0.00461845	0.21391	0.390072
ENSG00000133687	TMTC1	Muscle_Skeletal	eqtl	-0.0165739	0.0165739	0.317311
ENSG00000133687	TMTC1	Liver	eqtl	-0.00576591	0.00708383	0.415672
ENSG00000133687	TMTC1	Brain_Cerebellum	eqtl	-0.00711306	0.0138705	0.608077
ENSG00000133687	TMTC1	Cells_Cultured_fibroblasts	eqtl	-0.00503351	0.0170365	0.767647
ENSG00000133687	TMTC1	Skin_Sun_Exposed_Lower_leg	eqtl	-0.00658627	0.0321995	0.837927
ENSG00000179104	TMTC2	Thyroid	eqtl	-0.0292899	0.0172116	0.0888014
ENSG00000179104	TMTC2	Nerve_Tibial	eqtl	0.0124693	0.00923533	0.176961	0.873655
ENSG00000179104	TMTC2	Brain_Cortex	eqtl	0.0119859	0.0129287	0.353889	0.916909
ENSG00000179104	TMTC2	Cells_Cultured_fibroblasts	eqtl	0.0151097	0.0230843	0.51276
ENSG00000179104	TMTC2	Skin_Not_Sun_Exposed_Suprapubic	eqtl	0.0098627	0.0200655	0.623055
ENSG00000179104	TMTC2	Skin_Sun_Exposed_Lower_leg	eqtl	0.0120953	0.0292629	0.679362
ENSG00000179104	TMTC2	Liver	eqtl	-0.000545416	0.00872666	0.950165
ENSG00000139324	TMTC3	Skin_Not_Sun_Exposed_Suprapubic	eqtl	-0.0544641	0.018967	0.00408504	0.0655406
ENSG00000139324	TMTC3	Skin_Sun_Exposed_Lower_leg	eqtl	-0.049202	0.0181281	0.00664523	0.0376195
ENSG00000139324	TMTC3	Lung	eqtl	-0.00226977	0.0219411	0.917607
ENSG00000139324	TMTC3	Spleen	eqtl	-0.00160027	0.0154692	0.917607
ENSG00000139324	TMTC3	Thyroid	eqtl	-0.00189725	0.0183401	0.917607
ENSG00000139324	TMTC3	Adipose_Visceral_Omentum	eqtl	-0.00217415	0.0244174	0.929049
ENSG00000139324	TMTC3	Brain_Cerebellum	eqtl	-0.000907986	0.0101974	0.929049
ENSG00000139324	TMTC3	Breast_Mammary_Tissue	eqtl	-0.00182447	0.0204902	0.929049
ENSG00000139324	TMTC3	Stomach	eqtl	-0.0020387	0.0228961	0.929049
ENSG00000139324	TMTC3	Pancreas	eqtl	0.000974469	0.0144221	0.94613
ENSG00000139324	TMTC3	Testis	eqtl	0.000945162	0.0139884	0.94613
ENSG00000139324	TMTC3	Artery_Tibial	eqtl	0.00130672	0.0272545	0.96176
ENSG00000139324	TMTC3	Nerve_Tibial	eqtl	0.000897961	0.0187289	0.96176
ENSG00000125247	TMTC4	Brain_Spinal_cord_cervical_c-1	eqtl	0.0216585	0.0106848	0.0426596
ENSG00000125247	TMTC4	Heart_Left_Ventricle	eqtl	-0.0237155	0.0120078	0.0482681
ENSG00000125247	TMTC4	Thyroid	eqtl	-0.0134516	0.0070669	0.0569804	0.506123
ENSG00000125247	TMTC4	Esophagus_Gastroesophageal_Junction	eqtl	-0.0146997	0.00795369	0.0645789	0.309107
ENSG00000125247	TMTC4	Artery_Tibial	eqtl	-0.0113008	0.00634513	0.0749093	0.344609
ENSG00000125247	TMTC4	Brain_Caudate_basal_ganglia	eqtl	0.0198405	0.0134305	0.139603
ENSG00000125247	TMTC4	Testis	eqtl	0.0291111	0.0202895	0.151349
ENSG00000125247	TMTC4	Artery_Aorta	eqtl	-0.00683913	0.00592725	0.248563
ENSG00000125247	TMTC4	Colon_Sigmoid	eqtl	-0.00883493	0.00765694	0.248563
ENSG00000125247	TMTC4	Lung	eqtl	-0.00782114	0.00677832	0.248563
ENSG00000125247	TMTC4	Artery_Coronary	eqtl	-0.00743763	0.00689341	0.280611
ENSG00000125247	TMTC4	Breast_Mammary_Tissue	eqtl	-0.0102038	0.00945716	0.280611
ENSG00000125247	TMTC4	Esophagus_Mucosa	eqtl	-0.00750732	0.006958	0.280611
ENSG00000125247	TMTC4	Muscle_Skeletal	eqtl	-0.0183402	0.0169982	0.280611
ENSG00000125247	TMTC4	Adipose_Visceral_Omentum	eqtl	-0.0104179	0.00967372	0.281515
ENSG00000125247	TMTC4	Colon_Transverse	eqtl	-0.0154677	0.0143629	0.281515
ENSG00000125247	TMTC4	Prostate	eqtl	-0.00886778	0.00823436	0.281515
ENSG00000125247	TMTC4	Whole_Blood	eqtl	-0.00701136	0.00651055	0.281515
ENSG00000125247	TMTC4	Skin_Not_Sun_Exposed_Suprapubic	eqtl	-0.0107091	0.0101992	0.293718
ENSG00000125247	TMTC4	Small_Intestine_Terminal_Ileum	eqtl	-0.0073122	0.00713385	0.305363
ENSG00000125247	TMTC4	Heart_Atrial_Appendage	eqtl	-0.0101396	0.0106877	0.342764
ENSG00000125247	TMTC4	Nerve_Tibial	eqtl	-0.00535557	0.00588478	0.362784	0.706419
ENSG00000125247	TMTC4	Minor_Salivary_Gland	eqtl	-0.00622602	0.00732473	0.395325
ENSG00000125247	TMTC4	Cells_Cultured_fibroblasts	eqtl	-0.0068371	0.00824474	0.406953
ENSG00000125247	TMTC4	Ovary	eqtl	-0.00735351	0.00886747	0.406953
ENSG00000125247	TMTC4	Skin_Sun_Exposed_Lower_leg	eqtl	-0.00568352	0.00685365	0.406953
ENSG00000125247	TMTC4	Stomach	eqtl	-0.0138259	0.01827	0.449196
ENSG00000125247	TMTC4	Cells_EBV-transformed_lymphocytes	eqtl	-0.0043913	0.00585507	0.453255
ENSG00000125247	TMTC4	Spleen	eqtl	-0.00358163	0.00477551	0.453255
ENSG00000125247	TMTC4	Esophagus_Muscularis	eqtl	-0.00347606	0.00832289	0.676202	0.0828519
ENSG00000125247	TMTC4	Adipose_Subcutaneous	eqtl	-0.00317367	0.00827666	0.701387	0.0794238
ENSG00000164897	TMUB1	Cells_Cultured_fibroblasts	eqtl	0.108908	0.030029	0.000286999
ENSG00000139921	TMX1	Testis	eqtl	-0.0392174	0.0220262	0.0749962
ENSG00000139921	TMX1	Small_Intestine_Terminal_Ileum	eqtl	-0.0223135	0.0139932	0.110803
ENSG00000139921	TMX1	Colon_Transverse	eqtl	-0.0271226	0.018584	0.144439
ENSG00000139921	TMX1	Heart_Atrial_Appendage	eqtl	-0.0214078	0.0146683	0.144439
ENSG00000139921	TMX1	Heart_Left_Ventricle	eqtl	-0.0325448	0.0222992	0.144439
ENSG00000139921	TMX1	Liver	eqtl	-0.0165882	0.011366	0.144439
ENSG00000139921	TMX1	Nerve_Tibial	eqtl	-0.0198178	0.0135789	0.144439
ENSG00000139921	TMX1	Pancreas	eqtl	-0.0159847	0.0109525	0.144439
ENSG00000139921	TMX1	Skin_Not_Sun_Exposed_Suprapubic	eqtl	-0.0394233	0.0270122	0.144439
ENSG00000139921	TMX1	Stomach	eqtl	-0.0189185	0.0129627	0.144439
ENSG00000139921	TMX1	Breast_Mammary_Tissue	eqtl	-0.016996	0.0123305	0.168086
ENSG00000139921	TMX1	Brain_Substantia_nigra	eqtl	-0.0117021	0.00871918	0.179562
ENSG00000139921	TMX1	Artery_Tibial	eqtl	-0.0104745	0.00790933	0.185395
ENSG00000139921	TMX1	Cells_EBV-transformed_lymphocytes	eqtl	-0.00963429	0.00727487	0.185395
ENSG00000139921	TMX1	Muscle_Skeletal	eqtl	-0.0175043	0.0132175	0.185395
ENSG00000139921	TMX1	Whole_Blood	eqtl	-0.0410853	0.0310236	0.185395
ENSG00000139921	TMX1	Adipose_Visceral_Omentum	eqtl	-0.0152595	0.0117625	0.194529
ENSG00000139921	TMX1	Adrenal_Gland	eqtl	-0.0185516	0.0143002	0.194529
ENSG00000139921	TMX1	Artery_Aorta	eqtl	-0.0140642	0.0108412	0.194529
ENSG00000139921	TMX1	Artery_Coronary	eqtl	-0.0143263	0.0110432	0.194529
ENSG00000139921	TMX1	Colon_Sigmoid	eqtl	-0.0139826	0.0107782	0.194529
ENSG00000139921	TMX1	Esophagus_Gastroesophageal_Junction	eqtl	-0.0143219	0.0110398	0.194529
ENSG00000139921	TMX1	Esophagus_Mucosa	eqtl	-0.0156521	0.0120652	0.194529
ENSG00000139921	TMX1	Lung	eqtl	-0.0197056	0.0151897	0.194529
ENSG00000139921	TMX1	Minor_Salivary_Gland	eqtl	-0.0131153	0.0101097	0.194529
ENSG00000139921	TMX1	Thyroid	eqtl	-0.0144116	0.0111089	0.194529
ENSG00000139921	TMX1	Adipose_Subcutaneous	eqtl	-0.0120615	0.0099172	0.223903
ENSG00000139921	TMX1	Cells_Cultured_fibroblasts	eqtl	-0.0119329	0.00981151	0.223903
ENSG00000139921	TMX1	Esophagus_Muscularis	eqtl	-0.0141103	0.0116018	0.223903
ENSG00000139921	TMX1	Skin_Sun_Exposed_Lower_leg	eqtl	-0.0249023	0.0204752	0.223903
ENSG00000139921	TMX1	Spleen	eqtl	-0.0230299	0.0189357	0.223903
ENSG00000139921	TMX1	Brain_Cerebellum	eqtl	-0.00887114	0.0145578	0.542276
ENSG00000213593	TMX2	Whole_Blood	eqtl	-0.0549437	0.0385426	0.154004
ENSG00000166479	TMX3	Colon_Sigmoid	eqtl	0.0126742	0.0160865	0.430768
ENSG00000166479	TMX3	Adrenal_Gland	eqtl	-0.0107948	0.014393	0.453255
ENSG00000166479	TMX3	Muscle_Skeletal	eqtl	-0.0219192	0.0292257	0.453255
ENSG00000166479	TMX3	Nerve_Tibial	eqtl	-0.048848	0.0671438	0.466912
ENSG00000166479	TMX3	Adipose_Visceral_Omentum	eqtl	-0.0109532	0.0164298	0.504985
ENSG00000166479	TMX3	Esophagus_Muscularis	eqtl	-0.0125144	0.0187715	0.504985
ENSG00000166479	TMX3	Artery_Aorta	eqtl	-0.00884596	0.0182816	0.628477
ENSG00000166479	TMX3	Colon_Transverse	eqtl	-0.0101961	0.021072	0.628477
ENSG00000166479	TMX3	Esophagus_Gastroesophageal_Junction	eqtl	-0.0101174	0.0209094	0.628477
ENSG00000166479	TMX3	Lung	eqtl	-0.0139331	0.0287952	0.628477
ENSG00000166479	TMX3	Adipose_Subcutaneous	eqtl	0.0072721	0.0168817	0.666636
ENSG00000166479	TMX3	Cells_Cultured_fibroblasts	eqtl	0.00863721	0.0204734	0.673116
ENSG00000166479	TMX3	Esophagus_Mucosa	eqtl	0.00300755	0.0134337	0.82285
ENSG00000166479	TMX3	Artery_Tibial	eqtl	-0.00346179	0.0187514	0.853531
ENSG00000166479	TMX3	Skin_Not_Sun_Exposed_Suprapubic	eqtl	-0.00482651	0.0261436	0.853531
ENSG00000166479	TMX3	Skin_Sun_Exposed_Lower_leg	eqtl	-0.00592435	0.0320902	0.853531
ENSG00000166479	TMX3	Whole_Blood	eqtl	-0.000734954	0.0492419	0.988092
ENSG00000125827	TMX4	Adipose_Subcutaneous	eqtl	0.0491104	0.0201119	0.0146118
ENSG00000125827	TMX4	Nerve_Tibial	eqtl	0.0886487	0.0363038	0.0146118
ENSG00000125827	TMX4	Cells_Cultured_fibroblasts	eqtl	0.0255223	0.0112857	0.0237305	0.34762
ENSG00000125827	TMX4	Artery_Tibial	eqtl	0.0475717	0.0271838	0.0801183
ENSG00000125827	TMX4	Whole_Blood	eqtl	-0.0853704	0.0487831	0.0801183
ENSG00000125827	TMX4	Testis	eqtl	-0.0363256	0.0219206	0.0974906
ENSG00000125827	TMX4	Artery_Aorta	eqtl	0.0322867	0.021751	0.137709
ENSG00000125827	TMX4	Esophagus_Mucosa	eqtl	-0.0171459	0.0167063	0.304743
ENSG00000125827	TMX4	Thyroid	eqtl	-0.0205725	0.020045	0.304743
ENSG00000125827	TMX4	Skin_Not_Sun_Exposed_Suprapubic	eqtl	-0.0183633	0.0218064	0.399729
ENSG00000125827	TMX4	Brain_Cerebellar_Hemisphere	eqtl	-0.0145794	0.019104	0.445369
ENSG00000125827	TMX4	Brain_Cerebellum	eqtl	-0.0124436	0.0163054	0.445369
ENSG00000125827	TMX4	Heart_Atrial_Appendage	eqtl	-0.0129325	0.016946	0.445369
ENSG00000125827	TMX4	Heart_Left_Ventricle	eqtl	-0.0115525	0.0151377	0.445369
ENSG00000125827	TMX4	Skin_Sun_Exposed_Lower_leg	eqtl	-0.0146189	0.0191557	0.445369
ENSG00000125827	TMX4	Brain_Cortex	eqtl	-0.0115297	0.0225582	0.609273
ENSG00000125827	TMX4	Muscle_Skeletal	eqtl	0.00181823	0.0160004	0.909526
4155_3	TNC	Blood_Plasma	pqtl	-0.0111937	0.00390976	0.0041964	0.0836504
ENSG00000041982	TNC	Liver	eqtl	0.0185273	0.00719509	0.010024
ENSG00000041982	TNC	Cells_Cultured_fibroblasts	eqtl	0.0216128	0.0093328	0.0205698
ENSG00000041982	TNC	Testis	eqtl	-0.00542196	0.00477649	0.256319
ENSG00000109079	TNFAIP1	Whole_Blood	eqtl	0.0255412	0.0192978	0.185659
ENSG00000185215	TNFAIP2	Cells_Cultured_fibroblasts	eqtl	0.0118264	0.01407	0.400605	0.063126
ENSG00000185215	TNFAIP2	Thyroid	eqtl	-0.0107075	0.0201659	0.595437
ENSG00000185215	TNFAIP2	Muscle_Skeletal	eqtl	0.00903869	0.020789	0.66372
ENSG00000185215	TNFAIP2	Brain_Hypothalamus	eqtl	0.00365657	0.0114921	0.750347
14009_65	TNFAIP3	Blood_Plasma	pqtl	0.0117674	0.0156899	0.453255
ENSG00000123610	TNFAIP6	Adipose_Subcutaneous	eqtl	-0.0544376	0.0179839	0.00246972
ENSG00000123610	TNFAIP6	Adipose_Visceral_Omentum	eqtl	-0.0603287	0.0204785	0.00321969
ENSG00000123610	TNFAIP6	Muscle_Skeletal	eqtl	-0.0409142	0.0148414	0.00583778
ENSG00000123610	TNFAIP6	Brain_Putamen_basal_ganglia	eqtl	-0.0166211	0.00779754	0.0330415
ENSG00000123610	TNFAIP6	Spleen	eqtl	-0.0165808	0.00900101	0.0654598
ENSG00000123610	TNFAIP6	Whole_Blood	eqtl	-0.016278	0.00883661	0.0654598
ENSG00000123610	TNFAIP6	Brain_Nucleus_accumbens_basal_ganglia	eqtl	-0.0150672	0.00848859	0.0758979
ENSG00000123610	TNFAIP6	Brain_Substantia_nigra	eqtl	-0.0098706	0.0055609	0.0758979
ENSG00000123610	TNFAIP6	Cells_Cultured_fibroblasts	eqtl	-0.00857248	0.00552126	0.120511
ENSG00000123610	TNFAIP6	Brain_Hypothalamus	eqtl	-0.0112706	0.00799185	0.158464
5036_50	TNFAIP6	Blood_Plasma	pqtl	-0.00430338	0.00836494	0.606934	0.0926593
ENSG00000123610	TNFAIP6	Nerve_Tibial	eqtl	-0.00310182	0.0186109	0.867632
ENSG00000123610	TNFAIP6	Brain_Cortex	eqtl	-0.00119112	0.00813935	0.883652
ENSG00000145779	TNFAIP8	Whole_Blood	eqtl	0.122962	0.0350101	0.000444422
ENSG00000145779	TNFAIP8	Spleen	eqtl	0.046525	0.0153917	0.00250508
ENSG00000145779	TNFAIP8	Nerve_Tibial	eqtl	0.0559537	0.0220735	0.0112485
ENSG00000145779	TNFAIP8	Brain_Cerebellar_Hemisphere	eqtl	0.0155212	0.00648138	0.0166323
ENSG00000145779	TNFAIP8	Brain_Cerebellum	eqtl	0.0155471	0.00649218	0.0166323
ENSG00000145779	TNFAIP8	Cells_Cultured_fibroblasts	eqtl	0.027877	0.0177399	0.116083
12563_2	TNFAIP8	Blood_Plasma	pqtl	0.0130288	0.014508	0.369164	0.901628
ENSG00000185361	TNFAIP8L1	Nerve_Tibial	eqtl	-0.0223344	0.0190256	0.24043
ENSG00000185361	TNFAIP8L1	Skin_Sun_Exposed_Lower_leg	eqtl	0.0206786	0.0335329	0.537455
ENSG00000185361	TNFAIP8L1	Skin_Not_Sun_Exposed_Suprapubic	eqtl	0.00740422	0.0183734	0.686959
ENSG00000185361	TNFAIP8L1	Pituitary	eqtl	0.00233704	0.00921069	0.799703
ENSG00000183578	TNFAIP8L3	Colon_Sigmoid	eqtl	-0.0305031	0.0135747	0.0246363
ENSG00000183578	TNFAIP8L3	Cells_Cultured_fibroblasts	eqtl	0.0294392	0.0154886	0.0573406	0.0632143
ENSG00000183578	TNFAIP8L3	Esophagus_Mucosa	eqtl	0.0203935	0.022563	0.366077
ENSG00000183578	TNFAIP8L3	Esophagus_Muscularis	eqtl	0.00845394	0.0162316	0.602483
ENSG00000183578	TNFAIP8L3	Brain_Frontal_Cortex_BA9	eqtl	0.00593615	0.0165587	0.719976
ENSG00000183578	TNFAIP8L3	Brain_Cortex	eqtl	-0.00307341	0.0115844	0.790774
ENSG00000104689	TNFRSF10A	Esophagus_Muscularis	eqtl	0.010995	0.00805239	0.172117	0.0624057
ENSG00000104689	TNFRSF10A	Stomach	eqtl	-0.0210264	0.0166459	0.206532
ENSG00000104689	TNFRSF10A	Breast_Mammary_Tissue	eqtl	0.00710347	0.00989296	0.472737	0.615249
ENSG00000104689	TNFRSF10A	Liver	eqtl	-0.00302784	0.010481	0.772666
ENSG00000104689	TNFRSF10A	Adipose_Subcutaneous	eqtl	0.000651723	0.0123827	0.958025
ENSG00000104689	TNFRSF10A	Adipose_Visceral_Omentum	eqtl	0.000614776	0.0116807	0.958025
ENSG00000104689	TNFRSF10A	Adrenal_Gland	eqtl	0.000219699	0.00417427	0.958025
ENSG00000104689	TNFRSF10A	Artery_Aorta	eqtl	0.00025322	0.00481118	0.958025
ENSG00000104689	TNFRSF10A	Artery_Tibial	eqtl	0.00058975	0.0112052	0.958025
ENSG00000104689	TNFRSF10A	Cells_Cultured_fibroblasts	eqtl	0.000293366	0.00557395	0.958025
ENSG00000104689	TNFRSF10A	Colon_Sigmoid	eqtl	0.000728789	0.013847	0.958025
ENSG00000104689	TNFRSF10A	Colon_Transverse	eqtl	0.00103096	0.0195882	0.958025
ENSG00000104689	TNFRSF10A	Esophagus_Gastroesophageal_Junction	eqtl	0.000726222	0.0137982	0.958025
ENSG00000104689	TNFRSF10A	Heart_Atrial_Appendage	eqtl	0.00042796	0.00813125	0.958025
ENSG00000104689	TNFRSF10A	Heart_Left_Ventricle	eqtl	0.000734748	0.0139602	0.958025
ENSG00000104689	TNFRSF10A	Lung	eqtl	0.000613892	0.011664	0.958025
ENSG00000104689	TNFRSF10A	Muscle_Skeletal	eqtl	0.000764941	0.0145339	0.958025
ENSG00000104689	TNFRSF10A	Nerve_Tibial	eqtl	0.000986305	0.0187398	0.958025
ENSG00000104689	TNFRSF10A	Spleen	eqtl	0.000508811	0.00966742	0.958025
ENSG00000104689	TNFRSF10A	Thyroid	eqtl	0.000976596	0.0185553	0.958025
ENSG00000104689	TNFRSF10A	Whole_Blood	eqtl	0.000740812	0.0140754	0.958025
ENSG00000120889	TNFRSF10B	Nerve_Tibial	eqtl	0.0289266	0.0235029	0.218409
ENSG00000120889	TNFRSF10B	Skin_Not_Sun_Exposed_Suprapubic	eqtl	-0.0724981	0.0638157	0.255934
ENSG00000120889	TNFRSF10B	Skin_Sun_Exposed_Lower_leg	eqtl	-0.128999	0.11355	0.255934
ENSG00000120889	TNFRSF10B	Whole_Blood	eqtl	-0.0107386	0.0123907	0.386125
ENSG00000120889	TNFRSF10B	Muscle_Skeletal	eqtl	-0.0100473	0.0224869	0.655013
ENSG00000120889	TNFRSF10B	Esophagus_Mucosa	eqtl	0.01192	0.027346	0.662911
ENSG00000120889	TNFRSF10B	Testis	eqtl	0.00797615	0.0189434	0.673717
ENSG00000120889	TNFRSF10B	Cells_Cultured_fibroblasts	eqtl	-0.00520132	0.0260066	0.841481
ENSG00000120889	TNFRSF10B	Artery_Aorta	eqtl	0.000256871	0.00495258	0.958635	0.329023
ENSG00000173535	TNFRSF10C	Adrenal_Gland	eqtl	0.00506777	0.00433743	0.242654	0.438249
ENSG00000173535	TNFRSF10C	Esophagus_Gastroesophageal_Junction	eqtl	0.0108344	0.0101573	0.286122
ENSG00000173535	TNFRSF10C	Adipose_Subcutaneous	eqtl	0.00747575	0.00862586	0.386125
ENSG00000173535	TNFRSF10C	Adipose_Visceral_Omentum	eqtl	0.0158864	0.0183305	0.386125
ENSG00000173535	TNFRSF10C	Breast_Mammary_Tissue	eqtl	0.00990446	0.0114282	0.386125
ENSG00000173535	TNFRSF10C	Esophagus_Muscularis	eqtl	0.0103214	0.0119094	0.386125
ENSG00000173535	TNFRSF10C	Lung	eqtl	0.0156164	0.018019	0.386125
ENSG00000173535	TNFRSF10C	Nerve_Tibial	eqtl	0.00884079	0.0102009	0.386125
ENSG00000173535	TNFRSF10C	Thyroid	eqtl	0.0144841	0.0167124	0.386125
ENSG00000173535	TNFRSF10C	Whole_Blood	eqtl	0.0307955	0.0355332	0.386125
ENSG00000173535	TNFRSF10C	Brain_Cerebellum	eqtl	0.0078276	0.00923255	0.396535
ENSG00000173535	TNFRSF10C	Brain_Putamen_basal_ganglia	eqtl	0.00458448	0.00569962	0.421196
ENSG00000173535	TNFRSF10C	Testis	eqtl	0.00717384	0.00891883	0.421196
ENSG00000173535	TNFRSF10C	Brain_Anterior_cingulate_cortex_BA24	eqtl	0.00481111	0.00632317	0.446735
ENSG00000173535	TNFRSF10C	Brain_Amygdala	eqtl	0.00418021	0.00600906	0.486647
ENSG00000173535	TNFRSF10C	Brain_Caudate_basal_ganglia	eqtl	0.00338766	0.00486976	0.486647
ENSG00000173535	TNFRSF10C	Brain_Cortex	eqtl	0.00478199	0.00687411	0.486647
ENSG00000173535	TNFRSF10C	Brain_Frontal_Cortex_BA9	eqtl	0.0051095	0.00734491	0.486647
ENSG00000173535	TNFRSF10C	Brain_Nucleus_accumbens_basal_ganglia	eqtl	0.00468713	0.00673775	0.486647
ENSG00000173535	TNFRSF10C	Brain_Hypothalamus	eqtl	-0.00648392	0.0118236	0.583426
ENSG00000173535	TNFRSF10C	Cells_Cultured_fibroblasts	eqtl	0.0032244	0.00647205	0.618341	0.3131
ENSG00000173535	TNFRSF10C	Artery_Aorta	eqtl	0.00506868	0.0121085	0.675505
ENSG00000173535	TNFRSF10C	Heart_Atrial_Appendage	eqtl	0.00483148	0.012505	0.699227
ENSG00000173530	TNFRSF10D	Pancreas	eqtl	0.00134637	0.00942461	0.886403
ENSG00000173530	TNFRSF10D	Skin_Sun_Exposed_Lower_leg	eqtl	0.00170173	0.0134015	0.898956	0.94376
ENSG00000173530	TNFRSF10D	Skin_Not_Sun_Exposed_Suprapubic	eqtl	0.00054725	0.0207955	0.979005
ENSG00000173530	TNFRSF10D	Thyroid	eqtl	0.000576525	0.021908	0.979005
ENSG00000173530	TNFRSF10D	Adipose_Subcutaneous	eqtl	-0.000467274	0.0182237	0.979544
ENSG00000173530	TNFRSF10D	Nerve_Tibial	eqtl	-0.000349932	0.0136473	0.979544
ENSG00000173530	TNFRSF10D	Esophagus_Mucosa	eqtl	0.000321883	0.0173817	0.985225
ENSG00000141655	TNFRSF11A	Thyroid	eqtl	0.0201404	0.0179026	0.260589
ENSG00000141655	TNFRSF11A	Esophagus_Mucosa	eqtl	0.00631919	0.00996488	0.525985
ENSG00000141655	TNFRSF11A	Skin_Sun_Exposed_Lower_leg	eqtl	0.00767915	0.012901	0.551684
ENSG00000141655	TNFRSF11A	Brain_Caudate_basal_ganglia	eqtl	0.00416617	0.00925817	0.65271
ENSG00000141655	TNFRSF11A	Pituitary	eqtl	0.00473976	0.019907	0.811807
ENSG00000141655	TNFRSF11A	Skin_Not_Sun_Exposed_Suprapubic	eqtl	0.00232389	0.0105866	0.826251
ENSG00000141655	TNFRSF11A	Cells_Cultured_fibroblasts	eqtl	0.00191989	0.0112794	0.864843
ENSG00000141655	TNFRSF11A	Pancreas	eqtl	0.00151752	0.00953867	0.873597
ENSG00000164761	TNFRSF11B	Heart_Atrial_Appendage	eqtl	-0.0348703	0.0203698	0.0869217
ENSG00000164761	TNFRSF11B	Pancreas	eqtl	-0.0178159	0.0132913	0.180107
ENSG00000164761	TNFRSF11B	Brain_Cerebellar_Hemisphere	eqtl	0.0149223	0.0146928	0.309808
ENSG00000164761	TNFRSF11B	Colon_Transverse	eqtl	-0.0112309	0.0164144	0.493842
ENSG00000164761	TNFRSF11B	Lung	eqtl	-0.0124176	0.0182125	0.495354
8304_50	TNFRSF11B	Blood_Plasma	pqtl	0.015246	0.02772	0.582319
ENSG00000164761	TNFRSF11B	Adipose_Subcutaneous	eqtl	-0.00787027	0.0150562	0.601164
ENSG00000164761	TNFRSF11B	Cells_Cultured_fibroblasts	eqtl	-0.00563987	0.0138831	0.684566	0.690611
ENSG00000006327	TNFRSF12A	Cells_EBV-transformed_lymphocytes	eqtl	-0.0062428	0.00743191	0.400908
ENSG00000159958	TNFRSF13C	Heart_Left_Ventricle	eqtl	0.0417702	0.0141328	0.00312106
ENSG00000159958	TNFRSF13C	Skin_Sun_Exposed_Lower_leg	eqtl	-0.0300509	0.0143417	0.0361399	0.348783
ENSG00000159958	TNFRSF13C	Whole_Blood	eqtl	-0.0615408	0.0326698	0.0596027
ENSG00000159958	TNFRSF13C	Brain_Nucleus_accumbens_basal_ganglia	eqtl	-0.0137568	0.0104895	0.189697
ENSG00000159958	TNFRSF13C	Skin_Not_Sun_Exposed_Suprapubic	eqtl	-0.0249556	0.0237283	0.292926
ENSG00000159958	TNFRSF13C	Brain_Cerebellar_Hemisphere	eqtl	-0.00559576	0.00540924	0.300911
ENSG00000159958	TNFRSF13C	Brain_Cerebellum	eqtl	-0.00494601	0.00478114	0.300911
ENSG00000159958	TNFRSF13C	Brain_Frontal_Cortex_BA9	eqtl	-0.00915282	0.00884772	0.300911
ENSG00000159958	TNFRSF13C	Ovary	eqtl	-0.00759515	0.00734198	0.300911
ENSG00000159958	TNFRSF13C	Nerve_Tibial	eqtl	-0.00886354	0.00918009	0.334286
ENSG00000159958	TNFRSF13C	Adrenal_Gland	eqtl	0.00420324	0.00990765	0.671389
ENSG00000159958	TNFRSF13C	Cells_Cultured_fibroblasts	eqtl	0.00837131	0.024022	0.727476
ENSG00000159958	TNFRSF13C	Testis	eqtl	0.00512739	0.0153822	0.738883
ENSG00000159958	TNFRSF13C	Spleen	eqtl	-0.000728983	0.0247854	0.976536
ENSG00000157873	TNFRSF14	Adipose_Subcutaneous	eqtl	0.12211	0.0348886	0.000465258
ENSG00000157873	TNFRSF14	Brain_Caudate_basal_ganglia	eqtl	0.0589216	0.0172232	0.000623793
ENSG00000157873	TNFRSF14	Artery_Aorta	eqtl	0.0495502	0.0144839	0.000623793
ENSG00000157873	TNFRSF14	Pancreas	eqtl	0.0270001	0.00825624	0.00107445
ENSG00000157873	TNFRSF14	Brain_Cerebellum	eqtl	0.0199876	0.00616284	0.00118177
ENSG00000157873	TNFRSF14	Brain_Cerebellar_Hemisphere	eqtl	0.0198596	0.00617485	0.00129893
ENSG00000157873	TNFRSF14	Cells_EBV-transformed_lymphocytes	eqtl	0.0487713	0.0154234	0.00156602
ENSG00000157873	TNFRSF14	Pituitary	eqtl	0.0292713	0.0104333	0.00502299
ENSG00000157873	TNFRSF14	Whole_Blood	eqtl	0.065625	0.0418169	0.116568
ENSG00000048462	TNFRSF17	Brain_Cerebellar_Hemisphere	eqtl	0.00716928	0.00551483	0.193601
ENSG00000048462	TNFRSF17	Thyroid	eqtl	0.0237354	0.018258	0.193601
2665_26	TNFRSF17	Blood_Plasma	pqtl	-0.0284672	0.0284672	0.317311
ENSG00000048462	TNFRSF17	Nerve_Tibial	eqtl	0.00795672	0.0088928	0.370928
ENSG00000048462	TNFRSF17	Brain_Caudate_basal_ganglia	eqtl	-0.00483159	0.0061493	0.432035
ENSG00000048462	TNFRSF17	Brain_Nucleus_accumbens_basal_ganglia	eqtl	-0.00513859	0.00654002	0.432035
ENSG00000048462	TNFRSF17	Brain_Putamen_basal_ganglia	eqtl	-0.00276162	0.00729858	0.70515
ENSG00000186891	TNFRSF18	Breast_Mammary_Tissue	eqtl	0.0297579	0.0130644	0.0227398
ENSG00000186891	TNFRSF18	Nerve_Tibial	eqtl	0.0331016	0.0145324	0.0227398
ENSG00000186891	TNFRSF18	Adipose_Visceral_Omentum	eqtl	0.0315756	0.0153898	0.0401965
ENSG00000186891	TNFRSF18	Adipose_Subcutaneous	eqtl	0.0282964	0.0144492	0.0501909
ENSG00000186891	TNFRSF18	Lung	eqtl	0.0300415	0.021029	0.153127
ENSG00000186891	TNFRSF18	Skin_Not_Sun_Exposed_Suprapubic	eqtl	0.0559916	0.0397835	0.159307
ENSG00000186891	TNFRSF18	Whole_Blood	eqtl	0.0217919	0.0165508	0.18795
ENSG00000186891	TNFRSF18	Skin_Sun_Exposed_Lower_leg	eqtl	0.0457509	0.0356329	0.199159
ENSG00000186891	TNFRSF18	Brain_Cortex	eqtl	0.00667272	0.00713291	0.349539
ENSG00000186891	TNFRSF18	Brain_Frontal_Cortex_BA9	eqtl	0.00908766	0.0097144	0.349539
ENSG00000186891	TNFRSF18	Brain_Anterior_cingulate_cortex_BA24	eqtl	0.00481525	0.00722288	0.504985
ENSG00000186891	TNFRSF18	Muscle_Skeletal	eqtl	0.00706068	0.0136658	0.605389
ENSG00000127863	TNFRSF19	Stomach	eqtl	0.0224869	0.0120076	0.0611061
ENSG00000127863	TNFRSF19	Thyroid	eqtl	-0.0117623	0.00968657	0.224639
5131_15	TNFRSF19	Blood_Plasma	pqtl	-0.0418702	0.104676	0.689157
ENSG00000127863	TNFRSF19	Heart_Atrial_Appendage	eqtl	-0.00330295	0.0101841	0.745693
ENSG00000127863	TNFRSF19	Heart_Left_Ventricle	eqtl	-0.00378733	0.012908	0.769209	0.623659
ENSG00000067182	TNFRSF1A	Heart_Atrial_Appendage	eqtl	0.0232668	0.0285206	0.414621
ENSG00000067182	TNFRSF1A	Artery_Tibial	eqtl	0.00363372	0.0276163	0.895317
3152_57	TNFRSF1B	Blood_Plasma	pqtl	-0.0425532	0.0233137	0.0679644
8368_102	TNFRSF1B	Blood_Plasma	pqtl	0.0275296	0.0186378	0.139652	0.023999
5404_53	TNFRSF21	Blood_Plasma	pqtl	0.0123967	0.0268595	0.644412
ENSG00000146072	TNFRSF21	Cells_Cultured_fibroblasts	eqtl	0.00116684	0.0256705	0.963745
ENSG00000215788	TNFRSF25	Esophagus_Mucosa	eqtl	-0.0238974	0.0287745	0.406251
ENSG00000215788	TNFRSF25	Skin_Sun_Exposed_Lower_leg	eqtl	-0.0336703	0.0405417	0.406251
ENSG00000215788	TNFRSF25	Brain_Cerebellum	eqtl	0.0091154	0.0145846	0.531971
ENSG00000215788	TNFRSF25	Cells_Cultured_fibroblasts	eqtl	-0.00562608	0.0100665	0.576236	0.525447
ENSG00000215788	TNFRSF25	Nerve_Tibial	eqtl	0.0136941	0.0399866	0.732
ENSG00000215788	TNFRSF25	Whole_Blood	eqtl	-0.00196982	0.0348002	0.954861
ENSG00000186827	TNFRSF4	Whole_Blood	eqtl	0.037075	0.0270053	0.169789
ENSG00000186827	TNFRSF4	Brain_Cerebellum	eqtl	0.0134844	0.01036	0.193058
ENSG00000186827	TNFRSF4	Brain_Cortex	eqtl	-0.000874523	0.007346	0.905238
ENSG00000243509	TNFRSF6B	Esophagus_Mucosa	eqtl	0.0506887	0.0204116	0.0130159
ENSG00000243509	TNFRSF6B	Whole_Blood	eqtl	0.0635619	0.0283013	0.0247103
ENSG00000243509	TNFRSF6B	Nerve_Tibial	eqtl	0.040821	0.0205792	0.0472997
ENSG00000243509	TNFRSF6B	Cells_Cultured_fibroblasts	eqtl	-0.0209429	0.0159166	0.188245
ENSG00000243509	TNFRSF6B	Testis	eqtl	0.0244211	0.0254828	0.337895
5070_76	TNFRSF6B	Blood_Plasma	pqtl	0.0208901	0.0354223	0.555363
ENSG00000243509	TNFRSF6B	Artery_Tibial	eqtl	0.00907944	0.0215039	0.672863
ENSG00000120949	TNFRSF8	Cells_Cultured_fibroblasts	eqtl	-0.00210445	0.0092272	0.819592
ENSG00000121858	TNFSF10	Esophagus_Mucosa	eqtl	-0.0744737	0.0435319	0.0871209
ENSG00000121858	TNFSF10	Adipose_Visceral_Omentum	eqtl	-0.00351177	0.0151006	0.816105
ENSG00000120659	TNFSF11	Esophagus_Mucosa	eqtl	0.0020561	0.0123366	0.867632
ENSG00000239697	TNFSF12	Adipose_Subcutaneous	eqtl	0.0399449	0.0140903	0.00458376	0.0114419
ENSG00000239697	TNFSF12	Esophagus_Gastroesophageal_Junction	eqtl	0.0636789	0.0226654	0.00496148
ENSG00000239697	TNFSF12	Artery_Tibial	eqtl	0.0486657	0.0175197	0.0054732
ENSG00000239697	TNFSF12	Artery_Aorta	eqtl	0.0486939	0.0179104	0.00655291
5939_42	TNFSF12	Blood_Plasma	pqtl	-0.0161307	0.00621669	0.00946621	0.112279
ENSG00000239697	TNFSF12	Brain_Spinal_cord_cervical_c-1	eqtl	-0.0139727	0.0119766	0.243345
ENSG00000239697	TNFSF12	Cells_Cultured_fibroblasts	eqtl	-0.0129965	0.0111399	0.243345
ENSG00000239697	TNFSF12	Esophagus_Muscularis	eqtl	-0.0210051	0.0199279	0.291858
ENSG00000239697	TNFSF12	Spleen	eqtl	-0.0144125	0.014802	0.330213
ENSG00000239697	TNFSF12	Whole_Blood	eqtl	-0.0119428	0.0143313	0.404657
ENSG00000239697	TNFSF12	Adipose_Visceral_Omentum	eqtl	-0.020611	0.0261073	0.429835
ENSG00000239697	TNFSF12	Brain_Cerebellar_Hemisphere	eqtl	-0.0144757	0.0191453	0.449591
ENSG00000239697	TNFSF12	Colon_Sigmoid	eqtl	0.0137879	0.0211742	0.514941
ENSG00000161955	TNFSF13	Whole_Blood	eqtl	-0.0957642	0.0340856	0.00496148
ENSG00000161955	TNFSF13	Cells_Cultured_fibroblasts	eqtl	-0.0287437	0.0150481	0.0561181	0.154199
ENSG00000161955	TNFSF13	Adipose_Subcutaneous	eqtl	-0.0249498	0.0236703	0.291858
ENSG00000161955	TNFSF13	Brain_Cortex	eqtl	-0.00529033	0.0166267	0.750347
ENSG00000102524	TNFSF13B	Whole_Blood	eqtl	-0.0144877	0.0268218	0.589096
5355_69	TNFSF14	Blood_Plasma	pqtl	-0.0259355	0.00929321	0.00525776	0.215347
ENSG00000181634	TNFSF15	Stomach	eqtl	0.0316797	0.0169199	0.0611595
ENSG00000181634	TNFSF15	Whole_Blood	eqtl	-0.00477912	0.0133133	0.719614
ENSG00000181634	TNFSF15	Esophagus_Mucosa	eqtl	0.0005492	0.0203204	0.978438
ENSG00000120337	TNFSF18	Brain_Cerebellar_Hemisphere	eqtl	0.00304095	0.00519495	0.558302
ENSG00000120337	TNFSF18	Esophagus_Gastroesophageal_Junction	eqtl	-0.00492959	0.0110191	0.654609
ENSG00000120337	TNFSF18	Brain_Cerebellum	eqtl	0	0.00740963	1
ENSG00000117586	TNFSF4	Thyroid	eqtl	0.0196379	0.00994986	0.0484177
ENSG00000117586	TNFSF4	Whole_Blood	eqtl	-0.0536777	0.0331096	0.104972
ENSG00000117586	TNFSF4	Heart_Atrial_Appendage	eqtl	-0.000919671	0.0126126	0.941872
3421_54	TNFSF8	Blood_Plasma	pqtl	-0.0100457	0.0173516	0.562625
ENSG00000106952	TNFSF8	Whole_Blood	eqtl	0.00716852	0.0193383	0.710868	0.589378
ENSG00000125657	TNFSF9	Esophagus_Mucosa	eqtl	-0.00992936	0.0155313	0.522618	0.823778
ENSG00000154310	TNIK	Cells_Cultured_fibroblasts	eqtl	0.0308669	0.0112243	0.00595953
ENSG00000154310	TNIK	Muscle_Skeletal	eqtl	0.0340952	0.0215605	0.113793	0.497233
ENSG00000154310	TNIK	Artery_Tibial	eqtl	0.0106521	0.00921637	0.24777	0.0264404
ENSG00000154310	TNIK	Esophagus_Mucosa	eqtl	0.00982511	0.0180127	0.585441
ENSG00000145901	TNIP1	Cells_Cultured_fibroblasts	eqtl	0.0346518	0.0248338	0.162911
ENSG00000145901	TNIP1	Whole_Blood	eqtl	0.0266431	0.0243756	0.274384
ENSG00000145901	TNIP1	Thyroid	eqtl	-0.0197332	0.0219884	0.369486
ENSG00000145901	TNIP1	Brain_Cerebellar_Hemisphere	eqtl	0.00682636	0.00832816	0.412403
ENSG00000145901	TNIP1	Brain_Cerebellum	eqtl	0.00549689	0.00670621	0.412403
ENSG00000168884	TNIP2	Lung	eqtl	0.0942543	0.0285853	0.000976201
ENSG00000168884	TNIP2	Cells_Cultured_fibroblasts	eqtl	-0.0902346	0.0324654	0.00544574
ENSG00000168884	TNIP2	Adipose_Subcutaneous	eqtl	-0.0804038	0.0294814	0.00638602
ENSG00000168884	TNIP2	Testis	eqtl	-0.0828291	0.0303707	0.00638602
ENSG00000168884	TNIP2	Artery_Aorta	eqtl	-0.0613708	0.0277159	0.0268091
ENSG00000168884	TNIP2	Thyroid	eqtl	-0.0154733	0.0181812	0.394734
ENSG00000168884	TNIP2	Skin_Sun_Exposed_Lower_leg	eqtl	-0.0140231	0.0239361	0.557971
ENSG00000168884	TNIP2	Artery_Tibial	eqtl	-0.0166916	0.0285274	0.558476
ENSG00000168884	TNIP2	Esophagus_Gastroesophageal_Junction	eqtl	-0.00732995	0.0182258	0.687556
ENSG00000168884	TNIP2	Nerve_Tibial	eqtl	-0.0103734	0.0298237	0.727971
ENSG00000168884	TNIP2	Brain_Nucleus_accumbens_basal_ganglia	eqtl	-0.00804767	0.0280178	0.773933
ENSG00000174292	TNK1	Artery_Tibial	eqtl	-0.0335023	0.0187219	0.0735386
ENSG00000174292	TNK1	Brain_Frontal_Cortex_BA9	eqtl	0.0111344	0.00687202	0.105178
ENSG00000061938	TNK2	Ovary	eqtl	-0.0242909	0.0139316	0.0812307
ENSG00000061938	TNK2	Brain_Cerebellar_Hemisphere	eqtl	0.0108841	0.0122114	0.372766
ENSG00000061938	TNK2	Skin_Not_Sun_Exposed_Suprapubic	eqtl	0.0210465	0.0248731	0.397467
ENSG00000061938	TNK2	Skin_Sun_Exposed_Lower_leg	eqtl	0.0188489	0.0296496	0.524958	0.176635
ENSG00000061938	TNK2	Testis	eqtl	0.00579272	0.0108779	0.594366	0.0151931
ENSG00000061938	TNK2	Adipose_Visceral_Omentum	eqtl	0.00874967	0.016666	0.599583
ENSG00000061938	TNK2	Adrenal_Gland	eqtl	0.00863178	0.0164415	0.599583
ENSG00000061938	TNK2	Lung	eqtl	0.013698	0.0260914	0.599583
ENSG00000061938	TNK2	Pituitary	eqtl	0.00522987	0.00996165	0.599583
ENSG00000061938	TNK2	Thyroid	eqtl	0.0111902	0.0213146	0.599583
ENSG00000061938	TNK2	Whole_Blood	eqtl	0.0143955	0.02742	0.599583
ENSG00000061938	TNK2	Cells_Cultured_fibroblasts	eqtl	-0.013584	0.0264584	0.607664	0.0222763
ENSG00000173273	TNKS	Liver	eqtl	0.0101873	0.00831066	0.220272
ENSG00000173273	TNKS	Brain_Spinal_cord_cervical_c-1	eqtl	0.00341395	0.0104552	0.744023
ENSG00000173273	TNKS	Brain_Cerebellum	eqtl	-0.00269883	0.0141689	0.848936
ENSG00000173273	TNKS	Nerve_Tibial	eqtl	0.00264788	0.0189135	0.88866
ENSG00000173273	TNKS	Brain_Putamen_basal_ganglia	eqtl	-0.000197174	0.00926716	0.983025
ENSG00000149115	TNKS1BP1	Adipose_Visceral_Omentum	eqtl	-0.0669207	0.0253061	0.00818251
ENSG00000149115	TNKS1BP1	Spleen	eqtl	0.017392	0.0126177	0.168086
ENSG00000149115	TNKS1BP1	Skin_Not_Sun_Exposed_Suprapubic	eqtl	-0.0403219	0.0300438	0.179562
ENSG00000149115	TNKS1BP1	Testis	eqtl	-0.0155603	0.0166523	0.350084
ENSG00000149115	TNKS1BP1	Lung	eqtl	0.0209793	0.0258745	0.417474
ENSG00000107854	TNKS2	Artery_Aorta	eqtl	0.0557494	0.0174807	0.00142672
ENSG00000107854	TNKS2	Esophagus_Gastroesophageal_Junction	eqtl	0.0782654	0.0245409	0.00142672
ENSG00000107854	TNKS2	Esophagus_Muscularis	eqtl	0.0775641	0.0278219	0.00530544
ENSG00000107854	TNKS2	Prostate	eqtl	0.0523304	0.0193816	0.00693395
ENSG00000107854	TNKS2	Adipose_Visceral_Omentum	eqtl	0.0443344	0.020286	0.0288546	0.0652699
ENSG00000107854	TNKS2	Thyroid	eqtl	0.0351017	0.0173429	0.0429718	0.935503
ENSG00000107854	TNKS2	Breast_Mammary_Tissue	eqtl	0.0248824	0.0131156	0.0578075	0.423367
ENSG00000107854	TNKS2	Artery_Tibial	eqtl	0.0370738	0.0196134	0.0587278	0.709027
ENSG00000107854	TNKS2	Stomach	eqtl	0.0239407	0.0129884	0.0652947	0.629869
ENSG00000107854	TNKS2	Colon_Sigmoid	eqtl	0.0289303	0.0158356	0.0677113
ENSG00000107854	TNKS2	Skin_Not_Sun_Exposed_Suprapubic	eqtl	0.0378824	0.0211882	0.0737924	0.598568
ENSG00000107854	TNKS2	Uterus	eqtl	0.0208989	0.0117706	0.0758137
ENSG00000107854	TNKS2	Ovary	eqtl	0.0179368	0.0102198	0.0792419
ENSG00000107854	TNKS2	Lung	eqtl	0.0362379	0.0208901	0.082795
ENSG00000107854	TNKS2	Heart_Atrial_Appendage	eqtl	0.0383618	0.0223777	0.0864763
ENSG00000107854	TNKS2	Colon_Transverse	eqtl	0.0232765	0.0145528	0.109719	0.425786
ENSG00000107854	TNKS2	Skin_Sun_Exposed_Lower_leg	eqtl	0.0123363	0.0104871	0.239464	0.908349
ENSG00000107854	TNKS2	Esophagus_Mucosa	eqtl	0.0190326	0.0165501	0.250144
ENSG00000107854	TNKS2	Brain_Frontal_Cortex_BA9	eqtl	0.0159336	0.0148714	0.283977
ENSG00000107854	TNKS2	Adipose_Subcutaneous	eqtl	0.00879614	0.00836543	0.293035	0.907356
ENSG00000107854	TNKS2	Cells_Cultured_fibroblasts	eqtl	0.0134489	0.0134489	0.317311
ENSG00000107854	TNKS2	Heart_Left_Ventricle	eqtl	0.0140479	0.0140479	0.317311
ENSG00000107854	TNKS2	Spleen	eqtl	0.0189534	0.0189534	0.317311
ENSG00000107854	TNKS2	Small_Intestine_Terminal_Ileum	eqtl	0.00987642	0.0117283	0.399729
ENSG00000107854	TNKS2	Nerve_Tibial	eqtl	0.00905371	0.0107691	0.400507	0.533884
ENSG00000107854	TNKS2	Pancreas	eqtl	0.00594587	0.00731992	0.416627	0.121614
ENSG00000107854	TNKS2	Muscle_Skeletal	eqtl	0.0229706	0.0306274	0.453255
ENSG00000120332	TNN	Prostate	eqtl	0.0250085	0.00722901	0.000541261
ENSG00000120332	TNN	Heart_Atrial_Appendage	eqtl	0.0242292	0.00709268	0.000635294	0.458967
ENSG00000120332	TNN	Esophagus_Mucosa	eqtl	0.0161736	0.00489287	0.000947883
ENSG00000120332	TNN	Heart_Left_Ventricle	eqtl	0.0328107	0.0104655	0.00171775
ENSG00000120332	TNN	Spleen	eqtl	0.0312157	0.0101451	0.00209149
ENSG00000120332	TNN	Pituitary	eqtl	-0.0284096	0.0104936	0.00678294
ENSG00000120332	TNN	Brain_Frontal_Cortex_BA9	eqtl	-0.0145749	0.00544856	0.00747293
ENSG00000120332	TNN	Testis	eqtl	0.0242888	0.0103318	0.0187292
ENSG00000120332	TNN	Liver	eqtl	-0.0144754	0.0104642	0.166563
ENSG00000120332	TNN	Colon_Transverse	eqtl	0.0171603	0.0124082	0.166671
ENSG00000120332	TNN	Colon_Sigmoid	eqtl	0.0117187	0.00888355	0.187119
ENSG00000120332	TNN	Adrenal_Gland	eqtl	0.0118373	0.00959231	0.217187
ENSG00000120332	TNN	Brain_Hippocampus	eqtl	0.00710326	0.00743364	0.339297
ENSG00000159173	TNNI1	Colon_Transverse	eqtl	0.0140382	0.0104598	0.179562
ENSG00000159173	TNNI1	Skin_Not_Sun_Exposed_Suprapubic	eqtl	0.00798746	0.00595144	0.179562
ENSG00000159173	TNNI1	Vagina	eqtl	0.00942262	0.00702077	0.179562
ENSG00000159173	TNNI1	Esophagus_Mucosa	eqtl	0.00917095	0.00684919	0.180576
ENSG00000159173	TNNI1	Stomach	eqtl	0.0167987	0.0125459	0.180576
ENSG00000159173	TNNI1	Liver	eqtl	0.00701648	0.00592503	0.23633
ENSG00000159173	TNNI1	Pancreas	eqtl	0.00474578	0.00474578	0.317311
ENSG00000159173	TNNI1	Small_Intestine_Terminal_Ileum	eqtl	0.00904734	0.00956433	0.344176
ENSG00000159173	TNNI1	Thyroid	eqtl	0.00969851	0.0102527	0.344176
ENSG00000159173	TNNI1	Skin_Sun_Exposed_Lower_leg	eqtl	0.00670056	0.00795692	0.399729
ENSG00000159173	TNNI1	Nerve_Tibial	eqtl	0.00838436	0.0100071	0.402122
ENSG00000130598	TNNI2	Lung	eqtl	-0.0277705	0.018406	0.131357
ENSG00000130598	TNNI2	Pancreas	eqtl	0.0141706	0.0120601	0.239995
ENSG00000130598	TNNI2	Skin_Not_Sun_Exposed_Suprapubic	eqtl	0.0195162	0.0166095	0.239995
ENSG00000130598	TNNI2	Skin_Sun_Exposed_Lower_leg	eqtl	0.0175229	0.0149131	0.239995
ENSG00000130598	TNNI2	Adrenal_Gland	eqtl	0.00387775	0.0099098	0.695572
ENSG00000129991	TNNI3	Brain_Hippocampus	eqtl	-0.00377825	0.00697523	0.588048
ENSG00000129991	TNNI3	Adrenal_Gland	eqtl	0.00151433	0.00400852	0.705596
ENSG00000129991	TNNI3	Muscle_Skeletal	eqtl	0.00335947	0.00889272	0.705596
ENSG00000116783	TNNI3K	Small_Intestine_Terminal_Ileum	eqtl	0.0227338	0.0112681	0.0436388
ENSG00000116783	TNNI3K	Brain_Amygdala	eqtl	0.00987767	0.00531874	0.0632908
ENSG00000116783	TNNI3K	Brain_Hippocampus	eqtl	0.0141372	0.00761235	0.0632908
ENSG00000116783	TNNI3K	Brain_Hypothalamus	eqtl	0.0138812	0.00747451	0.0632908
ENSG00000116783	TNNI3K	Brain_Nucleus_accumbens_basal_ganglia	eqtl	0.016129	0.00868484	0.0632908
ENSG00000116783	TNNI3K	Brain_Putamen_basal_ganglia	eqtl	0.013128	0.00706893	0.0632908
ENSG00000116783	TNNI3K	Brain_Spinal_cord_cervical_c-1	eqtl	0.0086169	0.00463987	0.0632908
ENSG00000116783	TNNI3K	Brain_Substantia_nigra	eqtl	0.0129421	0.00696881	0.0632908
ENSG00000116783	TNNI3K	Ovary	eqtl	0.0139558	0.00751465	0.0632908
ENSG00000116783	TNNI3K	Spleen	eqtl	0.0118348	0.00669344	0.0770415
ENSG00000116783	TNNI3K	Colon_Sigmoid	eqtl	0.0117847	0.00702103	0.0932522	0.260954
ENSG00000116783	TNNI3K	Uterus	eqtl	0.0114983	0.00713685	0.107156
ENSG00000116783	TNNI3K	Testis	eqtl	0.0289026	0.0182686	0.113629
ENSG00000116783	TNNI3K	Pancreas	eqtl	0.0108128	0.00696594	0.120605
ENSG00000116783	TNNI3K	Breast_Mammary_Tissue	eqtl	0.00948385	0.00631675	0.133257	0.332057
ENSG00000116783	TNNI3K	Thyroid	eqtl	0.00924189	0.00638087	0.147512	0.107394
ENSG00000116783	TNNI3K	Esophagus_Muscularis	eqtl	0.00642286	0.00473709	0.175142	0.0609044
ENSG00000116783	TNNI3K	Artery_Aorta	eqtl	0.00786927	0.00585911	0.179245	0.0808635
ENSG00000116783	TNNI3K	Skin_Sun_Exposed_Lower_leg	eqtl	0.00938041	0.00707118	0.184651	0.050342
ENSG00000116783	TNNI3K	Artery_Tibial	eqtl	0.00881411	0.00668994	0.187665	0.0532204
ENSG00000116783	TNNI3K	Adipose_Visceral_Omentum	eqtl	0.00756631	0.00577802	0.190366	0.0525537
ENSG00000116783	TNNI3K	Colon_Transverse	eqtl	0.0104298	0.0079851	0.191499	0.0562409
ENSG00000116783	TNNI3K	Brain_Cerebellar_Hemisphere	eqtl	-0.0116572	0.00917697	0.203988
ENSG00000116783	TNNI3K	Esophagus_Gastroesophageal_Junction	eqtl	0.00525958	0.00422684	0.213379	0.0691542
ENSG00000116783	TNNI3K	Esophagus_Mucosa	eqtl	0.00927982	0.00746459	0.213802	0.0770954
ENSG00000116783	TNNI3K	Stomach	eqtl	0.01106	0.00910159	0.224302	0.327756
ENSG00000116783	TNNI3K	Lung	eqtl	0.00945372	0.0082204	0.250131	0.0952208
ENSG00000116783	TNNI3K	Artery_Coronary	eqtl	0.0116877	0.0102355	0.253504	0.265516
ENSG00000116783	TNNI3K	Minor_Salivary_Gland	eqtl	0.00979437	0.00858519	0.253934
ENSG00000116783	TNNI3K	Vagina	eqtl	0.0132177	0.0115859	0.253934
ENSG00000116783	TNNI3K	Prostate	eqtl	0.00592588	0.005457	0.277513	0.0553303
ENSG00000116783	TNNI3K	Muscle_Skeletal	eqtl	0.00454525	0.00421013	0.28032	0.0436752
ENSG00000116783	TNNI3K	Nerve_Tibial	eqtl	0.00736505	0.00691479	0.286823	0.0372627
ENSG00000116783	TNNI3K	Skin_Not_Sun_Exposed_Suprapubic	eqtl	0.00634138	0.00605593	0.295037	0.0901707
ENSG00000116783	TNNI3K	Adrenal_Gland	eqtl	-0.00389189	0.00400309	0.33094
ENSG00000116783	TNNI3K	Brain_Caudate_basal_ganglia	eqtl	0.00463033	0.00495289	0.349853	0.0531525
ENSG00000116783	TNNI3K	Pituitary	eqtl	0.00423255	0.00588608	0.472093	0.0429839
ENSG00000116783	TNNI3K	Adipose_Subcutaneous	eqtl	0.00285063	0.00481514	0.553841	0.0376646
ENSG00000116783	TNNI3K	Cells_Cultured_fibroblasts	eqtl	0.000504754	0.00479516	0.916167
ENSG00000116783	TNNI3K	Whole_Blood	eqtl	0.000675197	0.00641437	0.916167
ENSG00000116783	TNNI3K	Brain_Cerebellum	eqtl	0.000347931	0.00661068	0.958025
ENSG00000116783	TNNI3K	Brain_Frontal_Cortex_BA9	eqtl	0.000399711	0.00759452	0.958025
ENSG00000116783	TNNI3K	Brain_Cortex	eqtl	0.000233314	0.00744534	0.975001	0.956243
ENSG00000105048	TNNT1	Lung	eqtl	-0.0123335	0.00856279	0.149766	0.571643
ENSG00000105048	TNNT1	Esophagus_Mucosa	eqtl	0.0107003	0.00972755	0.271332
ENSG00000105048	TNNT1	Pituitary	eqtl	0.00936269	0.00851154	0.271332
ENSG00000105048	TNNT1	Skin_Not_Sun_Exposed_Suprapubic	eqtl	0.00809789	0.00736172	0.271332
ENSG00000105048	TNNT1	Skin_Sun_Exposed_Lower_leg	eqtl	0.00749342	0.00816675	0.358853	0.481593
ENSG00000105048	TNNT1	Whole_Blood	eqtl	-0.00449229	0.0086252	0.602483
ENSG00000105048	TNNT1	Heart_Left_Ventricle	eqtl	0.00541761	0.0240783	0.821979
ENSG00000105048	TNNT1	Muscle_Skeletal	eqtl	0.00323528	0.0407646	0.936742
ENSG00000105048	TNNT1	Heart_Atrial_Appendage	eqtl	-0.00217233	0.0363864	0.952393
ENSG00000130595	TNNT3	Thyroid	eqtl	-0.00823918	0.0142313	0.562625
ENSG00000130595	TNNT3	Whole_Blood	eqtl	-0.00808469	0.0161694	0.617075
ENSG00000130595	TNNT3	Muscle_Skeletal	eqtl	-0.0105383	0.0344251	0.759511
ENSG00000130595	TNNT3	Heart_Left_Ventricle	eqtl	-0.00358414	0.0139781	0.797634
ENSG00000130595	TNNT3	Breast_Mammary_Tissue	eqtl	0.00445919	0.0248972	0.857856
ENSG00000130595	TNNT3	Heart_Atrial_Appendage	eqtl	0.00280678	0.0160387	0.86108
ENSG00000130595	TNNT3	Skin_Not_Sun_Exposed_Suprapubic	eqtl	0.00108099	0.00843172	0.897987
ENSG00000130595	TNNT3	Spleen	eqtl	-0.00095324	0.00743527	0.897987
ENSG00000130595	TNNT3	Skin_Sun_Exposed_Lower_leg	eqtl	0	0.0106698	1
ENSG00000118245	TNP1	Thyroid	eqtl	-0.00251879	0.0100752	0.802587
ENSG00000083312	TNPO1	Whole_Blood	eqtl	0.0898991	0.0545455	0.0993223
ENSG00000083312	TNPO1	Muscle_Skeletal	eqtl	0.00895302	0.0409954	0.827125
ENSG00000105576	TNPO2	Adipose_Subcutaneous	eqtl	-0.0265347	0.0211508	0.209644
ENSG00000105576	TNPO2	Lung	eqtl	-0.0423401	0.0337494	0.209644
ENSG00000105576	TNPO2	Skin_Not_Sun_Exposed_Suprapubic	eqtl	-0.0496589	0.0395832	0.209644
ENSG00000105576	TNPO2	Artery_Tibial	eqtl	-0.0399241	0.0318235	0.209644
ENSG00000105576	TNPO2	Brain_Caudate_basal_ganglia	eqtl	0.0193399	0.0171911	0.260589
ENSG00000105576	TNPO2	Cells_Cultured_fibroblasts	eqtl	-0.0381245	0.0396686	0.336513	0.145682
ENSG00000105576	TNPO2	Artery_Aorta	eqtl	0.0132862	0.0183258	0.468452
ENSG00000105576	TNPO2	Adrenal_Gland	eqtl	0.00792833	0.0126853	0.531971
ENSG00000105576	TNPO2	Brain_Cortex	eqtl	0.0148323	0.0237317	0.531971
ENSG00000105576	TNPO2	Colon_Transverse	eqtl	0.0153848	0.0246157	0.531971
ENSG00000105576	TNPO2	Esophagus_Gastroesophageal_Junction	eqtl	0.0106694	0.0170711	0.531971
ENSG00000105576	TNPO2	Esophagus_Muscularis	eqtl	0.0139036	0.0222457	0.531971
ENSG00000105576	TNPO2	Muscle_Skeletal	eqtl	0.00997085	0.0159534	0.531971
ENSG00000105576	TNPO2	Nerve_Tibial	eqtl	0.0118928	0.0190284	0.531971
ENSG00000105576	TNPO2	Skin_Sun_Exposed_Lower_leg	eqtl	0.0190225	0.0304361	0.531971
ENSG00000105576	TNPO2	Adipose_Visceral_Omentum	eqtl	0.00270387	0.0277147	0.922281
ENSG00000105576	TNPO2	Esophagus_Mucosa	eqtl	0.00256295	0.0262703	0.922281
ENSG00000105576	TNPO2	Heart_Left_Ventricle	eqtl	0.00157789	0.0161734	0.922281
ENSG00000064419	TNPO3	Testis	eqtl	-0.0261558	0.0217227	0.228558
ENSG00000064419	TNPO3	Whole_Blood	eqtl	0.0149297	0.0153529	0.330835	0.848906
ENSG00000064419	TNPO3	Thyroid	eqtl	0.00825194	0.0229876	0.719614
11302_237	TNR	Blood_Plasma	pqtl	-0.0143386	0.0175763	0.414621
ENSG00000182095	TNRC18	Nerve_Tibial	eqtl	-0.0065397	0.0276121	0.812779
ENSG00000090905	TNRC6A	Whole_Blood	eqtl	-0.0265596	0.0250563	0.289145
ENSG00000100354	TNRC6B	Brain_Cerebellum	eqtl	0.05418	0.01548	0.000465258
ENSG00000100354	TNRC6B	Artery_Tibial	eqtl	0.0869544	0.0316937	0.00607714
ENSG00000100354	TNRC6B	Cells_Cultured_fibroblasts	eqtl	0.046996	0.0177303	0.00803484
ENSG00000078687	TNRC6C	Nerve_Tibial	eqtl	0.118406	0.025757	4.28587e-06
ENSG00000078687	TNRC6C	Cells_Cultured_fibroblasts	eqtl	0.0574647	0.0161012	0.000358394
ENSG00000078687	TNRC6C	Adipose_Subcutaneous	eqtl	0.0768574	0.0256191	0.0026998
ENSG00000078687	TNRC6C	Heart_Atrial_Appendage	eqtl	0.0257729	0.0239831	0.282542
ENSG00000079308	TNS1	Esophagus_Muscularis	eqtl	-0.254887	0.0297107	9.57453e-18
ENSG00000079308	TNS1	Whole_Blood	eqtl	0.141418	0.0342565	3.65606e-05
ENSG00000079308	TNS1	Esophagus_Mucosa	eqtl	0.0524148	0.0494197	0.288869
ENSG00000079308	TNS1	Pancreas	eqtl	0.00568111	0.0114585	0.620037
ENSG00000111077	TNS2	Adipose_Subcutaneous	eqtl	-0.0544181	0.0234987	0.0205698
ENSG00000111077	TNS2	Adipose_Visceral_Omentum	eqtl	-0.0503568	0.021745	0.0205698
ENSG00000111077	TNS2	Artery_Aorta	eqtl	-0.0283978	0.0122627	0.0205698
ENSG00000111077	TNS2	Artery_Tibial	eqtl	-0.0285503	0.0123285	0.0205698
ENSG00000111077	TNS2	Brain_Frontal_Cortex_BA9	eqtl	-0.0353709	0.0152738	0.0205698
ENSG00000111077	TNS2	Brain_Putamen_basal_ganglia	eqtl	-0.0271623	0.0117292	0.0205698
ENSG00000111077	TNS2	Heart_Atrial_Appendage	eqtl	-0.0412217	0.0178003	0.0205698
ENSG00000111077	TNS2	Heart_Left_Ventricle	eqtl	-0.0604151	0.0260883	0.0205698
ENSG00000111077	TNS2	Nerve_Tibial	eqtl	-0.0388959	0.016796	0.0205698
ENSG00000111077	TNS2	Skin_Not_Sun_Exposed_Suprapubic	eqtl	-0.0618281	0.0266985	0.0205698
ENSG00000111077	TNS2	Testis	eqtl	-0.0705507	0.0304651	0.0205698
ENSG00000111077	TNS2	Brain_Anterior_cingulate_cortex_BA24	eqtl	-0.0349068	0.0170059	0.0401083
ENSG00000111077	TNS2	Brain_Caudate_basal_ganglia	eqtl	-0.0265133	0.0129167	0.0401083
ENSG00000111077	TNS2	Brain_Cerebellar_Hemisphere	eqtl	-0.00992831	0.00483687	0.0401083
ENSG00000111077	TNS2	Brain_Cortex	eqtl	-0.027526	0.0134101	0.0401083
ENSG00000111077	TNS2	Brain_Hippocampus	eqtl	-0.0199811	0.0097344	0.0401083
ENSG00000111077	TNS2	Brain_Hypothalamus	eqtl	-0.0304846	0.0148515	0.0401083
ENSG00000111077	TNS2	Brain_Nucleus_accumbens_basal_ganglia	eqtl	-0.0242104	0.0117948	0.0401083
ENSG00000111077	TNS2	Brain_Spinal_cord_cervical_c-1	eqtl	-0.0136576	0.00665371	0.0401083
ENSG00000111077	TNS2	Esophagus_Mucosa	eqtl	-0.0592606	0.0288706	0.0401083
ENSG00000111077	TNS2	Esophagus_Muscularis	eqtl	-0.0291686	0.0142103	0.0401083
ENSG00000111077	TNS2	Lung	eqtl	-0.0669488	0.0326161	0.0401083
ENSG00000111077	TNS2	Skin_Sun_Exposed_Lower_leg	eqtl	-0.0558112	0.0271901	0.0401083
ENSG00000111077	TNS2	Brain_Cerebellum	eqtl	-0.0106485	0.00541502	0.0492441	0.532252
ENSG00000111077	TNS2	Brain_Amygdala	eqtl	-0.0174653	0.00976001	0.0735386
ENSG00000111077	TNS2	Cells_Cultured_fibroblasts	eqtl	-0.0641537	0.040171	0.110262
ENSG00000111077	TNS2	Pancreas	eqtl	-0.0237491	0.0148709	0.110262
ENSG00000111077	TNS2	Whole_Blood	eqtl	-0.0417506	0.0261429	0.110262
ENSG00000111077	TNS2	Breast_Mammary_Tissue	eqtl	-0.0479753	0.0317125	0.130325
ENSG00000111077	TNS2	Colon_Sigmoid	eqtl	-0.023435	0.0154909	0.130325
ENSG00000111077	TNS2	Colon_Transverse	eqtl	-0.0614449	0.0406161	0.130325
ENSG00000111077	TNS2	Esophagus_Gastroesophageal_Junction	eqtl	-0.0269732	0.0178297	0.130325
ENSG00000111077	TNS2	Stomach	eqtl	-0.0317606	0.0209943	0.130325
ENSG00000111077	TNS2	Thyroid	eqtl	-0.0294673	0.0194784	0.130325
ENSG00000111077	TNS2	Brain_Substantia_nigra	eqtl	-0.00914513	0.00812901	0.260589
ENSG00000111077	TNS2	Muscle_Skeletal	eqtl	-0.00540274	0.0258131	0.834212
ENSG00000136205	TNS3	Artery_Aorta	eqtl	-0.0241468	0.0105156	0.0216592	0.8125
ENSG00000136205	TNS3	Cells_Cultured_fibroblasts	eqtl	0.03895	0.030866	0.206983
ENSG00000136205	TNS3	Artery_Tibial	eqtl	-0.0116636	0.0103893	0.261582	0.0767623
ENSG00000136205	TNS3	Whole_Blood	eqtl	0.05855	0.0591429	0.322186
ENSG00000136205	TNS3	Nerve_Tibial	eqtl	-0.0375981	0.0391282	0.336606
ENSG00000136205	TNS3	Skin_Not_Sun_Exposed_Suprapubic	eqtl	-0.0123886	0.0183351	0.499247
ENSG00000136205	TNS3	Thyroid	eqtl	0.0126188	0.0203303	0.534804
ENSG00000136205	TNS3	Esophagus_Muscularis	eqtl	0.000651742	0.0241144	0.978438
ENSG00000141232	TOB1	Thyroid	eqtl	-0.00921065	0.0214915	0.668235
ENSG00000141232	TOB1	Nerve_Tibial	eqtl	-0.00584961	0.0199862	0.769765
ENSG00000141232	TOB1	Whole_Blood	eqtl	0.00085792	0.0122969	0.944379
ENSG00000183864	TOB2	Muscle_Skeletal	eqtl	-0.0297533	0.0221889	0.17995
ENSG00000189350	TOGARAM2	Brain_Caudate_basal_ganglia	eqtl	-0.0253302	0.00937219	0.00687782
ENSG00000189350	TOGARAM2	Brain_Hypothalamus	eqtl	-0.0307124	0.012237	0.0120798
ENSG00000189350	TOGARAM2	Muscle_Skeletal	eqtl	0.0295251	0.0147626	0.0455003
ENSG00000189350	TOGARAM2	Brain_Hippocampus	eqtl	-0.020086	0.0116441	0.0845275
ENSG00000189350	TOGARAM2	Testis	eqtl	-0.015876	0.00920346	0.0845275
ENSG00000189350	TOGARAM2	Brain_Amygdala	eqtl	-0.0114863	0.00666492	0.0848154
ENSG00000189350	TOGARAM2	Lung	eqtl	-0.0247842	0.014381	0.0848154
ENSG00000189350	TOGARAM2	Adipose_Visceral_Omentum	eqtl	-0.0127115	0.00775898	0.10136
ENSG00000189350	TOGARAM2	Esophagus_Mucosa	eqtl	-0.0105812	0.00645868	0.10136
ENSG00000189350	TOGARAM2	Ovary	eqtl	-0.0128589	0.00784891	0.10136
ENSG00000189350	TOGARAM2	Prostate	eqtl	-0.00888594	0.00542389	0.10136
ENSG00000189350	TOGARAM2	Skin_Not_Sun_Exposed_Suprapubic	eqtl	-0.0130832	0.00798585	0.10136
ENSG00000189350	TOGARAM2	Skin_Sun_Exposed_Lower_leg	eqtl	-0.0115423	0.00704527	0.10136
ENSG00000189350	TOGARAM2	Whole_Blood	eqtl	-0.0375172	0.0229001	0.10136
ENSG00000189350	TOGARAM2	Adipose_Subcutaneous	eqtl	-0.0136013	0.00850081	0.109599
ENSG00000189350	TOGARAM2	Artery_Aorta	eqtl	-0.01766	0.0110375	0.109599
ENSG00000189350	TOGARAM2	Artery_Coronary	eqtl	-0.0176562	0.0110351	0.109599
ENSG00000189350	TOGARAM2	Artery_Tibial	eqtl	-0.0186144	0.011634	0.109599
ENSG00000189350	TOGARAM2	Brain_Anterior_cingulate_cortex_BA24	eqtl	-0.010873	0.00679559	0.109599
ENSG00000189350	TOGARAM2	Brain_Cortex	eqtl	-0.00790748	0.00494218	0.109599
ENSG00000189350	TOGARAM2	Brain_Frontal_Cortex_BA9	eqtl	-0.00844739	0.00527962	0.109599
ENSG00000189350	TOGARAM2	Brain_Nucleus_accumbens_basal_ganglia	eqtl	-0.0152316	0.00951975	0.109599
ENSG00000189350	TOGARAM2	Brain_Putamen_basal_ganglia	eqtl	-0.0118276	0.00739226	0.109599
ENSG00000189350	TOGARAM2	Breast_Mammary_Tissue	eqtl	-0.0120427	0.00752668	0.109599
ENSG00000189350	TOGARAM2	Cells_Cultured_fibroblasts	eqtl	-0.0114311	0.00714447	0.109599
ENSG00000189350	TOGARAM2	Colon_Transverse	eqtl	-0.0155624	0.00972648	0.109599
ENSG00000189350	TOGARAM2	Liver	eqtl	-0.0222274	0.0138921	0.109599
ENSG00000189350	TOGARAM2	Small_Intestine_Terminal_Ileum	eqtl	-0.0120581	0.00753628	0.109599
ENSG00000189350	TOGARAM2	Thyroid	eqtl	-0.0119543	0.00747143	0.109599
ENSG00000189350	TOGARAM2	Vagina	eqtl	-0.0105657	0.00660357	0.109599
ENSG00000189350	TOGARAM2	Pituitary	eqtl	-0.00969749	0.00632445	0.125194
ENSG00000189350	TOGARAM2	Esophagus_Muscularis	eqtl	0.0118219	0.00778151	0.128704
ENSG00000189350	TOGARAM2	Nerve_Tibial	eqtl	-0.00710644	0.00677665	0.294332	0.353757
ENSG00000189350	TOGARAM2	Esophagus_Gastroesophageal_Junction	eqtl	0.00576269	0.00651434	0.376364
ENSG00000189350	TOGARAM2	Adrenal_Gland	eqtl	-0.00489405	0.00566735	0.387834	0.119263
ENSG00000189350	TOGARAM2	Heart_Atrial_Appendage	eqtl	0.00936913	0.0111122	0.399152
ENSG00000189350	TOGARAM2	Stomach	eqtl	-0.00313239	0.00709211	0.658726	0.0242351
ENSG00000189350	TOGARAM2	Spleen	eqtl	0.00187884	0.00621462	0.762404
ENSG00000189350	TOGARAM2	Colon_Sigmoid	eqtl	0.00107637	0.00774389	0.889454	0.0257495
ENSG00000189350	TOGARAM2	Pancreas	eqtl	-0.00056332	0.00753781	0.940427	0.0303296
ENSG00000078902	TOLLIP	Skin_Not_Sun_Exposed_Suprapubic	eqtl	-0.121213	0.0378792	0.00137428
ENSG00000078902	TOLLIP	Esophagus_Mucosa	eqtl	-0.115783	0.0393025	0.00321969
ENSG00000078902	TOLLIP	Skin_Sun_Exposed_Lower_leg	eqtl	-0.132071	0.0506941	0.00918037
ENSG00000078902	TOLLIP	Artery_Tibial	eqtl	-0.0550825	0.0373441	0.140213
ENSG00000078902	TOLLIP	Pancreas	eqtl	-0.00619811	0.00889985	0.48616
ENSG00000078902	TOLLIP	Stomach	eqtl	-0.00833292	0.0119652	0.48616
ENSG00000078902	TOLLIP	Nerve_Tibial	eqtl	-0.00586982	0.0343804	0.864435
ENSG00000100284	TOM1	Spleen	eqtl	0.013807	0.00944692	0.143868
ENSG00000100284	TOM1	Whole_Blood	eqtl	0.0279604	0.0191308	0.143868
ENSG00000100284	TOM1	Artery_Coronary	eqtl	-0.00374333	0.0120938	0.756923
ENSG00000100284	TOM1	Artery_Tibial	eqtl	0.00601576	0.0207817	0.772219
ENSG00000100284	TOM1	Adipose_Subcutaneous	eqtl	0.00413966	0.0157307	0.792429
ENSG00000100284	TOM1	Pancreas	eqtl	0.00335493	0.0182125	0.853848
ENSG00000100284	TOM1	Lung	eqtl	0.00273939	0.0260242	0.916167
ENSG00000100284	TOM1	Muscle_Skeletal	eqtl	0.0012618	0.0119871	0.916167
ENSG00000141198	TOM1L1	Cells_Cultured_fibroblasts	eqtl	0.214688	0.153126	0.160904
ENSG00000141198	TOM1L1	Pancreas	eqtl	0.016418	0.0202489	0.417474
ENSG00000141198	TOM1L1	Thyroid	eqtl	0.0113044	0.0139421	0.417474
ENSG00000141198	TOM1L1	Nerve_Tibial	eqtl	0.00750807	0.00932821	0.42089
ENSG00000141198	TOM1L1	Artery_Aorta	eqtl	0.00300627	0.00971258	0.756923
ENSG00000141198	TOM1L1	Brain_Caudate_basal_ganglia	eqtl	0.00365527	0.0139565	0.793395
ENSG00000141198	TOM1L1	Brain_Hypothalamus	eqtl	0.00282341	0.0107803	0.793395
ENSG00000141198	TOM1L1	Testis	eqtl	0.00316928	0.0121009	0.793395
ENSG00000141198	TOM1L1	Adrenal_Gland	eqtl	0.00266236	0.0159741	0.867632
ENSG00000141198	TOM1L1	Heart_Left_Ventricle	eqtl	0.00311154	0.0186692	0.867632
ENSG00000141198	TOM1L1	Pituitary	eqtl	0.00201305	0.0120783	0.867632
ENSG00000175662	TOM1L2	Ovary	eqtl	-0.0751831	0.00988566	2.84325e-14
ENSG00000175662	TOM1L2	Muscle_Skeletal	eqtl	-0.0926392	0.0121809	2.84325e-14
ENSG00000175662	TOM1L2	Adipose_Visceral_Omentum	eqtl	-0.122805	0.0162905	4.75548e-14
ENSG00000175662	TOM1L2	Adipose_Subcutaneous	eqtl	-0.115875	0.015839	2.55873e-13
ENSG00000175662	TOM1L2	Artery_Aorta	eqtl	-0.107111	0.0147471	3.78156e-13
ENSG00000175662	TOM1L2	Nerve_Tibial	eqtl	-0.160868	0.022229	4.59252e-13
ENSG00000175662	TOM1L2	Lung	eqtl	-0.127517	0.0176205	4.59252e-13
ENSG00000175662	TOM1L2	Breast_Mammary_Tissue	eqtl	-0.155432	0.0216352	6.75966e-13
ENSG00000175662	TOM1L2	Esophagus_Muscularis	eqtl	-0.147655	0.0205528	6.75966e-13
ENSG00000175662	TOM1L2	Pituitary	eqtl	-0.0457578	0.00636921	6.75966e-13
ENSG00000175662	TOM1L2	Cells_Cultured_fibroblasts	eqtl	-0.189361	0.0267498	1.45254e-12
ENSG00000175662	TOM1L2	Esophagus_Gastroesophageal_Junction	eqtl	-0.131815	0.0190455	4.483e-12
ENSG00000175662	TOM1L2	Brain_Hippocampus	eqtl	-0.11456	0.0182361	3.34135e-10
ENSG00000175662	TOM1L2	Brain_Cerebellar_Hemisphere	eqtl	-0.108339	0.017616	7.74829e-10
ENSG00000175662	TOM1L2	Artery_Tibial	eqtl	-0.147936	0.0248442	2.60796e-09
ENSG00000175662	TOM1L2	Colon_Sigmoid	eqtl	-0.135821	0.0238362	1.21141e-08
ENSG00000175662	TOM1L2	Whole_Blood	eqtl	-0.0666877	0.0204953	0.0011387	3.09368e-09
ENSG00000173726	TOMM20	Muscle_Skeletal	eqtl	-0.031697	0.031697	0.317311
ENSG00000173726	TOMM20	Skin_Sun_Exposed_Lower_leg	eqtl	-0.0282441	0.0373226	0.449196
ENSG00000173726	TOMM20	Nerve_Tibial	eqtl	-0.028035	0.0384184	0.465555
ENSG00000173726	TOMM20	Artery_Tibial	eqtl	0	0.0709386	1
ENSG00000196860	TOMM20L	Testis	eqtl	-0.00713667	0.0104749	0.495674	0.383912
ENSG00000100216	TOMM22	Skin_Sun_Exposed_Lower_leg	eqtl	0.0579265	0.0137104	2.38941e-05
ENSG00000100216	TOMM22	Pancreas	eqtl	0.0786943	0.0204605	0.000119986
ENSG00000100216	TOMM22	Nerve_Tibial	eqtl	0.130968	0.0503722	0.00932238
ENSG00000100216	TOMM22	Skin_Not_Sun_Exposed_Suprapubic	eqtl	0.161299	0.0620382	0.00932238
ENSG00000025772	TOMM34	Adipose_Subcutaneous	eqtl	0.00204794	0.00708904	0.772666
ENSG00000025772	TOMM34	Adipose_Visceral_Omentum	eqtl	0.00305416	0.0105721	0.772666
ENSG00000025772	TOMM34	Artery_Aorta	eqtl	0.00415256	0.0143742	0.772666
ENSG00000025772	TOMM34	Artery_Coronary	eqtl	0.00327637	0.0113413	0.772666
ENSG00000025772	TOMM34	Artery_Tibial	eqtl	0.00371948	0.0128751	0.772666
ENSG00000025772	TOMM34	Breast_Mammary_Tissue	eqtl	0.00306742	0.010618	0.772666
ENSG00000025772	TOMM34	Cells_Cultured_fibroblasts	eqtl	0.00582638	0.0201682	0.772666
ENSG00000025772	TOMM34	Cells_EBV-transformed_lymphocytes	eqtl	0.00217385	0.00752487	0.772666
ENSG00000025772	TOMM34	Colon_Sigmoid	eqtl	0.0026763	0.0092641	0.772666
ENSG00000025772	TOMM34	Colon_Transverse	eqtl	0.00280617	0.00971366	0.772666
ENSG00000025772	TOMM34	Esophagus_Gastroesophageal_Junction	eqtl	0.00303415	0.0105028	0.772666
ENSG00000025772	TOMM34	Esophagus_Mucosa	eqtl	0.00442347	0.015312	0.772666
ENSG00000025772	TOMM34	Esophagus_Muscularis	eqtl	0.00300435	0.0103997	0.772666
ENSG00000025772	TOMM34	Heart_Left_Ventricle	eqtl	0.00484478	0.0167704	0.772666
ENSG00000025772	TOMM34	Liver	eqtl	0.00297178	0.0102869	0.772666
ENSG00000025772	TOMM34	Lung	eqtl	0.00346654	0.0119996	0.772666
ENSG00000025772	TOMM34	Minor_Salivary_Gland	eqtl	0.00274004	0.00948477	0.772666
ENSG00000025772	TOMM34	Muscle_Skeletal	eqtl	0.00704576	0.0243892	0.772666
ENSG00000025772	TOMM34	Nerve_Tibial	eqtl	0.0037033	0.0128191	0.772666
ENSG00000025772	TOMM34	Pancreas	eqtl	0.00253827	0.00878633	0.772666
ENSG00000025772	TOMM34	Skin_Not_Sun_Exposed_Suprapubic	eqtl	0.0024973	0.00864449	0.772666
ENSG00000025772	TOMM34	Skin_Sun_Exposed_Lower_leg	eqtl	0.00254234	0.00880042	0.772666
ENSG00000025772	TOMM34	Small_Intestine_Terminal_Ileum	eqtl	0.00252047	0.0087247	0.772666
ENSG00000025772	TOMM34	Spleen	eqtl	0.00152359	0.00527397	0.772666
ENSG00000025772	TOMM34	Stomach	eqtl	0.00423283	0.0146521	0.772666
ENSG00000025772	TOMM34	Thyroid	eqtl	0.00293075	0.0101449	0.772666
ENSG00000025772	TOMM34	Whole_Blood	eqtl	0.00200427	0.00693785	0.772666
ENSG00000158882	TOMM40L	Testis	eqtl	-0.00822753	0.00822753	0.317311
ENSG00000158882	TOMM40L	Whole_Blood	eqtl	-0.00332564	0.0064031	0.603496	0.127315
ENSG00000158882	TOMM40L	Spleen	eqtl	0.00166316	0.0153842	0.91391
ENSG00000175768	TOMM5	Testis	eqtl	0.0184192	0.0138144	0.182422
ENSG00000214736	TOMM6	Adipose_Subcutaneous	eqtl	-0.0475265	0.0312114	0.127827
ENSG00000214736	TOMM6	Whole_Blood	eqtl	0.0490658	0.0327105	0.133614
ENSG00000214736	TOMM6	Cells_Cultured_fibroblasts	eqtl	-0.0376706	0.0265547	0.156014
ENSG00000196683	TOMM7	Artery_Aorta	eqtl	0.0373704	0.0158418	0.0183255
ENSG00000196683	TOMM7	Brain_Cerebellum	eqtl	0.0161469	0.00684489	0.0183255
ENSG00000196683	TOMM7	Cells_Cultured_fibroblasts	eqtl	0.0214948	0.00911194	0.0183255
ENSG00000196683	TOMM7	Ovary	eqtl	0.0257861	0.0109311	0.0183255
ENSG00000196683	TOMM7	Adipose_Subcutaneous	eqtl	0.0197762	0.00838338	0.0183255
ENSG00000196683	TOMM7	Brain_Anterior_cingulate_cortex_BA24	eqtl	0.0241837	0.0102518	0.0183255
ENSG00000196683	TOMM7	Brain_Caudate_basal_ganglia	eqtl	0.0237624	0.0100732	0.0183255
ENSG00000196683	TOMM7	Brain_Cerebellar_Hemisphere	eqtl	0.02765	0.0117212	0.0183255
ENSG00000196683	TOMM7	Brain_Cortex	eqtl	0.0191525	0.00811898	0.0183255
ENSG00000196683	TOMM7	Brain_Frontal_Cortex_BA9	eqtl	0.029051	0.0123151	0.0183255
ENSG00000196683	TOMM7	Brain_Hypothalamus	eqtl	0.0272383	0.0115467	0.0183255
ENSG00000196683	TOMM7	Esophagus_Gastroesophageal_Junction	eqtl	0.0215308	0.00912721	0.0183255
ENSG00000196683	TOMM7	Esophagus_Mucosa	eqtl	0.0223043	0.00945507	0.0183255
ENSG00000196683	TOMM7	Liver	eqtl	0.0252099	0.0106868	0.0183255
ENSG00000196683	TOMM7	Testis	eqtl	0.0204513	0.00866956	0.0183255
ENSG00000196683	TOMM7	Vagina	eqtl	0.0227154	0.00962934	0.0183255
ENSG00000196683	TOMM7	Brain_Nucleus_accumbens_basal_ganglia	eqtl	0.0297853	0.0127651	0.0196307
ENSG00000196683	TOMM7	Pituitary	eqtl	0.0246934	0.0105829	0.0196307
ENSG00000196683	TOMM7	Muscle_Skeletal	eqtl	0.0293716	0.0128621	0.0223965	0.687449
ENSG00000196683	TOMM7	Prostate	eqtl	0.0223766	0.00983589	0.0229059
ENSG00000196683	TOMM7	Adipose_Visceral_Omentum	eqtl	0.01942	0.00860657	0.0240449
ENSG00000196683	TOMM7	Adrenal_Gland	eqtl	0.0319642	0.014166	0.0240449
ENSG00000196683	TOMM7	Colon_Sigmoid	eqtl	0.0283882	0.0125811	0.0240449
ENSG00000196683	TOMM7	Colon_Transverse	eqtl	0.029538	0.0130907	0.0240449
ENSG00000196683	TOMM7	Esophagus_Muscularis	eqtl	0.0262775	0.0116457	0.0240449
ENSG00000196683	TOMM7	Spleen	eqtl	0.0275217	0.0121971	0.0240449
ENSG00000196683	TOMM7	Stomach	eqtl	0.0284457	0.0126066	0.0240449
ENSG00000196683	TOMM7	Thyroid	eqtl	0.0232047	0.0102839	0.0240449
ENSG00000196683	TOMM7	Whole_Blood	eqtl	0.0369089	0.0163573	0.0240449
ENSG00000196683	TOMM7	Breast_Mammary_Tissue	eqtl	0.018435	0.00826395	0.0256964
ENSG00000196683	TOMM7	Brain_Hippocampus	eqtl	0.0340491	0.0174611	0.0511761
ENSG00000196683	TOMM7	Lung	eqtl	0.0206306	0.0105798	0.0511761
ENSG00000196683	TOMM7	Nerve_Tibial	eqtl	0.020251	0.0103851	0.0511761
ENSG00000196683	TOMM7	Skin_Not_Sun_Exposed_Suprapubic	eqtl	0.0143518	0.00735992	0.0511761
ENSG00000196683	TOMM7	Skin_Sun_Exposed_Lower_leg	eqtl	0.0145739	0.0074738	0.0511761
ENSG00000196683	TOMM7	Artery_Coronary	eqtl	0.0285228	0.0211883	0.178253
ENSG00000196683	TOMM7	Artery_Tibial	eqtl	0.0347736	0.0258318	0.178253
ENSG00000196683	TOMM7	Brain_Putamen_basal_ganglia	eqtl	0.021814	0.0162047	0.178253
ENSG00000196683	TOMM7	Small_Intestine_Terminal_Ileum	eqtl	0.0185496	0.0137797	0.178253
ENSG00000154174	TOMM70	Skin_Not_Sun_Exposed_Suprapubic	eqtl	0.0815003	0.0332654	0.0142856
ENSG00000154174	TOMM70	Colon_Transverse	eqtl	0.0725421	0.0300972	0.0159413
ENSG00000154174	TOMM70	Artery_Aorta	eqtl	0.0500757	0.0219433	0.0224863
ENSG00000154174	TOMM70	Artery_Tibial	eqtl	0.0594158	0.0340651	0.0811267
ENSG00000154174	TOMM70	Cells_Cultured_fibroblasts	eqtl	0.066963	0.0449908	0.136653
ENSG00000154174	TOMM70	Brain_Cerebellar_Hemisphere	eqtl	0.0257632	0.0198874	0.195163
ENSG00000154174	TOMM70	Esophagus_Gastroesophageal_Junction	eqtl	0.0181572	0.0285327	0.524539
ENSG00000154174	TOMM70	Esophagus_Mucosa	eqtl	0.0176723	0.0277708	0.524539
ENSG00000154174	TOMM70	Nerve_Tibial	eqtl	0.0136043	0.0213782	0.524539
ENSG00000154174	TOMM70	Skin_Sun_Exposed_Lower_leg	eqtl	0.0203972	0.0320527	0.524539
ENSG00000154174	TOMM70	Adipose_Subcutaneous	eqtl	0.0162518	0.0286032	0.569912
ENSG00000154174	TOMM70	Adipose_Visceral_Omentum	eqtl	0.0144444	0.0254221	0.569912
ENSG00000154174	TOMM70	Brain_Cerebellum	eqtl	0.0109605	0.0192905	0.569912
ENSG00000154174	TOMM70	Brain_Cortex	eqtl	0.0152253	0.0267966	0.569912
ENSG00000154174	TOMM70	Esophagus_Muscularis	eqtl	0.0187359	0.0329751	0.569912
ENSG00000154174	TOMM70	Lung	eqtl	0.0184195	0.0324183	0.569912
ENSG00000154174	TOMM70	Thyroid	eqtl	0.0099282	0.0174736	0.569912
ENSG00000160949	TONSL	Skin_Sun_Exposed_Lower_leg	eqtl	-0.0229983	0.0137223	0.0937421	0.156387
ENSG00000160949	TONSL	Artery_Aorta	eqtl	-0.0242231	0.0157237	0.123429
ENSG00000160949	TONSL	Esophagus_Mucosa	eqtl	-0.0289859	0.0188154	0.123429
ENSG00000160949	TONSL	Lung	eqtl	-0.0276474	0.0179465	0.123429
ENSG00000160949	TONSL	Nerve_Tibial	eqtl	-0.0228112	0.0148073	0.123429
ENSG00000160949	TONSL	Small_Intestine_Terminal_Ileum	eqtl	-0.0214081	0.0138965	0.123429
ENSG00000160949	TONSL	Brain_Cerebellum	eqtl	-0.0143169	0.00971504	0.140567
ENSG00000160949	TONSL	Esophagus_Gastroesophageal_Junction	eqtl	-0.0256658	0.0174161	0.140567
ENSG00000160949	TONSL	Heart_Atrial_Appendage	eqtl	-0.115933	0.0787622	0.141038
ENSG00000160949	TONSL	Muscle_Skeletal	eqtl	-0.0182075	0.0128523	0.15658	0.112538
ENSG00000160949	TONSL	Adipose_Subcutaneous	eqtl	-0.0159334	0.0116388	0.171002	0.271959
ENSG00000160949	TONSL	Adipose_Visceral_Omentum	eqtl	-0.0189236	0.013996	0.17635	0.972844
ENSG00000160949	TONSL	Adrenal_Gland	eqtl	-0.0114791	0.00849452	0.176583
ENSG00000160949	TONSL	Breast_Mammary_Tissue	eqtl	-0.0218426	0.0161635	0.176583
ENSG00000160949	TONSL	Whole_Blood	eqtl	-0.0263388	0.0194907	0.176583
ENSG00000160949	TONSL	Cells_Cultured_fibroblasts	eqtl	-0.0369318	0.0278873	0.185395
ENSG00000160949	TONSL	Esophagus_Muscularis	eqtl	-0.020375	0.0153852	0.185395
ENSG00000160949	TONSL	Spleen	eqtl	-0.016515	0.0127304	0.194529
ENSG00000160949	TONSL	Cells_EBV-transformed_lymphocytes	eqtl	-0.0201746	0.016965	0.234365
ENSG00000160949	TONSL	Skin_Not_Sun_Exposed_Suprapubic	eqtl	-0.0154109	0.0129591	0.234365
ENSG00000160949	TONSL	Pancreas	eqtl	-0.0141233	0.0137612	0.304743
ENSG00000160949	TONSL	Uterus	eqtl	-0.00865837	0.00915314	0.344176
ENSG00000160949	TONSL	Colon_Transverse	eqtl	-0.0195452	0.0218446	0.370928
ENSG00000160949	TONSL	Artery_Tibial	eqtl	-0.0162858	0.0182018	0.370928
ENSG00000160949	TONSL	Colon_Sigmoid	eqtl	-0.0131799	0.0151768	0.385164
ENSG00000160949	TONSL	Brain_Cerebellar_Hemisphere	eqtl	-0.00969265	0.012194	0.426688
ENSG00000184428	TOP1MT	Heart_Atrial_Appendage	eqtl	-0.0513936	0.0171312	0.0026998
ENSG00000184428	TOP1MT	Esophagus_Muscularis	eqtl	-0.0317876	0.0111901	0.00450161	0.24539
ENSG00000184428	TOP1MT	Esophagus_Gastroesophageal_Junction	eqtl	-0.020032	0.00731196	0.00615097	0.325512
ENSG00000184428	TOP1MT	Artery_Coronary	eqtl	-0.0273544	0.0101602	0.00709594
ENSG00000184428	TOP1MT	Adrenal_Gland	eqtl	-0.0154711	0.00585798	0.00826555
ENSG00000184428	TOP1MT	Adipose_Visceral_Omentum	eqtl	-0.0308662	0.0117639	0.00869558	0.207627
ENSG00000184428	TOP1MT	Nerve_Tibial	eqtl	-0.0432506	0.0174216	0.0130434	0.156769
ENSG00000184428	TOP1MT	Small_Intestine_Terminal_Ileum	eqtl	-0.0335805	0.0142814	0.0187054
ENSG00000184428	TOP1MT	Cells_Cultured_fibroblasts	eqtl	0.0407579	0.0217076	0.0604384	0.961816
ENSG00000184428	TOP1MT	Brain_Cerebellar_Hemisphere	eqtl	0.0109106	0.00637853	0.0871686
ENSG00000184428	TOP1MT	Adipose_Subcutaneous	eqtl	-0.0123107	0.00769768	0.109759	0.00540588
ENSG00000184428	TOP1MT	Testis	eqtl	-0.00683715	0.00486937	0.160285	0.000303341
ENSG00000184428	TOP1MT	Skin_Not_Sun_Exposed_Suprapubic	eqtl	0.0245996	0.017911	0.169619	0.233319
ENSG00000184428	TOP1MT	Esophagus_Mucosa	eqtl	-0.0128794	0.00942828	0.171926	0.00617889
ENSG00000184428	TOP1MT	Thyroid	eqtl	-0.022464	0.0179719	0.211317	0.00175985
ENSG00000184428	TOP1MT	Lung	eqtl	-0.019233	0.0182173	0.291081	0.688302
ENSG00000184428	TOP1MT	Artery_Aorta	eqtl	-0.0122853	0.0122077	0.314242	0.00458313
ENSG00000184428	TOP1MT	Ovary	eqtl	0.0592545	0.0616046	0.336124
ENSG00000184428	TOP1MT	Stomach	eqtl	-0.0131321	0.0153535	0.392375	0.340402
ENSG00000184428	TOP1MT	Skin_Sun_Exposed_Lower_leg	eqtl	0.0117602	0.0145541	0.419071	0.115855
ENSG00000184428	TOP1MT	Pancreas	eqtl	-0.0122717	0.0156049	0.431631	0.312032
ENSG00000184428	TOP1MT	Artery_Tibial	eqtl	0.0477381	0.0737601	0.517497
ENSG00000184428	TOP1MT	Cells_EBV-transformed_lymphocytes	eqtl	0.0240866	0.0372162	0.517497
ENSG00000184428	TOP1MT	Heart_Left_Ventricle	eqtl	0.037741	0.0583136	0.517497
ENSG00000184428	TOP1MT	Breast_Mammary_Tissue	eqtl	-0.00361195	0.0121279	0.765839	0.469598
ENSG00000184428	TOP1MT	Muscle_Skeletal	eqtl	-0.00616907	0.0243039	0.799626	0.448978
ENSG00000184428	TOP1MT	Minor_Salivary_Gland	eqtl	-0.0110216	0.0474578	0.816351
ENSG00000184428	TOP1MT	Spleen	eqtl	-0.00858939	0.0369849	0.816351
ENSG00000184428	TOP1MT	Whole_Blood	eqtl	-0.00486941	0.0209956	0.816596	0.934126
ENSG00000184428	TOP1MT	Colon_Transverse	eqtl	-0.00113945	0.0161857	0.943876	0.473215
ENSG00000077097	TOP2B	Cells_EBV-transformed_lymphocytes	eqtl	-0.0187689	0.00716632	0.00881756
ENSG00000077097	TOP2B	Esophagus_Mucosa	eqtl	0.0317581	0.0359925	0.377586
ENSG00000077097	TOP2B	Heart_Left_Ventricle	eqtl	0.0275502	0.037652	0.464347
ENSG00000077097	TOP2B	Cells_Cultured_fibroblasts	eqtl	-0.0125153	0.040434	0.756923
ENSG00000077097	TOP2B	Thyroid	eqtl	-0.00831878	0.0325819	0.798477
ENSG00000177302	TOP3A	Whole_Blood	eqtl	0.0870027	0.0346471	0.0120352
ENSG00000177302	TOP3A	Skin_Sun_Exposed_Lower_leg	eqtl	0.0910667	0.0392959	0.0204787
ENSG00000177302	TOP3A	Lung	eqtl	0.0546209	0.0235693	0.0204787
ENSG00000177302	TOP3A	Artery_Tibial	eqtl	0.038391	0.0173674	0.0270687
ENSG00000177302	TOP3A	Esophagus_Muscularis	eqtl	0.0432457	0.0195635	0.0270687
ENSG00000177302	TOP3A	Heart_Atrial_Appendage	eqtl	0.0360129	0.0162915	0.0270687
ENSG00000177302	TOP3A	Artery_Aorta	eqtl	0.0193353	0.0106777	0.0701701
ENSG00000177302	TOP3A	Skin_Not_Sun_Exposed_Suprapubic	eqtl	0.0247234	0.0138601	0.0744588
ENSG00000177302	TOP3A	Thyroid	eqtl	0.00908348	0.00523752	0.0828631	0.183181
ENSG00000177302	TOP3A	Adipose_Subcutaneous	eqtl	0.0312969	0.0183807	0.0886237
ENSG00000177302	TOP3A	Brain_Cerebellum	eqtl	0.0122913	0.00770808	0.110803
ENSG00000177302	TOP3A	Testis	eqtl	0.0241161	0.0151236	0.110803
ENSG00000177302	TOP3A	Muscle_Skeletal	eqtl	0.0118912	0.0116936	0.309201	0.14096
ENSG00000177302	TOP3A	Cells_Cultured_fibroblasts	eqtl	0.0257329	0.0280423	0.358804
ENSG00000177302	TOP3A	Brain_Cerebellar_Hemisphere	eqtl	0.0070498	0.00977875	0.470952
ENSG00000177302	TOP3A	Spleen	eqtl	0.00808029	0.0113124	0.475051
ENSG00000177302	TOP3A	Breast_Mammary_Tissue	eqtl	0.00847308	0.0136873	0.535885
ENSG00000177302	TOP3A	Esophagus_Mucosa	eqtl	-0.0076613	0.0138633	0.580516
ENSG00000177302	TOP3A	Small_Intestine_Terminal_Ileum	eqtl	-0.00471642	0.00853447	0.580516
ENSG00000177302	TOP3A	Brain_Cortex	eqtl	0.00450026	0.0101848	0.65859
ENSG00000177302	TOP3A	Brain_Hypothalamus	eqtl	-0.00213913	0.0104283	0.837472
ENSG00000177302	TOP3A	Ovary	eqtl	0.00239147	0.0143488	0.867632
ENSG00000177302	TOP3A	Brain_Nucleus_accumbens_basal_ganglia	eqtl	-0.0018016	0.0117104	0.877731
ENSG00000177302	TOP3A	Pituitary	eqtl	-0.00163261	0.010612	0.877731
ENSG00000177302	TOP3A	Colon_Sigmoid	eqtl	-0.000300783	0.0117305	0.979544
ENSG00000177302	TOP3A	Nerve_Tibial	eqtl	-0.000294916	0.0115017	0.979544
ENSG00000177302	TOP3A	Colon_Transverse	eqtl	-0.000259444	0.0106372	0.980541
ENSG00000177302	TOP3A	Pancreas	eqtl	-0.000238179	0.00976535	0.980541
ENSG00000100038	TOP3B	Thyroid	eqtl	0.0349456	0.0362496	0.335031
ENSG00000100038	TOP3B	Muscle_Skeletal	eqtl	0.00622892	0.0148308	0.674485
ENSG00000100038	TOP3B	Brain_Cerebellar_Hemisphere	eqtl	0.00237446	0.00576654	0.680512
ENSG00000100038	TOP3B	Brain_Cerebellum	eqtl	0.00275393	0.00668812	0.680512
ENSG00000100038	TOP3B	Adipose_Visceral_Omentum	eqtl	0.00293587	0.0121629	0.809261
ENSG00000100038	TOP3B	Lung	eqtl	0	0.0135956	1
ENSG00000163781	TOPBP1	Esophagus_Mucosa	eqtl	-0.0377046	0.020822	0.0701701
ENSG00000163781	TOPBP1	Skin_Not_Sun_Exposed_Suprapubic	eqtl	-0.0454484	0.0250984	0.0701701
ENSG00000163781	TOPBP1	Skin_Sun_Exposed_Lower_leg	eqtl	-0.0340372	0.029625	0.250582
ENSG00000197579	TOPORS	Cells_Cultured_fibroblasts	eqtl	0.0550949	0.0252987	0.0294226
ENSG00000136827	TOR1A	Testis	eqtl	0.05393	0.026965	0.0455003
ENSG00000136827	TOR1A	Colon_Sigmoid	eqtl	0.040689	0.0235878	0.0845275
ENSG00000136827	TOR1A	Brain_Cerebellar_Hemisphere	eqtl	0.00824979	0.00485947	0.0895692
ENSG00000136827	TOR1A	Brain_Cerebellum	eqtl	0.00815162	0.00480164	0.0895692
ENSG00000136827	TOR1A	Brain_Cortex	eqtl	0.0312273	0.0183941	0.0895692
ENSG00000136827	TOR1A	Colon_Transverse	eqtl	0.0264225	0.0155639	0.0895692
ENSG00000136827	TOR1A	Stomach	eqtl	0.0365365	0.0215215	0.0895692
ENSG00000136827	TOR1A	Whole_Blood	eqtl	0.0251501	0.0148775	0.0909369
ENSG00000136827	TOR1A	Thyroid	eqtl	0.0302343	0.0179568	0.0922338	0.477147
ENSG00000136827	TOR1A	Pancreas	eqtl	0.0214156	0.0139526	0.124812
ENSG00000136827	TOR1A	Artery_Coronary	eqtl	0.0279642	0.0233986	0.232039
ENSG00000136827	TOR1A	Muscle_Skeletal	eqtl	0.037322	0.0312286	0.232039
ENSG00000136827	TOR1A	Adipose_Subcutaneous	eqtl	0.0120855	0.0174568	0.488744
ENSG00000136827	TOR1A	Artery_Tibial	eqtl	0.0129162	0.0186567	0.488744
ENSG00000136827	TOR1A	Skin_Not_Sun_Exposed_Suprapubic	eqtl	0.0102241	0.0147682	0.488744
ENSG00000136827	TOR1A	Skin_Sun_Exposed_Lower_leg	eqtl	0.0105417	0.0155729	0.498455
ENSG00000136827	TOR1A	Nerve_Tibial	eqtl	0.0107523	0.0229877	0.639969
ENSG00000136827	TOR1A	Esophagus_Mucosa	eqtl	0.00670991	0.0187878	0.720985
ENSG00000136827	TOR1A	Esophagus_Gastroesophageal_Junction	eqtl	-0.00723231	0.0228389	0.751497
ENSG00000136827	TOR1A	Heart_Atrial_Appendage	eqtl	-0.00609852	0.0192585	0.751497
ENSG00000136827	TOR1A	Esophagus_Muscularis	eqtl	0.00643418	0.0244499	0.792429
ENSG00000136827	TOR1A	Lung	eqtl	0.00959668	0.0364674	0.792429
ENSG00000136827	TOR1A	Artery_Aorta	eqtl	-0.00415566	0.0158435	0.793094
ENSG00000136827	TOR1A	Cells_Cultured_fibroblasts	eqtl	0.00864064	0.0407345	0.832012
ENSG00000143337	TOR1AIP1	Cells_Cultured_fibroblasts	eqtl	-0.0543517	0.0191237	0.00448167
ENSG00000169905	TOR1AIP2	Artery_Aorta	eqtl	-0.0391222	0.0163941	0.0170159
ENSG00000169905	TOR1AIP2	Artery_Tibial	eqtl	-0.0421936	0.0176811	0.0170159
ENSG00000136816	TOR1B	Brain_Frontal_Cortex_BA9	eqtl	-0.0363461	0.016521	0.0278069
ENSG00000136816	TOR1B	Brain_Cerebellar_Hemisphere	eqtl	-0.0122421	0.0072111	0.0895692
ENSG00000136816	TOR1B	Brain_Cerebellum	eqtl	-0.0167774	0.00988258	0.0895692
ENSG00000136816	TOR1B	Brain_Cortex	eqtl	-0.0119409	0.00703367	0.0895692
ENSG00000136816	TOR1B	Muscle_Skeletal	eqtl	-0.0224573	0.0132282	0.0895692
ENSG00000136816	TOR1B	Whole_Blood	eqtl	0.0160153	0.0100395	0.110659
ENSG00000136816	TOR1B	Brain_Nucleus_accumbens_basal_ganglia	eqtl	-0.0154399	0.010015	0.123155
ENSG00000136816	TOR1B	Colon_Transverse	eqtl	0.0269137	0.017622	0.126693
ENSG00000136816	TOR1B	Brain_Caudate_basal_ganglia	eqtl	-0.00900553	0.0059575	0.130629
ENSG00000136816	TOR1B	Brain_Putamen_basal_ganglia	eqtl	-0.0123221	0.00815154	0.130629
ENSG00000136816	TOR1B	Brain_Hypothalamus	eqtl	-0.0109061	0.00744385	0.142889
ENSG00000136816	TOR1B	Skin_Sun_Exposed_Lower_leg	eqtl	0.0352447	0.0385233	0.360247
ENSG00000136816	TOR1B	Esophagus_Muscularis	eqtl	-0.0124398	0.0157342	0.429165	0.285199
ENSG00000136816	TOR1B	Artery_Aorta	eqtl	0.0115387	0.0160273	0.471563	0.545942
ENSG00000136816	TOR1B	Adipose_Subcutaneous	eqtl	0.00870849	0.0136832	0.524491	0.507735
ENSG00000136816	TOR1B	Breast_Mammary_Tissue	eqtl	-0.0109127	0.0171817	0.52534
ENSG00000136816	TOR1B	Esophagus_Gastroesophageal_Junction	eqtl	-0.00656576	0.0103376	0.52534
ENSG00000136816	TOR1B	Skin_Not_Sun_Exposed_Suprapubic	eqtl	-0.010094	0.0158926	0.52534
ENSG00000136816	TOR1B	Adipose_Visceral_Omentum	eqtl	-0.00765198	0.0120478	0.52534
ENSG00000136816	TOR1B	Nerve_Tibial	eqtl	-0.00729283	0.0114823	0.52534
ENSG00000136816	TOR1B	Ovary	eqtl	-0.00797106	0.0125994	0.52696
ENSG00000136816	TOR1B	Cells_Cultured_fibroblasts	eqtl	0.0101173	0.0191473	0.597224	0.437152
ENSG00000136816	TOR1B	Pituitary	eqtl	-0.00484641	0.0103659	0.640119
ENSG00000136816	TOR1B	Heart_Atrial_Appendage	eqtl	-0.00446445	0.014558	0.759097
ENSG00000136816	TOR1B	Heart_Left_Ventricle	eqtl	-0.00398051	0.0160504	0.804133	0.0111191
ENSG00000136816	TOR1B	Adrenal_Gland	eqtl	0.00300412	0.0140192	0.830324
ENSG00000136816	TOR1B	Colon_Sigmoid	eqtl	0.00453904	0.0211822	0.830324
ENSG00000136816	TOR1B	Lung	eqtl	0.00407763	0.0190289	0.830324
ENSG00000136816	TOR1B	Pancreas	eqtl	0.00222411	0.0103792	0.830324
ENSG00000136816	TOR1B	Small_Intestine_Terminal_Ileum	eqtl	0.00334703	0.0156195	0.830324
ENSG00000136816	TOR1B	Stomach	eqtl	0.00344134	0.0160596	0.830324
ENSG00000136816	TOR1B	Artery_Tibial	eqtl	0.00247922	0.0133467	0.852636	0.272141
ENSG00000136816	TOR1B	Thyroid	eqtl	0.00114191	0.0138933	0.934494
ENSG00000136816	TOR1B	Esophagus_Mucosa	eqtl	9.74185e-05	0.0157209	0.995056	0.236162
ENSG00000160404	TOR2A	Esophagus_Muscularis	eqtl	-0.0155313	0.0191553	0.417474
ENSG00000160404	TOR2A	Thyroid	eqtl	0.0379189	0.0709765	0.593171
ENSG00000160404	TOR2A	Nerve_Tibial	eqtl	-0.00540228	0.0205287	0.792429
ENSG00000160404	TOR2A	Brain_Cerebellar_Hemisphere	eqtl	0.00036922	0.0140304	0.979005
ENSG00000160404	TOR2A	Brain_Cerebellum	eqtl	0.000295004	0.0112101	0.979005
ENSG00000186283	TOR3A	Heart_Atrial_Appendage	eqtl	0.031369	0.0121128	0.00960474
ENSG00000186283	TOR3A	Artery_Coronary	eqtl	0.029939	0.0130169	0.0214482
ENSG00000186283	TOR3A	Artery_Aorta	eqtl	0.0166761	0.00840576	0.047268	0.175835
ENSG00000186283	TOR3A	Heart_Left_Ventricle	eqtl	0.0344627	0.0185917	0.063788
ENSG00000186283	TOR3A	Adipose_Subcutaneous	eqtl	0.0196931	0.0110401	0.0744588
ENSG00000186283	TOR3A	Thyroid	eqtl	0.0142287	0.00882236	0.106787	0.506033
ENSG00000186283	TOR3A	Adipose_Visceral_Omentum	eqtl	0.0262655	0.0167556	0.116982
ENSG00000186283	TOR3A	Cells_Cultured_fibroblasts	eqtl	0.0151288	0.0100921	0.133855	0.61814
ENSG00000186283	TOR3A	Stomach	eqtl	0.0217911	0.0158093	0.168086
ENSG00000186283	TOR3A	Breast_Mammary_Tissue	eqtl	0.0160045	0.0128731	0.213778
ENSG00000186283	TOR3A	Adrenal_Gland	eqtl	0.00634462	0.00563966	0.260589
ENSG00000186283	TOR3A	Artery_Tibial	eqtl	0.0114851	0.010209	0.260589
ENSG00000186283	TOR3A	Brain_Amygdala	eqtl	0.00972565	0.00864502	0.260589
ENSG00000186283	TOR3A	Brain_Caudate_basal_ganglia	eqtl	0.0120675	0.0107267	0.260589
ENSG00000186283	TOR3A	Colon_Sigmoid	eqtl	0.00867594	0.00771194	0.260589
ENSG00000186283	TOR3A	Esophagus_Gastroesophageal_Junction	eqtl	0.0104241	0.00926587	0.260589
ENSG00000186283	TOR3A	Esophagus_Mucosa	eqtl	0.0169057	0.0150273	0.260589
ENSG00000186283	TOR3A	Esophagus_Muscularis	eqtl	0.0090767	0.00806818	0.260589
ENSG00000186283	TOR3A	Muscle_Skeletal	eqtl	0.0257086	0.0228521	0.260589
ENSG00000186283	TOR3A	Pancreas	eqtl	0.0111593	0.00991938	0.260589
ENSG00000186283	TOR3A	Skin_Sun_Exposed_Lower_leg	eqtl	0.00961843	0.00854971	0.260589
ENSG00000186283	TOR3A	Skin_Not_Sun_Exposed_Suprapubic	eqtl	0.0132649	0.0120271	0.270066	0.822487
ENSG00000186283	TOR3A	Whole_Blood	eqtl	0.0139889	0.013176	0.288372	0.826623
ENSG00000186283	TOR3A	Colon_Transverse	eqtl	0.0121661	0.0122843	0.321988	0.544971
ENSG00000186283	TOR3A	Brain_Cerebellum	eqtl	-0.00800523	0.00981286	0.414621
ENSG00000186283	TOR3A	Nerve_Tibial	eqtl	0.00374688	0.00739447	0.612356	0.11109
ENSG00000198113	TOR4A	Colon_Transverse	eqtl	-0.0436356	0.0224639	0.0520793
ENSG00000198113	TOR4A	Pancreas	eqtl	-0.0191669	0.0165867	0.247863
ENSG00000198113	TOR4A	Artery_Aorta	eqtl	-0.0111452	0.0147511	0.449916
ENSG00000198113	TOR4A	Artery_Tibial	eqtl	-0.0210884	0.0279111	0.449916
ENSG00000198113	TOR4A	Cells_Cultured_fibroblasts	eqtl	-0.0123858	0.0163929	0.449916
ENSG00000198113	TOR4A	Heart_Atrial_Appendage	eqtl	-0.0107385	0.0142127	0.449916
ENSG00000198113	TOR4A	Thyroid	eqtl	-0.0118008	0.0156187	0.449916
ENSG00000198113	TOR4A	Skin_Sun_Exposed_Lower_leg	eqtl	-0.000781354	0.00937625	0.933586
ENSG00000198113	TOR4A	Pituitary	eqtl	-0.000971909	0.0152266	0.949106
ENSG00000198113	TOR4A	Esophagus_Mucosa	eqtl	-0.000377107	0.00886202	0.966058
ENSG00000198113	TOR4A	Skin_Not_Sun_Exposed_Suprapubic	eqtl	-0.000192027	0.00921732	0.983379
ENSG00000198846	TOX	Artery_Coronary	eqtl	0.0435087	0.0136534	0.00143923
ENSG00000198846	TOX	Artery_Tibial	eqtl	0.048111	0.0150976	0.00143923
ENSG00000198846	TOX	Artery_Aorta	eqtl	0.0263232	0.00936499	0.00494168
ENSG00000198846	TOX	Nerve_Tibial	eqtl	-0.0524723	0.0351514	0.135502
ENSG00000198846	TOX	Heart_Left_Ventricle	eqtl	-0.00863852	0.00586185	0.140567
ENSG00000198846	TOX	Thyroid	eqtl	0.00691038	0.0124903	0.580086	0.100047
ENSG00000198846	TOX	Cells_Cultured_fibroblasts	eqtl	0.00803596	0.0289294	0.781183
ENSG00000124191	TOX2	Brain_Cerebellum	eqtl	0.00800021	0.00586905	0.172845	0.275035
ENSG00000124191	TOX2	Artery_Aorta	eqtl	0.0240728	0.0224407	0.283394
ENSG00000124191	TOX2	Thyroid	eqtl	0.0125007	0.0137828	0.364419
ENSG00000124191	TOX2	Nerve_Tibial	eqtl	0.00301776	0.00397506	0.447749	0.357682
ENSG00000124191	TOX2	Minor_Salivary_Gland	eqtl	-0.00522701	0.0070938	0.461218
ENSG00000124191	TOX2	Lung	eqtl	-0.00835331	0.016289	0.608077
ENSG00000124191	TOX2	Artery_Tibial	eqtl	-0.00634397	0.0138075	0.645904
ENSG00000124191	TOX2	Esophagus_Muscularis	eqtl	-0.00712158	0.0154999	0.645904
ENSG00000124191	TOX2	Small_Intestine_Terminal_Ileum	eqtl	0.00221473	0.00534107	0.67839	0.375192
ENSG00000124191	TOX2	Cells_Cultured_fibroblasts	eqtl	-0.00457016	0.0124047	0.712559
ENSG00000124191	TOX2	Esophagus_Mucosa	eqtl	-0.0119007	0.0323019	0.712559
ENSG00000124191	TOX2	Heart_Left_Ventricle	eqtl	0.00213445	0.00581187	0.713428	0.369672
ENSG00000124191	TOX2	Skin_Sun_Exposed_Lower_leg	eqtl	-0.00297364	0.00869217	0.732272
ENSG00000124191	TOX2	Colon_Transverse	eqtl	0.00194754	0.00589022	0.740917	0.35683
ENSG00000124191	TOX2	Vagina	eqtl	0.00246269	0.00985078	0.802587
ENSG00000124191	TOX2	Heart_Atrial_Appendage	eqtl	0.00145705	0.00601648	0.808643	0.252958
ENSG00000124191	TOX2	Colon_Sigmoid	eqtl	0.0010046	0.00658011	0.878657	0.520798
ENSG00000124191	TOX2	Adipose_Subcutaneous	eqtl	0.000617748	0.00520339	0.905497	0.314405
ENSG00000124191	TOX2	Adipose_Visceral_Omentum	eqtl	0.000468374	0.00432082	0.913679	0.244616
ENSG00000124191	TOX2	Skin_Not_Sun_Exposed_Suprapubic	eqtl	-0.000482271	0.00651515	0.940992	0.328992
ENSG00000124191	TOX2	Breast_Mammary_Tissue	eqtl	-0.000262301	0.00631886	0.966889	0.446918
ENSG00000124191	TOX2	Muscle_Skeletal	eqtl	7.65846e-05	0.0058518	0.989558	0.441022
ENSG00000103460	TOX3	Adrenal_Gland	eqtl	-0.00455625	0.00602076	0.449196
ENSG00000103460	TOX3	Ovary	eqtl	-0.00446843	0.00590471	0.449196
ENSG00000103460	TOX3	Lung	eqtl	-0.0106743	0.0202812	0.598669
ENSG00000092203	TOX4	Cells_Cultured_fibroblasts	eqtl	-0.01243	0.0145614	0.39331	0.649132
ENSG00000092203	TOX4	Skin_Not_Sun_Exposed_Suprapubic	eqtl	-0.0169135	0.0219876	0.441756
ENSG00000092203	TOX4	Artery_Coronary	eqtl	-0.0123812	0.0172452	0.472789
ENSG00000092203	TOX4	Brain_Cerebellar_Hemisphere	eqtl	-0.00954036	0.0132884	0.472789
ENSG00000092203	TOX4	Esophagus_Mucosa	eqtl	-0.0220185	0.0306686	0.472789
ENSG00000092203	TOX4	Heart_Left_Ventricle	eqtl	-0.0245823	0.0342397	0.472789
ENSG00000092203	TOX4	Skin_Sun_Exposed_Lower_leg	eqtl	-0.0171434	0.0238783	0.472789
ENSG00000092203	TOX4	Nerve_Tibial	eqtl	-0.0224681	0.0317197	0.478738
ENSG00000092203	TOX4	Adipose_Subcutaneous	eqtl	-0.0112297	0.0162207	0.488744
ENSG00000092203	TOX4	Adipose_Visceral_Omentum	eqtl	-0.0141119	0.0203838	0.488744
ENSG00000092203	TOX4	Brain_Caudate_basal_ganglia	eqtl	-0.00972969	0.014054	0.488744
ENSG00000092203	TOX4	Cells_EBV-transformed_lymphocytes	eqtl	-0.00694684	0.0100343	0.488744
ENSG00000092203	TOX4	Colon_Sigmoid	eqtl	-0.0162455	0.0234657	0.488744
ENSG00000092203	TOX4	Esophagus_Gastroesophageal_Junction	eqtl	-0.0167306	0.0241664	0.488744
ENSG00000092203	TOX4	Esophagus_Muscularis	eqtl	-0.0150482	0.0217363	0.488744
ENSG00000092203	TOX4	Muscle_Skeletal	eqtl	-0.0149231	0.0215555	0.488744
ENSG00000092203	TOX4	Small_Intestine_Terminal_Ileum	eqtl	-0.0121562	0.017559	0.488744
ENSG00000092203	TOX4	Thyroid	eqtl	-0.00947448	0.0136854	0.488744
ENSG00000092203	TOX4	Artery_Tibial	eqtl	-0.0119425	0.0186303	0.521506
ENSG00000092203	TOX4	Colon_Transverse	eqtl	-0.011776	0.0183706	0.521506
ENSG00000092203	TOX4	Heart_Atrial_Appendage	eqtl	-0.0142938	0.0222983	0.521506
ENSG00000092203	TOX4	Artery_Aorta	eqtl	-0.00890884	0.0150008	0.552585	0.606433
ENSG00000092203	TOX4	Brain_Cortex	eqtl	-0.0112663	0.0191037	0.555363
ENSG00000092203	TOX4	Breast_Mammary_Tissue	eqtl	-0.00884935	0.0150054	0.555363
ENSG00000092203	TOX4	Ovary	eqtl	-0.00731303	0.0124004	0.555363
ENSG00000092203	TOX4	Brain_Frontal_Cortex_BA9	eqtl	0.0061611	0.0142475	0.665427
ENSG00000092203	TOX4	Testis	eqtl	0.00212296	0.0130916	0.871178
ENSG00000092203	TOX4	Brain_Hypothalamus	eqtl	0.00152449	0.0161161	0.924637
ENSG00000092203	TOX4	Lung	eqtl	-0.000785194	0.0125761	0.950216	0.209757
ENSG00000092203	TOX4	Pancreas	eqtl	0.000866474	0.021373	0.967662
ENSG00000141510	TP53	Adipose_Subcutaneous	eqtl	-0.0151478	0.0228523	0.507422
ENSG00000141510	TP53	Skin_Not_Sun_Exposed_Suprapubic	eqtl	-0.0199624	0.0301158	0.507422
ENSG00000120471	TP53AIP1	Skin_Not_Sun_Exposed_Suprapubic	eqtl	-0.0433749	0.0240391	0.0711768
ENSG00000120471	TP53AIP1	Skin_Sun_Exposed_Lower_leg	eqtl	0.00454756	0.031075	0.883652
ENSG00000067369	TP53BP1	Nerve_Tibial	eqtl	0.0478872	0.0269787	0.0758979
ENSG00000067369	TP53BP1	Breast_Mammary_Tissue	eqtl	0.0187529	0.0229202	0.413253
ENSG00000067369	TP53BP1	Heart_Left_Ventricle	eqtl	-0.0210263	0.0350438	0.548506
ENSG00000067369	TP53BP1	Artery_Tibial	eqtl	0.00869972	0.0315365	0.782654
ENSG00000067369	TP53BP1	Esophagus_Mucosa	eqtl	-0.00702505	0.0268605	0.793677
ENSG00000067369	TP53BP1	Heart_Atrial_Appendage	eqtl	0.00516333	0.0199649	0.795928
ENSG00000067369	TP53BP1	Adipose_Subcutaneous	eqtl	0.00425175	0.017007	0.802587
ENSG00000067369	TP53BP1	Artery_Aorta	eqtl	0.00658387	0.035741	0.853848
ENSG00000067369	TP53BP1	Esophagus_Gastroesophageal_Junction	eqtl	0.00266926	0.0168164	0.873881
ENSG00000067369	TP53BP1	Cells_Cultured_fibroblasts	eqtl	0.00251074	0.0182029	0.890295
ENSG00000067369	TP53BP1	Adipose_Visceral_Omentum	eqtl	0	0.0143309	1
ENSG00000143514	TP53BP2	Brain_Caudate_basal_ganglia	eqtl	0.0453683	0.0230161	0.0487063
ENSG00000143514	TP53BP2	Muscle_Skeletal	eqtl	-0.00748954	0.0119833	0.531971
ENSG00000143514	TP53BP2	Cells_Cultured_fibroblasts	eqtl	0.00576999	0.0200431	0.77344
ENSG00000143514	TP53BP2	Esophagus_Gastroesophageal_Junction	eqtl	-0.00300263	0.0170149	0.859924
ENSG00000143514	TP53BP2	Nerve_Tibial	eqtl	-0.00322562	0.0208199	0.876877
ENSG00000143514	TP53BP2	Esophagus_Muscularis	eqtl	5.49661e-05	0.00995993	0.995597	0.660013
ENSG00000175274	TP53I11	Esophagus_Mucosa	eqtl	0.00180945	0.0180945	0.920344
ENSG00000167543	TP53I13	Thyroid	eqtl	-0.097	0.0147245	4.46757e-11	0.000105707
ENSG00000167543	TP53I13	Muscle_Skeletal	eqtl	0.13113	0.0268503	1.04102e-06
ENSG00000167543	TP53I13	Minor_Salivary_Gland	eqtl	-0.0296949	0.00951164	0.00179657
ENSG00000167543	TP53I13	Artery_Coronary	eqtl	-0.0264529	0.0142989	0.0643135
ENSG00000167543	TP53I13	Artery_Tibial	eqtl	-0.0611388	0.033048	0.0643135
ENSG00000167543	TP53I13	Colon_Sigmoid	eqtl	-0.0446176	0.0241176	0.0643135
ENSG00000167543	TP53I13	Colon_Transverse	eqtl	-0.0306367	0.0165604	0.0643135
ENSG00000167543	TP53I13	Esophagus_Mucosa	eqtl	-0.0403371	0.0218038	0.0643135
ENSG00000167543	TP53I13	Pituitary	eqtl	-0.0316281	0.0170963	0.0643135
ENSG00000167543	TP53I13	Skin_Not_Sun_Exposed_Suprapubic	eqtl	-0.0265599	0.0143567	0.0643135
ENSG00000167543	TP53I13	Uterus	eqtl	-0.017832	0.0096389	0.0643135
ENSG00000167543	TP53I13	Whole_Blood	eqtl	-0.0714638	0.0386291	0.0643135
ENSG00000167543	TP53I13	Adipose_Visceral_Omentum	eqtl	-0.0344084	0.0185991	0.0643135
ENSG00000167543	TP53I13	Cells_Cultured_fibroblasts	eqtl	-0.0197802	0.010692	0.0643135
ENSG00000167543	TP53I13	Skin_Sun_Exposed_Lower_leg	eqtl	-0.0293108	0.0158437	0.0643135
ENSG00000167543	TP53I13	Testis	eqtl	-0.0129427	0.00699608	0.0643135
ENSG00000167543	TP53I13	Pancreas	eqtl	-0.0267079	0.0150467	0.0758979
ENSG00000167543	TP53I13	Small_Intestine_Terminal_Ileum	eqtl	-0.0283352	0.0159635	0.0758979
ENSG00000167543	TP53I13	Stomach	eqtl	-0.0315638	0.0177824	0.0758979
ENSG00000167543	TP53I13	Esophagus_Gastroesophageal_Junction	eqtl	-0.0325385	0.0185934	0.0801183
ENSG00000167543	TP53I13	Heart_Left_Ventricle	eqtl	-0.0277021	0.0158298	0.0801183
ENSG00000167543	TP53I13	Adipose_Subcutaneous	eqtl	-0.0506779	0.0293785	0.0845275
ENSG00000167543	TP53I13	Esophagus_Muscularis	eqtl	-0.033999	0.0197096	0.0845275
ENSG00000167543	TP53I13	Lung	eqtl	-0.0234687	0.013605	0.0845275
ENSG00000167543	TP53I13	Nerve_Tibial	eqtl	-0.012505	0.00724925	0.0845275
ENSG00000167543	TP53I13	Artery_Aorta	eqtl	-0.0216175	0.0137254	0.115256
ENSG00000167543	TP53I13	Breast_Mammary_Tissue	eqtl	-0.0348662	0.0221372	0.115256
ENSG00000167543	TP53I13	Heart_Atrial_Appendage	eqtl	-0.0181126	0.0115	0.115256
ENSG00000167543	TP53I13	Spleen	eqtl	-0.0301262	0.0191278	0.115256
ENSG00000115129	TP53I3	Thyroid	eqtl	0.0760703	0.0180899	2.60934e-05
ENSG00000115129	TP53I3	Nerve_Tibial	eqtl	0.0976194	0.0233568	2.92167e-05
ENSG00000115129	TP53I3	Artery_Aorta	eqtl	-0.0418012	0.0185379	0.0241395
ENSG00000115129	TP53I3	Artery_Tibial	eqtl	-0.0367044	0.0162776	0.0241395
ENSG00000115129	TP53I3	Brain_Anterior_cingulate_cortex_BA24	eqtl	-0.0208573	0.00924974	0.0241395
ENSG00000115129	TP53I3	Brain_Cortex	eqtl	-0.0230312	0.0102138	0.0241395
ENSG00000115129	TP53I3	Skin_Not_Sun_Exposed_Suprapubic	eqtl	-0.0388835	0.017244	0.0241395
ENSG00000115129	TP53I3	Skin_Sun_Exposed_Lower_leg	eqtl	-0.0381037	0.0168982	0.0241395
ENSG00000115129	TP53I3	Adipose_Subcutaneous	eqtl	-0.0511529	0.0243813	0.0359017
ENSG00000115129	TP53I3	Whole_Blood	eqtl	-0.0263829	0.0150194	0.0789869	0.0767324
ENSG00000115129	TP53I3	Esophagus_Muscularis	eqtl	-0.0337917	0.0265778	0.203576
ENSG00000115129	TP53I3	Cells_Cultured_fibroblasts	eqtl	-0.00456654	0.00822167	0.578603	0.0141573
ENSG00000115129	TP53I3	Esophagus_Mucosa	eqtl	-0.00765013	0.0183945	0.677489	0.00893
17748_21	TP53I3	Blood_Plasma	pqtl	-0.00304314	0.00758118	0.68812	2.46393e-05
ENSG00000115129	TP53I3	Lung	eqtl	-0.00076243	0.0194849	0.968787	0.0982507
ENSG00000164938	TP53INP1	Heart_Left_Ventricle	eqtl	0.0925415	0.0200236	3.80752e-06
ENSG00000164938	TP53INP1	Whole_Blood	eqtl	0.147171	0.0331135	8.81193e-06
ENSG00000164938	TP53INP1	Testis	eqtl	-0.0494805	0.0114186	1.46868e-05
ENSG00000164938	TP53INP1	Skin_Not_Sun_Exposed_Suprapubic	eqtl	-0.0667464	0.0182935	0.000263623
ENSG00000164938	TP53INP1	Spleen	eqtl	0.0573982	0.0169899	0.000729147
ENSG00000078804	TP53INP2	Artery_Tibial	eqtl	0.111528	0.0140463	2.02181e-15
ENSG00000078804	TP53INP2	Cells_Cultured_fibroblasts	eqtl	0.0511535	0.0196744	0.00932238
ENSG00000078804	TP53INP2	Lung	eqtl	0.0554515	0.0213947	0.00954651
ENSG00000078804	TP53INP2	Thyroid	eqtl	0.0558915	0.0215644	0.00954651
ENSG00000078804	TP53INP2	Colon_Sigmoid	eqtl	0.0322353	0.0127381	0.0113864
ENSG00000078804	TP53INP2	Spleen	eqtl	0.0188062	0.00971307	0.0528469
ENSG00000078804	TP53INP2	Artery_Aorta	eqtl	0.0314092	0.0230599	0.173176
ENSG00000172315	TP53RK	Nerve_Tibial	eqtl	-0.0487012	0.0221369	0.0278069
ENSG00000172315	TP53RK	Esophagus_Mucosa	eqtl	-0.0340162	0.027292	0.212626
ENSG00000172315	TP53RK	Ovary	eqtl	-0.014271	0.0118419	0.228154
ENSG00000172315	TP53RK	Testis	eqtl	0.0107962	0.0152563	0.479158	0.345519
ENSG00000172315	TP53RK	Whole_Blood	eqtl	-0.00741008	0.0198902	0.709484
ENSG00000205456	TP53TG3D	Thyroid	eqtl	0.0342375	0.021498	0.111252
ENSG00000205456	TP53TG3D	Adipose_Visceral_Omentum	eqtl	0.0149989	0.0202926	0.459828
ENSG00000205456	TP53TG3D	Colon_Sigmoid	eqtl	0.00698304	0.0152754	0.647568
ENSG00000124251	TP53TG5	Esophagus_Mucosa	eqtl	0.0164548	0.0109699	0.133614
ENSG00000124251	TP53TG5	Skin_Sun_Exposed_Lower_leg	eqtl	0.0130938	0.0125119	0.295325
ENSG00000124251	TP53TG5	Artery_Tibial	eqtl	0.0168734	0.0164899	0.306187
ENSG00000124251	TP53TG5	Artery_Aorta	eqtl	0.00981765	0.0100514	0.328696
ENSG00000124251	TP53TG5	Skin_Not_Sun_Exposed_Suprapubic	eqtl	0.00708843	0.00742597	0.339808
ENSG00000124251	TP53TG5	Lung	eqtl	0.00924169	0.0104577	0.376847
ENSG00000124251	TP53TG5	Thyroid	eqtl	0.00552295	0.0138074	0.689157
ENSG00000073282	TP63	Nerve_Tibial	eqtl	-0.0174707	0.0195261	0.370928
ENSG00000078900	TP73	Whole_Blood	eqtl	-0.0180299	0.0189545	0.341493
ENSG00000078900	TP73	Pancreas	eqtl	-0.00119143	0.0056593	0.833257
ENSG00000146242	TPBG	Brain_Spinal_cord_cervical_c-1	eqtl	-0.00927284	0.00910424	0.308432
ENSG00000146242	TPBG	Whole_Blood	eqtl	0.00806976	0.00825043	0.328024
ENSG00000146242	TPBG	Skin_Not_Sun_Exposed_Suprapubic	eqtl	-0.00637859	0.0085781	0.457125
ENSG00000146242	TPBG	Lung	eqtl	0.00688245	0.0135247	0.610837	0.403549
ENSG00000146242	TPBG	Adipose_Visceral_Omentum	eqtl	-0.00930744	0.019461	0.632465
ENSG00000146242	TPBG	Adrenal_Gland	eqtl	-0.00506705	0.0106675	0.634787
ENSG00000146242	TPBG	Artery_Aorta	eqtl	0.00298983	0.00647796	0.644412
ENSG00000146242	TPBG	Adipose_Subcutaneous	eqtl	0.00486264	0.0105357	0.644412
ENSG00000146242	TPBG	Artery_Tibial	eqtl	0.00399907	0.00866464	0.644412
ENSG00000146242	TPBG	Breast_Mammary_Tissue	eqtl	0.0122426	0.0265257	0.644412
ENSG00000146242	TPBG	Heart_Atrial_Appendage	eqtl	0.00684595	0.0148329	0.644412
ENSG00000146242	TPBG	Heart_Left_Ventricle	eqtl	0.00758061	0.0164246	0.644412
ENSG00000146242	TPBG	Muscle_Skeletal	eqtl	0.00678784	0.014707	0.644412
ENSG00000146242	TPBG	Nerve_Tibial	eqtl	0.00434572	0.00941572	0.644412
ENSG00000146242	TPBG	Spleen	eqtl	0.00530279	0.0114894	0.644412
ENSG00000146242	TPBG	Colon_Sigmoid	eqtl	0.00638598	0.0146345	0.662573
ENSG00000146242	TPBG	Artery_Coronary	eqtl	-0.000705813	0.00894029	0.937074
ENSG00000261594	TPBGL	Brain_Anterior_cingulate_cortex_BA24	eqtl	-0.0060268	0.0114509	0.598669
ENSG00000261594	TPBGL	Brain_Cortex	eqtl	-0.00692617	0.0131597	0.598669
ENSG00000186815	TPCN1	Esophagus_Mucosa	eqtl	0.0089774	0.0261841	0.731706
ENSG00000162341	TPCN2	Muscle_Skeletal	eqtl	0.0391891	0.0137506	0.00437192
ENSG00000162341	TPCN2	Heart_Left_Ventricle	eqtl	0.0330498	0.011776	0.00500761	0.700387
ENSG00000162341	TPCN2	Breast_Mammary_Tissue	eqtl	0.0301702	0.0114345	0.00832694	0.3897
ENSG00000162341	TPCN2	Brain_Cerebellar_Hemisphere	eqtl	0.0316871	0.0132784	0.0170159
ENSG00000162341	TPCN2	Skin_Not_Sun_Exposed_Suprapubic	eqtl	0.0321464	0.0135096	0.0173351	0.576769
ENSG00000162341	TPCN2	Esophagus_Mucosa	eqtl	0.0341609	0.0151079	0.0237517	0.747597
ENSG00000162341	TPCN2	Esophagus_Muscularis	eqtl	0.0164845	0.00753801	0.0287534	0.231867
ENSG00000162341	TPCN2	Artery_Aorta	eqtl	0.022323	0.0120385	0.0636973	0.0299808
ENSG00000162341	TPCN2	Whole_Blood	eqtl	0.0565868	0.0308462	0.0665824
ENSG00000162341	TPCN2	Nerve_Tibial	eqtl	0.0232595	0.013591	0.0870094	0.624256
ENSG00000162341	TPCN2	Lung	eqtl	0.0281341	0.0164604	0.0874145	0.572538
ENSG00000162341	TPCN2	Colon_Transverse	eqtl	0.0385934	0.0232695	0.0972092
ENSG00000162341	TPCN2	Prostate	eqtl	0.0208696	0.0132609	0.115541
ENSG00000162341	TPCN2	Esophagus_Gastroesophageal_Junction	eqtl	0.0290782	0.0195444	0.136802
ENSG00000162341	TPCN2	Cells_Cultured_fibroblasts	eqtl	0.0348794	0.0245774	0.155852
ENSG00000162341	TPCN2	Spleen	eqtl	0.0212367	0.0149643	0.155852
ENSG00000162341	TPCN2	Thyroid	eqtl	0.0222688	0.016706	0.182539	0.444265
ENSG00000162341	TPCN2	Heart_Atrial_Appendage	eqtl	0.0322017	0.0261731	0.218571
ENSG00000162341	TPCN2	Skin_Sun_Exposed_Lower_leg	eqtl	0.0379607	0.0308539	0.218571
ENSG00000162341	TPCN2	Colon_Sigmoid	eqtl	0.0209653	0.0180736	0.246049
ENSG00000162341	TPCN2	Adipose_Subcutaneous	eqtl	0.00818388	0.00792999	0.302064	0.651133
ENSG00000162341	TPCN2	Brain_Cerebellum	eqtl	0.010063	0.010063	0.317311
ENSG00000162341	TPCN2	Adipose_Visceral_Omentum	eqtl	0.00641862	0.0111732	0.565651
ENSG00000162341	TPCN2	Brain_Cortex	eqtl	0.0150699	0.0338196	0.655889
ENSG00000162341	TPCN2	Artery_Tibial	eqtl	0.000829506	0.0143627	0.953944	0.040443
ENSG00000076554	TPD52	Skin_Sun_Exposed_Lower_leg	eqtl	0.0473044	0.0152976	0.00198629	0.172005
ENSG00000076554	TPD52	Skin_Not_Sun_Exposed_Suprapubic	eqtl	0.0423778	0.0192753	0.0279099	0.248774
ENSG00000076554	TPD52	Muscle_Skeletal	eqtl	0.0178305	0.00846553	0.0351833	0.337107
ENSG00000076554	TPD52	Nerve_Tibial	eqtl	0.0451417	0.022054	0.0406704
ENSG00000076554	TPD52	Pancreas	eqtl	0.0310129	0.0183258	0.0905873
ENSG00000076554	TPD52	Lung	eqtl	0.0440179	0.0281426	0.117793
ENSG00000076554	TPD52	Whole_Blood	eqtl	-0.014889	0.0160256	0.352849	0.00916435
ENSG00000076554	TPD52	Artery_Tibial	eqtl	0.00194336	0.00332225	0.55858	0.00801512
ENSG00000076554	TPD52	Thyroid	eqtl	0.00305346	0.0290079	0.916167
ENSG00000076554	TPD52	Adrenal_Gland	eqtl	-0.000376314	0.00827891	0.963745
ENSG00000111907	TPD52L1	Artery_Tibial	eqtl	-0.034162	0.0137645	0.0130686	0.328396
ENSG00000111907	TPD52L1	Artery_Aorta	eqtl	-0.023644	0.00993447	0.0173126
ENSG00000111907	TPD52L1	Brain_Cerebellar_Hemisphere	eqtl	0.0158067	0.0067224	0.0187054
ENSG00000111907	TPD52L1	Spleen	eqtl	-0.0109073	0.00558664	0.050893
ENSG00000111907	TPD52L1	Pancreas	eqtl	-0.0163563	0.00864547	0.0585054
ENSG00000111907	TPD52L1	Esophagus_Gastroesophageal_Junction	eqtl	0.019547	0.0107371	0.0686809
ENSG00000111907	TPD52L1	Muscle_Skeletal	eqtl	0.0295605	0.0202544	0.144439
ENSG00000111907	TPD52L1	Skin_Sun_Exposed_Lower_leg	eqtl	-0.031758	0.0239805	0.185395
ENSG00000111907	TPD52L1	Colon_Transverse	eqtl	0.0216135	0.0164263	0.188245
ENSG00000111907	TPD52L1	Testis	eqtl	0.00731234	0.00555738	0.188245
ENSG00000111907	TPD52L1	Breast_Mammary_Tissue	eqtl	0.0131414	0.0108052	0.223903
ENSG00000111907	TPD52L1	Skin_Not_Sun_Exposed_Suprapubic	eqtl	-0.0297542	0.0244646	0.223903
ENSG00000111907	TPD52L1	Colon_Sigmoid	eqtl	0.012945	0.0108856	0.234365
ENSG00000111907	TPD52L1	Thyroid	eqtl	-0.0243692	0.0221247	0.270701
ENSG00000111907	TPD52L1	Adipose_Visceral_Omentum	eqtl	0.0135977	0.0139754	0.330567
ENSG00000111907	TPD52L1	Heart_Left_Ventricle	eqtl	0.0063216	0.00849312	0.456683	0.00692427
ENSG00000111907	TPD52L1	Brain_Putamen_basal_ganglia	eqtl	-0.00468136	0.0132639	0.724133
ENSG00000111907	TPD52L1	Brain_Caudate_basal_ganglia	eqtl	-0.00221477	0.0160571	0.890295
ENSG00000111907	TPD52L1	Adipose_Subcutaneous	eqtl	-0.00145558	0.0107146	0.89194	0.00845498
ENSG00000111907	TPD52L1	Esophagus_Muscularis	eqtl	0.00161099	0.0174524	0.926454
ENSG00000101150	TPD52L2	Artery_Aorta	eqtl	-0.0273623	0.0240254	0.25475
ENSG00000101150	TPD52L2	Cells_Cultured_fibroblasts	eqtl	-0.028226	0.0247838	0.25475
ENSG00000101150	TPD52L2	Nerve_Tibial	eqtl	0.0292168	0.0280481	0.297566
ENSG00000101150	TPD52L2	Skin_Not_Sun_Exposed_Suprapubic	eqtl	0.0168129	0.0388298	0.665022
ENSG00000101150	TPD52L2	Artery_Tibial	eqtl	-0.0130142	0.0409628	0.750706
ENSG00000170777	TPD52L3	Testis	eqtl	0.00670711	0.0312998	0.830324
ENSG00000141933	TPGS1	Artery_Tibial	eqtl	-0.0267324	0.0267324	0.317311
ENSG00000141933	TPGS1	Esophagus_Muscularis	eqtl	-0.0169383	0.0169383	0.317311
ENSG00000141933	TPGS1	Lung	eqtl	-0.0230234	0.0230234	0.317311
ENSG00000141933	TPGS1	Adipose_Subcutaneous	eqtl	0.0377595	0.0541031	0.485229
ENSG00000141933	TPGS1	Muscle_Skeletal	eqtl	0.0343911	0.0492768	0.485229
ENSG00000141933	TPGS1	Skin_Not_Sun_Exposed_Suprapubic	eqtl	-0.00449385	0.0224693	0.841481
ENSG00000141933	TPGS1	Artery_Aorta	eqtl	0.00202968	0.0162375	0.900524
ENSG00000141933	TPGS1	Nerve_Tibial	eqtl	0.00295172	0.0236137	0.900524
ENSG00000141933	TPGS1	Thyroid	eqtl	0.00221995	0.0177596	0.900524
ENSG00000141933	TPGS1	Heart_Left_Ventricle	eqtl	-0.000783573	0.0148879	0.958025
ENSG00000141933	TPGS1	Skin_Sun_Exposed_Lower_leg	eqtl	-0.00101744	0.0193314	0.958025
ENSG00000141933	TPGS1	Brain_Putamen_basal_ganglia	eqtl	0	0.0116638	1
ENSG00000134779	TPGS2	Heart_Atrial_Appendage	eqtl	-0.0143203	0.0133154	0.282164
ENSG00000134779	TPGS2	Brain_Frontal_Cortex_BA9	eqtl	-0.0185738	0.0197347	0.346614
ENSG00000134779	TPGS2	Artery_Aorta	eqtl	-0.00563556	0.00768243	0.463214	0.197987
ENSG00000134779	TPGS2	Adrenal_Gland	eqtl	0.00765038	0.0133882	0.567709
ENSG00000134779	TPGS2	Artery_Coronary	eqtl	0.00491719	0.00860508	0.567709
ENSG00000134779	TPGS2	Brain_Cerebellar_Hemisphere	eqtl	0.00420133	0.00735232	0.567709
ENSG00000134779	TPGS2	Breast_Mammary_Tissue	eqtl	0.005125	0.00896874	0.567709
ENSG00000134779	TPGS2	Cells_Cultured_fibroblasts	eqtl	0.01469	0.0257074	0.567709
ENSG00000134779	TPGS2	Cells_EBV-transformed_lymphocytes	eqtl	0.00412998	0.00722747	0.567709
ENSG00000134779	TPGS2	Colon_Transverse	eqtl	0.00362263	0.0063396	0.567709
ENSG00000134779	TPGS2	Esophagus_Gastroesophageal_Junction	eqtl	0.00451362	0.00789883	0.567709
ENSG00000134779	TPGS2	Lung	eqtl	0.00455888	0.00797804	0.567709
ENSG00000134779	TPGS2	Minor_Salivary_Gland	eqtl	0.00862053	0.0150859	0.567709
ENSG00000134779	TPGS2	Muscle_Skeletal	eqtl	0.0106035	0.0185562	0.567709
ENSG00000134779	TPGS2	Nerve_Tibial	eqtl	0.00438455	0.00767296	0.567709
ENSG00000134779	TPGS2	Ovary	eqtl	0.00377341	0.00660346	0.567709
ENSG00000134779	TPGS2	Pancreas	eqtl	0.00521056	0.00911848	0.567709
ENSG00000134779	TPGS2	Prostate	eqtl	0.00580778	0.0101636	0.567709
ENSG00000134779	TPGS2	Small_Intestine_Terminal_Ileum	eqtl	0.00308575	0.00540007	0.567709
ENSG00000134779	TPGS2	Spleen	eqtl	0.00260859	0.00456503	0.567709
ENSG00000134779	TPGS2	Stomach	eqtl	0.00518379	0.00907163	0.567709
ENSG00000134779	TPGS2	Whole_Blood	eqtl	0.014657	0.0256498	0.567709
ENSG00000134779	TPGS2	Skin_Sun_Exposed_Lower_leg	eqtl	0.00259123	0.00627976	0.679876	0.523871
ENSG00000134779	TPGS2	Colon_Sigmoid	eqtl	0.00293452	0.00812154	0.717856	0.571633
ENSG00000134779	TPGS2	Esophagus_Mucosa	eqtl	0.00209854	0.00596122	0.724814	0.59222
ENSG00000134779	TPGS2	Artery_Tibial	eqtl	0.00229655	0.00785557	0.770022	0.483453
ENSG00000134779	TPGS2	Brain_Caudate_basal_ganglia	eqtl	-0.00206692	0.00732817	0.777904
ENSG00000134779	TPGS2	Brain_Cortex	eqtl	-0.00452852	0.0160557	0.777904
ENSG00000134779	TPGS2	Brain_Nucleus_accumbens_basal_ganglia	eqtl	-0.00190337	0.0067483	0.777904
ENSG00000134779	TPGS2	Brain_Putamen_basal_ganglia	eqtl	-0.00222061	0.00787306	0.777904
ENSG00000134779	TPGS2	Adipose_Visceral_Omentum	eqtl	0.00188563	0.00897301	0.833555	0.430065
ENSG00000134779	TPGS2	Vagina	eqtl	0.00130791	0.00639424	0.837927
ENSG00000134779	TPGS2	Pituitary	eqtl	-0.00252421	0.012621	0.841481
ENSG00000134779	TPGS2	Esophagus_Muscularis	eqtl	0.00129093	0.00756538	0.86451	0.337715
ENSG00000134779	TPGS2	Adipose_Subcutaneous	eqtl	0.00169987	0.0106659	0.873373	0.423201
ENSG00000134779	TPGS2	Thyroid	eqtl	0.000899065	0.00695157	0.897094	0.281077
ENSG00000134779	TPGS2	Brain_Cerebellum	eqtl	0.000540431	0.00545679	0.921108	0.306556
ENSG00000134779	TPGS2	Skin_Not_Sun_Exposed_Suprapubic	eqtl	0.000521659	0.00542735	0.923428	0.24421
ENSG00000134779	TPGS2	Testis	eqtl	0.00119676	0.0146256	0.934785	0.354408
ENSG00000129167	TPH1	Heart_Atrial_Appendage	eqtl	-0.0328058	0.0127206	0.00991019
ENSG00000129167	TPH1	Pancreas	eqtl	-0.0300086	0.011636	0.00991019
ENSG00000129167	TPH1	Breast_Mammary_Tissue	eqtl	-0.0433504	0.0168093	0.00991019
ENSG00000129167	TPH1	Brain_Cerebellar_Hemisphere	eqtl	0.0182961	0.00778112	0.0187054
ENSG00000129167	TPH1	Cells_Cultured_fibroblasts	eqtl	-0.0133817	0.00624879	0.032235	0.140963
ENSG00000129167	TPH1	Brain_Cerebellum	eqtl	0.0208767	0.00990303	0.0350216
ENSG00000129167	TPH1	Skin_Sun_Exposed_Lower_leg	eqtl	-0.0156058	0.00814788	0.0554518	0.0589726
ENSG00000129167	TPH1	Muscle_Skeletal	eqtl	-0.0155089	0.00834199	0.063008	0.0519272
ENSG00000129167	TPH1	Skin_Not_Sun_Exposed_Suprapubic	eqtl	-0.0183507	0.0108812	0.0917068	0.0361431
ENSG00000129167	TPH1	Adipose_Visceral_Omentum	eqtl	-0.0191633	0.0114004	0.0927773	0.0474924
ENSG00000129167	TPH1	Lung	eqtl	-0.0157744	0.0104603	0.131545	0.0259354
ENSG00000129167	TPH1	Adipose_Subcutaneous	eqtl	-0.0130522	0.00974437	0.180421	0.0196768
ENSG00000129167	TPH1	Thyroid	eqtl	-0.0150317	0.0114555	0.189459	0.000381299
ENSG00000129167	TPH1	Nerve_Tibial	eqtl	-0.0086608	0.0121015	0.474189	2.8077e-05
ENSG00000129167	TPH1	Spleen	eqtl	0.00422866	0.0132146	0.748968
ENSG00000129167	TPH1	Artery_Tibial	eqtl	-0.0379718	0.118954	0.749565
ENSG00000111669	TPI1	Skin_Not_Sun_Exposed_Suprapubic	eqtl	-0.182245	0.101191	0.0717037
ENSG00000111669	TPI1	Esophagus_Muscularis	eqtl	-0.0164967	0.0246433	0.503227
ENSG00000111669	TPI1	Brain_Cortex	eqtl	0.100128	0.163103	0.539284
ENSG00000111669	TPI1	Lung	eqtl	-0.0126564	0.0341172	0.710662
ENSG00000111669	TPI1	Nerve_Tibial	eqtl	-0.0111054	0.032106	0.72942	0.30193
ENSG00000196511	TPK1	Adipose_Visceral_Omentum	eqtl	-0.0246522	0.0137762	0.0735386
ENSG00000196511	TPK1	Cells_EBV-transformed_lymphocytes	eqtl	-0.0119443	0.00667473	0.0735386
ENSG00000196511	TPK1	Esophagus_Muscularis	eqtl	-0.0250353	0.0139903	0.0735386
ENSG00000196511	TPK1	Heart_Left_Ventricle	eqtl	-0.0173346	0.00968701	0.0735386
ENSG00000196511	TPK1	Liver	eqtl	-0.0127376	0.00711809	0.0735386
ENSG00000196511	TPK1	Adrenal_Gland	eqtl	-0.0114436	0.00658872	0.082415
ENSG00000196511	TPK1	Lung	eqtl	-0.0248564	0.0143113	0.082415
ENSG00000196511	TPK1	Spleen	eqtl	-0.0142946	0.0082302	0.082415
ENSG00000196511	TPK1	Whole_Blood	eqtl	-0.0303108	0.0174517	0.082415
ENSG00000196511	TPK1	Cells_Cultured_fibroblasts	eqtl	-0.0153089	0.00885045	0.0836786
ENSG00000196511	TPK1	Muscle_Skeletal	eqtl	-0.012648	0.00787906	0.108436
ENSG00000196511	TPK1	Pancreas	eqtl	-0.00964006	0.00600528	0.108436
ENSG00000196511	TPK1	Stomach	eqtl	-0.0211335	0.0131651	0.108436
ENSG00000196511	TPK1	Colon_Transverse	eqtl	-0.0211373	0.0136139	0.120511
ENSG00000196511	TPK1	Adipose_Subcutaneous	eqtl	-0.0161961	0.0111091	0.144864	0.344028
ENSG00000196511	TPK1	Artery_Tibial	eqtl	-0.0242037	0.0187647	0.197101
ENSG00000196511	TPK1	Testis	eqtl	-0.208747	0.165229	0.206453
ENSG00000196511	TPK1	Nerve_Tibial	eqtl	0.0157451	0.0157451	0.317311
ENSG00000196511	TPK1	Skin_Sun_Exposed_Lower_leg	eqtl	-0.00147957	0.0226867	0.948001
ENSG00000140416	TPM1	Artery_Tibial	eqtl	0.0715647	0.0284798	0.011977
ENSG00000140416	TPM1	Adipose_Subcutaneous	eqtl	0.0440247	0.0202514	0.0297117
ENSG00000140416	TPM1	Thyroid	eqtl	0.0510225	0.0242228	0.0351711
ENSG00000140416	TPM1	Skin_Sun_Exposed_Lower_leg	eqtl	0.071978	0.0344895	0.0368921
ENSG00000140416	TPM1	Muscle_Skeletal	eqtl	0.0413574	0.0273254	0.130149
ENSG00000140416	TPM1	Pancreas	eqtl	0.00625208	0.00491881	0.203709	0.99343
ENSG00000140416	TPM1	Cells_Cultured_fibroblasts	eqtl	0.0290099	0.0309122	0.348007
ENSG00000140416	TPM1	Brain_Cerebellum	eqtl	0.0019694	0.00333941	0.555363
ENSG00000140416	TPM1	Brain_Cerebellar_Hemisphere	eqtl	0.000693848	0.00343932	0.84012	0.337402
ENSG00000198467	TPM2	Muscle_Skeletal	eqtl	-0.125347	0.0325576	0.000118118
ENSG00000198467	TPM2	Liver	eqtl	0.0389704	0.0105117	0.000209467
ENSG00000198467	TPM2	Artery_Aorta	eqtl	-0.104879	0.0287249	0.000261056
ENSG00000198467	TPM2	Artery_Tibial	eqtl	-0.119584	0.0327524	0.000261056
ENSG00000198467	TPM2	Brain_Amygdala	eqtl	0.0243642	0.00667299	0.000261056
ENSG00000198467	TPM2	Brain_Anterior_cingulate_cortex_BA24	eqtl	0.0313211	0.00857838	0.000261056
ENSG00000198467	TPM2	Brain_Caudate_basal_ganglia	eqtl	0.0216326	0.00592486	0.000261056
ENSG00000198467	TPM2	Brain_Cerebellar_Hemisphere	eqtl	0.0151615	0.0041525	0.000261056
ENSG00000198467	TPM2	Brain_Frontal_Cortex_BA9	eqtl	0.020611	0.00564504	0.000261056
ENSG00000198467	TPM2	Brain_Hippocampus	eqtl	0.0274592	0.00752066	0.000261056
ENSG00000198467	TPM2	Brain_Hypothalamus	eqtl	0.031626	0.0086619	0.000261056
ENSG00000198467	TPM2	Brain_Putamen_basal_ganglia	eqtl	0.0293888	0.00804915	0.000261056
ENSG00000198467	TPM2	Pituitary	eqtl	0.0288138	0.00789169	0.000261056
ENSG00000198467	TPM2	Whole_Blood	eqtl	0.0631369	0.0172923	0.000261056
ENSG00000198467	TPM2	Adrenal_Gland	eqtl	0.0244003	0.00668288	0.000261056
ENSG00000198467	TPM2	Brain_Cerebellum	eqtl	0.0155356	0.00425498	0.000261056
ENSG00000198467	TPM2	Thyroid	eqtl	0.0433581	0.0118751	0.000261056
ENSG00000198467	TPM2	Spleen	eqtl	0.0383227	0.01052	0.000269628
ENSG00000198467	TPM2	Brain_Cortex	eqtl	0.0197383	0.00546804	0.000306485
ENSG00000198467	TPM2	Nerve_Tibial	eqtl	0.0474928	0.0141468	0.000787524
ENSG00000198467	TPM2	Pancreas	eqtl	0.0270705	0.00874586	0.00196655
ENSG00000198467	TPM2	Brain_Nucleus_accumbens_basal_ganglia	eqtl	0.0175839	0.00653559	0.00713501
ENSG00000143549	TPM3	Whole_Blood	eqtl	0.0511091	0.0442945	0.248563
ENSG00000167460	TPM4	Whole_Blood	eqtl	0.057474	0.0167789	0.000613949	0.854592
ENSG00000167460	TPM4	Brain_Cerebellum	eqtl	-0.0151961	0.0126095	0.228154
ENSG00000167460	TPM4	Cells_Cultured_fibroblasts	eqtl	0.030194	0.0256649	0.239407
ENSG00000167460	TPM4	Brain_Cerebellar_Hemisphere	eqtl	-0.00882615	0.0125171	0.48073
ENSG00000137364	TPMT	Heart_Left_Ventricle	eqtl	0.0474097	0.0248336	0.0562504
ENSG00000137364	TPMT	Heart_Atrial_Appendage	eqtl	0.0112764	0.0105679	0.285951	0.204323
ENSG00000137364	TPMT	Brain_Frontal_Cortex_BA9	eqtl	-0.00911219	0.00898905	0.310727
ENSG00000137364	TPMT	Thyroid	eqtl	0.0185405	0.0219228	0.397709	0.96515
ENSG00000137364	TPMT	Brain_Cortex	eqtl	-0.00529308	0.0104547	0.612654	0.930715
ENSG00000137364	TPMT	Esophagus_Muscularis	eqtl	-0.00443865	0.010768	0.680189	0.77208
ENSG00000137364	TPMT	Adipose_Subcutaneous	eqtl	-0.00626135	0.0168274	0.709824
ENSG00000137364	TPMT	Brain_Nucleus_accumbens_basal_ganglia	eqtl	0.00232962	0.00663044	0.725325
ENSG00000137364	TPMT	Whole_Blood	eqtl	-0.00207564	0.00701245	0.767235	0.501856
ENSG00000137364	TPMT	Artery_Aorta	eqtl	0.00400918	0.0180413	0.824141
ENSG00000137364	TPMT	Artery_Tibial	eqtl	-0.00230307	0.0112887	0.838341	0.850929
ENSG00000137364	TPMT	Muscle_Skeletal	eqtl	-0.00440945	0.0267323	0.868985
ENSG00000137364	TPMT	Adipose_Visceral_Omentum	eqtl	-0.00209826	0.0194089	0.91391
ENSG00000137364	TPMT	Cells_Cultured_fibroblasts	eqtl	-0.00127901	0.0118308	0.91391
ENSG00000137364	TPMT	Lung	eqtl	0.00173376	0.0160372	0.91391
ENSG00000137364	TPMT	Nerve_Tibial	eqtl	-0.000656578	0.00783057	0.933177	0.79721
ENSG00000115705	TPO	Nerve_Tibial	eqtl	-0.0198038	0.00812428	0.0147849	0.785682
ENSG00000115705	TPO	Esophagus_Mucosa	eqtl	-0.0235862	0.0117931	0.0455003
ENSG00000115705	TPO	Esophagus_Muscularis	eqtl	-0.0248017	0.0124008	0.0455003
ENSG00000115705	TPO	Esophagus_Gastroesophageal_Junction	eqtl	-0.0201193	0.0107681	0.0617034
ENSG00000115705	TPO	Artery_Tibial	eqtl	-0.0265183	0.0142807	0.0633202	0.278403
ENSG00000115705	TPO	Muscle_Skeletal	eqtl	-0.0242546	0.0133576	0.0694027
ENSG00000115705	TPO	Adipose_Subcutaneous	eqtl	-0.016629	0.0103071	0.106667	0.559684
ENSG00000115705	TPO	Adipose_Visceral_Omentum	eqtl	-0.0228385	0.0155913	0.14297	0.245494
ENSG00000115705	TPO	Skin_Not_Sun_Exposed_Suprapubic	eqtl	-0.0161752	0.0115973	0.163095
ENSG00000115705	TPO	Colon_Transverse	eqtl	-0.0125068	0.0131829	0.342764
ENSG00000115705	TPO	Thyroid	eqtl	0.00254438	0.0152663	0.867632
ENSG00000166340	TPP1	Muscle_Skeletal	eqtl	0.0151237	0.0185388	0.414621
17691_1	TPP1	Blood_Plasma	pqtl	0.00182919	0.0277979	0.947535	0.136589
ENSG00000134900	TPP2	Whole_Blood	eqtl	0.0643156	0.0424943	0.130149
ENSG00000134900	TPP2	Muscle_Skeletal	eqtl	0.0137184	0.0329241	0.676922
ENSG00000171368	TPPP	Brain_Putamen_basal_ganglia	eqtl	-0.0656223	0.0254171	0.00982813
ENSG00000171368	TPPP	Brain_Cerebellar_Hemisphere	eqtl	-0.0271565	0.0121526	0.0254424	0.836148
ENSG00000171368	TPPP	Liver	eqtl	-0.0224641	0.0108338	0.038123
ENSG00000171368	TPPP	Brain_Cerebellum	eqtl	-0.0148944	0.00899558	0.097772	0.880566
ENSG00000171368	TPPP	Artery_Tibial	eqtl	-0.0419421	0.0274621	0.126693
ENSG00000171368	TPPP	Brain_Caudate_basal_ganglia	eqtl	-0.015025	0.0122237	0.219009
ENSG00000171368	TPPP	Brain_Anterior_cingulate_cortex_BA24	eqtl	-0.0177786	0.0145462	0.221624
ENSG00000171368	TPPP	Artery_Aorta	eqtl	-0.0652626	0.0540253	0.227047
ENSG00000171368	TPPP	Brain_Frontal_Cortex_BA9	eqtl	-0.0597185	0.0494358	0.227047
ENSG00000171368	TPPP	Nerve_Tibial	eqtl	-0.04005	0.0331539	0.227047
ENSG00000171368	TPPP	Esophagus_Gastroesophageal_Junction	eqtl	-0.0241478	0.0201963	0.231832
ENSG00000171368	TPPP	Spleen	eqtl	0.0118291	0.00992799	0.233462
ENSG00000171368	TPPP	Brain_Cortex	eqtl	-0.0638728	0.0702266	0.363074
ENSG00000171368	TPPP	Adipose_Subcutaneous	eqtl	0.0184344	0.0234232	0.431274	0.0639546
ENSG00000171368	TPPP	Testis	eqtl	0.00324011	0.00697871	0.642443
ENSG00000171368	TPPP	Thyroid	eqtl	0.00711193	0.015318	0.642443
ENSG00000171368	TPPP	Cells_Cultured_fibroblasts	eqtl	0.00618351	0.0168329	0.71336
ENSG00000179636	TPPP2	Testis	eqtl	0.0182051	0.0221398	0.410918	0.911787
ENSG00000159713	TPPP3	Heart_Left_Ventricle	eqtl	-0.0111786	0.0149048	0.453255
ENSG00000047410	TPR	Thyroid	eqtl	0.00799695	0.0258363	0.756923
ENSG00000163870	TPRA1	Brain_Cerebellar_Hemisphere	eqtl	-0.0156424	0.00943896	0.0974752	0.968467
ENSG00000163870	TPRA1	Muscle_Skeletal	eqtl	-0.0183903	0.0116894	0.115661	0.730866
ENSG00000163870	TPRA1	Adipose_Visceral_Omentum	eqtl	-0.0206553	0.0154261	0.180576
ENSG00000163870	TPRA1	Artery_Aorta	eqtl	-0.022641	0.0169091	0.180576
ENSG00000163870	TPRA1	Artery_Coronary	eqtl	-0.0150861	0.0112669	0.180576
ENSG00000163870	TPRA1	Brain_Cerebellum	eqtl	-0.0112477	0.00840017	0.180576
ENSG00000163870	TPRA1	Breast_Mammary_Tissue	eqtl	-0.019254	0.0143795	0.180576
ENSG00000163870	TPRA1	Colon_Sigmoid	eqtl	-0.0215533	0.0160967	0.180576
ENSG00000163870	TPRA1	Esophagus_Mucosa	eqtl	-0.032391	0.0241907	0.180576
ENSG00000163870	TPRA1	Esophagus_Muscularis	eqtl	-0.0228524	0.017067	0.180576
ENSG00000163870	TPRA1	Heart_Left_Ventricle	eqtl	-0.0238523	0.0178137	0.180576
ENSG00000163870	TPRA1	Lung	eqtl	-0.0222374	0.0166077	0.180576
ENSG00000163870	TPRA1	Ovary	eqtl	-0.0162132	0.0121086	0.180576
ENSG00000163870	TPRA1	Skin_Not_Sun_Exposed_Suprapubic	eqtl	-0.0349187	0.0260785	0.180576
ENSG00000163870	TPRA1	Skin_Sun_Exposed_Lower_leg	eqtl	-0.0394706	0.029478	0.180576
ENSG00000163870	TPRA1	Small_Intestine_Terminal_Ileum	eqtl	-0.013896	0.010378	0.180576
ENSG00000163870	TPRA1	Spleen	eqtl	-0.00931514	0.00695687	0.180576
ENSG00000163870	TPRA1	Stomach	eqtl	-0.0206711	0.0154379	0.180576
ENSG00000163870	TPRA1	Testis	eqtl	-0.0327359	0.0244484	0.180576
ENSG00000163870	TPRA1	Thyroid	eqtl	-0.0264416	0.0197475	0.180576
ENSG00000163870	TPRA1	Adipose_Subcutaneous	eqtl	-0.0229435	0.0178449	0.198543
ENSG00000163870	TPRA1	Artery_Tibial	eqtl	-0.0282049	0.0219371	0.198543
ENSG00000163870	TPRA1	Esophagus_Gastroesophageal_Junction	eqtl	-0.0269199	0.0209377	0.198543
ENSG00000163870	TPRA1	Heart_Atrial_Appendage	eqtl	-0.0373092	0.0290183	0.198543
ENSG00000163870	TPRA1	Nerve_Tibial	eqtl	-0.0213069	0.016572	0.198543
ENSG00000163870	TPRA1	Prostate	eqtl	-0.0213653	0.0166174	0.198543
ENSG00000163870	TPRA1	Whole_Blood	eqtl	-0.0307537	0.0239196	0.198543
ENSG00000163870	TPRA1	Colon_Transverse	eqtl	-0.0121694	0.014423	0.398809
ENSG00000163870	TPRA1	Uterus	eqtl	-0.0100052	0.0133402	0.453255
ENSG00000163870	TPRA1	Pituitary	eqtl	-0.00988875	0.0145035	0.495354
ENSG00000163870	TPRA1	Brain_Cortex	eqtl	0.0097811	0.018095	0.588824
ENSG00000188001	TPRG1	Liver	eqtl	-0.037329	0.0246212	0.129487
ENSG00000188001	TPRG1	Esophagus_Mucosa	eqtl	-0.0142203	0.0289309	0.623055
ENSG00000188001	TPRG1	Skin_Not_Sun_Exposed_Suprapubic	eqtl	0.0079348	0.0377848	0.833668
ENSG00000188001	TPRG1	Skin_Sun_Exposed_Lower_leg	eqtl	0.00539686	0.0256993	0.833668
ENSG00000158109	TPRG1L	Brain_Caudate_basal_ganglia	eqtl	-0.0382133	0.018416	0.0379865
ENSG00000158109	TPRG1L	Esophagus_Muscularis	eqtl	-0.23744	0.131209	0.0703535
ENSG00000158109	TPRG1L	Brain_Anterior_cingulate_cortex_BA24	eqtl	0.0231582	0.0134251	0.0845275
ENSG00000158109	TPRG1L	Brain_Putamen_basal_ganglia	eqtl	0.0265662	0.0154007	0.0845275
ENSG00000158109	TPRG1L	Artery_Aorta	eqtl	0.0291129	0.0222316	0.190357
ENSG00000158109	TPRG1L	Nerve_Tibial	eqtl	0.017605	0.0197389	0.372451
ENSG00000158109	TPRG1L	Artery_Tibial	eqtl	0.0263925	0.0296024	0.372625
ENSG00000158109	TPRG1L	Brain_Nucleus_accumbens_basal_ganglia	eqtl	0.0113717	0.0175745	0.517594
ENSG00000158109	TPRG1L	Cells_Cultured_fibroblasts	eqtl	0.0150838	0.0283858	0.595151	0.0307912
ENSG00000158109	TPRG1L	Brain_Cerebellum	eqtl	-0.00510985	0.00972118	0.599138
ENSG00000158109	TPRG1L	Esophagus_Mucosa	eqtl	-0.0140473	0.026924	0.601852
ENSG00000158109	TPRG1L	Brain_Hypothalamus	eqtl	0.00267075	0.021366	0.900524
ENSG00000144034	TPRKB	Colon_Transverse	eqtl	-0.0454158	0.019391	0.0191753
ENSG00000144034	TPRKB	Lung	eqtl	-0.0491447	0.0262554	0.061235
ENSG00000144034	TPRKB	Stomach	eqtl	-0.0305871	0.016341	0.061235
ENSG00000144034	TPRKB	Brain_Spinal_cord_cervical_c-1	eqtl	0.0163945	0.00902883	0.0694027
ENSG00000144034	TPRKB	Cells_Cultured_fibroblasts	eqtl	-0.065178	0.0358951	0.0694027
ENSG00000144034	TPRKB	Muscle_Skeletal	eqtl	-0.0352079	0.0193898	0.0694027
ENSG00000144034	TPRKB	Esophagus_Muscularis	eqtl	-0.0261681	0.0149532	0.0801183
ENSG00000144034	TPRKB	Thyroid	eqtl	-0.0275459	0.0161037	0.0871686
ENSG00000144034	TPRKB	Artery_Coronary	eqtl	-0.0268443	0.0159509	0.0923893
ENSG00000144034	TPRKB	Artery_Aorta	eqtl	-0.0257641	0.0157	0.100792
ENSG00000144034	TPRKB	Pancreas	eqtl	-0.0125289	0.00775598	0.106227
ENSG00000144034	TPRKB	Small_Intestine_Terminal_Ileum	eqtl	-0.0182224	0.0112805	0.106227
ENSG00000144034	TPRKB	Testis	eqtl	-0.0209957	0.0134235	0.117793
ENSG00000144034	TPRKB	Esophagus_Mucosa	eqtl	-0.0217574	0.0141423	0.123936
ENSG00000144034	TPRKB	Spleen	eqtl	-0.0166888	0.0112218	0.136967
ENSG00000144034	TPRKB	Colon_Sigmoid	eqtl	-0.00427526	0.0151278	0.777477
ENSG00000144034	TPRKB	Artery_Tibial	eqtl	-0.00275257	0.0188748	0.884053
ENSG00000176058	TPRN	Muscle_Skeletal	eqtl	-0.0617432	0.0191317	0.00124976
ENSG00000176058	TPRN	Testis	eqtl	-0.043219	0.0133918	0.00124976
ENSG00000180438	TPRXL	Spleen	eqtl	0.00881513	0.0062723	0.159901
ENSG00000180438	TPRXL	Skin_Not_Sun_Exposed_Suprapubic	eqtl	0.00493562	0.00565539	0.382812
ENSG00000180438	TPRXL	Esophagus_Mucosa	eqtl	0.0141573	0.0242043	0.558611
ENSG00000180438	TPRXL	Skin_Sun_Exposed_Lower_leg	eqtl	0.0120026	0.0205205	0.558611
ENSG00000172236	TPSAB1	Adipose_Visceral_Omentum	eqtl	-0.0385359	0.0163392	0.0183494
ENSG00000172236	TPSAB1	Brain_Caudate_basal_ganglia	eqtl	-0.0124109	0.00744652	0.0955807
9409_11	TPSAB1	Blood_Plasma	pqtl	-0.0041891	0.00766051	0.584486	0.335583
ENSG00000172236	TPSAB1	Breast_Mammary_Tissue	eqtl	0.00625264	0.0116777	0.59235
ENSG00000197253	TPSB2	Colon_Sigmoid	eqtl	-0.0255082	0.0093465	0.00634946
ENSG00000197253	TPSB2	Artery_Coronary	eqtl	-0.0198417	0.00755876	0.0086649
ENSG00000197253	TPSB2	Artery_Aorta	eqtl	-0.0229232	0.00873264	0.0086649
ENSG00000197253	TPSB2	Testis	eqtl	-0.0215318	0.0082026	0.0086649
3403_1	TPSB2	Blood_Plasma	pqtl	0.00936332	0.00357181	0.00875566	0.0484821
ENSG00000197253	TPSB2	Muscle_Skeletal	eqtl	-0.0202585	0.00790575	0.0103922
ENSG00000197253	TPSB2	Adipose_Visceral_Omentum	eqtl	-0.016801	0.00661021	0.0110325
ENSG00000197253	TPSB2	Colon_Transverse	eqtl	-0.0178772	0.00703366	0.0110325
ENSG00000197253	TPSB2	Esophagus_Mucosa	eqtl	-0.0145268	0.00571547	0.0110325
ENSG00000197253	TPSB2	Pancreas	eqtl	-0.0146656	0.00577008	0.0110325
ENSG00000197253	TPSB2	Prostate	eqtl	-0.0172621	0.00679164	0.0110325
ENSG00000197253	TPSB2	Artery_Tibial	eqtl	-0.0245864	0.0101238	0.0151584
ENSG00000197253	TPSB2	Stomach	eqtl	-0.0127756	0.00620173	0.0393985
ENSG00000197253	TPSB2	Skin_Not_Sun_Exposed_Suprapubic	eqtl	-0.0126636	0.00713008	0.0757205	0.00541252
ENSG00000197253	TPSB2	Brain_Anterior_cingulate_cortex_BA24	eqtl	0.00658244	0.00383975	0.0864763
ENSG00000197253	TPSB2	Brain_Caudate_basal_ganglia	eqtl	0.00764178	0.0044577	0.0864763
ENSG00000197253	TPSB2	Brain_Substantia_nigra	eqtl	0.00980072	0.00571709	0.0864763
ENSG00000197253	TPSB2	Esophagus_Gastroesophageal_Junction	eqtl	-0.0136373	0.00818235	0.0955807
ENSG00000197253	TPSB2	Heart_Atrial_Appendage	eqtl	-0.0125273	0.00751639	0.0955807
ENSG00000197253	TPSB2	Heart_Left_Ventricle	eqtl	-0.0138796	0.00832777	0.0955807
ENSG00000197253	TPSB2	Lung	eqtl	-0.0104743	0.00628459	0.0955807
ENSG00000197253	TPSB2	Minor_Salivary_Gland	eqtl	-0.0112618	0.00675707	0.0955807
ENSG00000197253	TPSB2	Nerve_Tibial	eqtl	-0.0119375	0.00716252	0.0955807
ENSG00000197253	TPSB2	Thyroid	eqtl	-0.0242799	0.0145679	0.0955807
ENSG00000197253	TPSB2	Adipose_Subcutaneous	eqtl	-0.0118836	0.00713018	0.0955807
ENSG00000197253	TPSB2	Liver	eqtl	-0.0154675	0.0092805	0.0955807
ENSG00000197253	TPSB2	Small_Intestine_Terminal_Ileum	eqtl	-0.0106061	0.00636367	0.0955807
ENSG00000197253	TPSB2	Brain_Cortex	eqtl	0.00685785	0.00413488	0.0972092
ENSG00000197253	TPSB2	Brain_Frontal_Cortex_BA9	eqtl	0.00672921	0.00405732	0.0972092
ENSG00000197253	TPSB2	Brain_Hippocampus	eqtl	0.00855722	0.0051595	0.0972092
ENSG00000197253	TPSB2	Brain_Putamen_basal_ganglia	eqtl	0.00708762	0.00427342	0.0972092
ENSG00000197253	TPSB2	Brain_Amygdala	eqtl	0.00603923	0.00402615	0.133614
ENSG00000197253	TPSB2	Brain_Hypothalamus	eqtl	0.00711214	0.00477847	0.136653
ENSG00000197253	TPSB2	Whole_Blood	eqtl	-0.0156211	0.0104954	0.136653
ENSG00000197253	TPSB2	Breast_Mammary_Tissue	eqtl	-0.00778649	0.00604673	0.197844	0.235681
ENSG00000197253	TPSB2	Brain_Nucleus_accumbens_basal_ganglia	eqtl	0.00532669	0.00468749	0.255804
ENSG00000197253	TPSB2	Skin_Sun_Exposed_Lower_leg	eqtl	-0.00809768	0.00769822	0.29285	0.0172446
ENSG00000197253	TPSB2	Esophagus_Muscularis	eqtl	-0.00568833	0.00931765	0.541537	0.00203667
ENSG00000095917	TPSD1	Brain_Hippocampus	eqtl	-0.0187493	0.00576902	0.00115405
ENSG00000095917	TPSD1	Minor_Salivary_Gland	eqtl	-0.0142548	0.0043861	0.00115405
ENSG00000095917	TPSD1	Brain_Cerebellar_Hemisphere	eqtl	-0.0257734	0.00793029	0.00115405
ENSG00000095917	TPSD1	Spleen	eqtl	-0.0208647	0.00641991	0.00115405
ENSG00000095917	TPSD1	Stomach	eqtl	-0.0150184	0.00462106	0.00115405
ENSG00000095917	TPSD1	Uterus	eqtl	-0.0176932	0.00544406	0.00115405
ENSG00000095917	TPSD1	Vagina	eqtl	-0.0172238	0.00529963	0.00115405
ENSG00000095917	TPSD1	Breast_Mammary_Tissue	eqtl	-0.0151152	0.00477421	0.00154541	0.441704
ENSG00000095917	TPSD1	Lung	eqtl	-0.0157774	0.00525839	0.00269596	0.677226
ENSG00000095917	TPSD1	Colon_Sigmoid	eqtl	-0.0177642	0.00600659	0.00310198
ENSG00000095917	TPSD1	Kidney_Cortex	eqtl	-0.0186244	0.00655302	0.00448167
ENSG00000095917	TPSD1	Liver	eqtl	-0.0129506	0.00455668	0.00448167
ENSG00000095917	TPSD1	Brain_Cerebellum	eqtl	-0.0127202	0.00451747	0.00486575
ENSG00000095917	TPSD1	Brain_Nucleus_accumbens_basal_ganglia	eqtl	-0.0178524	0.00634012	0.00486575
ENSG00000095917	TPSD1	Esophagus_Gastroesophageal_Junction	eqtl	-0.0157794	0.00584929	0.00698283	0.866842
ENSG00000095917	TPSD1	Brain_Caudate_basal_ganglia	eqtl	-0.0193349	0.00732855	0.00833234
ENSG00000095917	TPSD1	Artery_Coronary	eqtl	-0.0139386	0.00528319	0.00833234
ENSG00000095917	TPSD1	Heart_Left_Ventricle	eqtl	-0.0141112	0.0053486	0.00833234
ENSG00000095917	TPSD1	Muscle_Skeletal	eqtl	-0.0153661	0.00582423	0.00833234
ENSG00000095917	TPSD1	Nerve_Tibial	eqtl	-0.0137497	0.00521158	0.00833234
ENSG00000095917	TPSD1	Pancreas	eqtl	-0.0128738	0.00487957	0.00833234
ENSG00000095917	TPSD1	Adrenal_Gland	eqtl	-0.0221289	0.008409	0.00849891
ENSG00000095917	TPSD1	Brain_Anterior_cingulate_cortex_BA24	eqtl	-0.0102014	0.00387653	0.00849891
ENSG00000095917	TPSD1	Brain_Amygdala	eqtl	-0.0152149	0.00578167	0.00849891
ENSG00000095917	TPSD1	Brain_Frontal_Cortex_BA9	eqtl	-0.0130584	0.00496218	0.00849891
ENSG00000095917	TPSD1	Brain_Putamen_basal_ganglia	eqtl	-0.014644	0.00556472	0.00849891
ENSG00000095917	TPSD1	Brain_Hypothalamus	eqtl	-0.0186121	0.00712803	0.00902486
ENSG00000095917	TPSD1	Skin_Sun_Exposed_Lower_leg	eqtl	-0.0109545	0.00444426	0.0137065	0.865679
ENSG00000095917	TPSD1	Skin_Not_Sun_Exposed_Suprapubic	eqtl	-0.0108626	0.00440709	0.0137089	0.864955
ENSG00000095917	TPSD1	Esophagus_Mucosa	eqtl	-0.01012	0.00412402	0.0141308	0.774006
ENSG00000095917	TPSD1	Adipose_Subcutaneous	eqtl	-0.0109253	0.00445496	0.0141914
ENSG00000095917	TPSD1	Adipose_Visceral_Omentum	eqtl	-0.0113968	0.00464723	0.0141914
ENSG00000095917	TPSD1	Artery_Aorta	eqtl	-0.0120919	0.00493067	0.0141914
ENSG00000095917	TPSD1	Artery_Tibial	eqtl	-0.0137331	0.0055999	0.0141914
ENSG00000095917	TPSD1	Colon_Transverse	eqtl	-0.0118753	0.00484236	0.0141914
ENSG00000095917	TPSD1	Esophagus_Muscularis	eqtl	-0.0109894	0.00448113	0.0141914
ENSG00000095917	TPSD1	Heart_Atrial_Appendage	eqtl	-0.0125178	0.00510436	0.0141914
ENSG00000095917	TPSD1	Prostate	eqtl	-0.0108182	0.00441129	0.0141914
ENSG00000095917	TPSD1	Small_Intestine_Terminal_Ileum	eqtl	-0.0113008	0.00460809	0.0141914
ENSG00000095917	TPSD1	Testis	eqtl	-0.0131762	0.00537284	0.0141914
ENSG00000095917	TPSD1	Thyroid	eqtl	-0.0184399	0.00751919	0.0141914
ENSG00000095917	TPSD1	Pituitary	eqtl	-0.0135962	0.007206	0.0591882
ENSG00000095917	TPSD1	Brain_Cortex	eqtl	-0.0122892	0.00716868	0.0864763
ENSG00000095917	TPSD1	Whole_Blood	eqtl	-0.0231628	0.0144456	0.108836
ENSG00000116176	TPSG1	Skin_Sun_Exposed_Lower_leg	eqtl	-0.0334916	0.00738012	5.67676e-06	0.0186118
ENSG00000116176	TPSG1	Skin_Not_Sun_Exposed_Suprapubic	eqtl	-0.0282036	0.00743092	0.000147385	0.00397272
ENSG00000116176	TPSG1	Nerve_Tibial	eqtl	0.016019	0.00691205	0.0204738	0.969647
ENSG00000116176	TPSG1	Muscle_Skeletal	eqtl	0.019792	0.00867111	0.0224586	0.882158
ENSG00000116176	TPSG1	Esophagus_Muscularis	eqtl	0.00830307	0.00391177	0.0337883	0.710633
ENSG00000116176	TPSG1	Colon_Sigmoid	eqtl	0.0109647	0.00516734	0.0338434	0.350985
ENSG00000116176	TPSG1	Adipose_Visceral_Omentum	eqtl	0.0140554	0.00851666	0.0988734	0.455883
ENSG00000116176	TPSG1	Uterus	eqtl	0.0125382	0.00772553	0.1046
ENSG00000116176	TPSG1	Adrenal_Gland	eqtl	0.0188329	0.0118057	0.110659
ENSG00000116176	TPSG1	Adipose_Subcutaneous	eqtl	0.0151335	0.00985972	0.124812
ENSG00000116176	TPSG1	Esophagus_Gastroesophageal_Junction	eqtl	0.0155047	0.0102653	0.13094	0.146004
ENSG00000116176	TPSG1	Stomach	eqtl	0.0102103	0.00700642	0.14504	0.292957
ENSG00000116176	TPSG1	Testis	eqtl	0.00815698	0.00588237	0.165539	0.627376
ENSG00000116176	TPSG1	Esophagus_Mucosa	eqtl	-0.012605	0.0102582	0.219154	0.860374
ENSG00000116176	TPSG1	Thyroid	eqtl	0.00734963	0.00607096	0.226041	0.181514
ENSG00000116176	TPSG1	Artery_Tibial	eqtl	0.00423739	0.00362873	0.242915	0.0755961
ENSG00000116176	TPSG1	Lung	eqtl	-0.0128607	0.0153451	0.401977
ENSG00000116176	TPSG1	Pituitary	eqtl	-0.00510548	0.00862819	0.554038	0.437248
ENSG00000116176	TPSG1	Prostate	eqtl	0.00508583	0.0101717	0.617075
ENSG00000169902	TPST1	Esophagus_Mucosa	eqtl	-0.0201099	0.0126113	0.110803
ENSG00000169902	TPST1	Heart_Left_Ventricle	eqtl	-0.0147733	0.0132402	0.264512
ENSG00000169902	TPST1	Adipose_Subcutaneous	eqtl	-0.0180029	0.0161346	0.264512
ENSG00000169902	TPST1	Heart_Atrial_Appendage	eqtl	-0.0143887	0.0128955	0.264512
ENSG00000169902	TPST1	Adipose_Visceral_Omentum	eqtl	-0.0144118	0.013354	0.280495
ENSG00000169902	TPST1	Breast_Mammary_Tissue	eqtl	-0.0207511	0.0192281	0.280495
ENSG00000169902	TPST1	Muscle_Skeletal	eqtl	-0.013715	0.0127084	0.280495
ENSG00000169902	TPST1	Lung	eqtl	-0.0230349	0.0223704	0.303149
ENSG00000169902	TPST1	Artery_Aorta	eqtl	-0.0175817	0.0304873	0.564151
ENSG00000169902	TPST1	Esophagus_Muscularis	eqtl	-0.0258728	0.0448645	0.564151
ENSG00000169902	TPST1	Thyroid	eqtl	-0.00446662	0.0112888	0.692349	0.196856
7928_183	TPST1	Blood_Plasma	pqtl	0.00243454	0.0139814	0.861766	0.0215834
ENSG00000128294	TPST2	Artery_Coronary	eqtl	0.0325758	0.0122465	0.00781407
ENSG00000128294	TPST2	Artery_Tibial	eqtl	0.0257164	0.00982386	0.00885114	0.461939
ENSG00000128294	TPST2	Heart_Atrial_Appendage	eqtl	0.0400424	0.0190202	0.0352684
ENSG00000128294	TPST2	Artery_Aorta	eqtl	0.0360372	0.0175566	0.0401083
ENSG00000128294	TPST2	Cells_Cultured_fibroblasts	eqtl	-0.01604	0.0203174	0.429835
8024_64	TPST2	Blood_Plasma	pqtl	0.00843609	0.0131524	0.521254	0.419861
ENSG00000128294	TPST2	Skin_Not_Sun_Exposed_Suprapubic	eqtl	0.00994093	0.0165682	0.548506
ENSG00000128294	TPST2	Nerve_Tibial	eqtl	-0.0106697	0.0290216	0.713136
ENSG00000128294	TPST2	Testis	eqtl	0.00227352	0.00647396	0.725454	0.639814
ENSG00000128294	TPST2	Pancreas	eqtl	0.00250525	0.0231735	0.91391
ENSG00000128294	TPST2	Skin_Sun_Exposed_Lower_leg	eqtl	0.00139567	0.0186089	0.940215
ENSG00000128294	TPST2	Esophagus_Mucosa	eqtl	0	0.0131597	1
ENSG00000133112	TPT1	Muscle_Skeletal	eqtl	0.01953	0.0349912	0.576749
ENSG00000132958	TPTE2	Brain_Cerebellar_Hemisphere	eqtl	-0.0167673	0.0104134	0.107361
ENSG00000132958	TPTE2	Nerve_Tibial	eqtl	-0.0241306	0.0149864	0.107361
ENSG00000132958	TPTE2	Brain_Cortex	eqtl	0.00485344	0.00754979	0.520317
ENSG00000132958	TPTE2	Testis	eqtl	0.00284317	0.017059	0.867632
ENSG00000253771	TPTE2P1	Brain_Cerebellum	eqtl	-0.0161078	0.0107385	0.133614
ENSG00000253771	TPTE2P1	Brain_Cerebellar_Hemisphere	eqtl	-0.0108372	0.00939225	0.248563
ENSG00000253771	TPTE2P1	Cells_Cultured_fibroblasts	eqtl	0.0139459	0.0132935	0.294142	0.872032
ENSG00000253771	TPTE2P1	Artery_Coronary	eqtl	-0.00512729	0.00658691	0.43633	0.620392
ENSG00000253771	TPTE2P1	Adrenal_Gland	eqtl	0.00831722	0.0109048	0.445635
ENSG00000253771	TPTE2P1	Pituitary	eqtl	0.00947097	0.0124175	0.445635
ENSG00000253771	TPTE2P1	Colon_Transverse	eqtl	-0.00537929	0.00911774	0.555204	0.933871
ENSG00000253771	TPTE2P1	Brain_Putamen_basal_ganglia	eqtl	-0.00368432	0.00644756	0.567709
ENSG00000253771	TPTE2P1	Lung	eqtl	-0.00745371	0.0151559	0.622858
ENSG00000253771	TPTE2P1	Spleen	eqtl	-0.00504518	0.0103306	0.625286
ENSG00000253771	TPTE2P1	Brain_Hippocampus	eqtl	-0.00344055	0.00713596	0.629704
ENSG00000253771	TPTE2P1	Brain_Nucleus_accumbens_basal_ganglia	eqtl	-0.00345208	0.00715986	0.629704
ENSG00000253771	TPTE2P1	Brain_Substantia_nigra	eqtl	-0.00268483	0.00556854	0.629704
ENSG00000253771	TPTE2P1	Brain_Hypothalamus	eqtl	-0.00254499	0.00540325	0.637632	0.758913
ENSG00000253771	TPTE2P1	Thyroid	eqtl	-0.0103955	0.0229796	0.650995
ENSG00000253771	TPTE2P1	Esophagus_Gastroesophageal_Junction	eqtl	-0.0038466	0.00879508	0.661851	0.718993
ENSG00000253771	TPTE2P1	Brain_Caudate_basal_ganglia	eqtl	-0.00164901	0.00423818	0.697213	0.646494
ENSG00000253771	TPTE2P1	Nerve_Tibial	eqtl	-0.00305364	0.00834615	0.714459	0.68021
ENSG00000253771	TPTE2P1	Adipose_Visceral_Omentum	eqtl	-0.00403428	0.0115265	0.726339
ENSG00000253771	TPTE2P1	Heart_Atrial_Appendage	eqtl	-0.00367571	0.010502	0.726339
ENSG00000253771	TPTE2P1	Brain_Frontal_Cortex_BA9	eqtl	-0.00167391	0.00518585	0.746859	0.69387
ENSG00000253771	TPTE2P1	Colon_Sigmoid	eqtl	0.00362986	0.0113433	0.748968
ENSG00000253771	TPTE2P1	Artery_Aorta	eqtl	-0.00187821	0.00596396	0.752817	0.715671
ENSG00000253771	TPTE2P1	Brain_Spinal_cord_cervical_c-1	eqtl	-0.00189296	0.00601292	0.752902
ENSG00000253771	TPTE2P1	Esophagus_Muscularis	eqtl	-0.00197289	0.00809208	0.807382	0.944179
ENSG00000253771	TPTE2P1	Pancreas	eqtl	0.00224366	0.00934859	0.81033
ENSG00000253771	TPTE2P1	Artery_Tibial	eqtl	0.00162916	0.00740382	0.825838	0.476242
ENSG00000253771	TPTE2P1	Brain_Amygdala	eqtl	-0.000926374	0.00430755	0.829722	0.945186
ENSG00000253771	TPTE2P1	Brain_Cortex	eqtl	-0.000898702	0.00529504	0.865226	0.485453
ENSG00000253771	TPTE2P1	Skin_Not_Sun_Exposed_Suprapubic	eqtl	-0.00179946	0.0123392	0.884053
ENSG00000253771	TPTE2P1	Adipose_Subcutaneous	eqtl	-0.000638481	0.00808743	0.937074
ENSG00000253771	TPTE2P1	Skin_Sun_Exposed_Lower_leg	eqtl	-0.000755936	0.00957519	0.937074
ENSG00000253771	TPTE2P1	Stomach	eqtl	-0.00105396	0.0133501	0.937074
ENSG00000253771	TPTE2P1	Brain_Anterior_cingulate_cortex_BA24	eqtl	-0.000281348	0.00534562	0.958025
ENSG00000253771	TPTE2P1	Breast_Mammary_Tissue	eqtl	-6.5689e-05	0.00821769	0.993622	0.678261
ENSG00000253771	TPTE2P1	Heart_Left_Ventricle	eqtl	0	0.0139001	1
ENSG00000088325	TPX2	Adipose_Subcutaneous	eqtl	0.0392796	0.0151674	0.00960474
ENSG00000088325	TPX2	Adipose_Visceral_Omentum	eqtl	0.0413846	0.0159802	0.00960474
ENSG00000088325	TPX2	Breast_Mammary_Tissue	eqtl	0.0389332	0.0150336	0.00960474
ENSG00000088325	TPX2	Thyroid	eqtl	0.0290628	0.0112223	0.00960474
ENSG00000088325	TPX2	Skin_Not_Sun_Exposed_Suprapubic	eqtl	0.0765185	0.0314129	0.0148549
ENSG00000088325	TPX2	Skin_Sun_Exposed_Lower_leg	eqtl	0.00770293	0.0237013	0.745181
ENSG00000170638	TRABD	Esophagus_Muscularis	eqtl	0.0559763	0.0244897	0.022271
ENSG00000170638	TRABD	Cells_EBV-transformed_lymphocytes	eqtl	0.0236823	0.0107886	0.0281549
ENSG00000170638	TRABD	Artery_Tibial	eqtl	0.0287565	0.0187353	0.124812
ENSG00000170638	TRABD	Adrenal_Gland	eqtl	0.0248266	0.0189585	0.190357
ENSG00000170638	TRABD	Adipose_Visceral_Omentum	eqtl	0.0252506	0.020079	0.208551	0.111059
ENSG00000170638	TRABD	Esophagus_Mucosa	eqtl	-0.0337719	0.0331097	0.307728
ENSG00000170638	TRABD	Adipose_Subcutaneous	eqtl	0.0154723	0.0155254	0.318968	0.262534
ENSG00000170638	TRABD	Skin_Sun_Exposed_Lower_leg	eqtl	0.0156362	0.0157158	0.319769	0.0949229
ENSG00000170638	TRABD	Skin_Not_Sun_Exposed_Suprapubic	eqtl	0.00892536	0.0171382	0.602516	0.0753752
ENSG00000170638	TRABD	Artery_Aorta	eqtl	-0.0100735	0.0196433	0.608077
ENSG00000170638	TRABD	Cells_Cultured_fibroblasts	eqtl	-0.0137952	0.0269006	0.608077
ENSG00000170638	TRABD	Pancreas	eqtl	-0.00390896	0.00762247	0.608077
ENSG00000170638	TRABD	Spleen	eqtl	-0.00838306	0.016347	0.608077
ENSG00000170638	TRABD	Stomach	eqtl	-0.01255	0.0244724	0.608077
ENSG00000170638	TRABD	Breast_Mammary_Tissue	eqtl	-0.0130831	0.0283466	0.644412
ENSG00000170638	TRABD	Lung	eqtl	0.0101137	0.0221767	0.648354	0.13787
ENSG00000170638	TRABD	Testis	eqtl	0.00886323	0.0199423	0.656721
ENSG00000170638	TRABD	Whole_Blood	eqtl	0.00602212	0.0140715	0.668677	0.375316
ENSG00000170638	TRABD	Liver	eqtl	-0.00286078	0.0116815	0.806535
ENSG00000170638	TRABD	Colon_Transverse	eqtl	0.00418484	0.034525	0.903523
ENSG00000170638	TRABD	Muscle_Skeletal	eqtl	0.000678808	0.0257947	0.979005
ENSG00000186854	TRABD2A	Skin_Sun_Exposed_Lower_leg	eqtl	-0.0184569	0.0181441	0.309039
ENSG00000186854	TRABD2A	Liver	eqtl	-0.00388361	0.006765	0.565918
ENSG00000186854	TRABD2A	Skin_Not_Sun_Exposed_Suprapubic	eqtl	-0.00959353	0.0178638	0.591242
ENSG00000186854	TRABD2A	Brain_Cerebellum	eqtl	-0.00337103	0.00883444	0.702774
ENSG00000186854	TRABD2A	Adipose_Subcutaneous	eqtl	-0.00397764	0.0121423	0.743225
ENSG00000186854	TRABD2A	Whole_Blood	eqtl	0.0105073	0.0369567	0.77617
ENSG00000186854	TRABD2A	Testis	eqtl	0.00568503	0.0215219	0.791664
ENSG00000186854	TRABD2A	Esophagus_Muscularis	eqtl	-0.00189689	0.00758755	0.802587
ENSG00000186854	TRABD2A	Stomach	eqtl	-0.00279726	0.0121215	0.817494
ENSG00000186854	TRABD2A	Esophagus_Mucosa	eqtl	-0.00274876	0.0149655	0.85427
ENSG00000186854	TRABD2A	Uterus	eqtl	-0.00107837	0.00587111	0.85427
ENSG00000186854	TRABD2A	Thyroid	eqtl	-0.00184974	0.0126839	0.884053
ENSG00000186854	TRABD2A	Esophagus_Gastroesophageal_Junction	eqtl	-0.00102477	0.00819814	0.900524
ENSG00000186854	TRABD2A	Artery_Coronary	eqtl	0.000256465	0.0123103	0.983379
ENSG00000269113	TRABD2B	Cells_Cultured_fibroblasts	eqtl	-0.0185832	0.0150247	0.216146
ENSG00000269113	TRABD2B	Adipose_Visceral_Omentum	eqtl	0.00186767	0.013385	0.889027
ENSG00000269113	TRABD2B	Thyroid	eqtl	0.00229312	0.0168162	0.891534
ENSG00000277734	TRAC	Cells_Cultured_fibroblasts	eqtl	-0.000707346	0.0055173	0.897987
ENSG00000277734	TRAC	Brain_Anterior_cingulate_cortex_BA24	eqtl	-0.000557802	0.00557802	0.920344
ENSG00000277734	TRAC	Brain_Cortex	eqtl	-0.000458601	0.00458601	0.920344
ENSG00000277734	TRAC	Brain_Frontal_Cortex_BA9	eqtl	-0.000500608	0.00500608	0.920344
ENSG00000277734	TRAC	Brain_Nucleus_accumbens_basal_ganglia	eqtl	-0.000883416	0.00883416	0.920344
ENSG00000102871	TRADD	Brain_Cerebellum	eqtl	0.00924195	0.0104909	0.378344
ENSG00000056558	TRAF1	Pituitary	eqtl	-0.0574041	0.0116411	8.17488e-07	0.544485
ENSG00000056558	TRAF1	Adrenal_Gland	eqtl	-0.0528088	0.0114047	3.64899e-06
ENSG00000056558	TRAF1	Adipose_Subcutaneous	eqtl	-0.0639089	0.0144874	1.02732e-05	0.955587
ENSG00000056558	TRAF1	Colon_Transverse	eqtl	-0.0797643	0.0188176	2.24712e-05
ENSG00000056558	TRAF1	Esophagus_Gastroesophageal_Junction	eqtl	-0.0548799	0.012947	2.24712e-05
ENSG00000056558	TRAF1	Heart_Atrial_Appendage	eqtl	-0.0623599	0.0147117	2.24712e-05
ENSG00000056558	TRAF1	Esophagus_Muscularis	eqtl	-0.042176	0.00994997	2.24712e-05
ENSG00000056558	TRAF1	Small_Intestine_Terminal_Ileum	eqtl	-0.088317	0.0208353	2.24712e-05
ENSG00000056558	TRAF1	Esophagus_Mucosa	eqtl	-0.0686712	0.016432	2.92659e-05
ENSG00000056558	TRAF1	Artery_Aorta	eqtl	0.0582629	0.0161605	0.000311837
ENSG00000056558	TRAF1	Brain_Amygdala	eqtl	-0.0265208	0.00754971	0.000443377
ENSG00000056558	TRAF1	Brain_Hypothalamus	eqtl	-0.0282172	0.00812315	0.000513365
ENSG00000056558	TRAF1	Brain_Anterior_cingulate_cortex_BA24	eqtl	-0.0224071	0.00645053	0.000513365
ENSG00000056558	TRAF1	Heart_Left_Ventricle	eqtl	-0.030543	0.00885979	0.000566076
ENSG00000056558	TRAF1	Brain_Cerebellar_Hemisphere	eqtl	-0.0198264	0.0057954	0.000623793
ENSG00000056558	TRAF1	Brain_Caudate_basal_ganglia	eqtl	-0.0297004	0.00868165	0.000623793
ENSG00000056558	TRAF1	Brain_Substantia_nigra	eqtl	-0.0276324	0.00807715	0.000623793
ENSG00000056558	TRAF1	Brain_Cerebellum	eqtl	-0.0129875	0.00379636	0.000623793
ENSG00000056558	TRAF1	Brain_Nucleus_accumbens_basal_ganglia	eqtl	-0.0310267	0.00906934	0.000623793
ENSG00000056558	TRAF1	Brain_Putamen_basal_ganglia	eqtl	-0.0268114	0.00783718	0.000623793
ENSG00000056558	TRAF1	Brain_Spinal_cord_cervical_c-1	eqtl	-0.0190537	0.00556954	0.000623793
ENSG00000056558	TRAF1	Ovary	eqtl	-0.0158783	0.00464136	0.000623793
ENSG00000056558	TRAF1	Testis	eqtl	-0.0300929	0.0087964	0.000623793
ENSG00000056558	TRAF1	Brain_Hippocampus	eqtl	-0.0275619	0.00824687	0.000831455
ENSG00000056558	TRAF1	Thyroid	eqtl	-0.044943	0.0143119	0.00168802	0.0055727
ENSG00000056558	TRAF1	Brain_Frontal_Cortex_BA9	eqtl	-0.0521145	0.0174836	0.00287525
ENSG00000056558	TRAF1	Muscle_Skeletal	eqtl	-0.0192387	0.00722741	0.00776977	0.0180769
ENSG00000056558	TRAF1	Cells_Cultured_fibroblasts	eqtl	-0.0598857	0.0240608	0.0128126	0.000685259
ENSG00000056558	TRAF1	Nerve_Tibial	eqtl	-0.0112239	0.0101771	0.270088	0.00081653
ENSG00000056558	TRAF1	Whole_Blood	eqtl	0.016304	0.0148829	0.273305	0.917283
ENSG00000056558	TRAF1	Brain_Cortex	eqtl	-0.00953894	0.0135746	0.482241
ENSG00000056558	TRAF1	Artery_Tibial	eqtl	0.00746494	0.0110481	0.499247
ENSG00000056558	TRAF1	Skin_Not_Sun_Exposed_Suprapubic	eqtl	0.00703187	0.0104072	0.499247
ENSG00000056558	TRAF1	Skin_Sun_Exposed_Lower_leg	eqtl	0.0061914	0.00916327	0.499247
ENSG00000056558	TRAF1	Spleen	eqtl	0.00552398	0.00817549	0.499247
ENSG00000056558	TRAF1	Breast_Mammary_Tissue	eqtl	0.0165102	0.0245933	0.502011
ENSG00000127191	TRAF2	Whole_Blood	eqtl	0.0281811	0.032878	0.391366
ENSG00000131323	TRAF3	Brain_Cortex	eqtl	0.045559	0.0164519	0.00561888
ENSG00000131323	TRAF3	Brain_Spinal_cord_cervical_c-1	eqtl	0.022355	0.0081463	0.00606611
ENSG00000131323	TRAF3	Esophagus_Mucosa	eqtl	0.0546577	0.020261	0.00698257
ENSG00000131323	TRAF3	Brain_Hypothalamus	eqtl	0.0291405	0.0110889	0.0085912
ENSG00000131323	TRAF3	Spleen	eqtl	0.0429559	0.0163852	0.00875125
ENSG00000131323	TRAF3	Thyroid	eqtl	0.0462364	0.0190083	0.0149978
ENSG00000131323	TRAF3	Skin_Not_Sun_Exposed_Suprapubic	eqtl	0.00551266	0.0194565	0.776921
ENSG00000131323	TRAF3	Skin_Sun_Exposed_Lower_leg	eqtl	0.00608225	0.0214668	0.776921
ENSG00000204104	TRAF3IP1	Colon_Transverse	eqtl	-0.0420755	0.0182183	0.0209145
ENSG00000204104	TRAF3IP1	Esophagus_Mucosa	eqtl	-0.0412877	0.0178771	0.0209145
ENSG00000204104	TRAF3IP1	Esophagus_Muscularis	eqtl	-0.0626542	0.0271286	0.0209145
ENSG00000204104	TRAF3IP1	Cells_Cultured_fibroblasts	eqtl	-0.0230986	0.0100052	0.0209629	0.421054
ENSG00000204104	TRAF3IP1	Muscle_Skeletal	eqtl	-0.0218059	0.00956752	0.0226578	0.396342
ENSG00000204104	TRAF3IP1	Nerve_Tibial	eqtl	-0.0346869	0.0167588	0.0384741
ENSG00000204104	TRAF3IP1	Testis	eqtl	-0.0177348	0.0101782	0.0814342
ENSG00000204104	TRAF3IP1	Pancreas	eqtl	-0.0176901	0.0130173	0.174155
ENSG00000204104	TRAF3IP1	Breast_Mammary_Tissue	eqtl	-0.0217206	0.0165077	0.188245
ENSG00000204104	TRAF3IP1	Thyroid	eqtl	-0.0119663	0.0151481	0.429552	0.926564
ENSG00000204104	TRAF3IP1	Skin_Sun_Exposed_Lower_leg	eqtl	-0.0127611	0.0162414	0.432035
ENSG00000204104	TRAF3IP1	Adipose_Subcutaneous	eqtl	-0.00709551	0.0102797	0.490038	0.00509497
ENSG00000204104	TRAF3IP1	Artery_Aorta	eqtl	-0.00680351	0.0133381	0.609994	0.699893
ENSG00000204104	TRAF3IP1	Artery_Tibial	eqtl	-0.00684344	0.0149626	0.647405	0.00439569
ENSG00000204104	TRAF3IP1	Heart_Atrial_Appendage	eqtl	-0.0026502	0.0209607	0.899386
ENSG00000204104	TRAF3IP1	Skin_Not_Sun_Exposed_Suprapubic	eqtl	-0.000516003	0.0113521	0.963745
ENSG00000056972	TRAF3IP2	Artery_Aorta	eqtl	0.0174249	0.0196977	0.376364
ENSG00000056972	TRAF3IP2	Artery_Tibial	eqtl	0.00548244	0.0160102	0.732024	0.576831
ENSG00000009790	TRAF3IP3	Whole_Blood	eqtl	0.0227436	0.00820699	0.00558429	0.143487
ENSG00000009790	TRAF3IP3	Testis	eqtl	-0.0155172	0.00620686	0.0124193
ENSG00000009790	TRAF3IP3	Adipose_Visceral_Omentum	eqtl	0.0235135	0.0178248	0.187119
ENSG00000009790	TRAF3IP3	Nerve_Tibial	eqtl	0.0219815	0.021482	0.306187
ENSG00000009790	TRAF3IP3	Lung	eqtl	0.0182972	0.0178906	0.306437
ENSG00000076604	TRAF4	Cells_Cultured_fibroblasts	eqtl	0.0604497	0.0201499	0.0026998
ENSG00000082512	TRAF5	Cells_Cultured_fibroblasts	eqtl	-0.00172806	0.0335243	0.95889
ENSG00000175104	TRAF6	Colon_Transverse	eqtl	-0.0165445	0.0192821	0.390879
ENSG00000175104	TRAF6	Esophagus_Mucosa	eqtl	-0.00996013	0.0199203	0.617075
ENSG00000175104	TRAF6	Thyroid	eqtl	-0.0113026	0.0241534	0.639821
ENSG00000131653	TRAF7	Esophagus_Mucosa	eqtl	0.00347627	0.0268953	0.897158
ENSG00000135148	TRAFD1	Brain_Cerebellum	eqtl	0.0103966	0.0141287	0.461823
ENSG00000183763	TRAIP	Testis	eqtl	0.0638708	0.0170322	0.000176835
ENSG00000182606	TRAK1	Artery_Aorta	eqtl	0.0192364	0.0165366	0.244722
ENSG00000182606	TRAK1	Artery_Tibial	eqtl	0.0165211	0.0142023	0.244722
ENSG00000182606	TRAK1	Cells_Cultured_fibroblasts	eqtl	0.0178583	0.0153519	0.244722
ENSG00000182606	TRAK1	Heart_Atrial_Appendage	eqtl	0.0211348	0.0181685	0.244722
ENSG00000182606	TRAK1	Heart_Left_Ventricle	eqtl	0.0355178	0.0305328	0.244722
ENSG00000182606	TRAK1	Adipose_Subcutaneous	eqtl	0.0219889	0.0189398	0.245646	0.637809
ENSG00000182606	TRAK1	Esophagus_Muscularis	eqtl	-0.0252423	0.024578	0.304408
ENSG00000182606	TRAK1	Whole_Blood	eqtl	-0.0269198	0.046078	0.559071
ENSG00000115993	TRAK2	Muscle_Skeletal	eqtl	0.0426263	0.0255758	0.0955807
ENSG00000115993	TRAK2	Esophagus_Mucosa	eqtl	-0.0240083	0.0223333	0.282375
ENSG00000067167	TRAM1	Whole_Blood	eqtl	0.0253256	0.031235	0.417474
ENSG00000067167	TRAM1	Artery_Tibial	eqtl	-0.0199279	0.0290616	0.492893
ENSG00000067167	TRAM1	Brain_Putamen_basal_ganglia	eqtl	0.0176201	0.025912	0.496504
ENSG00000067167	TRAM1	Skin_Sun_Exposed_Lower_leg	eqtl	0.0248838	0.0365938	0.496504
ENSG00000067167	TRAM1	Cells_Cultured_fibroblasts	eqtl	-0.0118153	0.0385553	0.759261
ENSG00000065308	TRAM2	Cells_Cultured_fibroblasts	eqtl	-0.0187626	0.0165111	0.255804
ENSG00000065308	TRAM2	Thyroid	eqtl	-0.00630069	0.0104373	0.546064	0.818679
ENSG00000065308	TRAM2	Nerve_Tibial	eqtl	-0.0144219	0.0241778	0.550847
ENSG00000065308	TRAM2	Whole_Blood	eqtl	0.00634866	0.0236632	0.788474
ENSG00000065308	TRAM2	Esophagus_Muscularis	eqtl	-0.00076039	0.042962	0.985879
ENSG00000168016	TRANK1	Nerve_Tibial	eqtl	-0.0717198	0.0220676	0.00115405
ENSG00000168016	TRANK1	Breast_Mammary_Tissue	eqtl	-0.0577834	0.0218791	0.00826555
ENSG00000168016	TRANK1	Esophagus_Mucosa	eqtl	0.0330101	0.0215066	0.124812
ENSG00000168016	TRANK1	Adipose_Subcutaneous	eqtl	-0.0312699	0.0204593	0.126414	0.0144005
ENSG00000168016	TRANK1	Whole_Blood	eqtl	0.033189	0.0247511	0.17995
ENSG00000168016	TRANK1	Artery_Tibial	eqtl	0.0106184	0.0218267	0.626622
ENSG00000168016	TRANK1	Cells_Cultured_fibroblasts	eqtl	0.0121956	0.0463432	0.792429
ENSG00000126602	TRAP1	Adrenal_Gland	eqtl	0.0312777	0.013599	0.0214482
ENSG00000126602	TRAP1	Brain_Putamen_basal_ganglia	eqtl	0.0286099	0.0124391	0.0214482
ENSG00000126602	TRAP1	Heart_Atrial_Appendage	eqtl	0.0328203	0.0142697	0.0214482
ENSG00000126602	TRAP1	Brain_Cerebellum	eqtl	0.0105579	0.00498163	0.0340596	0.767449
ENSG00000126602	TRAP1	Adipose_Subcutaneous	eqtl	0.00922212	0.00450383	0.0405973
ENSG00000126602	TRAP1	Adipose_Visceral_Omentum	eqtl	0.0156071	0.00762208	0.0405973
ENSG00000126602	TRAP1	Artery_Aorta	eqtl	0.00951838	0.00464851	0.0405973
ENSG00000126602	TRAP1	Artery_Coronary	eqtl	0.0109879	0.00536618	0.0405973
ENSG00000126602	TRAP1	Artery_Tibial	eqtl	0.011044	0.00539357	0.0405973
ENSG00000126602	TRAP1	Brain_Caudate_basal_ganglia	eqtl	0.0215327	0.010516	0.0405973
ENSG00000126602	TRAP1	Brain_Cerebellar_Hemisphere	eqtl	0.00906982	0.00442945	0.0405973
ENSG00000126602	TRAP1	Brain_Cortex	eqtl	0.0179208	0.00875202	0.0405973
ENSG00000126602	TRAP1	Brain_Frontal_Cortex_BA9	eqtl	0.0212246	0.0103655	0.0405973
ENSG00000126602	TRAP1	Brain_Hippocampus	eqtl	0.0231061	0.0112844	0.0405973
ENSG00000126602	TRAP1	Brain_Hypothalamus	eqtl	0.0176688	0.00862894	0.0405973
ENSG00000126602	TRAP1	Brain_Nucleus_accumbens_basal_ganglia	eqtl	0.0227233	0.0110974	0.0405973
ENSG00000126602	TRAP1	Brain_Spinal_cord_cervical_c-1	eqtl	0.0123201	0.00601678	0.0405973
ENSG00000126602	TRAP1	Breast_Mammary_Tissue	eqtl	0.0104966	0.00512626	0.0405973
ENSG00000126602	TRAP1	Cells_Cultured_fibroblasts	eqtl	0.0457466	0.0223414	0.0405973
ENSG00000126602	TRAP1	Colon_Sigmoid	eqtl	0.0111573	0.00544892	0.0405973
ENSG00000126602	TRAP1	Colon_Transverse	eqtl	0.0133034	0.006497	0.0405973
ENSG00000126602	TRAP1	Esophagus_Gastroesophageal_Junction	eqtl	0.00873211	0.00426452	0.0405973
ENSG00000126602	TRAP1	Esophagus_Mucosa	eqtl	0.018135	0.00885661	0.0405973
ENSG00000126602	TRAP1	Esophagus_Muscularis	eqtl	0.00936144	0.00457187	0.0405973
ENSG00000126602	TRAP1	Lung	eqtl	0.0114052	0.00556997	0.0405973
ENSG00000126602	TRAP1	Minor_Salivary_Gland	eqtl	0.00986812	0.00481932	0.0405973
ENSG00000126602	TRAP1	Nerve_Tibial	eqtl	0.00854489	0.00417308	0.0405973
ENSG00000126602	TRAP1	Ovary	eqtl	0.010627	0.00518995	0.0405973
ENSG00000126602	TRAP1	Pancreas	eqtl	0.0141696	0.00692004	0.0405973
ENSG00000126602	TRAP1	Pituitary	eqtl	0.0117355	0.00573128	0.0405973
ENSG00000126602	TRAP1	Prostate	eqtl	0.0080449	0.00392891	0.0405973
ENSG00000126602	TRAP1	Skin_Not_Sun_Exposed_Suprapubic	eqtl	0.00976846	0.00477065	0.0405973
ENSG00000126602	TRAP1	Skin_Sun_Exposed_Lower_leg	eqtl	0.0113615	0.00554863	0.0405973
ENSG00000126602	TRAP1	Small_Intestine_Terminal_Ileum	eqtl	0.0103066	0.00503344	0.0405973
ENSG00000126602	TRAP1	Spleen	eqtl	0.00877361	0.00428479	0.0405973
ENSG00000126602	TRAP1	Stomach	eqtl	0.013935	0.00680545	0.0405973
ENSG00000126602	TRAP1	Testis	eqtl	0.0131258	0.0064103	0.0405973
ENSG00000126602	TRAP1	Thyroid	eqtl	0.00854743	0.00417433	0.0405973
ENSG00000126602	TRAP1	Uterus	eqtl	0.0135396	0.00661237	0.0405973
ENSG00000126602	TRAP1	Vagina	eqtl	0.0171618	0.00838133	0.0405973
ENSG00000126602	TRAP1	Whole_Blood	eqtl	0.0233275	0.0113925	0.0405973
ENSG00000126602	TRAP1	Muscle_Skeletal	eqtl	0.0135127	0.0069551	0.0520348	0.653981
ENSG00000126602	TRAP1	Heart_Left_Ventricle	eqtl	0.024181	0.0147189	0.100412
ENSG00000160218	TRAPPC10	Thyroid	eqtl	0.0283954	0.033985	0.403421
ENSG00000160218	TRAPPC10	Brain_Cerebellar_Hemisphere	eqtl	0.002942	0.011768	0.802587
ENSG00000160218	TRAPPC10	Brain_Nucleus_accumbens_basal_ganglia	eqtl	-0.00478338	0.0229602	0.834969
ENSG00000160218	TRAPPC10	Skin_Sun_Exposed_Lower_leg	eqtl	-0.00232457	0.0430046	0.956892
ENSG00000160218	TRAPPC10	Nerve_Tibial	eqtl	-0.00143486	0.0363497	0.968513
ENSG00000160218	TRAPPC10	Brain_Cerebellum	eqtl	0	0.0171781	1
ENSG00000168538	TRAPPC11	Testis	eqtl	-0.0144228	0.0119997	0.229393
ENSG00000168538	TRAPPC11	Thyroid	eqtl	-0.00730172	0.0209316	0.727212
ENSG00000171853	TRAPPC12	Lung	eqtl	-0.056474	0.021639	0.00905903	0.326692
ENSG00000171853	TRAPPC12	Brain_Cerebellum	eqtl	-0.0350139	0.0139566	0.0121152
ENSG00000171853	TRAPPC12	Whole_Blood	eqtl	-0.0910121	0.0362775	0.0121152
ENSG00000171853	TRAPPC12	Heart_Left_Ventricle	eqtl	-0.0258712	0.0103753	0.0126481	0.229092
ENSG00000171853	TRAPPC12	Skin_Sun_Exposed_Lower_leg	eqtl	-0.043596	0.0215074	0.0426596
ENSG00000171853	TRAPPC12	Testis	eqtl	0.00865703	0.00620559	0.163004	0.0183237
ENSG00000171853	TRAPPC12	Adipose_Subcutaneous	eqtl	-0.0159715	0.0120601	0.185395
ENSG00000171853	TRAPPC12	Adipose_Visceral_Omentum	eqtl	-0.0216638	0.0163584	0.185395
ENSG00000171853	TRAPPC12	Muscle_Skeletal	eqtl	-0.0135275	0.0102147	0.185395
ENSG00000171853	TRAPPC12	Nerve_Tibial	eqtl	0.00756453	0.00577106	0.189936	0.0435556
ENSG00000171853	TRAPPC12	Adrenal_Gland	eqtl	-0.0123386	0.00951101	0.194529
ENSG00000171853	TRAPPC12	Artery_Tibial	eqtl	-0.0171264	0.0132016	0.194529
ENSG00000171853	TRAPPC12	Colon_Sigmoid	eqtl	-0.0229322	0.0176769	0.194529
ENSG00000171853	TRAPPC12	Esophagus_Gastroesophageal_Junction	eqtl	-0.0228321	0.0175998	0.194529
ENSG00000171853	TRAPPC12	Prostate	eqtl	-0.014638	0.0112835	0.194529
ENSG00000171853	TRAPPC12	Artery_Aorta	eqtl	-0.014744	0.0121229	0.223903
ENSG00000171853	TRAPPC12	Brain_Frontal_Cortex_BA9	eqtl	-0.0148603	0.0122185	0.223903
ENSG00000171853	TRAPPC12	Breast_Mammary_Tissue	eqtl	-0.0151722	0.0124749	0.223903
ENSG00000171853	TRAPPC12	Colon_Transverse	eqtl	-0.027879	0.0229227	0.223903
ENSG00000171853	TRAPPC12	Esophagus_Muscularis	eqtl	-0.0137411	0.0112982	0.223903
ENSG00000171853	TRAPPC12	Heart_Atrial_Appendage	eqtl	-0.017208	0.0141488	0.223903
ENSG00000171853	TRAPPC12	Brain_Hippocampus	eqtl	-0.0155836	0.0131044	0.234365
ENSG00000171853	TRAPPC12	Pituitary	eqtl	-0.0149528	0.0125739	0.234365
ENSG00000171853	TRAPPC12	Cells_Cultured_fibroblasts	eqtl	-0.013133	0.011222	0.241885	0.568173
ENSG00000171853	TRAPPC12	Thyroid	eqtl	-0.058965	0.068269	0.387744	0.648408
ENSG00000171853	TRAPPC12	Pancreas	eqtl	-0.0740183	0.0925228	0.423711
ENSG00000171853	TRAPPC12	Small_Intestine_Terminal_Ileum	eqtl	-0.0549252	0.0686565	0.423711
ENSG00000171853	TRAPPC12	Esophagus_Mucosa	eqtl	-0.00651899	0.00815771	0.424221	0.78465
ENSG00000171853	TRAPPC12	Spleen	eqtl	0.0307758	0.0588092	0.600754
ENSG00000113597	TRAPPC13	Skin_Not_Sun_Exposed_Suprapubic	eqtl	0.0887589	0.0295863	0.0026998
ENSG00000113597	TRAPPC13	Cells_Cultured_fibroblasts	eqtl	0.0568648	0.0244651	0.0201081
ENSG00000113597	TRAPPC13	Adipose_Subcutaneous	eqtl	0.0335055	0.0144152	0.0201081
ENSG00000113597	TRAPPC13	Artery_Tibial	eqtl	0.0259375	0.0114249	0.0231912
ENSG00000113597	TRAPPC13	Nerve_Tibial	eqtl	0.0299312	0.0164067	0.0681031
ENSG00000113597	TRAPPC13	Thyroid	eqtl	0.0465448	0.026203	0.0756809
ENSG00000113597	TRAPPC13	Brain_Cortex	eqtl	-0.0194842	0.0159771	0.22265
ENSG00000113597	TRAPPC13	Breast_Mammary_Tissue	eqtl	0.0219314	0.0195816	0.262714
ENSG00000113597	TRAPPC13	Heart_Left_Ventricle	eqtl	0.00820031	0.0273344	0.764177
ENSG00000113597	TRAPPC13	Muscle_Skeletal	eqtl	0.000525953	0.0210381	0.980055
ENSG00000146826	TRAPPC14	Whole_Blood	eqtl	0.066334	0.0366322	0.0701701
ENSG00000256060	TRAPPC2B	Cells_Cultured_fibroblasts	eqtl	0.0266495	0.0106025	0.0119535
ENSG00000256060	TRAPPC2B	Testis	eqtl	-0.036097	0.0150066	0.0161545
ENSG00000256060	TRAPPC2B	Whole_Blood	eqtl	0.013284	0.017459	0.446735
ENSG00000167515	TRAPPC2L	Brain_Cerebellum	eqtl	-0.00848111	0.00751735	0.259233
ENSG00000167515	TRAPPC2L	Brain_Cortex	eqtl	-0.0195067	0.0185778	0.293718
ENSG00000167515	TRAPPC2L	Nerve_Tibial	eqtl	-0.0180809	0.0177821	0.309247	0.481664
ENSG00000167515	TRAPPC2L	Brain_Cerebellar_Hemisphere	eqtl	-0.0125845	0.0129072	0.32956
ENSG00000054116	TRAPPC3	Artery_Tibial	eqtl	0.0264641	0.0177873	0.136802
ENSG00000054116	TRAPPC3	Thyroid	eqtl	0.0220287	0.0148061	0.136802
ENSG00000054116	TRAPPC3	Heart_Left_Ventricle	eqtl	0.0176506	0.0204747	0.38865
ENSG00000054116	TRAPPC3	Muscle_Skeletal	eqtl	0.0101497	0.0117737	0.38865
ENSG00000054116	TRAPPC3	Testis	eqtl	0.0236454	0.0274287	0.38865
ENSG00000173626	TRAPPC3L	Muscle_Skeletal	eqtl	0.00479289	0.00867285	0.580516
ENSG00000196655	TRAPPC4	Brain_Substantia_nigra	eqtl	0.0106391	0.00583851	0.0684213
ENSG00000196655	TRAPPC4	Whole_Blood	eqtl	0.0244613	0.0152697	0.109168	0.987769
ENSG00000196655	TRAPPC4	Brain_Cerebellum	eqtl	0.0098182	0.00627274	0.117532
ENSG00000196655	TRAPPC4	Artery_Coronary	eqtl	0.0133324	0.00857086	0.119814
ENSG00000196655	TRAPPC4	Brain_Hippocampus	eqtl	0.00982171	0.00684543	0.151349
ENSG00000196655	TRAPPC4	Adipose_Subcutaneous	eqtl	0.00789909	0.00586061	0.177714
ENSG00000196655	TRAPPC4	Adipose_Visceral_Omentum	eqtl	0.00912796	0.00677235	0.177714
ENSG00000196655	TRAPPC4	Adrenal_Gland	eqtl	0.00767193	0.00569208	0.177714
ENSG00000196655	TRAPPC4	Artery_Aorta	eqtl	0.00914203	0.0067828	0.177714
ENSG00000196655	TRAPPC4	Brain_Amygdala	eqtl	0.00798456	0.00592403	0.177714
ENSG00000196655	TRAPPC4	Brain_Anterior_cingulate_cortex_BA24	eqtl	0.0074657	0.00553907	0.177714
ENSG00000196655	TRAPPC4	Brain_Caudate_basal_ganglia	eqtl	0.00846523	0.00628065	0.177714
ENSG00000196655	TRAPPC4	Brain_Cerebellar_Hemisphere	eqtl	0.01099	0.00815386	0.177714
ENSG00000196655	TRAPPC4	Brain_Cortex	eqtl	0.00647675	0.00480533	0.177714
ENSG00000196655	TRAPPC4	Brain_Frontal_Cortex_BA9	eqtl	0.00687862	0.00510349	0.177714
ENSG00000196655	TRAPPC4	Brain_Hypothalamus	eqtl	0.00807745	0.00599295	0.177714
ENSG00000196655	TRAPPC4	Brain_Nucleus_accumbens_basal_ganglia	eqtl	0.00863811	0.00640892	0.177714
ENSG00000196655	TRAPPC4	Brain_Putamen_basal_ganglia	eqtl	0.00785697	0.00582937	0.177714
ENSG00000196655	TRAPPC4	Brain_Spinal_cord_cervical_c-1	eqtl	0.00924508	0.00685925	0.177714
ENSG00000196655	TRAPPC4	Breast_Mammary_Tissue	eqtl	0.0115216	0.00854831	0.177714
ENSG00000196655	TRAPPC4	Cells_EBV-transformed_lymphocytes	eqtl	0.00679961	0.00504487	0.177714
ENSG00000196655	TRAPPC4	Colon_Sigmoid	eqtl	0.00817657	0.00606649	0.177714
ENSG00000196655	TRAPPC4	Kidney_Cortex	eqtl	0.00895792	0.0066462	0.177714
ENSG00000196655	TRAPPC4	Muscle_Skeletal	eqtl	0.0107758	0.00799492	0.177714
ENSG00000196655	TRAPPC4	Pituitary	eqtl	0.0103225	0.00765865	0.177714
ENSG00000196655	TRAPPC4	Prostate	eqtl	0.0133267	0.00988752	0.177714
ENSG00000196655	TRAPPC4	Small_Intestine_Terminal_Ileum	eqtl	0.0109059	0.00809144	0.177714
ENSG00000196655	TRAPPC4	Artery_Tibial	eqtl	0.00863269	0.0065099	0.184811
ENSG00000196655	TRAPPC4	Cells_Cultured_fibroblasts	eqtl	0.00635036	0.0047888	0.184811
ENSG00000196655	TRAPPC4	Colon_Transverse	eqtl	0.00871815	0.00657434	0.184811
ENSG00000196655	TRAPPC4	Esophagus_Gastroesophageal_Junction	eqtl	0.00922867	0.00695932	0.184811
ENSG00000196655	TRAPPC4	Esophagus_Mucosa	eqtl	0.0058479	0.00440989	0.184811
ENSG00000196655	TRAPPC4	Esophagus_Muscularis	eqtl	0.00890909	0.00671833	0.184811
ENSG00000196655	TRAPPC4	Heart_Atrial_Appendage	eqtl	0.0114963	0.00866935	0.184811
ENSG00000196655	TRAPPC4	Heart_Left_Ventricle	eqtl	0.0119457	0.00900825	0.184811
ENSG00000196655	TRAPPC4	Lung	eqtl	0.00932294	0.00703041	0.184811
ENSG00000196655	TRAPPC4	Minor_Salivary_Gland	eqtl	0.00777447	0.00586272	0.184811
ENSG00000196655	TRAPPC4	Nerve_Tibial	eqtl	0.00892379	0.00672942	0.184811
ENSG00000196655	TRAPPC4	Ovary	eqtl	0.0159763	0.0120477	0.184811
ENSG00000196655	TRAPPC4	Pancreas	eqtl	0.00833113	0.00628249	0.184811
ENSG00000196655	TRAPPC4	Skin_Not_Sun_Exposed_Suprapubic	eqtl	0.00865257	0.00652489	0.184811
ENSG00000196655	TRAPPC4	Spleen	eqtl	0.00742714	0.00560079	0.184811
ENSG00000196655	TRAPPC4	Stomach	eqtl	0.00843953	0.00636424	0.184811
ENSG00000196655	TRAPPC4	Thyroid	eqtl	0.00981567	0.00740198	0.184811
ENSG00000196655	TRAPPC4	Uterus	eqtl	0.0119887	0.00904065	0.184811
ENSG00000196655	TRAPPC4	Vagina	eqtl	0.00950437	0.00716723	0.184811
ENSG00000196655	TRAPPC4	Skin_Sun_Exposed_Lower_leg	eqtl	0.00436008	0.0044851	0.330989	0.18344
ENSG00000196655	TRAPPC4	Testis	eqtl	0.00142048	0.0126647	0.910696	0.954036
ENSG00000181029	TRAPPC5	Artery_Aorta	eqtl	0.0155659	0.0126473	0.218409
ENSG00000181029	TRAPPC5	Artery_Tibial	eqtl	0.0264361	0.0214793	0.218409
ENSG00000181029	TRAPPC5	Brain_Caudate_basal_ganglia	eqtl	0.0174997	0.0142185	0.218409
ENSG00000181029	TRAPPC5	Brain_Hypothalamus	eqtl	0.0164818	0.0133915	0.218409
ENSG00000181029	TRAPPC5	Breast_Mammary_Tissue	eqtl	0.0169264	0.0137527	0.218409
ENSG00000181029	TRAPPC5	Esophagus_Mucosa	eqtl	0.021759	0.0176792	0.218409
ENSG00000181029	TRAPPC5	Heart_Atrial_Appendage	eqtl	0.0228922	0.0185999	0.218409
ENSG00000181029	TRAPPC5	Heart_Left_Ventricle	eqtl	0.024163	0.0196324	0.218409
ENSG00000181029	TRAPPC5	Muscle_Skeletal	eqtl	0.032982	0.0267979	0.218409
ENSG00000181029	TRAPPC5	Pancreas	eqtl	0.0186668	0.0151668	0.218409
ENSG00000181029	TRAPPC5	Pituitary	eqtl	0.0128478	0.0104389	0.218409
ENSG00000181029	TRAPPC5	Skin_Not_Sun_Exposed_Suprapubic	eqtl	0.0223847	0.0181876	0.218409
ENSG00000181029	TRAPPC5	Stomach	eqtl	0.0167614	0.0136187	0.218409
ENSG00000181029	TRAPPC5	Cells_Cultured_fibroblasts	eqtl	-0.0276758	0.0231878	0.232655
ENSG00000181029	TRAPPC5	Adipose_Subcutaneous	eqtl	-0.02523	0.0237009	0.287095
ENSG00000181029	TRAPPC5	Esophagus_Muscularis	eqtl	-0.0198807	0.0217741	0.36122
ENSG00000181029	TRAPPC5	Nerve_Tibial	eqtl	-0.00745901	0.0115464	0.518277	0.00499381
ENSG00000181029	TRAPPC5	Thyroid	eqtl	-0.00631757	0.0132338	0.633092	0.00449766
ENSG00000181029	TRAPPC5	Brain_Cerebellar_Hemisphere	eqtl	0.00485321	0.0106052	0.64722
ENSG00000181029	TRAPPC5	Skin_Sun_Exposed_Lower_leg	eqtl	-0.00675778	0.0154952	0.662749	0.00440509
ENSG00000181029	TRAPPC5	Brain_Cerebellum	eqtl	-0.0016588	0.00775253	0.830571	0.212132
ENSG00000007255	TRAPPC6A	Artery_Tibial	eqtl	-0.0444546	0.0239371	0.0632908
ENSG00000007255	TRAPPC6A	Nerve_Tibial	eqtl	-0.0448745	0.025779	0.081729
ENSG00000007255	TRAPPC6A	Adipose_Subcutaneous	eqtl	-0.0281833	0.0222291	0.204849
ENSG00000007255	TRAPPC6A	Adipose_Visceral_Omentum	eqtl	-0.0262841	0.0207311	0.204849
ENSG00000182400	TRAPPC6B	Breast_Mammary_Tissue	eqtl	-0.0464952	0.016384	0.00454203
ENSG00000182400	TRAPPC6B	Brain_Nucleus_accumbens_basal_ganglia	eqtl	0.0579064	0.0268198	0.0308431
ENSG00000182400	TRAPPC6B	Artery_Aorta	eqtl	0.030355	0.017279	0.0789593
ENSG00000182400	TRAPPC6B	Cells_Cultured_fibroblasts	eqtl	0.0319625	0.0181941	0.0789593
ENSG00000182400	TRAPPC6B	Muscle_Skeletal	eqtl	0.0311634	0.0177392	0.0789593
ENSG00000182400	TRAPPC6B	Skin_Not_Sun_Exposed_Suprapubic	eqtl	-0.0547572	0.0351008	0.11876
ENSG00000182400	TRAPPC6B	Adipose_Visceral_Omentum	eqtl	0.023494	0.0156626	0.133614
ENSG00000182400	TRAPPC6B	Heart_Left_Ventricle	eqtl	0.0242973	0.0161982	0.133614
ENSG00000182400	TRAPPC6B	Colon_Transverse	eqtl	-0.015542	0.0195529	0.426688
ENSG00000182400	TRAPPC6B	Pituitary	eqtl	0.0101963	0.0155228	0.511269
ENSG00000182400	TRAPPC6B	Thyroid	eqtl	0.0390558	0.0818669	0.633316
ENSG00000182400	TRAPPC6B	Heart_Atrial_Appendage	eqtl	0.00511173	0.0161872	0.752162
ENSG00000182400	TRAPPC6B	Nerve_Tibial	eqtl	-0.00460538	0.0253296	0.855725
ENSG00000182400	TRAPPC6B	Adipose_Subcutaneous	eqtl	-0.00251292	0.0149219	0.866265	0.0191099
ENSG00000153339	TRAPPC8	Cells_Cultured_fibroblasts	eqtl	0.0314289	0.0276298	0.255329
ENSG00000153339	TRAPPC8	Adipose_Subcutaneous	eqtl	0.00938771	0.00852879	0.271023	0.973578
ENSG00000153339	TRAPPC8	Skin_Not_Sun_Exposed_Suprapubic	eqtl	-0.0413768	0.116299	0.722005
ENSG00000153339	TRAPPC8	Nerve_Tibial	eqtl	-0.0302558	0.0948615	0.749766
ENSG00000153339	TRAPPC8	Small_Intestine_Terminal_Ileum	eqtl	-0.0310899	0.0974765	0.749766
ENSG00000153339	TRAPPC8	Thyroid	eqtl	-0.0427745	0.134111	0.749766
ENSG00000153339	TRAPPC8	Colon_Transverse	eqtl	0.0106393	0.0831601	0.898199
ENSG00000153339	TRAPPC8	Esophagus_Mucosa	eqtl	0.0125	0.097704	0.898199
ENSG00000153339	TRAPPC8	Pancreas	eqtl	0.00871902	0.0681507	0.898199
ENSG00000153339	TRAPPC8	Artery_Tibial	eqtl	0.00335357	0.0377276	0.92917
ENSG00000153339	TRAPPC8	Esophagus_Gastroesophageal_Junction	eqtl	0.00498255	0.0783989	0.949325
ENSG00000167632	TRAPPC9	Thyroid	eqtl	0.0117755	0.00837872	0.159901
ENSG00000167632	TRAPPC9	Muscle_Skeletal	eqtl	0.0171842	0.0139286	0.217302	0.232842
ENSG00000167632	TRAPPC9	Adipose_Visceral_Omentum	eqtl	0.0101101	0.0182759	0.580132
ENSG00000167632	TRAPPC9	Artery_Aorta	eqtl	0.00853074	0.015421	0.580132
ENSG00000167632	TRAPPC9	Brain_Cortex	eqtl	0.00891037	0.0161072	0.580132
ENSG00000167632	TRAPPC9	Cells_Cultured_fibroblasts	eqtl	0.0141017	0.0254915	0.580132
ENSG00000167632	TRAPPC9	Artery_Tibial	eqtl	0.0100306	0.0259616	0.699227
ENSG00000167632	TRAPPC9	Heart_Left_Ventricle	eqtl	0.00619233	0.0203983	0.761454
ENSG00000167632	TRAPPC9	Adipose_Subcutaneous	eqtl	-0.00327187	0.0152687	0.830324
ENSG00000167632	TRAPPC9	Whole_Blood	eqtl	0.00172888	0.00810898	0.831167	0.131886
ENSG00000167632	TRAPPC9	Nerve_Tibial	eqtl	0.00320367	0.0181541	0.859924
ENSG00000167632	TRAPPC9	Testis	eqtl	0.000852673	0.00814954	0.916671	0.390438
ENSG00000184811	TRARG1	Testis	eqtl	-0.00992556	0.00902323	0.271332
ENSG00000184811	TRARG1	Muscle_Skeletal	eqtl	0.0129464	0.0173967	0.456764
ENSG00000184811	TRARG1	Artery_Aorta	eqtl	-0.00232621	0.00829629	0.779177	0.454447
ENSG00000184811	TRARG1	Artery_Tibial	eqtl	0.000291411	0.0103431	0.977523	0.582222
ENSG00000255569	TRAV1-1	Whole_Blood	eqtl	0.0172582	0.0152037	0.256319
ENSG00000211792	TRAV14DV4	Whole_Blood	eqtl	0.021379	0.0176609	0.226077
ENSG00000211798	TRAV18	Esophagus_Gastroesophageal_Junction	eqtl	0.00434911	0.00739348	0.556374
ENSG00000211798	TRAV18	Esophagus_Muscularis	eqtl	0.00366917	0.00623759	0.556374
ENSG00000211799	TRAV19	Lung	eqtl	-0.0119072	0.0135101	0.378125
ENSG00000211799	TRAV19	Esophagus_Gastroesophageal_Junction	eqtl	0.00215179	0.00860715	0.802587
ENSG00000211799	TRAV19	Esophagus_Muscularis	eqtl	0.00175803	0.00703211	0.802587
ENSG00000211799	TRAV19	Whole_Blood	eqtl	0	0.0199607	1
ENSG00000211807	TRAV26-1	Whole_Blood	eqtl	0.03922	0.0336639	0.243999
ENSG00000211812	TRAV26-2	Whole_Blood	eqtl	0.0410483	0.0122329	0.000792057
ENSG00000259092	TRAV30	Liver	eqtl	-0.0153871	0.00870588	0.0771543
ENSG00000211816	TRAV38-1	Whole_Blood	eqtl	0.00160763	0.0173624	0.926227
ENSG00000211818	TRAV39	Artery_Aorta	eqtl	-0.0361059	0.0122561	0.00321969
ENSG00000211818	TRAV39	Artery_Tibial	eqtl	0.0222581	0.0217634	0.306437
ENSG00000211778	TRAV4	Whole_Blood	eqtl	0.0174547	0.01887	0.354966
ENSG00000211782	TRAV8-1	Whole_Blood	eqtl	0.0288884	0.0171769	0.0926041
ENSG00000211751	TRBC1	Adipose_Visceral_Omentum	eqtl	-0.0118719	0.0209172	0.570329
ENSG00000211751	TRBC1	Spleen	eqtl	-0.00629239	0.0170793	0.712559
ENSG00000211751	TRBC1	Thyroid	eqtl	-0.00551576	0.0299427	0.853848
ENSG00000211751	TRBC1	Whole_Blood	eqtl	-0.0036893	0.0273008	0.892505
ENSG00000211751	TRBC1	Lung	eqtl	-0.0029551	0.0280735	0.916167
ENSG00000211751	TRBC1	Nerve_Tibial	eqtl	0.00116409	0.0151332	0.938685
ENSG00000211772	TRBC2	Lung	eqtl	0.0230537	0.0191296	0.228154
ENSG00000211772	TRBC2	Nerve_Tibial	eqtl	0.00264889	0.0143797	0.853848
ENSG00000211764	TRBJ2-1	Whole_Blood	eqtl	-0.00117355	0.023471	0.960122
ENSG00000276953	TRBV12-4	Whole_Blood	eqtl	0.0115923	0.0146836	0.429835
ENSG00000211750	TRBV24-1	Testis	eqtl	-0.00541406	0.00857227	0.527662
ENSG00000211750	TRBV24-1	Whole_Blood	eqtl	0.00758162	0.0151632	0.617075
ENSG00000282499	TRBV25-1	Testis	eqtl	-0.00485233	0.00756964	0.521506
ENSG00000211752	TRBV27	Testis	eqtl	-0.00863021	0.011011	0.433167
ENSG00000211753	TRBV28	Adipose_Subcutaneous	eqtl	-0.00723645	0.00811359	0.372451
ENSG00000211753	TRBV28	Colon_Transverse	eqtl	-0.00642105	0.00719935	0.372451
ENSG00000211753	TRBV28	Lung	eqtl	-0.00610848	0.0068489	0.372451
ENSG00000211753	TRBV28	Spleen	eqtl	-0.00366248	0.00410641	0.372451
ENSG00000211753	TRBV28	Whole_Blood	eqtl	-0.00466735	0.00523309	0.372451
ENSG00000211753	TRBV28	Artery_Aorta	eqtl	-0.00677302	0.00835339	0.417474
ENSG00000211753	TRBV28	Prostate	eqtl	-0.00635666	0.00783988	0.417474
ENSG00000211753	TRBV28	Adipose_Visceral_Omentum	eqtl	-0.00479062	0.00611218	0.433167
ENSG00000211753	TRBV28	Artery_Coronary	eqtl	-0.00599461	0.00764829	0.433167
ENSG00000211753	TRBV28	Small_Intestine_Terminal_Ileum	eqtl	-0.00626084	0.00798796	0.433167
ENSG00000211753	TRBV28	Esophagus_Mucosa	eqtl	-0.0055447	0.00789054	0.482241
ENSG00000211753	TRBV28	Thyroid	eqtl	-0.00540664	0.00769407	0.482241
ENSG00000211753	TRBV28	Stomach	eqtl	-0.00586217	0.00846758	0.488744
ENSG00000232869	TRBV29-1	Whole_Blood	eqtl	0.0196284	0.0188819	0.298556	0.350364
ENSG00000232869	TRBV29-1	Pancreas	eqtl	0.00269646	0.00640409	0.673717
ENSG00000237254	TRBV30	Colon_Transverse	eqtl	0.0129916	0.010743	0.226547
ENSG00000237254	TRBV30	Lung	eqtl	0.0135437	0.0111996	0.226547
ENSG00000237254	TRBV30	Small_Intestine_Terminal_Ileum	eqtl	0.0121871	0.0100778	0.226547
ENSG00000237254	TRBV30	Spleen	eqtl	0.00732231	0.00605499	0.226547
ENSG00000237254	TRBV30	Whole_Blood	eqtl	0.00724018	0.00598707	0.226547
ENSG00000211710	TRBV4-1	Adipose_Visceral_Omentum	eqtl	0.00781153	0.0120428	0.516566
ENSG00000211710	TRBV4-1	Lung	eqtl	0.00798522	0.013193	0.545004
ENSG00000211710	TRBV4-1	Whole_Blood	eqtl	0.00666441	0.0110108	0.545004
ENSG00000211710	TRBV4-1	Spleen	eqtl	0.00409188	0.00681981	0.548506
ENSG00000211710	TRBV4-1	Small_Intestine_Terminal_Ileum	eqtl	0.00235414	0.0104628	0.821979
ENSG00000211745	TRBV4-2	Whole_Blood	eqtl	0.0120909	0.0184386	0.511993
ENSG00000211745	TRBV4-2	Testis	eqtl	-0.0015656	0.00916992	0.864435
ENSG00000282939	TRBV7-2	Pituitary	eqtl	-0.00497355	0.00951462	0.601164
ENSG00000282939	TRBV7-2	Stomach	eqtl	0.0042104	0.0106498	0.692585
ENSG00000282939	TRBV7-2	Whole_Blood	eqtl	0.00424149	0.0107285	0.692585
ENSG00000282939	TRBV7-2	Spleen	eqtl	0.00337357	0.0098958	0.733172
ENSG00000282939	TRBV7-2	Small_Intestine_Terminal_Ileum	eqtl	0.000345854	0.01418	0.980541
ENSG00000211829	TRDC	Brain_Cerebellum	eqtl	-0.00559894	0.0083984	0.504985
ENSG00000107614	TRDMT1	Thyroid	eqtl	0.0216827	0.0126888	0.0874868	0.965976
ENSG00000107614	TRDMT1	Muscle_Skeletal	eqtl	0.0119057	0.00863745	0.168086
ENSG00000107614	TRDMT1	Testis	eqtl	0.0103131	0.00799795	0.197233
ENSG00000107614	TRDMT1	Skin_Sun_Exposed_Lower_leg	eqtl	0.0370104	0.0300988	0.218835	0.870749
ENSG00000107614	TRDMT1	Whole_Blood	eqtl	0.0308892	0.0258254	0.231666
ENSG00000107614	TRDMT1	Adipose_Subcutaneous	eqtl	0.0131867	0.0114599	0.249862
ENSG00000107614	TRDMT1	Artery_Aorta	eqtl	0.0243652	0.0211745	0.249862
ENSG00000107614	TRDMT1	Artery_Coronary	eqtl	0.0184534	0.0160369	0.249862
ENSG00000107614	TRDMT1	Artery_Tibial	eqtl	0.0177856	0.0154565	0.249862
ENSG00000107614	TRDMT1	Breast_Mammary_Tissue	eqtl	0.0193889	0.0168499	0.249862
ENSG00000107614	TRDMT1	Colon_Sigmoid	eqtl	0.0156679	0.0136162	0.249862
ENSG00000107614	TRDMT1	Colon_Transverse	eqtl	0.0216977	0.0188563	0.249862
ENSG00000107614	TRDMT1	Esophagus_Gastroesophageal_Junction	eqtl	0.0139156	0.0120934	0.249862
ENSG00000107614	TRDMT1	Esophagus_Mucosa	eqtl	0.0292024	0.0253782	0.249862
ENSG00000107614	TRDMT1	Heart_Left_Ventricle	eqtl	0.0200121	0.0173915	0.249862
ENSG00000107614	TRDMT1	Ovary	eqtl	0.0145885	0.0126781	0.249862
ENSG00000107614	TRDMT1	Prostate	eqtl	0.0217154	0.0188717	0.249862
ENSG00000107614	TRDMT1	Skin_Not_Sun_Exposed_Suprapubic	eqtl	0.0281573	0.02447	0.249862
ENSG00000107614	TRDMT1	Cells_Cultured_fibroblasts	eqtl	0.0163852	0.0146722	0.264101	0.742334
ENSG00000107614	TRDMT1	Pancreas	eqtl	0.00512033	0.00460829	0.266521
ENSG00000107614	TRDMT1	Spleen	eqtl	0.0164183	0.0147765	0.266521
12635_9	TRDMT1	Blood_Plasma	pqtl	0.00665526	0.00703556	0.344176
ENSG00000107614	TRDMT1	Brain_Cerebellum	eqtl	0.00358784	0.0119595	0.764177
ENSG00000107614	TRDMT1	Esophagus_Muscularis	eqtl	0.00217801	0.00744154	0.769765
ENSG00000107614	TRDMT1	Pituitary	eqtl	0.00314899	0.0107591	0.769765
ENSG00000107614	TRDMT1	Adipose_Visceral_Omentum	eqtl	0.00171893	0.00859463	0.841481
ENSG00000107614	TRDMT1	Adrenal_Gland	eqtl	0.000718567	0.00574854	0.900524
ENSG00000107614	TRDMT1	Lung	eqtl	0.0015453	0.0123624	0.900524
ENSG00000107614	TRDMT1	Uterus	eqtl	0.000977739	0.00782191	0.900524
ENSG00000107614	TRDMT1	Nerve_Tibial	eqtl	0.00116925	0.00947001	0.901736	0.988093
ENSG00000107614	TRDMT1	Heart_Atrial_Appendage	eqtl	0.000203012	0.00812048	0.980055
ENSG00000107614	TRDMT1	Minor_Salivary_Gland	eqtl	0.000157873	0.00631491	0.980055
ENSG00000107614	TRDMT1	Stomach	eqtl	0.000210738	0.00842954	0.980055
ENSG00000186439	TRDN	Nerve_Tibial	eqtl	-0.0236506	0.0149787	0.114348
ENSG00000186439	TRDN	Brain_Cerebellum	eqtl	-0.0119077	0.008159	0.144439
ENSG00000186439	TRDN	Artery_Tibial	eqtl	-0.0212911	0.0157712	0.177016
ENSG00000118094	TREH	Lung	eqtl	-0.0211664	0.0185568	0.254026
ENSG00000118094	TREH	Prostate	eqtl	-0.0185671	0.016278	0.254026
ENSG00000118094	TREH	Liver	eqtl	0.00245465	0.00554731	0.658133	0.741949
ENSG00000118094	TREH	Thyroid	eqtl	0.00251771	0.0057348	0.660644
ENSG00000118094	TREH	Heart_Atrial_Appendage	eqtl	0.00617466	0.0141654	0.662911
ENSG00000118094	TREH	Pancreas	eqtl	0.0028146	0.00677643	0.677885	0.366895
ENSG00000118094	TREH	Esophagus_Mucosa	eqtl	0.00514306	0.0131791	0.696356
ENSG00000118094	TREH	Stomach	eqtl	-0.00177137	0.00866002	0.837927
ENSG00000118094	TREH	Colon_Transverse	eqtl	0.000207123	0.00932051	0.982271
ENSG00000124731	TREM1	Whole_Blood	eqtl	-0.0123895	0.0144366	0.390782	0.719135
9266_1	TREM1	Blood_Plasma	pqtl	-0.00761768	0.010686	0.475929	0.843897
ENSG00000124731	TREM1	Nerve_Tibial	eqtl	-0.00352811	0.0149945	0.81398
ENSG00000124731	TREM1	Lung	eqtl	-0.00352872	0.0186518	0.849945
ENSG00000095970	TREM2	Nerve_Tibial	eqtl	0.016904	0.0231021	0.464347
16300_4	TREM2	Blood_Plasma	pqtl	0.00833269	0.0148908	0.575762
ENSG00000112195	TREML2	Whole_Blood	eqtl	0.119405	0.103521	0.24873
5736_1	TREML2	Blood_Plasma	pqtl	0.00332049	0.00510317	0.515259	0.473181
ENSG00000188056	TREML4	Spleen	eqtl	0.00277746	0.0046396	0.549411	0.565337
ENSG00000188056	TREML4	Whole_Blood	eqtl	0.00191245	0.00445448	0.667682	0.753104
ENSG00000188056	TREML4	Adipose_Visceral_Omentum	eqtl	0.00396186	0.0104873	0.705596
ENSG00000188056	TREML4	Artery_Aorta	eqtl	0.0037863	0.0100226	0.705596
ENSG00000188056	TREML4	Lung	eqtl	0.00380391	0.0100692	0.705596
ENSG00000188056	TREML4	Nerve_Tibial	eqtl	0.00221288	0.00622371	0.722173
ENSG00000188056	TREML4	Artery_Coronary	eqtl	0.00273676	0.00821029	0.738883
ENSG00000188056	TREML4	Brain_Spinal_cord_cervical_c-1	eqtl	0.00163493	0.0049048	0.738883
ENSG00000188056	TREML4	Adipose_Subcutaneous	eqtl	0	0.0104964	1
ENSG00000124496	TRERF1	Cells_Cultured_fibroblasts	eqtl	0.0484817	0.0222905	0.0296301
ENSG00000124496	TRERF1	Thyroid	eqtl	-0.00450137	0.0124811	0.718357
ENSG00000213689	TREX1	Brain_Putamen_basal_ganglia	eqtl	0.033611	0.00942128	0.00036031
ENSG00000213689	TREX1	Brain_Caudate_basal_ganglia	eqtl	0.0475845	0.0133381	0.00036031
ENSG00000213689	TREX1	Liver	eqtl	0.0296772	0.00831861	0.00036031
ENSG00000213689	TREX1	Esophagus_Mucosa	eqtl	0.0310511	0.0088538	0.000453036	0.432167
ENSG00000213689	TREX1	Brain_Nucleus_accumbens_basal_ganglia	eqtl	0.0371883	0.0108344	0.000598193
ENSG00000213689	TREX1	Heart_Atrial_Appendage	eqtl	0.0303507	0.00920471	0.000976201
ENSG00000213689	TREX1	Artery_Tibial	eqtl	0.0452904	0.0138491	0.00107445
ENSG00000213689	TREX1	Colon_Sigmoid	eqtl	0.0258653	0.00790921	0.00107445
ENSG00000213689	TREX1	Brain_Cerebellar_Hemisphere	eqtl	0.0285286	0.00894541	0.00142672
ENSG00000213689	TREX1	Colon_Transverse	eqtl	0.0385562	0.0120896	0.00142672
ENSG00000213689	TREX1	Brain_Cerebellum	eqtl	0.0198005	0.00763145	0.00947025
ENSG00000213689	TREX1	Lung	eqtl	0.038818	0.0149611	0.00947025
ENSG00000213689	TREX1	Spleen	eqtl	0.0275473	0.0106172	0.00947025
ENSG00000213689	TREX1	Testis	eqtl	0.026339	0.0101515	0.00947025
ENSG00000213689	TREX1	Adipose_Subcutaneous	eqtl	0.0347072	0.0133767	0.00947025
ENSG00000213689	TREX1	Adipose_Visceral_Omentum	eqtl	0.02122	0.00817855	0.00947025
ENSG00000213689	TREX1	Adrenal_Gland	eqtl	0.0194622	0.00750104	0.00947025
ENSG00000213689	TREX1	Artery_Aorta	eqtl	0.0296887	0.0114425	0.00947025
ENSG00000213689	TREX1	Artery_Coronary	eqtl	0.0239753	0.00924048	0.00947025
ENSG00000213689	TREX1	Brain_Amygdala	eqtl	0.0215029	0.00828758	0.00947025
ENSG00000213689	TREX1	Brain_Anterior_cingulate_cortex_BA24	eqtl	0.0177008	0.0068222	0.00947025
ENSG00000213689	TREX1	Brain_Cortex	eqtl	0.0188047	0.00724765	0.00947025
ENSG00000213689	TREX1	Brain_Frontal_Cortex_BA9	eqtl	0.0171697	0.00661751	0.00947025
ENSG00000213689	TREX1	Brain_Hippocampus	eqtl	0.0222677	0.00858236	0.00947025
ENSG00000213689	TREX1	Brain_Hypothalamus	eqtl	0.0202673	0.00781135	0.00947025
ENSG00000213689	TREX1	Breast_Mammary_Tissue	eqtl	0.0342472	0.0131994	0.00947025
ENSG00000213689	TREX1	Cells_Cultured_fibroblasts	eqtl	0.0270742	0.0104349	0.00947025
ENSG00000213689	TREX1	Nerve_Tibial	eqtl	0.0293368	0.0113069	0.00947025
ENSG00000213689	TREX1	Pancreas	eqtl	0.0269119	0.0103723	0.00947025
ENSG00000213689	TREX1	Stomach	eqtl	0.023697	0.00913323	0.00947025
ENSG00000213689	TREX1	Thyroid	eqtl	0.0258943	0.00998009	0.00947025
ENSG00000213689	TREX1	Esophagus_Gastroesophageal_Junction	eqtl	0.0236239	0.00910505	0.00947025
ENSG00000213689	TREX1	Esophagus_Muscularis	eqtl	0.0184815	0.0071231	0.00947025
ENSG00000213689	TREX1	Heart_Left_Ventricle	eqtl	0.0295041	0.0113714	0.00947025
ENSG00000213689	TREX1	Muscle_Skeletal	eqtl	0.0167067	0.00643903	0.00947025
ENSG00000213689	TREX1	Vagina	eqtl	0.0252373	0.00972688	0.00947025
ENSG00000213689	TREX1	Brain_Spinal_cord_cervical_c-1	eqtl	0.0180862	0.00775122	0.0196307
ENSG00000213689	TREX1	Whole_Blood	eqtl	0.0221921	0.0135719	0.102017	0.00273695
ENSG00000211689	TRGC1	Brain_Amygdala	eqtl	-0.0172205	0.0100614	0.0869818
ENSG00000211689	TRGC1	Brain_Cerebellar_Hemisphere	eqtl	-0.0136636	0.00798325	0.0869818
ENSG00000211689	TRGC1	Lung	eqtl	-0.0276199	0.0190616	0.147343
ENSG00000211689	TRGC1	Brain_Hypothalamus	eqtl	-0.00768205	0.0066345	0.246907
ENSG00000211689	TRGC1	Brain_Caudate_basal_ganglia	eqtl	-0.00618725	0.00545068	0.256319
ENSG00000211689	TRGC1	Brain_Frontal_Cortex_BA9	eqtl	-0.00718808	0.00634432	0.257217	0.162782
ENSG00000211689	TRGC1	Brain_Putamen_basal_ganglia	eqtl	-0.00642489	0.00567781	0.257811
ENSG00000211689	TRGC1	Brain_Anterior_cingulate_cortex_BA24	eqtl	-0.00620455	0.0063769	0.330567
ENSG00000211689	TRGC1	Brain_Cerebellum	eqtl	-0.00507494	0.00521591	0.330567
ENSG00000211689	TRGC1	Brain_Hippocampus	eqtl	-0.00523667	0.00538213	0.330567
ENSG00000211689	TRGC1	Adipose_Visceral_Omentum	eqtl	0.0130616	0.0134635	0.331972
ENSG00000211689	TRGC1	Adipose_Subcutaneous	eqtl	0.0121762	0.0158574	0.442572
ENSG00000211689	TRGC1	Brain_Nucleus_accumbens_basal_ganglia	eqtl	-0.00397643	0.0071747	0.579422	0.208839
ENSG00000211689	TRGC1	Brain_Cortex	eqtl	0.0030116	0.00547564	0.582319
ENSG00000211689	TRGC1	Whole_Blood	eqtl	-0.0086423	0.0296307	0.770541
ENSG00000211689	TRGC1	Spleen	eqtl	-0.00148646	0.0113962	0.896222
ENSG00000227191	TRGC2	Whole_Blood	eqtl	-0.0496638	0.0159258	0.00181809	0.510406
ENSG00000227191	TRGC2	Adipose_Subcutaneous	eqtl	-0.0242417	0.00937935	0.00974976	0.699525
ENSG00000227191	TRGC2	Lung	eqtl	-0.0185659	0.0072855	0.0108238	0.735335
ENSG00000227191	TRGC2	Nerve_Tibial	eqtl	-0.0199489	0.011102	0.0723555
ENSG00000227191	TRGC2	Skin_Sun_Exposed_Lower_leg	eqtl	-0.0181637	0.0104044	0.0808522
ENSG00000227191	TRGC2	Pancreas	eqtl	-0.0177138	0.0102553	0.0841187
ENSG00000227191	TRGC2	Brain_Cerebellar_Hemisphere	eqtl	-0.0114843	0.0067099	0.0869818
ENSG00000227191	TRGC2	Brain_Frontal_Cortex_BA9	eqtl	-0.0122909	0.00718118	0.0869818
ENSG00000227191	TRGC2	Artery_Tibial	eqtl	-0.0245272	0.0149186	0.100162
ENSG00000227191	TRGC2	Colon_Sigmoid	eqtl	-0.0176952	0.0107631	0.100162
ENSG00000227191	TRGC2	Stomach	eqtl	-0.0172521	0.0104935	0.100162
ENSG00000227191	TRGC2	Thyroid	eqtl	-0.0199337	0.0121246	0.100162
ENSG00000227191	TRGC2	Breast_Mammary_Tissue	eqtl	-0.0165129	0.0101618	0.104163
ENSG00000227191	TRGC2	Esophagus_Muscularis	eqtl	-0.0152887	0.00940842	0.104163
ENSG00000227191	TRGC2	Artery_Aorta	eqtl	-0.0176715	0.0113328	0.11892
ENSG00000227191	TRGC2	Adipose_Visceral_Omentum	eqtl	-0.0144252	0.0099484	0.147059
ENSG00000227191	TRGC2	Colon_Transverse	eqtl	-0.0157778	0.0108812	0.147059
ENSG00000227191	TRGC2	Skin_Not_Sun_Exposed_Suprapubic	eqtl	-0.0150945	0.01041	0.147059
ENSG00000227191	TRGC2	Esophagus_Gastroesophageal_Junction	eqtl	-0.012292	0.00899413	0.17173
ENSG00000227191	TRGC2	Heart_Atrial_Appendage	eqtl	-0.0116716	0.00854017	0.17173
ENSG00000227191	TRGC2	Muscle_Skeletal	eqtl	-0.021738	0.0159058	0.17173
ENSG00000227191	TRGC2	Small_Intestine_Terminal_Ileum	eqtl	-0.0152764	0.0111778	0.17173
ENSG00000227191	TRGC2	Brain_Cerebellum	eqtl	-0.00836819	0.0066487	0.208167
ENSG00000227191	TRGC2	Brain_Cortex	eqtl	-0.0095504	0.00758799	0.208167
ENSG00000227191	TRGC2	Brain_Nucleus_accumbens_basal_ganglia	eqtl	-0.0107115	0.0085105	0.208167
ENSG00000227191	TRGC2	Brain_Spinal_cord_cervical_c-1	eqtl	-0.00851699	0.00676693	0.208167
ENSG00000227191	TRGC2	Liver	eqtl	-0.0182216	0.0147398	0.216377
ENSG00000227191	TRGC2	Brain_Amygdala	eqtl	-0.00729509	0.00630031	0.246907
ENSG00000227191	TRGC2	Brain_Anterior_cingulate_cortex_BA24	eqtl	-0.00539832	0.00466219	0.246907
ENSG00000227191	TRGC2	Brain_Hippocampus	eqtl	-0.00591085	0.00510482	0.246907
ENSG00000227191	TRGC2	Brain_Hypothalamus	eqtl	-0.00667447	0.00576432	0.246907
ENSG00000227191	TRGC2	Brain_Substantia_nigra	eqtl	-0.00537164	0.00463914	0.246907
ENSG00000227191	TRGC2	Brain_Caudate_basal_ganglia	eqtl	-0.00554152	0.00489715	0.257811
ENSG00000227191	TRGC2	Brain_Putamen_basal_ganglia	eqtl	-0.0054271	0.00479604	0.257811
ENSG00000227191	TRGC2	Esophagus_Mucosa	eqtl	-0.0100934	0.0133493	0.449591
ENSG00000227191	TRGC2	Spleen	eqtl	-0.00681475	0.00901306	0.449591
ENSG00000227191	TRGC2	Prostate	eqtl	0.00371436	0.00968963	0.701473
ENSG00000211690	TRGJ1	Whole_Blood	eqtl	0.00589718	0.00894839	0.509882	0.0193934
ENSG00000211694	TRGV10	Thyroid	eqtl	-0.0291184	0.017919	0.104163
ENSG00000233306	TRGV2	Spleen	eqtl	-0.0169535	0.00994387	0.0882097
ENSG00000233306	TRGV2	Whole_Blood	eqtl	-0.0177674	0.0138139	0.198375	0.317494
ENSG00000233306	TRGV2	Testis	eqtl	0.0074239	0.0085961	0.387788
ENSG00000233306	TRGV2	Cells_EBV-transformed_lymphocytes	eqtl	-0.00747556	0.0121104	0.537047
ENSG00000211699	TRGV3	Breast_Mammary_Tissue	eqtl	-0.0061696	0.00881372	0.483927
ENSG00000211699	TRGV3	Testis	eqtl	-0.00402472	0.00721674	0.577055
ENSG00000211699	TRGV3	Adrenal_Gland	eqtl	-0.002506	0.00598657	0.675505
ENSG00000211699	TRGV3	Artery_Aorta	eqtl	-0.00406317	0.00970646	0.675505
ENSG00000211699	TRGV3	Esophagus_Mucosa	eqtl	-0.00357099	0.0085307	0.675505
ENSG00000211699	TRGV3	Small_Intestine_Terminal_Ileum	eqtl	-0.00389166	0.00929673	0.675505
ENSG00000211699	TRGV3	Stomach	eqtl	-0.00430247	0.0102781	0.675505
ENSG00000211699	TRGV3	Whole_Blood	eqtl	-0.00376085	0.00898426	0.675505
ENSG00000211699	TRGV3	Spleen	eqtl	0.00301436	0.00904308	0.738883
ENSG00000211699	TRGV3	Adipose_Subcutaneous	eqtl	-0.00217443	0.00669056	0.745181
ENSG00000211699	TRGV3	Thyroid	eqtl	-0.00333664	0.0102666	0.745181
ENSG00000211699	TRGV3	Adipose_Visceral_Omentum	eqtl	-0.00175121	0.00636804	0.783316
ENSG00000211699	TRGV3	Nerve_Tibial	eqtl	-0.00241563	0.0087841	0.783316
ENSG00000211699	TRGV3	Lung	eqtl	-0.000701551	0.0071909	0.922281
ENSG00000211699	TRGV3	Colon_Transverse	eqtl	0	0.0108285	1
ENSG00000211698	TRGV4	Brain_Spinal_cord_cervical_c-1	eqtl	-0.00585885	0.00559846	0.295325
ENSG00000211698	TRGV4	Liver	eqtl	-0.00452091	0.00485998	0.352251
ENSG00000211698	TRGV4	Testis	eqtl	-0.0080025	0.00860268	0.352251
ENSG00000211698	TRGV4	Small_Intestine_Terminal_Ileum	eqtl	-0.00497476	0.00576025	0.387788
ENSG00000211698	TRGV4	Spleen	eqtl	-0.00440338	0.00633465	0.486976	0.809945
ENSG00000211698	TRGV4	Adrenal_Gland	eqtl	-0.00343353	0.00499251	0.491618	0.784612
ENSG00000211698	TRGV4	Adipose_Visceral_Omentum	eqtl	0.0119223	0.0175257	0.496332
ENSG00000211698	TRGV4	Artery_Coronary	eqtl	0.0144881	0.0212975	0.496332
ENSG00000211698	TRGV4	Colon_Sigmoid	eqtl	0.0173774	0.0255448	0.496332
ENSG00000211698	TRGV4	Nerve_Tibial	eqtl	0.0143167	0.0210455	0.496332
ENSG00000211698	TRGV4	Brain_Substantia_nigra	eqtl	-0.00644315	0.0104379	0.537047
ENSG00000211698	TRGV4	Colon_Transverse	eqtl	-0.00678653	0.0109942	0.537047
ENSG00000211698	TRGV4	Pancreas	eqtl	-0.00846481	0.013713	0.537047
ENSG00000211698	TRGV4	Vagina	eqtl	-0.00723298	0.0117174	0.537047
ENSG00000211698	TRGV4	Lung	eqtl	0.00777404	0.013459	0.563528	0.0621778
ENSG00000211698	TRGV4	Skin_Sun_Exposed_Lower_leg	eqtl	-0.00350915	0.00838298	0.675505
ENSG00000211698	TRGV4	Breast_Mammary_Tissue	eqtl	-0.0020378	0.0050945	0.689157
ENSG00000211698	TRGV4	Esophagus_Mucosa	eqtl	-0.00245379	0.00613447	0.689157
ENSG00000211698	TRGV4	Heart_Atrial_Appendage	eqtl	-0.00225439	0.00563599	0.689157
ENSG00000211698	TRGV4	Skin_Not_Sun_Exposed_Suprapubic	eqtl	-0.00284707	0.00711768	0.689157
ENSG00000211698	TRGV4	Thyroid	eqtl	-0.00229381	0.00618035	0.710529	0.846489
ENSG00000211698	TRGV4	Cells_EBV-transformed_lymphocytes	eqtl	-0.0015201	0.00418925	0.716711	0.616736
ENSG00000211698	TRGV4	Pituitary	eqtl	-0.0013936	0.004288	0.745181
ENSG00000211698	TRGV4	Kidney_Cortex	eqtl	-0.00161167	0.00586061	0.783316
ENSG00000211698	TRGV4	Esophagus_Muscularis	eqtl	0.00174158	0.00653093	0.789726
ENSG00000211698	TRGV4	Stomach	eqtl	-0.00176783	0.00736597	0.81033
ENSG00000211698	TRGV4	Whole_Blood	eqtl	-0.00122158	0.00855609	0.886469	0.146875
ENSG00000211698	TRGV4	Prostate	eqtl	-0.00065526	0.00576629	0.909526
ENSG00000211698	TRGV4	Artery_Aorta	eqtl	-0.000649167	0.00665396	0.922281
ENSG00000211697	TRGV5	Cells_Cultured_fibroblasts	eqtl	-0.00416307	0.00609773	0.494782	0.315654
ENSG00000211697	TRGV5	Whole_Blood	eqtl	-0.00352759	0.00549706	0.521053	0.89623
ENSG00000211697	TRGV5	Colon_Transverse	eqtl	-0.0100478	0.0162774	0.537047
ENSG00000211697	TRGV5	Small_Intestine_Terminal_Ileum	eqtl	-0.00654005	0.0105949	0.537047
ENSG00000211697	TRGV5	Adipose_Visceral_Omentum	eqtl	-0.00344535	0.00577281	0.550625	0.122539
ENSG00000211697	TRGV5	Thyroid	eqtl	-0.00354595	0.00655913	0.588774	0.666369
ENSG00000211697	TRGV5	Lung	eqtl	-0.00247832	0.00522673	0.635383	0.648449
ENSG00000211697	TRGV5	Artery_Coronary	eqtl	0.00333386	0.00745216	0.654609
ENSG00000211697	TRGV5	Spleen	eqtl	-0.00303784	0.00764223	0.690993	0.225368
ENSG00000211697	TRGV5	Prostate	eqtl	-0.00239237	0.00683535	0.726339
ENSG00000211697	TRGV5	Adrenal_Gland	eqtl	-0.00127845	0.00432705	0.767647
ENSG00000211697	TRGV5	Cells_EBV-transformed_lymphocytes	eqtl	-0.00116909	0.00494926	0.813266	0.434283
ENSG00000211697	TRGV5	Kidney_Cortex	eqtl	0.000744221	0.00418624	0.858898
ENSG00000211697	TRGV5	Adipose_Subcutaneous	eqtl	-0.00032189	0.00795091	0.967707	0.907716
ENSG00000211696	TRGV8	Adipose_Visceral_Omentum	eqtl	-0.021992	0.0126674	0.0825442
ENSG00000211696	TRGV8	Cells_Cultured_fibroblasts	eqtl	-0.0212925	0.0124713	0.0877631
ENSG00000211696	TRGV8	Whole_Blood	eqtl	-0.0335896	0.0204308	0.100162
ENSG00000211696	TRGV8	Spleen	eqtl	-0.00375728	0.00817762	0.645904
ENSG00000211695	TRGV9	Whole_Blood	eqtl	0.0433663	0.025243	0.085806
ENSG00000211695	TRGV9	Pancreas	eqtl	0.0108936	0.00980424	0.266521
ENSG00000170893	TRH	Skin_Not_Sun_Exposed_Suprapubic	eqtl	-0.010051	0.00619811	0.104884
ENSG00000170893	TRH	Skin_Sun_Exposed_Lower_leg	eqtl	-0.016373	0.0100967	0.104884
ENSG00000170893	TRH	Spleen	eqtl	-0.0052843	0.00715938	0.460457
ENSG00000072657	TRHDE	Cells_Cultured_fibroblasts	eqtl	0.0243871	0.0080741	0.00252434
ENSG00000072657	TRHDE	Adipose_Visceral_Omentum	eqtl	-0.0427483	0.0216381	0.048199
ENSG00000072657	TRHDE	Artery_Aorta	eqtl	-0.00222802	0.00331625	0.50168	0.00233536
ENSG00000072657	TRHDE	Adipose_Subcutaneous	eqtl	0.00718229	0.0228527	0.753304
ENSG00000072657	TRHDE	Artery_Tibial	eqtl	-0.00324237	0.0129695	0.802587
ENSG00000170855	TRIAP1	Artery_Tibial	eqtl	-0.0388765	0.0194382	0.0455003
ENSG00000170855	TRIAP1	Nerve_Tibial	eqtl	-0.0307661	0.0164086	0.0607927
ENSG00000170855	TRIAP1	Artery_Aorta	eqtl	-0.040145	0.0214473	0.061235
ENSG00000173334	TRIB1	Thyroid	eqtl	-0.0370456	0.0210954	0.0790718
ENSG00000173334	TRIB1	Cells_Cultured_fibroblasts	eqtl	-0.035749	0.0256313	0.163095
ENSG00000071575	TRIB2	Cells_Cultured_fibroblasts	eqtl	-0.0504254	0.0320161	0.115256
ENSG00000071575	TRIB2	Adipose_Visceral_Omentum	eqtl	-0.00373512	0.0159591	0.814952
ENSG00000071575	TRIB2	Esophagus_Muscularis	eqtl	-0.00353363	0.0150982	0.814952
ENSG00000071575	TRIB2	Heart_Atrial_Appendage	eqtl	-0.00390649	0.0166913	0.814952
ENSG00000071575	TRIB2	Lung	eqtl	-0.00399013	0.0170488	0.814952
ENSG00000071575	TRIB2	Muscle_Skeletal	eqtl	-0.00419121	0.0179079	0.814952
ENSG00000071575	TRIB2	Nerve_Tibial	eqtl	-0.00410478	0.0175386	0.814952
ENSG00000071575	TRIB2	Pituitary	eqtl	-0.00404854	0.0172983	0.814952
ENSG00000071575	TRIB2	Skin_Not_Sun_Exposed_Suprapubic	eqtl	-0.00509634	0.0217753	0.814952
ENSG00000071575	TRIB2	Whole_Blood	eqtl	-0.0080248	0.0342878	0.814952
ENSG00000071575	TRIB2	Adipose_Subcutaneous	eqtl	0.00151825	0.0273285	0.955696
ENSG00000101255	TRIB3	Esophagus_Muscularis	eqtl	-0.00838225	0.0059256	0.157191	0.091711
ENSG00000101255	TRIB3	Whole_Blood	eqtl	-0.0105344	0.00920364	0.25238	0.733006
ENSG00000101255	TRIB3	Brain_Cortex	eqtl	-0.00406545	0.00546733	0.457125
ENSG00000101255	TRIB3	Adipose_Visceral_Omentum	eqtl	-0.0099198	0.0139612	0.477378
ENSG00000101255	TRIB3	Artery_Aorta	eqtl	-0.00449326	0.00632385	0.477378
ENSG00000101255	TRIB3	Brain_Amygdala	eqtl	-0.00467964	0.00658617	0.477378
ENSG00000101255	TRIB3	Brain_Anterior_cingulate_cortex_BA24	eqtl	-0.00542902	0.00764085	0.477378
ENSG00000101255	TRIB3	Brain_Caudate_basal_ganglia	eqtl	-0.00378086	0.0053212	0.477378
ENSG00000101255	TRIB3	Brain_Cerebellum	eqtl	-0.00594804	0.00837132	0.477378
ENSG00000101255	TRIB3	Brain_Frontal_Cortex_BA9	eqtl	-0.00531009	0.00747346	0.477378
ENSG00000101255	TRIB3	Brain_Hypothalamus	eqtl	-0.00725309	0.0102081	0.477378
ENSG00000101255	TRIB3	Breast_Mammary_Tissue	eqtl	-0.011859	0.0166904	0.477378
ENSG00000101255	TRIB3	Colon_Sigmoid	eqtl	-0.00549863	0.00773882	0.477378
ENSG00000101255	TRIB3	Ovary	eqtl	-0.00366529	0.00515856	0.477378
ENSG00000101255	TRIB3	Prostate	eqtl	-0.00779736	0.0109741	0.477378
ENSG00000101255	TRIB3	Thyroid	eqtl	-0.00768784	0.0108199	0.477378
ENSG00000101255	TRIB3	Uterus	eqtl	-0.00572939	0.00806359	0.477378
ENSG00000101255	TRIB3	Adipose_Subcutaneous	eqtl	-0.00590953	0.00863701	0.493842
ENSG00000101255	TRIB3	Artery_Tibial	eqtl	-0.00433125	0.00633028	0.493842
ENSG00000101255	TRIB3	Brain_Nucleus_accumbens_basal_ganglia	eqtl	-0.00460076	0.00672419	0.493842
ENSG00000101255	TRIB3	Brain_Putamen_basal_ganglia	eqtl	-0.00407093	0.00594982	0.493842
ENSG00000101255	TRIB3	Esophagus_Gastroesophageal_Junction	eqtl	-0.00248374	0.00363008	0.493842
ENSG00000101255	TRIB3	Heart_Atrial_Appendage	eqtl	-0.00541931	0.00792053	0.493842
ENSG00000101255	TRIB3	Heart_Left_Ventricle	eqtl	-0.00714429	0.0104417	0.493842
ENSG00000101255	TRIB3	Lung	eqtl	-0.014865	0.0217257	0.493842
ENSG00000101255	TRIB3	Muscle_Skeletal	eqtl	-0.00742357	0.0108498	0.493842
ENSG00000101255	TRIB3	Nerve_Tibial	eqtl	-0.00488156	0.00713458	0.493842
ENSG00000101255	TRIB3	Pituitary	eqtl	-0.00507677	0.00741989	0.493842
ENSG00000101255	TRIB3	Stomach	eqtl	-0.0107407	0.015698	0.493842
ENSG00000101255	TRIB3	Brain_Substantia_nigra	eqtl	-0.00391607	0.00603727	0.516566
ENSG00000101255	TRIB3	Cells_Cultured_fibroblasts	eqtl	-0.0156357	0.0251118	0.53352
ENSG00000101255	TRIB3	Artery_Coronary	eqtl	-0.00428839	0.00775995	0.580516
ENSG00000101255	TRIB3	Brain_Hippocampus	eqtl	-0.00478118	0.00865166	0.580516
ENSG00000101255	TRIB3	Esophagus_Mucosa	eqtl	-0.0131987	0.0332244	0.691176
ENSG00000101255	TRIB3	Adrenal_Gland	eqtl	-0.00321862	0.00965586	0.738883
ENSG00000101255	TRIB3	Testis	eqtl	-0.0037892	0.0113676	0.738883
ENSG00000255690	TRIL	Adipose_Subcutaneous	eqtl	0.0205975	0.0302096	0.495354
ENSG00000154370	TRIM11	Brain_Cerebellum	eqtl	0.0142035	0.0104751	0.175121
ENSG00000154370	TRIM11	Thyroid	eqtl	-0.00292123	0.0242045	0.903937
ENSG00000204977	TRIM13	Heart_Atrial_Appendage	eqtl	0.0588991	0.014865	7.42423e-05
ENSG00000204977	TRIM13	Breast_Mammary_Tissue	eqtl	0.0447774	0.011301	7.42423e-05
ENSG00000204977	TRIM13	Brain_Cerebellum	eqtl	0.0479662	0.0127446	0.00016746
ENSG00000204977	TRIM13	Nerve_Tibial	eqtl	0.0455101	0.0122805	0.000210656
ENSG00000204977	TRIM13	Adipose_Subcutaneous	eqtl	0.0547076	0.0148409	0.000227561
ENSG00000204977	TRIM13	Artery_Tibial	eqtl	0.0623328	0.0169094	0.000227561
ENSG00000204977	TRIM13	Brain_Nucleus_accumbens_basal_ganglia	eqtl	0.0507446	0.0137658	0.000227561
ENSG00000204977	TRIM13	Thyroid	eqtl	0.0544163	0.0147619	0.000227561
ENSG00000204977	TRIM13	Skin_Sun_Exposed_Lower_leg	eqtl	0.0813257	0.0220683	0.000228536
ENSG00000204977	TRIM13	Adipose_Visceral_Omentum	eqtl	0.0624028	0.0170189	0.000245733
ENSG00000204977	TRIM13	Brain_Cortex	eqtl	0.0422009	0.0115093	0.000245733
ENSG00000204977	TRIM13	Spleen	eqtl	0.0307085	0.00837506	0.000245733
ENSG00000204977	TRIM13	Brain_Cerebellar_Hemisphere	eqtl	0.0445011	0.0122437	0.000278396
ENSG00000204977	TRIM13	Whole_Blood	eqtl	0.0523812	0.0144402	0.000286233
ENSG00000204977	TRIM13	Lung	eqtl	0.0437472	0.01206	0.000286233
ENSG00000204977	TRIM13	Colon_Transverse	eqtl	0.0707184	0.0198613	0.00037
ENSG00000204977	TRIM13	Pituitary	eqtl	0.0430939	0.0121836	0.000404643
ENSG00000204977	TRIM13	Stomach	eqtl	0.0461091	0.0142719	0.00123458
ENSG00000204977	TRIM13	Esophagus_Mucosa	eqtl	0.0477576	0.015062	0.00152056
ENSG00000106785	TRIM14	Heart_Left_Ventricle	eqtl	0.0495229	0.0145855	0.000685412
ENSG00000106785	TRIM14	Adipose_Subcutaneous	eqtl	0.0538161	0.019258	0.0051983	0.0214435
ENSG00000106785	TRIM14	Thyroid	eqtl	0.0404171	0.0173888	0.0201081
ENSG00000106785	TRIM14	Cells_EBV-transformed_lymphocytes	eqtl	0.013475	0.0105709	0.202406
ENSG00000106785	TRIM14	Cells_Cultured_fibroblasts	eqtl	-0.00436942	0.00681387	0.521358	0.09027
ENSG00000106785	TRIM14	Nerve_Tibial	eqtl	-0.00465885	0.010071	0.64365	0.225256
ENSG00000106785	TRIM14	Adipose_Visceral_Omentum	eqtl	0.0077104	0.0236819	0.744741
ENSG00000106785	TRIM14	Brain_Caudate_basal_ganglia	eqtl	0.00288104	0.0088489	0.744741
ENSG00000106785	TRIM14	Colon_Sigmoid	eqtl	0.0041215	0.0126589	0.744741
ENSG00000106785	TRIM14	Esophagus_Gastroesophageal_Junction	eqtl	0.00276366	0.00848839	0.744741
ENSG00000106785	TRIM14	Lung	eqtl	0.00583842	0.0179323	0.744741
ENSG00000106785	TRIM14	Whole_Blood	eqtl	0.00252336	0.00890436	0.776882	0.0305935
ENSG00000106785	TRIM14	Brain_Nucleus_accumbens_basal_ganglia	eqtl	0.00225744	0.00928058	0.807817
ENSG00000106785	TRIM14	Esophagus_Mucosa	eqtl	-0.0030564	0.0125652	0.807817
ENSG00000106785	TRIM14	Skin_Not_Sun_Exposed_Suprapubic	eqtl	-0.00527649	0.0216922	0.807817
ENSG00000106785	TRIM14	Skin_Sun_Exposed_Lower_leg	eqtl	-0.00433645	0.0178276	0.807817
ENSG00000106785	TRIM14	Esophagus_Muscularis	eqtl	-0.00140421	0.00743033	0.850105	0.201318
ENSG00000221926	TRIM16	Spleen	eqtl	0.00691989	0.00906744	0.445369
ENSG00000221926	TRIM16	Whole_Blood	eqtl	0.00892693	0.0188457	0.635725
ENSG00000108448	TRIM16L	Brain_Cerebellar_Hemisphere	eqtl	-0.0202644	0.00908403	0.0256964
ENSG00000108448	TRIM16L	Brain_Anterior_cingulate_cortex_BA24	eqtl	-0.0148266	0.00684307	0.0302603
ENSG00000108448	TRIM16L	Brain_Cortex	eqtl	-0.0202112	0.00932825	0.0302603
ENSG00000108448	TRIM16L	Brain_Hippocampus	eqtl	-0.0184565	0.00851839	0.0302603
ENSG00000108448	TRIM16L	Ovary	eqtl	-0.0140081	0.00646528	0.0302603
ENSG00000108448	TRIM16L	Esophagus_Mucosa	eqtl	0.0365827	0.0169263	0.0306732	0.169313
ENSG00000108448	TRIM16L	Brain_Spinal_cord_cervical_c-1	eqtl	-0.0182523	0.00955061	0.0559903
ENSG00000108448	TRIM16L	Thyroid	eqtl	-0.0470644	0.0288662	0.10301
ENSG00000108448	TRIM16L	Artery_Aorta	eqtl	-0.0172199	0.0117669	0.143354
ENSG00000108448	TRIM16L	Colon_Transverse	eqtl	-0.0173775	0.0118746	0.143354
ENSG00000108448	TRIM16L	Nerve_Tibial	eqtl	-0.0108504	0.0079785	0.173844	0.0857692
ENSG00000108448	TRIM16L	Pituitary	eqtl	-0.0128961	0.00986176	0.190978
ENSG00000108448	TRIM16L	Adipose_Subcutaneous	eqtl	-0.0121282	0.0153623	0.429835
ENSG00000108448	TRIM16L	Adipose_Visceral_Omentum	eqtl	-0.0119797	0.0151743	0.429835
ENSG00000108448	TRIM16L	Pancreas	eqtl	-0.00677496	0.00858162	0.429835
ENSG00000108448	TRIM16L	Spleen	eqtl	-0.0043418	0.00549961	0.429835
ENSG00000108448	TRIM16L	Stomach	eqtl	-0.0110608	0.0140103	0.429835
ENSG00000108448	TRIM16L	Cells_EBV-transformed_lymphocytes	eqtl	-0.00420141	0.00840282	0.617075
ENSG00000108448	TRIM16L	Skin_Not_Sun_Exposed_Suprapubic	eqtl	-0.00617155	0.0173926	0.72271
ENSG00000108448	TRIM16L	Small_Intestine_Terminal_Ileum	eqtl	-0.00684195	0.0192819	0.72271
ENSG00000108448	TRIM16L	Skin_Sun_Exposed_Lower_leg	eqtl	-0.00389772	0.0125622	0.756354	0.841167
ENSG00000108448	TRIM16L	Whole_Blood	eqtl	-0.00258645	0.00940528	0.783316
ENSG00000108448	TRIM16L	Esophagus_Muscularis	eqtl	0.00369962	0.0161438	0.818739
ENSG00000108448	TRIM16L	Heart_Atrial_Appendage	eqtl	0.00219785	0.00959062	0.818739
ENSG00000108448	TRIM16L	Heart_Left_Ventricle	eqtl	0.00183903	0.00802485	0.818739
ENSG00000108448	TRIM16L	Artery_Tibial	eqtl	-0.00115739	0.0112845	0.918309
ENSG00000108448	TRIM16L	Breast_Mammary_Tissue	eqtl	-0.00117631	0.011469	0.918309
ENSG00000108448	TRIM16L	Cells_Cultured_fibroblasts	eqtl	-0.00080491	0.0165007	0.961094
ENSG00000108448	TRIM16L	Testis	eqtl	0.000634969	0.0130169	0.961094
ENSG00000162931	TRIM17	Skin_Not_Sun_Exposed_Suprapubic	eqtl	-0.0165721	0.0163132	0.30969
ENSG00000162931	TRIM17	Brain_Cerebellum	eqtl	0.014006	0.016176	0.38657
ENSG00000162931	TRIM17	Skin_Sun_Exposed_Lower_leg	eqtl	-0.00199572	0.0165359	0.903937
ENSG00000109654	TRIM2	Brain_Spinal_cord_cervical_c-1	eqtl	0.036107	0.0101981	0.000399308
ENSG00000109654	TRIM2	Heart_Left_Ventricle	eqtl	0.0329419	0.015903	0.0383188
ENSG00000109654	TRIM2	Colon_Transverse	eqtl	-0.0367519	0.0249388	0.140567
ENSG00000109654	TRIM2	Ovary	eqtl	-0.0137373	0.00932174	0.140567
ENSG00000109654	TRIM2	Thyroid	eqtl	-0.0119201	0.00885813	0.178408	0.0192702
ENSG00000109654	TRIM2	Adrenal_Gland	eqtl	-0.0129969	0.0102892	0.206532
ENSG00000109654	TRIM2	Cells_Cultured_fibroblasts	eqtl	-0.0117955	0.0132257	0.372466	0.981403
ENSG00000109654	TRIM2	Adipose_Subcutaneous	eqtl	-0.00862902	0.0126116	0.493842
ENSG00000109654	TRIM2	Adipose_Visceral_Omentum	eqtl	-0.00871553	0.0127381	0.493842
ENSG00000109654	TRIM2	Artery_Aorta	eqtl	-0.00769185	0.0112419	0.493842
ENSG00000109654	TRIM2	Artery_Coronary	eqtl	-0.00738916	0.0107995	0.493842
ENSG00000109654	TRIM2	Artery_Tibial	eqtl	-0.00821397	0.012005	0.493842
ENSG00000109654	TRIM2	Breast_Mammary_Tissue	eqtl	-0.0150454	0.0219895	0.493842
ENSG00000109654	TRIM2	Esophagus_Gastroesophageal_Junction	eqtl	-0.011118	0.0162495	0.493842
ENSG00000109654	TRIM2	Esophagus_Muscularis	eqtl	-0.0080408	0.0117519	0.493842
ENSG00000109654	TRIM2	Muscle_Skeletal	eqtl	-0.0110054	0.0160849	0.493842
ENSG00000109654	TRIM2	Lung	eqtl	-0.00372566	0.0149642	0.803383	0.46869
ENSG00000109654	TRIM2	Nerve_Tibial	eqtl	0.00242916	0.0114528	0.832027	0.169368
ENSG00000132109	TRIM21	Artery_Tibial	eqtl	-0.0433736	0.0166265	0.0090888
ENSG00000132109	TRIM21	Nerve_Tibial	eqtl	-0.0494116	0.0189411	0.0090888
ENSG00000132109	TRIM21	Esophagus_Muscularis	eqtl	-0.0563344	0.0243754	0.0208267
ENSG00000132109	TRIM21	Colon_Transverse	eqtl	-0.0503989	0.0255267	0.0483409
ENSG00000132109	TRIM21	Brain_Cerebellar_Hemisphere	eqtl	0.003164	0.0075145	0.673717
ENSG00000132109	TRIM21	Minor_Salivary_Gland	eqtl	-0.00156085	0.00891915	0.86108
ENSG00000132274	TRIM22	Pancreas	eqtl	-0.0202583	0.0109594	0.0645322
ENSG00000132274	TRIM22	Lung	eqtl	0.0214294	0.0182864	0.241247
ENSG00000132274	TRIM22	Adipose_Subcutaneous	eqtl	0.00726784	0.01194	0.542726
ENSG00000132274	TRIM22	Adipose_Visceral_Omentum	eqtl	0.00838123	0.0137692	0.542726
ENSG00000132274	TRIM22	Artery_Tibial	eqtl	0.00988808	0.0162447	0.542726
ENSG00000132274	TRIM22	Breast_Mammary_Tissue	eqtl	0.0096635	0.0158758	0.542726
ENSG00000132274	TRIM22	Colon_Transverse	eqtl	0.011917	0.0195779	0.542726
ENSG00000132274	TRIM22	Esophagus_Gastroesophageal_Junction	eqtl	0.00766228	0.012588	0.542726
ENSG00000132274	TRIM22	Esophagus_Muscularis	eqtl	0.00639475	0.0105057	0.542726
ENSG00000132274	TRIM22	Heart_Atrial_Appendage	eqtl	0.00841243	0.0138204	0.542726
ENSG00000132274	TRIM22	Heart_Left_Ventricle	eqtl	0.011197	0.018395	0.542726
ENSG00000132274	TRIM22	Muscle_Skeletal	eqtl	0.00775555	0.0127413	0.542726
ENSG00000132274	TRIM22	Nerve_Tibial	eqtl	0.00534054	0.00877375	0.542726
ENSG00000132274	TRIM22	Skin_Not_Sun_Exposed_Suprapubic	eqtl	0.0110468	0.0181484	0.542726
ENSG00000132274	TRIM22	Spleen	eqtl	0.00803574	0.0132016	0.542726
ENSG00000132274	TRIM22	Thyroid	eqtl	0.00917233	0.0150688	0.542726
ENSG00000132274	TRIM22	Whole_Blood	eqtl	0.0162194	0.0266462	0.542726
ENSG00000132274	TRIM22	Artery_Aorta	eqtl	0.00727045	0.0154497	0.637935
ENSG00000132274	TRIM22	Skin_Sun_Exposed_Lower_leg	eqtl	0.00870981	0.0185083	0.637935
ENSG00000132274	TRIM22	Stomach	eqtl	0.00487421	0.0103577	0.637935
ENSG00000113595	TRIM23	Adipose_Subcutaneous	eqtl	0.052	0.0265098	0.0498162
ENSG00000113595	TRIM23	Colon_Transverse	eqtl	0.0808401	0.0412126	0.0498162
ENSG00000113595	TRIM23	Lung	eqtl	0.0286599	0.0199596	0.151032
ENSG00000113595	TRIM23	Esophagus_Muscularis	eqtl	0.0300646	0.0222701	0.177016
ENSG00000113595	TRIM23	Cells_Cultured_fibroblasts	eqtl	0.039674	0.032026	0.215417
ENSG00000113595	TRIM23	Artery_Aorta	eqtl	0.0197972	0.0160063	0.216146
ENSG00000113595	TRIM23	Skin_Sun_Exposed_Lower_leg	eqtl	0.016832	0.0136089	0.216146
ENSG00000113595	TRIM23	Testis	eqtl	0.0296993	0.0240122	0.216146
ENSG00000113595	TRIM23	Thyroid	eqtl	0.0180273	0.0145752	0.216146
ENSG00000113595	TRIM23	Skin_Not_Sun_Exposed_Suprapubic	eqtl	0.0181265	0.0147278	0.218409
ENSG00000113595	TRIM23	Esophagus_Mucosa	eqtl	0.0201552	0.0164533	0.220575
ENSG00000113595	TRIM23	Breast_Mammary_Tissue	eqtl	0.0215226	0.0181746	0.23633
ENSG00000113595	TRIM23	Esophagus_Gastroesophageal_Junction	eqtl	0.0347785	0.0720062	0.629101
ENSG00000113595	TRIM23	Nerve_Tibial	eqtl	0.0529985	0.109729	0.629101
ENSG00000113595	TRIM23	Artery_Tibial	eqtl	0.0120702	0.0346012	0.727212
ENSG00000122779	TRIM24	Thyroid	eqtl	0.0529477	0.0235323	0.0244489
ENSG00000122779	TRIM24	Nerve_Tibial	eqtl	-0.0215099	0.0279629	0.441756
ENSG00000122779	TRIM24	Skin_Not_Sun_Exposed_Suprapubic	eqtl	0.0136703	0.0185526	0.461218
ENSG00000122779	TRIM24	Adipose_Subcutaneous	eqtl	-0.00364492	0.00748168	0.626131
ENSG00000122779	TRIM24	Adipose_Visceral_Omentum	eqtl	-0.00447362	0.00918269	0.626131
ENSG00000122779	TRIM24	Breast_Mammary_Tissue	eqtl	-0.00343627	0.0070534	0.626131
ENSG00000122779	TRIM24	Heart_Left_Ventricle	eqtl	0.00719336	0.0205524	0.726339
ENSG00000122779	TRIM24	Whole_Blood	eqtl	0.00368278	0.0188743	0.845297
ENSG00000122779	TRIM24	Testis	eqtl	0.00388889	0.0211111	0.853848
ENSG00000122779	TRIM24	Esophagus_Mucosa	eqtl	-0.0012457	0.0127684	0.922281
ENSG00000122779	TRIM24	Skin_Sun_Exposed_Lower_leg	eqtl	-0.00143024	0.0146599	0.922281
ENSG00000121060	TRIM25	Cells_EBV-transformed_lymphocytes	eqtl	-0.00092726	0.00760353	0.902938
ENSG00000204713	TRIM27	Spleen	eqtl	0.0551661	0.012226	6.41601e-06
ENSG00000204713	TRIM27	Lung	eqtl	0.0564953	0.0167256	0.000730741
ENSG00000204713	TRIM27	Colon_Sigmoid	eqtl	0.0557933	0.0165178	0.000730741
ENSG00000204713	TRIM27	Artery_Aorta	eqtl	0.04594	0.0150683	0.00229772
ENSG00000204713	TRIM27	Cells_Cultured_fibroblasts	eqtl	0.0627432	0.0207457	0.00249135
ENSG00000204713	TRIM27	Esophagus_Muscularis	eqtl	0.0577026	0.0190791	0.00249135
ENSG00000204713	TRIM27	Esophagus_Mucosa	eqtl	-0.0377016	0.0127084	0.00301047
ENSG00000204713	TRIM27	Skin_Not_Sun_Exposed_Suprapubic	eqtl	-0.03136	0.0105708	0.00301047
ENSG00000204713	TRIM27	Adipose_Visceral_Omentum	eqtl	0.0490483	0.0187049	0.00873584
ENSG00000204713	TRIM27	Artery_Tibial	eqtl	0.03434	0.0136693	0.0119983
ENSG00000204713	TRIM27	Skin_Sun_Exposed_Lower_leg	eqtl	-0.0155827	0.00621479	0.0121636	0.000181589
ENSG00000204713	TRIM27	Whole_Blood	eqtl	0.0305541	0.0125272	0.014727
ENSG00000204713	TRIM27	Adipose_Subcutaneous	eqtl	0.0341208	0.0145724	0.0192083
ENSG00000204713	TRIM27	Testis	eqtl	0.00352115	0.0119262	0.767806	1.1516e-05
ENSG00000137699	TRIM29	Artery_Tibial	eqtl	0.0122971	0.00744596	0.0986336	3.65452e-05
ENSG00000137699	TRIM29	Pancreas	eqtl	0.0061395	0.0062532	0.326189
ENSG00000137699	TRIM29	Brain_Frontal_Cortex_BA9	eqtl	0.00477568	0.00495589	0.335228
ENSG00000137699	TRIM29	Liver	eqtl	0.00531894	0.00573611	0.353785
ENSG00000137699	TRIM29	Colon_Transverse	eqtl	0.00942551	0.0103681	0.363302
ENSG00000137699	TRIM29	Thyroid	eqtl	-0.00956212	0.0122306	0.434321
ENSG00000137699	TRIM29	Brain_Cortex	eqtl	-0.00321227	0.00930451	0.729915
ENSG00000137699	TRIM29	Colon_Sigmoid	eqtl	0.00404198	0.0127034	0.750347
ENSG00000137699	TRIM29	Artery_Aorta	eqtl	0.000683004	0.00734229	0.925885
ENSG00000110171	TRIM3	Thyroid	eqtl	-0.0340725	0.0208831	0.102768
ENSG00000110171	TRIM3	Whole_Blood	eqtl	-0.0386963	0.0237171	0.102768
ENSG00000110171	TRIM3	Cells_Cultured_fibroblasts	eqtl	-0.0401567	0.0250156	0.108436
ENSG00000110171	TRIM3	Liver	eqtl	-0.0145741	0.00997172	0.143868
ENSG00000110171	TRIM3	Lung	eqtl	-0.0276248	0.0259673	0.287406
ENSG00000110171	TRIM3	Artery_Tibial	eqtl	0.0333851	0.0361366	0.35556
ENSG00000110171	TRIM3	Esophagus_Muscularis	eqtl	-0.0110933	0.0198095	0.575479
ENSG00000110171	TRIM3	Pituitary	eqtl	-0.0120561	0.0220454	0.584465
ENSG00000110171	TRIM3	Muscle_Skeletal	eqtl	0.0168251	0.0316109	0.594547
ENSG00000110171	TRIM3	Esophagus_Mucosa	eqtl	-0.0102069	0.0218056	0.639724
ENSG00000110171	TRIM3	Testis	eqtl	-0.00642793	0.0157484	0.683154
12573_80	TRIM3	Blood_Plasma	pqtl	0.0070922	0.0204422	0.728637
ENSG00000119401	TRIM32	Thyroid	eqtl	-0.0534035	0.0210378	0.0111341
ENSG00000119401	TRIM32	Adipose_Subcutaneous	eqtl	0.00443299	0.013299	0.738883
ENSG00000119401	TRIM32	Adipose_Visceral_Omentum	eqtl	0.00599596	0.0179879	0.738883
ENSG00000119401	TRIM32	Nerve_Tibial	eqtl	0.00582555	0.0177679	0.743011
ENSG00000197323	TRIM33	Whole_Blood	eqtl	-0.0789564	0.0391288	0.0436061
ENSG00000197323	TRIM33	Adrenal_Gland	eqtl	0.0340323	0.0178265	0.0562504
ENSG00000197323	TRIM33	Breast_Mammary_Tissue	eqtl	0.0648929	0.0470474	0.167799
ENSG00000197323	TRIM33	Adipose_Subcutaneous	eqtl	0.049766	0.0366697	0.174736
ENSG00000197323	TRIM33	Artery_Tibial	eqtl	0.0804763	0.0648282	0.214466
ENSG00000197323	TRIM33	Testis	eqtl	-0.0272891	0.0261752	0.297155
ENSG00000258659	TRIM34	Cells_Cultured_fibroblasts	eqtl	0.0588509	0.0203462	0.00382222
ENSG00000258659	TRIM34	Skin_Not_Sun_Exposed_Suprapubic	eqtl	-0.0448744	0.0189853	0.0180966
ENSG00000104228	TRIM35	Pancreas	eqtl	-0.0259032	0.0121714	0.0333201
ENSG00000104228	TRIM35	Testis	eqtl	-0.0364069	0.0171068	0.0333201
ENSG00000104228	TRIM35	Thyroid	eqtl	-0.0491552	0.023097	0.0333201
ENSG00000104228	TRIM35	Brain_Cerebellar_Hemisphere	eqtl	-0.0290307	0.0142191	0.0411846
ENSG00000104228	TRIM35	Cells_EBV-transformed_lymphocytes	eqtl	-0.020117	0.010946	0.0660863
ENSG00000104228	TRIM35	Whole_Blood	eqtl	-0.0282594	0.0153764	0.0660863
ENSG00000104228	TRIM35	Lung	eqtl	-0.0406923	0.0233303	0.0811267
ENSG00000104228	TRIM35	Esophagus_Mucosa	eqtl	-0.023578	0.0150411	0.116982
ENSG00000104228	TRIM35	Brain_Hypothalamus	eqtl	0.0122413	0.00877293	0.162911
ENSG00000104228	TRIM35	Brain_Cerebellum	eqtl	-0.0053696	0.00861633	0.533161
ENSG00000104228	TRIM35	Brain_Cortex	eqtl	-0.00380132	0.0105095	0.717575
ENSG00000104228	TRIM35	Brain_Frontal_Cortex_BA9	eqtl	-0.00466659	0.0129017	0.717575
ENSG00000104228	TRIM35	Brain_Hippocampus	eqtl	0.00227402	0.00720107	0.752162
ENSG00000104228	TRIM35	Brain_Spinal_cord_cervical_c-1	eqtl	0.00152615	0.00483282	0.752162
ENSG00000104228	TRIM35	Brain_Substantia_nigra	eqtl	0.00151907	0.00481038	0.752162
ENSG00000104228	TRIM35	Brain_Putamen_basal_ganglia	eqtl	0.0019406	0.00921786	0.833257
ENSG00000152503	TRIM36	Whole_Blood	eqtl	0.0195464	0.0147596	0.185395
ENSG00000152503	TRIM36	Skin_Not_Sun_Exposed_Suprapubic	eqtl	0.0207119	0.0180141	0.250243
ENSG00000108395	TRIM37	Testis	eqtl	-0.0889985	0.0185612	1.62779e-06
ENSG00000108395	TRIM37	Minor_Salivary_Gland	eqtl	0.0389031	0.00812263	1.67219e-06
ENSG00000108395	TRIM37	Breast_Mammary_Tissue	eqtl	0.0423326	0.00893689	2.17074e-06
ENSG00000108395	TRIM37	Pancreas	eqtl	0.0409598	0.00872915	2.7014e-06
ENSG00000108395	TRIM37	Artery_Aorta	eqtl	0.0656594	0.0141476	3.46684e-06
ENSG00000108395	TRIM37	Whole_Blood	eqtl	0.0282438	0.00608568	3.46684e-06
ENSG00000108395	TRIM37	Esophagus_Muscularis	eqtl	0.101189	0.0220988	4.67322e-06
ENSG00000108395	TRIM37	Stomach	eqtl	0.0564229	0.0127196	9.16895e-06
ENSG00000108395	TRIM37	Adipose_Subcutaneous	eqtl	0.0347346	0.00784963	9.64423e-06
ENSG00000108395	TRIM37	Adipose_Visceral_Omentum	eqtl	0.0328673	0.00742764	9.64423e-06
ENSG00000108395	TRIM37	Spleen	eqtl	0.0385207	0.00870525	9.64423e-06
ENSG00000108395	TRIM37	Colon_Transverse	eqtl	0.0620813	0.0140297	9.64423e-06
ENSG00000108395	TRIM37	Lung	eqtl	0.0530881	0.0119973	9.64423e-06
ENSG00000108395	TRIM37	Muscle_Skeletal	eqtl	0.0760878	0.0187542	4.96828e-05	0.030551
ENSG00000108395	TRIM37	Heart_Left_Ventricle	eqtl	0.0865185	0.0261568	0.000940681
ENSG00000108395	TRIM37	Esophagus_Gastroesophageal_Junction	eqtl	0.0521316	0.0176875	0.00320491
ENSG00000108395	TRIM37	Thyroid	eqtl	0.045134	0.0153133	0.00320491
ENSG00000108395	TRIM37	Colon_Sigmoid	eqtl	0.0588616	0.0199709	0.00320491
ENSG00000108395	TRIM37	Skin_Sun_Exposed_Lower_leg	eqtl	0.0451484	0.0157213	0.00408148
ENSG00000108395	TRIM37	Skin_Not_Sun_Exposed_Suprapubic	eqtl	0.0523885	0.0182639	0.00412526
ENSG00000108395	TRIM37	Cells_Cultured_fibroblasts	eqtl	0.0350228	0.0125847	0.00538623	3.89451e-05
ENSG00000108395	TRIM37	Nerve_Tibial	eqtl	0.0400535	0.0156253	0.0103658
ENSG00000108395	TRIM37	Artery_Tibial	eqtl	-0.0616828	0.0280931	0.0281168
ENSG00000112343	TRIM38	Esophagus_Muscularis	eqtl	0.0275418	0.0127081	0.0302141	0.628166
ENSG00000112343	TRIM38	Thyroid	eqtl	0.014966	0.00835241	0.0731626	0.626681
ENSG00000112343	TRIM38	Artery_Aorta	eqtl	0.0186145	0.0202101	0.357023
ENSG00000112343	TRIM38	Colon_Transverse	eqtl	0.0190397	0.020853	0.36122
ENSG00000112343	TRIM38	Muscle_Skeletal	eqtl	-0.0142024	0.0158733	0.370928
ENSG00000112343	TRIM38	Minor_Salivary_Gland	eqtl	0.0073663	0.00920787	0.423711
ENSG00000112343	TRIM38	Skin_Not_Sun_Exposed_Suprapubic	eqtl	0.0148473	0.0197964	0.453255
ENSG00000112343	TRIM38	Stomach	eqtl	0.0104378	0.0139171	0.453255
ENSG00000112343	TRIM38	Artery_Tibial	eqtl	0.0153281	0.0217148	0.480261
ENSG00000112343	TRIM38	Cells_Cultured_fibroblasts	eqtl	0.0263988	0.0373983	0.480261
ENSG00000112343	TRIM38	Colon_Sigmoid	eqtl	0.00986564	0.0139763	0.480261
ENSG00000112343	TRIM38	Nerve_Tibial	eqtl	0.0145972	0.0213745	0.494653
ENSG00000112343	TRIM38	Skin_Sun_Exposed_Lower_leg	eqtl	-0.0105765	0.0184109	0.565651
ENSG00000112343	TRIM38	Adipose_Subcutaneous	eqtl	0.0134173	0.028247	0.634787
ENSG00000112343	TRIM38	Esophagus_Gastroesophageal_Junction	eqtl	0.00558817	0.0117646	0.634787
ENSG00000112343	TRIM38	Esophagus_Mucosa	eqtl	0.00408759	0.00917371	0.655903	0.0811757
ENSG00000112343	TRIM38	Whole_Blood	eqtl	0.00542352	0.0222967	0.807817
ENSG00000146833	TRIM4	Brain_Hypothalamus	eqtl	0.0424203	0.00993387	1.95236e-05
ENSG00000146833	TRIM4	Nerve_Tibial	eqtl	0.0192293	0.00477505	5.64865e-05
ENSG00000146833	TRIM4	Cells_Cultured_fibroblasts	eqtl	0.0261085	0.00657152	7.09811e-05
ENSG00000146833	TRIM4	Colon_Transverse	eqtl	0.0204853	0.00515618	7.09811e-05
ENSG00000146833	TRIM4	Heart_Left_Ventricle	eqtl	0.031618	0.00795827	7.09811e-05
ENSG00000146833	TRIM4	Skin_Sun_Exposed_Lower_leg	eqtl	0.0350457	0.00882103	7.09811e-05
ENSG00000146833	TRIM4	Adipose_Visceral_Omentum	eqtl	0.0227991	0.0058177	8.8947e-05
ENSG00000146833	TRIM4	Adrenal_Gland	eqtl	0.0207856	0.00530391	8.8947e-05
ENSG00000146833	TRIM4	Brain_Amygdala	eqtl	0.02566	0.00654772	8.8947e-05
ENSG00000146833	TRIM4	Brain_Substantia_nigra	eqtl	0.0285253	0.00727888	8.8947e-05
ENSG00000146833	TRIM4	Prostate	eqtl	0.024895	0.00635252	8.8947e-05
ENSG00000146833	TRIM4	Spleen	eqtl	0.0154778	0.00394951	8.8947e-05
ENSG00000146833	TRIM4	Stomach	eqtl	0.0208546	0.00532152	8.8947e-05
ENSG00000146833	TRIM4	Testis	eqtl	0.0271547	0.00692912	8.8947e-05
ENSG00000146833	TRIM4	Thyroid	eqtl	0.0216981	0.00553675	8.8947e-05
ENSG00000146833	TRIM4	Adipose_Subcutaneous	eqtl	0.020007	0.00510524	8.8947e-05
ENSG00000146833	TRIM4	Artery_Tibial	eqtl	0.0278283	0.00710101	8.8947e-05
ENSG00000146833	TRIM4	Brain_Anterior_cingulate_cortex_BA24	eqtl	0.0408665	0.010428	8.8947e-05
ENSG00000146833	TRIM4	Brain_Cerebellum	eqtl	0.0341685	0.00871887	8.8947e-05
ENSG00000146833	TRIM4	Brain_Cortex	eqtl	0.038583	0.00984532	8.8947e-05
ENSG00000146833	TRIM4	Brain_Nucleus_accumbens_basal_ganglia	eqtl	0.0265966	0.00678671	8.8947e-05
ENSG00000146833	TRIM4	Brain_Putamen_basal_ganglia	eqtl	0.0277183	0.00707293	8.8947e-05
ENSG00000146833	TRIM4	Colon_Sigmoid	eqtl	0.0237168	0.00605188	8.8947e-05
ENSG00000146833	TRIM4	Esophagus_Gastroesophageal_Junction	eqtl	0.0231857	0.00591636	8.8947e-05
ENSG00000146833	TRIM4	Esophagus_Mucosa	eqtl	0.0181158	0.00462264	8.8947e-05
ENSG00000146833	TRIM4	Heart_Atrial_Appendage	eqtl	0.0262044	0.00668664	8.8947e-05
ENSG00000146833	TRIM4	Lung	eqtl	0.0310447	0.00792176	8.8947e-05
ENSG00000146833	TRIM4	Whole_Blood	eqtl	0.0424875	0.0108416	8.8947e-05
ENSG00000146833	TRIM4	Brain_Hippocampus	eqtl	0.0301616	0.00769642	8.8947e-05
ENSG00000146833	TRIM4	Breast_Mammary_Tissue	eqtl	0.0242589	0.0061902	8.8947e-05
ENSG00000146833	TRIM4	Skin_Not_Sun_Exposed_Suprapubic	eqtl	0.0267346	0.00682192	8.8947e-05
ENSG00000146833	TRIM4	Small_Intestine_Terminal_Ileum	eqtl	0.0175067	0.00446723	8.8947e-05
ENSG00000146833	TRIM4	Artery_Aorta	eqtl	0.0228847	0.00600521	0.000138512
ENSG00000146833	TRIM4	Artery_Coronary	eqtl	0.0227482	0.00596939	0.000138512
ENSG00000146833	TRIM4	Brain_Frontal_Cortex_BA9	eqtl	0.0472234	0.0123919	0.000138512
ENSG00000146833	TRIM4	Kidney_Cortex	eqtl	0.0155721	0.00408629	0.000138512
ENSG00000146833	TRIM4	Liver	eqtl	0.0207994	0.00545801	0.000138512
ENSG00000146833	TRIM4	Minor_Salivary_Gland	eqtl	0.0195394	0.00512736	0.000138512
ENSG00000146833	TRIM4	Pancreas	eqtl	0.0195763	0.00513706	0.000138512
ENSG00000146833	TRIM4	Pituitary	eqtl	0.0167963	0.00440754	0.000138512
ENSG00000146833	TRIM4	Uterus	eqtl	0.0248328	0.00651641	0.000138512
ENSG00000146833	TRIM4	Vagina	eqtl	0.0233891	0.00613755	0.000138512
ENSG00000146833	TRIM4	Cells_EBV-transformed_lymphocytes	eqtl	0.0164276	0.0045438	0.000299902
ENSG00000146833	TRIM4	Esophagus_Muscularis	eqtl	0.0207774	0.00615628	0.000738157
ENSG00000146833	TRIM4	Muscle_Skeletal	eqtl	0.0268801	0.00860163	0.00177805
ENSG00000146063	TRIM41	Brain_Cerebellum	eqtl	0.0232125	0.0135193	0.0859826
ENSG00000146063	TRIM41	Thyroid	eqtl	0.0264386	0.0247862	0.286122
ENSG00000146063	TRIM41	Whole_Blood	eqtl	0.0410356	0.0421834	0.330658
ENSG00000155890	TRIM42	Testis	eqtl	0.0133094	0.022384	0.552114
ENSG00000166326	TRIM44	Artery_Tibial	eqtl	0.0264629	0.0304724	0.385164
ENSG00000166326	TRIM44	Skin_Not_Sun_Exposed_Suprapubic	eqtl	0.000599323	0.0377573	0.987336
ENSG00000134253	TRIM45	Brain_Cerebellum	eqtl	0.0142223	0.00790128	0.0718606
ENSG00000134253	TRIM45	Brain_Cortex	eqtl	0.0239255	0.013292	0.0718606
ENSG00000134253	TRIM45	Artery_Aorta	eqtl	-0.0324876	0.0186451	0.0814342
ENSG00000134253	TRIM45	Brain_Cerebellar_Hemisphere	eqtl	0.0119033	0.0101305	0.239995
ENSG00000134253	TRIM45	Thyroid	eqtl	0.0210968	0.0260607	0.418214
ENSG00000134253	TRIM45	Cells_Cultured_fibroblasts	eqtl	0.0139181	0.022037	0.527662
ENSG00000134253	TRIM45	Nerve_Tibial	eqtl	-0.0109232	0.0400517	0.785063
ENSG00000134253	TRIM45	Spleen	eqtl	-0.00151239	0.0151239	0.920344
ENSG00000163462	TRIM46	Esophagus_Muscularis	eqtl	-0.0564279	0.0186457	0.00247554
ENSG00000132481	TRIM47	Esophagus_Mucosa	eqtl	0.138133	0.0196631	2.14066e-12
ENSG00000132481	TRIM47	Skin_Not_Sun_Exposed_Suprapubic	eqtl	0.0661239	0.0101729	8.032e-11
ENSG00000132481	TRIM47	Skin_Sun_Exposed_Lower_leg	eqtl	0.0827072	0.0127242	8.032e-11
ENSG00000132481	TRIM47	Cells_Cultured_fibroblasts	eqtl	0.17295	0.0281387	7.92905e-10
ENSG00000132481	TRIM47	Lung	eqtl	0.158299	0.0264882	2.28416e-09
ENSG00000132481	TRIM47	Whole_Blood	eqtl	0.124381	0.0211367	3.98981e-09
ENSG00000132481	TRIM47	Nerve_Tibial	eqtl	0.105342	0.0183204	8.92434e-09
ENSG00000132481	TRIM47	Brain_Frontal_Cortex_BA9	eqtl	0.0334692	0.0125806	0.00780531
ENSG00000132481	TRIM47	Brain_Cortex	eqtl	0.0402805	0.0151409	0.00780531
ENSG00000132481	TRIM47	Brain_Hippocampus	eqtl	0.0300225	0.011285	0.00780531
ENSG00000132481	TRIM47	Artery_Aorta	eqtl	0.0381291	0.0153654	0.0130838
ENSG00000132481	TRIM47	Cells_EBV-transformed_lymphocytes	eqtl	-0.0137498	0.0057381	0.0165649
ENSG00000132481	TRIM47	Brain_Cerebellum	eqtl	0.0137525	0.00602384	0.0224293
ENSG00000132481	TRIM47	Brain_Cerebellar_Hemisphere	eqtl	0.0135624	0.00626831	0.0304923
ENSG00000132481	TRIM47	Muscle_Skeletal	eqtl	0.132721	0.0855876	0.120974
ENSG00000132481	TRIM47	Testis	eqtl	-0.0167679	0.013793	0.224104
ENSG00000132481	TRIM47	Artery_Tibial	eqtl	-0.0118516	0.0140064	0.397467
ENSG00000132481	TRIM47	Esophagus_Muscularis	eqtl	-0.0120247	0.0245961	0.62492
ENSG00000150244	TRIM48	Skin_Sun_Exposed_Lower_leg	eqtl	-0.00481091	0.00908728	0.59652
ENSG00000168930	TRIM49	Testis	eqtl	-0.00290456	0.00611816	0.634969	0.23171
ENSG00000132256	TRIM5	Cells_Cultured_fibroblasts	eqtl	-0.030018	0.00902148	0.000876645	0.42207
ENSG00000132256	TRIM5	Colon_Transverse	eqtl	-0.0425264	0.0131041	0.00117334
ENSG00000132256	TRIM5	Esophagus_Mucosa	eqtl	-0.041651	0.0128343	0.00117334
ENSG00000132256	TRIM5	Stomach	eqtl	-0.0487421	0.0150194	0.00117334
ENSG00000132256	TRIM5	Whole_Blood	eqtl	-0.0780917	0.0240631	0.00117334
ENSG00000132256	TRIM5	Adipose_Visceral_Omentum	eqtl	-0.0588887	0.0211999	0.0054732
ENSG00000132256	TRIM5	Artery_Aorta	eqtl	-0.0358599	0.0129095	0.0054732
ENSG00000132256	TRIM5	Spleen	eqtl	-0.0310351	0.0111726	0.0054732
ENSG00000132256	TRIM5	Esophagus_Muscularis	eqtl	-0.0516352	0.0187134	0.00579326
ENSG00000132256	TRIM5	Artery_Tibial	eqtl	-0.0277021	0.0103168	0.00724974	0.444528
ENSG00000132256	TRIM5	Lung	eqtl	-0.0531134	0.020634	0.0100509
ENSG00000132256	TRIM5	Thyroid	eqtl	-0.0293039	0.0240943	0.223903
ENSG00000132256	TRIM5	Muscle_Skeletal	eqtl	-0.0104552	0.00967103	0.279661
ENSG00000132256	TRIM5	Nerve_Tibial	eqtl	-0.0193451	0.0178942	0.279661
ENSG00000132256	TRIM5	Pituitary	eqtl	-0.0161613	0.0149492	0.279661
ENSG00000132256	TRIM5	Testis	eqtl	-0.0139109	0.0128676	0.279661
ENSG00000146755	TRIM50	Brain_Cerebellum	eqtl	0.0312673	0.0119894	0.00910959
ENSG00000146755	TRIM50	Brain_Cerebellar_Hemisphere	eqtl	0.0236915	0.0103517	0.0220991
ENSG00000146755	TRIM50	Artery_Tibial	eqtl	-0.0173053	0.0168376	0.304054
ENSG00000146755	TRIM50	Breast_Mammary_Tissue	eqtl	-0.0151929	0.0166262	0.360826
ENSG00000146755	TRIM50	Nerve_Tibial	eqtl	-0.0104079	0.0113898	0.360826
ENSG00000183718	TRIM52	Testis	eqtl	-0.0440333	0.0258126	0.08803
ENSG00000147573	TRIM55	Nerve_Tibial	eqtl	0.0010789	0.0101417	0.915278
ENSG00000162722	TRIM58	Nerve_Tibial	eqtl	-0.0237426	0.00744623	0.00142992	0.853055
ENSG00000162722	TRIM58	Thyroid	eqtl	-0.0495985	0.0190378	0.00918037
ENSG00000162722	TRIM58	Artery_Aorta	eqtl	-0.0217287	0.0103705	0.0361498
ENSG00000162722	TRIM58	Esophagus_Muscularis	eqtl	-0.0187111	0.0089303	0.0361498
ENSG00000162722	TRIM58	Colon_Transverse	eqtl	-0.0232218	0.0111061	0.0365362
ENSG00000162722	TRIM58	Whole_Blood	eqtl	-0.0590482	0.0282404	0.0365362
ENSG00000162722	TRIM58	Skin_Sun_Exposed_Lower_leg	eqtl	-0.0267846	0.0128224	0.0367177
ENSG00000162722	TRIM58	Brain_Cortex	eqtl	-0.0169831	0.00819872	0.0383188
ENSG00000162722	TRIM58	Esophagus_Gastroesophageal_Junction	eqtl	-0.0208026	0.0100427	0.0383188
ENSG00000162722	TRIM58	Heart_Atrial_Appendage	eqtl	-0.0210475	0.0101609	0.0383188
ENSG00000162722	TRIM58	Stomach	eqtl	-0.0107763	0.00649999	0.0973387
ENSG00000162722	TRIM58	Esophagus_Mucosa	eqtl	-0.00807184	0.00983755	0.411924
ENSG00000162722	TRIM58	Breast_Mammary_Tissue	eqtl	-0.00791037	0.0102835	0.441756
ENSG00000162722	TRIM58	Adipose_Subcutaneous	eqtl	-0.00424121	0.00704588	0.547213	0.854276
ENSG00000162722	TRIM58	Testis	eqtl	-0.00144847	0.0197958	0.94167
ENSG00000162722	TRIM58	Artery_Tibial	eqtl	-0.000777363	0.0169076	0.963329
ENSG00000213186	TRIM59	Thyroid	eqtl	0.0277794	0.0142755	0.0516612
ENSG00000213186	TRIM59	Whole_Blood	eqtl	0.0196334	0.0259442	0.449196
ENSG00000121236	TRIM6	Adipose_Subcutaneous	eqtl	-0.0386393	0.0120847	0.00138688
ENSG00000121236	TRIM6	Adipose_Visceral_Omentum	eqtl	-0.0445433	0.0139312	0.00138688
ENSG00000121236	TRIM6	Cells_Cultured_fibroblasts	eqtl	-0.0325299	0.010174	0.00138688
ENSG00000121236	TRIM6	Colon_Transverse	eqtl	-0.0536842	0.0167901	0.00138688
ENSG00000121236	TRIM6	Nerve_Tibial	eqtl	-0.0739832	0.0231388	0.00138688
ENSG00000121236	TRIM6	Skin_Not_Sun_Exposed_Suprapubic	eqtl	-0.050671	0.0158477	0.00138688
ENSG00000121236	TRIM6	Testis	eqtl	0.0614869	0.0200501	0.0021646
ENSG00000121236	TRIM6	Lung	eqtl	-0.0201056	0.0101481	0.0475677	0.00850858
ENSG00000121236	TRIM6	Esophagus_Muscularis	eqtl	-0.0204023	0.0114447	0.0746372	0.00221997
ENSG00000121236	TRIM6	Artery_Tibial	eqtl	-0.0157464	0.0132413	0.234365
ENSG00000121236	TRIM6	Pituitary	eqtl	-0.0115729	0.00973177	0.234365
ENSG00000121236	TRIM6	Thyroid	eqtl	-0.0082016	0.00724759	0.257789	0.0103663
ENSG00000121236	TRIM6	Heart_Left_Ventricle	eqtl	-0.00700028	0.00813418	0.389458	0.408371
ENSG00000121236	TRIM6	Heart_Atrial_Appendage	eqtl	0.00831902	0.0105211	0.42912
ENSG00000121236	TRIM6	Skin_Sun_Exposed_Lower_leg	eqtl	-0.006914	0.0088671	0.435546	0.366299
ENSG00000121236	TRIM6	Esophagus_Mucosa	eqtl	0.0135914	0.0175888	0.439684
ENSG00000121236	TRIM6	Kidney_Cortex	eqtl	0.00397496	0.0092749	0.668235
ENSG00000121236	TRIM6	Artery_Aorta	eqtl	0.00153163	0.0153163	0.920344
ENSG00000121236	TRIM6	Whole_Blood	eqtl	0.00125965	0.0125965	0.920344
ENSG00000183439	TRIM61	Colon_Sigmoid	eqtl	-0.00392451	0.00763878	0.607419
ENSG00000183439	TRIM61	Cells_Cultured_fibroblasts	eqtl	-0.00388772	0.00759032	0.608514
ENSG00000183439	TRIM61	Nerve_Tibial	eqtl	-0.00280343	0.00709575	0.69278	0.741988
ENSG00000183439	TRIM61	Thyroid	eqtl	-0.00313891	0.00852235	0.712638	0.719655
ENSG00000183439	TRIM61	Adipose_Subcutaneous	eqtl	0.00333211	0.0113539	0.769157
ENSG00000183439	TRIM61	Adipose_Visceral_Omentum	eqtl	0.00260208	0.00886636	0.769157
ENSG00000183439	TRIM61	Esophagus_Gastroesophageal_Junction	eqtl	0.00323823	0.011034	0.769157
ENSG00000183439	TRIM61	Adrenal_Gland	eqtl	0.000155161	0.00674952	0.981659
ENSG00000183439	TRIM61	Brain_Caudate_basal_ganglia	eqtl	0.000159099	0.0069208	0.981659
ENSG00000183439	TRIM61	Heart_Atrial_Appendage	eqtl	0.00028208	0.0122705	0.981659
ENSG00000183439	TRIM61	Lung	eqtl	0.000353855	0.0153927	0.981659
ENSG00000183439	TRIM61	Pituitary	eqtl	0.000184993	0.00804721	0.981659
ENSG00000183439	TRIM61	Stomach	eqtl	0.000268997	0.0117014	0.981659
ENSG00000183439	TRIM61	Spleen	eqtl	0	0.00892946	1
ENSG00000116525	TRIM62	Skin_Sun_Exposed_Lower_leg	eqtl	-0.016658	0.0319278	0.601852
ENSG00000116525	TRIM62	Muscle_Skeletal	eqtl	-0.00753972	0.0162104	0.641848
ENSG00000116525	TRIM62	Esophagus_Mucosa	eqtl	-0.00410088	0.00928094	0.65859
ENSG00000158022	TRIM63	Spleen	eqtl	-0.00302784	0.0050464	0.548506
ENSG00000158022	TRIM63	Nerve_Tibial	eqtl	-0.00466804	0.0106092	0.659937
ENSG00000158022	TRIM63	Thyroid	eqtl	-0.00170887	0.00474685	0.718847
ENSG00000158022	TRIM63	Brain_Hypothalamus	eqtl	-0.001674	0.00558	0.764177
ENSG00000158022	TRIM63	Pancreas	eqtl	-0.00154711	0.00515705	0.764177
ENSG00000158022	TRIM63	Pituitary	eqtl	-0.0018575	0.00619167	0.764177
ENSG00000158022	TRIM63	Testis	eqtl	-0.00222376	0.00741255	0.764177
ENSG00000141569	TRIM65	Nerve_Tibial	eqtl	-0.0387806	0.0059701	8.25959e-11	0.0145213
ENSG00000141569	TRIM65	Brain_Cortex	eqtl	-0.0463097	0.00716697	1.03644e-10
ENSG00000141569	TRIM65	Brain_Nucleus_accumbens_basal_ganglia	eqtl	-0.0593394	0.00918347	1.03644e-10
ENSG00000141569	TRIM65	Brain_Putamen_basal_ganglia	eqtl	-0.0882597	0.0136592	1.03644e-10
ENSG00000141569	TRIM65	Brain_Hypothalamus	eqtl	-0.03969	0.00619165	1.45275e-10
ENSG00000141569	TRIM65	Artery_Aorta	eqtl	-0.12059	0.019196	3.34135e-10
ENSG00000141569	TRIM65	Prostate	eqtl	-0.0695844	0.0113397	8.44318e-10
ENSG00000141569	TRIM65	Brain_Frontal_Cortex_BA9	eqtl	-0.0464864	0.00758961	9.06836e-10
ENSG00000141569	TRIM65	Colon_Sigmoid	eqtl	-0.0776778	0.012794	1.26777e-09
ENSG00000141569	TRIM65	Esophagus_Gastroesophageal_Junction	eqtl	-0.0871613	0.014356	1.26777e-09
ENSG00000141569	TRIM65	Brain_Cerebellar_Hemisphere	eqtl	-0.0381795	0.00631314	1.47002e-09
ENSG00000141569	TRIM65	Brain_Caudate_basal_ganglia	eqtl	-0.0760053	0.0126675	1.97318e-09
ENSG00000141569	TRIM65	Brain_Hippocampus	eqtl	-0.0683421	0.0113904	1.97318e-09
ENSG00000141569	TRIM65	Breast_Mammary_Tissue	eqtl	-0.0867315	0.0144552	1.97318e-09
ENSG00000141569	TRIM65	Brain_Anterior_cingulate_cortex_BA24	eqtl	-0.0386637	0.00644395	1.97318e-09
ENSG00000141569	TRIM65	Brain_Cerebellum	eqtl	-0.0344038	0.00573396	1.97318e-09
ENSG00000141569	TRIM65	Heart_Left_Ventricle	eqtl	-0.128405	0.0214008	1.97318e-09
ENSG00000141569	TRIM65	Adipose_Subcutaneous	eqtl	-0.139786	0.0236734	3.53156e-09
ENSG00000141569	TRIM65	Thyroid	eqtl	-0.0591669	0.0100518	3.95112e-09	0.161049
ENSG00000141569	TRIM65	Adrenal_Gland	eqtl	-0.0762117	0.0130649	5.43309e-09
ENSG00000141569	TRIM65	Artery_Coronary	eqtl	-0.0647639	0.0111024	5.43309e-09
ENSG00000141569	TRIM65	Pituitary	eqtl	-0.0569494	0.010606	7.89267e-08
ENSG00000141569	TRIM65	Brain_Amygdala	eqtl	-0.0492546	0.00957728	2.70591e-07
ENSG00000141569	TRIM65	Colon_Transverse	eqtl	-0.040695	0.00935506	1.36107e-05	1.96214e-05
ENSG00000141569	TRIM65	Brain_Substantia_nigra	eqtl	-0.0222832	0.00845224	0.00837999
ENSG00000141569	TRIM65	Esophagus_Muscularis	eqtl	-0.0886224	0.0722385	0.219896
ENSG00000141569	TRIM65	Heart_Atrial_Appendage	eqtl	-0.110891	0.0903902	0.219896
ENSG00000141569	TRIM65	Ovary	eqtl	-0.0767791	0.0625847	0.219896
ENSG00000141569	TRIM65	Skin_Sun_Exposed_Lower_leg	eqtl	-0.0098678	0.0112659	0.381086	0.0336324
ENSG00000141569	TRIM65	Esophagus_Mucosa	eqtl	0.0154258	0.0203442	0.448306
ENSG00000141569	TRIM65	Lung	eqtl	0.0128974	0.0170096	0.448306
ENSG00000141569	TRIM65	Pancreas	eqtl	0.00688149	0.00907559	0.448306
ENSG00000141569	TRIM65	Spleen	eqtl	0.0069333	0.00914392	0.448306
ENSG00000141569	TRIM65	Whole_Blood	eqtl	0.0128038	0.0168862	0.448306
ENSG00000141569	TRIM65	Small_Intestine_Terminal_Ileum	eqtl	0.00468983	0.00959283	0.62492
ENSG00000141569	TRIM65	Skin_Not_Sun_Exposed_Suprapubic	eqtl	0.00991232	0.0213466	0.642396	0.172123
ENSG00000141569	TRIM65	Cells_Cultured_fibroblasts	eqtl	0.00268526	0.00737421	0.715752	6.38614e-11
ENSG00000166436	TRIM66	Colon_Transverse	eqtl	-0.0210654	0.00879898	0.0166624	0.729972
ENSG00000166436	TRIM66	Brain_Putamen_basal_ganglia	eqtl	-0.0365357	0.0152731	0.0167497
ENSG00000166436	TRIM66	Cells_EBV-transformed_lymphocytes	eqtl	-0.0131737	0.00550703	0.0167497
ENSG00000166436	TRIM66	Esophagus_Mucosa	eqtl	-0.0179586	0.00750729	0.0167497
ENSG00000166436	TRIM66	Small_Intestine_Terminal_Ileum	eqtl	-0.0219082	0.00915836	0.0167497
ENSG00000166436	TRIM66	Vagina	eqtl	-0.0184087	0.00769544	0.0167497
ENSG00000166436	TRIM66	Colon_Sigmoid	eqtl	0.0392981	0.0186666	0.0352684
ENSG00000166436	TRIM66	Brain_Cortex	eqtl	-0.0290016	0.0145008	0.0455003
ENSG00000166436	TRIM66	Kidney_Cortex	eqtl	-0.0139514	0.00697569	0.0455003
ENSG00000166436	TRIM66	Minor_Salivary_Gland	eqtl	-0.0147529	0.00737643	0.0455003
ENSG00000166436	TRIM66	Brain_Caudate_basal_ganglia	eqtl	-0.0890088	0.0446617	0.0462661
ENSG00000166436	TRIM66	Cells_Cultured_fibroblasts	eqtl	-0.0180715	0.00911622	0.0474407	0.0472404
ENSG00000166436	TRIM66	Muscle_Skeletal	eqtl	-0.0162302	0.00819504	0.047648	0.740464
ENSG00000166436	TRIM66	Adrenal_Gland	eqtl	-0.0151783	0.00790101	0.0547251
ENSG00000166436	TRIM66	Testis	eqtl	-0.0191036	0.0105498	0.0701701
ENSG00000166436	TRIM66	Heart_Atrial_Appendage	eqtl	-0.0088093	0.00515005	0.0871686
ENSG00000166436	TRIM66	Artery_Coronary	eqtl	-0.0116844	0.00708728	0.0992196
ENSG00000166436	TRIM66	Brain_Amygdala	eqtl	-0.0140406	0.00851642	0.0992196
ENSG00000166436	TRIM66	Ovary	eqtl	-0.00854082	0.0051805	0.0992196
ENSG00000166436	TRIM66	Uterus	eqtl	-0.00869267	0.0052726	0.0992196
ENSG00000166436	TRIM66	Brain_Spinal_cord_cervical_c-1	eqtl	-0.0142648	0.00888625	0.108436
ENSG00000166436	TRIM66	Esophagus_Muscularis	eqtl	-0.0107613	0.00677531	0.112217	0.0172645
ENSG00000166436	TRIM66	Heart_Left_Ventricle	eqtl	-0.0113472	0.00719833	0.114941	0.00336097
ENSG00000166436	TRIM66	Artery_Aorta	eqtl	-0.0114957	0.00788428	0.144824	0.00619329
ENSG00000166436	TRIM66	Breast_Mammary_Tissue	eqtl	-0.0107567	0.00765996	0.160238	0.00536995
ENSG00000166436	TRIM66	Adipose_Subcutaneous	eqtl	-0.00921546	0.00656626	0.160481	0.00140706
ENSG00000166436	TRIM66	Lung	eqtl	-0.00960634	0.00692049	0.165107	0.0139187
ENSG00000166436	TRIM66	Artery_Tibial	eqtl	-0.012851	0.009569	0.179278	0.0701145
ENSG00000166436	TRIM66	Whole_Blood	eqtl	-0.0103508	0.00857491	0.227394	0.0064169
ENSG00000166436	TRIM66	Prostate	eqtl	-0.00633155	0.00548632	0.248475	0.297812
ENSG00000166436	TRIM66	Spleen	eqtl	-0.00388557	0.00376838	0.302494	0.0039503
ENSG00000166436	TRIM66	Skin_Sun_Exposed_Lower_leg	eqtl	-0.00854365	0.00851124	0.315471	0.0135098
ENSG00000166436	TRIM66	Pancreas	eqtl	-0.00537927	0.00588881	0.360994	0.0104851
ENSG00000166436	TRIM66	Skin_Not_Sun_Exposed_Suprapubic	eqtl	-0.00736795	0.00844474	0.382941	0.00436545
ENSG00000166436	TRIM66	Nerve_Tibial	eqtl	-0.00561187	0.00656142	0.392395	0.00183041
ENSG00000166436	TRIM66	Adipose_Visceral_Omentum	eqtl	-0.00422589	0.00535509	0.430032	0.00375651
ENSG00000166436	TRIM66	Liver	eqtl	-0.00419521	0.00838553	0.61687	0.000556566
ENSG00000166436	TRIM66	Brain_Hippocampus	eqtl	-0.00422665	0.00889717	0.634747	0.010901
ENSG00000166436	TRIM66	Thyroid	eqtl	-0.00276983	0.00660576	0.674993	0.00047643
ENSG00000166436	TRIM66	Stomach	eqtl	-0.002766	0.00870509	0.750678	0.0149833
ENSG00000166436	TRIM66	Esophagus_Gastroesophageal_Junction	eqtl	-0.00197456	0.00926391	0.831214	0.0039507
ENSG00000166436	TRIM66	Pituitary	eqtl	-0.00127059	0.00668021	0.849151	0.00148426
ENSG00000119283	TRIM67	Skin_Sun_Exposed_Lower_leg	eqtl	-0.0028762	0.0127831	0.821979
ENSG00000167333	TRIM68	Muscle_Skeletal	eqtl	0.217673	0.142435	0.126456
ENSG00000167333	TRIM68	Whole_Blood	eqtl	-0.0207558	0.0156097	0.183627
ENSG00000167333	TRIM68	Adrenal_Gland	eqtl	0.0113523	0.0105008	0.279661
ENSG00000167333	TRIM68	Colon_Transverse	eqtl	-0.0103981	0.0137988	0.451116	0.557368
ENSG00000167333	TRIM68	Brain_Cerebellum	eqtl	0.00260365	0.00431222	0.545987	0.794301
ENSG00000167333	TRIM68	Thyroid	eqtl	-0.00846864	0.0153975	0.582319
ENSG00000167333	TRIM68	Testis	eqtl	-0.00556886	0.0115218	0.628859
ENSG00000167333	TRIM68	Adipose_Subcutaneous	eqtl	0.00603251	0.012757	0.6363	0.388279
ENSG00000167333	TRIM68	Brain_Cerebellar_Hemisphere	eqtl	0.00146627	0.00500584	0.76959	0.770261
ENSG00000167333	TRIM68	Artery_Aorta	eqtl	-0.00243872	0.0185343	0.895317
ENSG00000167333	TRIM68	Artery_Tibial	eqtl	-0.00253412	0.0192593	0.895317
ENSG00000167333	TRIM68	Breast_Mammary_Tissue	eqtl	-0.00276846	0.0210403	0.895317
ENSG00000167333	TRIM68	Colon_Sigmoid	eqtl	-0.00246466	0.0187314	0.895317
ENSG00000167333	TRIM68	Esophagus_Muscularis	eqtl	-0.00224306	0.0170472	0.895317
ENSG00000167333	TRIM68	Lung	eqtl	-0.00298627	0.0226956	0.895317
ENSG00000167333	TRIM68	Stomach	eqtl	-0.00281661	0.0214062	0.895317
ENSG00000167333	TRIM68	Esophagus_Gastroesophageal_Junction	eqtl	-0.00173182	0.0164523	0.916167
ENSG00000167333	TRIM68	Esophagus_Mucosa	eqtl	-0.00285533	0.0271256	0.916167
ENSG00000167333	TRIM68	Nerve_Tibial	eqtl	-0.00210215	0.0199704	0.916167
ENSG00000167333	TRIM68	Cells_Cultured_fibroblasts	eqtl	-0.00192518	0.0209019	0.926614
ENSG00000167333	TRIM68	Skin_Sun_Exposed_Lower_leg	eqtl	-0.00119398	0.0183873	0.948226
ENSG00000167333	TRIM68	Brain_Frontal_Cortex_BA9	eqtl	-0.000392099	0.0112402	0.972172
ENSG00000167333	TRIM68	Small_Intestine_Terminal_Ileum	eqtl	0.000341394	0.0136558	0.980055
ENSG00000167333	TRIM68	Pancreas	eqtl	0.000180886	0.0144709	0.990027
ENSG00000167333	TRIM68	Adipose_Visceral_Omentum	eqtl	0	0.0262227	1
ENSG00000185880	TRIM69	Esophagus_Mucosa	eqtl	-0.0113777	0.0131566	0.387155	0.969244
ENSG00000185880	TRIM69	Skin_Sun_Exposed_Lower_leg	eqtl	-0.0128305	0.0155141	0.408223	0.955838
ENSG00000185880	TRIM69	Prostate	eqtl	-0.00883364	0.0113427	0.436099	0.814256
ENSG00000185880	TRIM69	Thyroid	eqtl	-0.0102363	0.0141966	0.470885	0.901374
ENSG00000185880	TRIM69	Lung	eqtl	-0.0124285	0.0173246	0.473135	0.885846
ENSG00000185880	TRIM69	Colon_Transverse	eqtl	-0.0121133	0.0169378	0.474511	0.877385
ENSG00000185880	TRIM69	Cells_Cultured_fibroblasts	eqtl	-0.00543815	0.00763243	0.476151	0.868073
ENSG00000185880	TRIM69	Artery_Coronary	eqtl	-0.00699154	0.00982145	0.476549
ENSG00000185880	TRIM69	Breast_Mammary_Tissue	eqtl	-0.0101603	0.0142728	0.476549
ENSG00000185880	TRIM69	Pancreas	eqtl	-0.0151793	0.0213233	0.476549
ENSG00000185880	TRIM69	Brain_Cortex	eqtl	-0.00458556	0.00646302	0.47801	0.858343
ENSG00000185880	TRIM69	Brain_Hippocampus	eqtl	-0.00630694	0.00899324	0.483117
ENSG00000185880	TRIM69	Adipose_Visceral_Omentum	eqtl	-0.00717654	0.010326	0.487059	0.81921
ENSG00000185880	TRIM69	Nerve_Tibial	eqtl	-0.0076383	0.0113473	0.500858	0.77442
ENSG00000185880	TRIM69	Muscle_Skeletal	eqtl	-0.00809503	0.0120311	0.501048	0.773883
ENSG00000185880	TRIM69	Esophagus_Muscularis	eqtl	-0.00575321	0.00859181	0.503103	0.768194
ENSG00000185880	TRIM69	Artery_Aorta	eqtl	-0.0056659	0.00847606	0.50384	0.909093
ENSG00000185880	TRIM69	Artery_Tibial	eqtl	-0.00546996	0.00819977	0.504716	0.763859
ENSG00000185880	TRIM69	Brain_Cerebellum	eqtl	-0.00320775	0.00481162	0.504985
ENSG00000185880	TRIM69	Colon_Sigmoid	eqtl	-0.00630167	0.00945251	0.504985
ENSG00000185880	TRIM69	Heart_Left_Ventricle	eqtl	-0.00986315	0.0147947	0.504985
ENSG00000185880	TRIM69	Skin_Not_Sun_Exposed_Suprapubic	eqtl	-0.0118369	0.0177554	0.504985
ENSG00000185880	TRIM69	Esophagus_Gastroesophageal_Junction	eqtl	-0.00440958	0.0079496	0.579105	0.983825
ENSG00000185880	TRIM69	Brain_Frontal_Cortex_BA9	eqtl	-0.004779	0.00883391	0.588519
ENSG00000185880	TRIM69	Brain_Hypothalamus	eqtl	-0.00500734	0.009256	0.588519
ENSG00000185880	TRIM69	Brain_Putamen_basal_ganglia	eqtl	-0.00504816	0.00933145	0.588519
ENSG00000185880	TRIM69	Minor_Salivary_Gland	eqtl	-0.00640875	0.0118465	0.588519
ENSG00000185880	TRIM69	Ovary	eqtl	-0.00475624	0.00879184	0.588519
ENSG00000185880	TRIM69	Pituitary	eqtl	-0.00522887	0.00966548	0.588519
ENSG00000185880	TRIM69	Stomach	eqtl	-0.00797938	0.0147498	0.588519
ENSG00000185880	TRIM69	Uterus	eqtl	-0.00430079	0.00794994	0.588519
ENSG00000185880	TRIM69	Adipose_Subcutaneous	eqtl	-0.00708431	0.0132341	0.592438	0.883313
ENSG00000185880	TRIM69	Heart_Atrial_Appendage	eqtl	-0.00492698	0.00947495	0.603064
ENSG00000185880	TRIM69	Brain_Anterior_cingulate_cortex_BA24	eqtl	-0.00567352	0.011519	0.62234
ENSG00000185880	TRIM69	Brain_Caudate_basal_ganglia	eqtl	-0.00485898	0.0098652	0.62234
ENSG00000185880	TRIM69	Whole_Blood	eqtl	-0.0159527	0.0323888	0.62234
ENSG00000185880	TRIM69	Vagina	eqtl	-0.00434918	0.00904172	0.630508
ENSG00000185880	TRIM69	Brain_Cerebellar_Hemisphere	eqtl	-0.00137797	0.00379759	0.716714	0.345708
ENSG00000185880	TRIM69	Testis	eqtl	0.00310275	0.00930826	0.738883
ENSG00000185880	TRIM69	Brain_Nucleus_accumbens_basal_ganglia	eqtl	-0.00175949	0.0141639	0.901138
ENSG00000185880	TRIM69	Small_Intestine_Terminal_Ileum	eqtl	-0.00302429	0.0243455	0.901138
ENSG00000146054	TRIM7	Lung	eqtl	-0.289203	0.162635	0.0753659
ENSG00000146054	TRIM7	Pancreas	eqtl	-0.0161884	0.0107594	0.13243
ENSG00000146054	TRIM7	Testis	eqtl	-0.00816466	0.0111584	0.464347
ENSG00000146054	TRIM7	Skin_Not_Sun_Exposed_Suprapubic	eqtl	0.0159122	0.0223766	0.477015
ENSG00000146054	TRIM7	Skin_Sun_Exposed_Lower_leg	eqtl	0.0168255	0.0236608	0.477015
ENSG00000146054	TRIM7	Esophagus_Muscularis	eqtl	-0.00392525	0.00597239	0.511032	0.126614
ENSG00000146054	TRIM7	Brain_Cerebellar_Hemisphere	eqtl	-0.00382356	0.00617653	0.535885
ENSG00000146054	TRIM7	Artery_Aorta	eqtl	-0.00388678	0.00724462	0.59161	0.645414
ENSG00000146054	TRIM7	Whole_Blood	eqtl	-0.00654923	0.0124228	0.598059	0.159325
ENSG00000146054	TRIM7	Muscle_Skeletal	eqtl	-0.0131501	0.0263002	0.617075
ENSG00000146054	TRIM7	Artery_Tibial	eqtl	-0.00250695	0.00522394	0.631302	0.0987677
ENSG00000146054	TRIM7	Nerve_Tibial	eqtl	-0.00454829	0.0096116	0.636065	0.168744
ENSG00000146054	TRIM7	Adipose_Subcutaneous	eqtl	-0.00382838	0.0085172	0.65308	0.0799263
ENSG00000146054	TRIM7	Brain_Cerebellum	eqtl	-0.0023324	0.00548801	0.670837
ENSG00000146054	TRIM7	Adipose_Visceral_Omentum	eqtl	0.00242561	0.00712522	0.733536
ENSG00000146054	TRIM7	Cells_Cultured_fibroblasts	eqtl	-0.00364747	0.0111133	0.742754	0.973774
ENSG00000146054	TRIM7	Adrenal_Gland	eqtl	0.00299496	0.0108279	0.782091
ENSG00000146054	TRIM7	Breast_Mammary_Tissue	eqtl	-0.00197084	0.00731083	0.787485	0.23404
ENSG00000146054	TRIM7	Artery_Coronary	eqtl	-0.00169042	0.00777594	0.827903
ENSG00000146054	TRIM7	Colon_Sigmoid	eqtl	-0.00203591	0.0093652	0.827903
ENSG00000146054	TRIM7	Esophagus_Gastroesophageal_Junction	eqtl	-0.0018767	0.00863284	0.827903
ENSG00000146054	TRIM7	Brain_Cortex	eqtl	-0.00201148	0.0102809	0.844882
ENSG00000146054	TRIM7	Colon_Transverse	eqtl	-0.00119387	0.0137295	0.930706
ENSG00000146054	TRIM7	Heart_Atrial_Appendage	eqtl	-0.000953882	0.0109696	0.930706
ENSG00000146054	TRIM7	Heart_Left_Ventricle	eqtl	-0.00177832	0.0204506	0.930706
ENSG00000146054	TRIM7	Spleen	eqtl	-0.000700604	0.00805695	0.930706
ENSG00000146054	TRIM7	Stomach	eqtl	-0.00107943	0.0124135	0.930706
ENSG00000146054	TRIM7	Thyroid	eqtl	-0.000685022	0.00787775	0.930706
ENSG00000177238	TRIM72	Brain_Cerebellar_Hemisphere	eqtl	-0.018753	0.00974182	0.0542294
ENSG00000177238	TRIM72	Brain_Cerebellum	eqtl	-0.0202553	0.0105222	0.0542294
ENSG00000177238	TRIM72	Brain_Cortex	eqtl	-0.0144661	0.00751486	0.0542294
ENSG00000177238	TRIM72	Brain_Frontal_Cortex_BA9	eqtl	-0.0147848	0.00768043	0.0542294
ENSG00000177238	TRIM72	Brain_Caudate_basal_ganglia	eqtl	-0.0121833	0.00669226	0.0686809
ENSG00000177238	TRIM72	Brain_Nucleus_accumbens_basal_ganglia	eqtl	-0.015827	0.00979767	0.106227
ENSG00000177238	TRIM72	Skin_Sun_Exposed_Lower_leg	eqtl	-0.0210817	0.0130506	0.106227
ENSG00000178809	TRIM73	Breast_Mammary_Tissue	eqtl	-0.0224537	0.0105914	0.034006
ENSG00000178809	TRIM73	Muscle_Skeletal	eqtl	-0.0301326	0.0149007	0.0431534
ENSG00000178809	TRIM73	Skin_Sun_Exposed_Lower_leg	eqtl	-0.0165119	0.0112196	0.141102
ENSG00000178809	TRIM73	Stomach	eqtl	-0.0266472	0.0181064	0.141102
ENSG00000178809	TRIM73	Whole_Blood	eqtl	-0.0317061	0.0218353	0.146486
ENSG00000178809	TRIM73	Heart_Left_Ventricle	eqtl	-0.0151162	0.0111627	0.175683
ENSG00000178809	TRIM73	Thyroid	eqtl	-0.0162394	0.0119921	0.175683
ENSG00000178809	TRIM73	Heart_Atrial_Appendage	eqtl	-0.0176514	0.0139222	0.204849
ENSG00000178809	TRIM73	Small_Intestine_Terminal_Ileum	eqtl	-0.0119475	0.00942334	0.204849
ENSG00000178809	TRIM73	Adipose_Visceral_Omentum	eqtl	-0.0135862	0.0125412	0.27866
ENSG00000178809	TRIM73	Brain_Cerebellar_Hemisphere	eqtl	-0.00725933	0.00676717	0.283394
ENSG00000178809	TRIM73	Esophagus_Mucosa	eqtl	-0.0151017	0.0140778	0.283394
ENSG00000178809	TRIM73	Nerve_Tibial	eqtl	-0.0155074	0.014456	0.283394
ENSG00000178809	TRIM73	Adipose_Subcutaneous	eqtl	-0.0129228	0.0137656	0.347846
ENSG00000178809	TRIM73	Artery_Aorta	eqtl	-0.00970072	0.0110116	0.378344
ENSG00000178809	TRIM73	Testis	eqtl	-0.00649624	0.0111186	0.559039
ENSG00000178809	TRIM73	Artery_Tibial	eqtl	-0.0156584	0.0269214	0.560814
ENSG00000178809	TRIM73	Skin_Not_Sun_Exposed_Suprapubic	eqtl	-0.0125021	0.0214948	0.560814
ENSG00000178809	TRIM73	Brain_Cerebellum	eqtl	-0.00339749	0.00896937	0.704845
ENSG00000178809	TRIM73	Esophagus_Muscularis	eqtl	-0.00808562	0.021346	0.704845
ENSG00000155428	TRIM74	Testis	eqtl	-0.0251803	0.0125902	0.0455003
ENSG00000171206	TRIM8	Muscle_Skeletal	eqtl	0.0497951	0.0224685	0.0266767
ENSG00000171206	TRIM8	Esophagus_Mucosa	eqtl	0.0518249	0.025567	0.0426596
ENSG00000171206	TRIM8	Lung	eqtl	0.0403206	0.0198915	0.0426596
ENSG00000171206	TRIM8	Whole_Blood	eqtl	-0.0348095	0.0421934	0.409372
ENSG00000171206	TRIM8	Pancreas	eqtl	0.00689713	0.010218	0.499676
ENSG00000100505	TRIM9	Liver	eqtl	0.00864561	0.0061356	0.158808
ENSG00000100505	TRIM9	Whole_Blood	eqtl	0.00655176	0.00912567	0.472789
ENSG00000100505	TRIM9	Colon_Transverse	eqtl	0.00545753	0.00990534	0.581655	0.727908
ENSG00000100505	TRIM9	Pancreas	eqtl	0.00375871	0.00950732	0.692585
ENSG00000100505	TRIM9	Nerve_Tibial	eqtl	-0.0034696	0.0135677	0.798163	0.206964
ENSG00000179046	TRIML2	Cells_Cultured_fibroblasts	eqtl	0.00474287	0.00736995	0.519872	0.189031
ENSG00000179046	TRIML2	Brain_Nucleus_accumbens_basal_ganglia	eqtl	-0.00963246	0.015271	0.528191
ENSG00000179046	TRIML2	Testis	eqtl	-0.00362721	0.00576086	0.528937
ENSG00000038382	TRIO	Esophagus_Mucosa	eqtl	-0.0161989	0.0215985	0.453255
ENSG00000038382	TRIO	Skin_Not_Sun_Exposed_Suprapubic	eqtl	0.00687592	0.0254409	0.786952
ENSG00000038382	TRIO	Ovary	eqtl	-0.000296289	0.0157033	0.984946
ENSG00000100106	TRIOBP	Small_Intestine_Terminal_Ileum	eqtl	0.0300789	0.0249338	0.227683
ENSG00000100106	TRIOBP	Testis	eqtl	-0.0109599	0.0102842	0.286557	0.355981
ENSG00000100106	TRIOBP	Brain_Cerebellar_Hemisphere	eqtl	-0.0119768	0.0144836	0.408281
ENSG00000100106	TRIOBP	Breast_Mammary_Tissue	eqtl	0.00747557	0.00971825	0.441756
ENSG00000100106	TRIOBP	Artery_Aorta	eqtl	0.00455764	0.00592493	0.441756
ENSG00000100106	TRIOBP	Adipose_Subcutaneous	eqtl	0.00594407	0.00903499	0.510606
ENSG00000100106	TRIOBP	Adrenal_Gland	eqtl	0.00675727	0.010271	0.510606
ENSG00000100106	TRIOBP	Heart_Atrial_Appendage	eqtl	0.00926272	0.0140793	0.510606
ENSG00000100106	TRIOBP	Lung	eqtl	0.00981085	0.0149125	0.510606
ENSG00000100106	TRIOBP	Prostate	eqtl	0.0079151	0.012031	0.510606
ENSG00000100106	TRIOBP	Skin_Not_Sun_Exposed_Suprapubic	eqtl	0.00771115	0.0117209	0.510606
ENSG00000100106	TRIOBP	Skin_Sun_Exposed_Lower_leg	eqtl	0.00908523	0.0138095	0.510606
ENSG00000100106	TRIOBP	Artery_Coronary	eqtl	0.00517319	0.00840644	0.538301
ENSG00000100106	TRIOBP	Thyroid	eqtl	0.00525629	0.00854147	0.538301
ENSG00000100106	TRIOBP	Whole_Blood	eqtl	-0.0116028	0.0198773	0.559409	0.809409
ENSG00000100106	TRIOBP	Brain_Cerebellum	eqtl	0.0188427	0.0401792	0.639094
ENSG00000100106	TRIOBP	Artery_Tibial	eqtl	0.00260269	0.00701252	0.710527	0.0978757
ENSG00000100106	TRIOBP	Adipose_Visceral_Omentum	eqtl	-0.00298944	0.0116588	0.797634
ENSG00000100106	TRIOBP	Brain_Amygdala	eqtl	-0.00294465	0.0114841	0.797634
ENSG00000100106	TRIOBP	Colon_Transverse	eqtl	-0.00406441	0.0158512	0.797634
ENSG00000100106	TRIOBP	Esophagus_Gastroesophageal_Junction	eqtl	-0.00236984	0.00924239	0.797634
ENSG00000100106	TRIOBP	Heart_Left_Ventricle	eqtl	-0.00266933	0.0104104	0.797634
ENSG00000100106	TRIOBP	Muscle_Skeletal	eqtl	-0.00299022	0.0116618	0.797634
ENSG00000100106	TRIOBP	Pituitary	eqtl	-0.00353444	0.0137843	0.797634
ENSG00000100106	TRIOBP	Esophagus_Muscularis	eqtl	0.00221582	0.0105955	0.834347	0.200761
ENSG00000100106	TRIOBP	Brain_Hippocampus	eqtl	-0.00245853	0.0144	0.864435
ENSG00000100106	TRIOBP	Brain_Nucleus_accumbens_basal_ganglia	eqtl	-0.00314628	0.0184282	0.864435
ENSG00000100106	TRIOBP	Brain_Substantia_nigra	eqtl	-0.00161008	0.00943047	0.864435
ENSG00000100106	TRIOBP	Cells_Cultured_fibroblasts	eqtl	-0.00195363	0.0114427	0.864435
ENSG00000100106	TRIOBP	Pancreas	eqtl	-0.0044071	0.0292943	0.880416
ENSG00000100106	TRIOBP	Brain_Caudate_basal_ganglia	eqtl	-0.00160884	0.0160884	0.920344
ENSG00000100106	TRIOBP	Brain_Hypothalamus	eqtl	-0.00128947	0.0128947	0.920344
ENSG00000100106	TRIOBP	Brain_Putamen_basal_ganglia	eqtl	-0.00139685	0.0139685	0.920344
ENSG00000100106	TRIOBP	Colon_Sigmoid	eqtl	-0.000544909	0.0108982	0.960122
ENSG00000100106	TRIOBP	Nerve_Tibial	eqtl	-0.000183059	0.00651382	0.97758	0.890629
ENSG00000100106	TRIOBP	Esophagus_Mucosa	eqtl	0.000436903	0.0166023	0.979005
ENSG00000100106	TRIOBP	Brain_Cortex	eqtl	0	0.0128139	1
ENSG00000100106	TRIOBP	Ovary	eqtl	0	0.0123519	1
ENSG00000125733	TRIP10	Esophagus_Mucosa	eqtl	-0.0543302	0.0518033	0.294279
ENSG00000125733	TRIP10	Artery_Aorta	eqtl	-0.0157007	0.0157891	0.320026	0.599011
ENSG00000125733	TRIP10	Adipose_Subcutaneous	eqtl	-0.0122717	0.0127804	0.336954	0.778049
ENSG00000125733	TRIP10	Nerve_Tibial	eqtl	-0.0118318	0.014094	0.401195	0.488557
ENSG00000125733	TRIP10	Adrenal_Gland	eqtl	-0.0367316	0.044078	0.404657
ENSG00000125733	TRIP10	Heart_Atrial_Appendage	eqtl	-0.0502343	0.0602812	0.404657
ENSG00000125733	TRIP10	Heart_Left_Ventricle	eqtl	-0.0088882	0.0117489	0.44934	0.831574
ENSG00000125733	TRIP10	Brain_Cerebellar_Hemisphere	eqtl	0.00733463	0.010478	0.483927
ENSG00000125733	TRIP10	Cells_Cultured_fibroblasts	eqtl	-0.00904747	0.012925	0.483927
ENSG00000125733	TRIP10	Muscle_Skeletal	eqtl	-0.0137171	0.0195958	0.483927
ENSG00000125733	TRIP10	Testis	eqtl	-0.0123141	0.0175916	0.483927
ENSG00000125733	TRIP10	Skin_Not_Sun_Exposed_Suprapubic	eqtl	-0.0101628	0.0168872	0.547303	0.944451
ENSG00000125733	TRIP10	Adipose_Visceral_Omentum	eqtl	-0.00854521	0.0239266	0.720985
ENSG00000125733	TRIP10	Breast_Mammary_Tissue	eqtl	-0.00852491	0.0238697	0.720985
ENSG00000125733	TRIP10	Esophagus_Gastroesophageal_Junction	eqtl	-0.00858698	0.0240436	0.720985
ENSG00000125733	TRIP10	Esophagus_Muscularis	eqtl	-0.006045	0.016926	0.720985
ENSG00000125733	TRIP10	Thyroid	eqtl	-0.0119498	0.0334595	0.720985
ENSG00000125733	TRIP10	Skin_Sun_Exposed_Lower_leg	eqtl	-0.00951997	0.0268799	0.723214
ENSG00000125733	TRIP10	Liver	eqtl	-0.000789921	0.00947905	0.933586
ENSG00000125733	TRIP10	Artery_Tibial	eqtl	0.00100736	0.0128924	0.93772	0.405102
ENSG00000100815	TRIP11	Nerve_Tibial	eqtl	-0.0678289	0.0162789	3.09086e-05
ENSG00000100815	TRIP11	Esophagus_Muscularis	eqtl	-0.0799597	0.0194122	3.80442e-05
ENSG00000100815	TRIP11	Muscle_Skeletal	eqtl	-0.102286	0.0252708	5.17413e-05
ENSG00000100815	TRIP11	Thyroid	eqtl	-0.0227864	0.00566366	5.73991e-05
ENSG00000100815	TRIP11	Pituitary	eqtl	-0.0429061	0.0107908	7.0028e-05
ENSG00000100815	TRIP11	Heart_Atrial_Appendage	eqtl	-0.0696145	0.0176133	7.73774e-05
ENSG00000100815	TRIP11	Brain_Cerebellum	eqtl	-0.0559506	0.014242	8.5452e-05
ENSG00000100815	TRIP11	Lung	eqtl	-0.111319	0.0283357	8.5452e-05
ENSG00000100815	TRIP11	Artery_Aorta	eqtl	-0.0614306	0.0160792	0.000133174
ENSG00000100815	TRIP11	Colon_Sigmoid	eqtl	-0.0749493	0.0196176	0.000133174
ENSG00000100815	TRIP11	Small_Intestine_Terminal_Ileum	eqtl	-0.0439725	0.0115096	0.000133174
ENSG00000100815	TRIP11	Artery_Tibial	eqtl	-0.0891863	0.023373	0.000135748
ENSG00000100815	TRIP11	Breast_Mammary_Tissue	eqtl	-0.0881164	0.0230926	0.000135748
ENSG00000100815	TRIP11	Cells_Cultured_fibroblasts	eqtl	-0.0752754	0.0197273	0.000135748
ENSG00000100815	TRIP11	Heart_Left_Ventricle	eqtl	-0.119251	0.0312521	0.000135748
ENSG00000100815	TRIP11	Ovary	eqtl	-0.0364322	0.00954774	0.000135748
ENSG00000100815	TRIP11	Skin_Not_Sun_Exposed_Suprapubic	eqtl	-0.0820081	0.0227185	0.000306485
ENSG00000100815	TRIP11	Whole_Blood	eqtl	-0.0102812	0.0320118	0.748083
ENSG00000153827	TRIP12	Muscle_Skeletal	eqtl	-0.0812308	0.0357135	0.0229354
ENSG00000153827	TRIP12	Whole_Blood	eqtl	-0.0533852	0.0424903	0.208967
ENSG00000153827	TRIP12	Testis	eqtl	0.038004	0.0346993	0.273412
ENSG00000071539	TRIP13	Brain_Cerebellar_Hemisphere	eqtl	0.000933526	0.0073964	0.899563
ENSG00000103671	TRIP4	Brain_Putamen_basal_ganglia	eqtl	-0.0387327	0.00922993	2.71157e-05
ENSG00000103671	TRIP4	Cells_Cultured_fibroblasts	eqtl	-0.0313172	0.0076152	3.91461e-05	0.360317
ENSG00000103671	TRIP4	Skin_Not_Sun_Exposed_Suprapubic	eqtl	-0.053794	0.0133887	5.87298e-05
ENSG00000103671	TRIP4	Brain_Cortex	eqtl	-0.0383995	0.00977442	8.5452e-05
ENSG00000103671	TRIP4	Nerve_Tibial	eqtl	-0.0330735	0.00845714	9.20236e-05
ENSG00000103671	TRIP4	Adipose_Visceral_Omentum	eqtl	-0.0366456	0.00937057	9.20236e-05
ENSG00000103671	TRIP4	Brain_Caudate_basal_ganglia	eqtl	-0.0320333	0.00819116	9.20236e-05
ENSG00000103671	TRIP4	Esophagus_Mucosa	eqtl	-0.0373827	0.00955904	9.20236e-05
ENSG00000103671	TRIP4	Cells_EBV-transformed_lymphocytes	eqtl	-0.031233	0.00806012	0.000106625
ENSG00000103671	TRIP4	Pancreas	eqtl	-0.0515796	0.0135608	0.000142625
ENSG00000103671	TRIP4	Testis	eqtl	-0.0438968	0.0115409	0.000142625
ENSG00000103671	TRIP4	Whole_Blood	eqtl	-0.131278	0.0345144	0.000142625
ENSG00000103671	TRIP4	Adipose_Subcutaneous	eqtl	-0.0336332	0.00895838	0.000173767
ENSG00000103671	TRIP4	Artery_Aorta	eqtl	-0.0269185	0.00716988	0.000173767
ENSG00000103671	TRIP4	Brain_Frontal_Cortex_BA9	eqtl	-0.0357338	0.00951789	0.000173767
ENSG00000103671	TRIP4	Brain_Hypothalamus	eqtl	-0.0392284	0.0104487	0.000173767
ENSG00000103671	TRIP4	Colon_Transverse	eqtl	-0.0623518	0.0166077	0.000173767
ENSG00000103671	TRIP4	Heart_Atrial_Appendage	eqtl	-0.0341532	0.00909689	0.000173767
ENSG00000103671	TRIP4	Brain_Nucleus_accumbens_basal_ganglia	eqtl	-0.0407997	0.0108672	0.000173767
ENSG00000103671	TRIP4	Colon_Sigmoid	eqtl	-0.0356587	0.00958747	0.000199777
ENSG00000103671	TRIP4	Artery_Coronary	eqtl	-0.0343718	0.00928291	0.000213315
ENSG00000103671	TRIP4	Artery_Tibial	eqtl	-0.0537724	0.0145225	0.000213315
ENSG00000103671	TRIP4	Breast_Mammary_Tissue	eqtl	-0.0520405	0.0140547	0.000213315
ENSG00000103671	TRIP4	Esophagus_Gastroesophageal_Junction	eqtl	-0.0419896	0.0113403	0.000213315
ENSG00000103671	TRIP4	Esophagus_Muscularis	eqtl	-0.044073	0.0119029	0.000213315
ENSG00000103671	TRIP4	Lung	eqtl	-0.0764579	0.0206492	0.000213315
ENSG00000103671	TRIP4	Skin_Sun_Exposed_Lower_leg	eqtl	-0.0703145	0.01899	0.000213315
ENSG00000103671	TRIP4	Spleen	eqtl	-0.0514144	0.0139347	0.000224558
ENSG00000103671	TRIP4	Heart_Left_Ventricle	eqtl	-0.0574454	0.0177489	0.0012098
ENSG00000103671	TRIP4	Thyroid	eqtl	-0.0228615	0.0146394	0.118372
ENSG00000087077	TRIP6	Thyroid	eqtl	0.044486	0.0227991	0.0510309
ENSG00000087077	TRIP6	Esophagus_Muscularis	eqtl	0.0290209	0.017044	0.0886237
ENSG00000087077	TRIP6	Lung	eqtl	0.0230644	0.0144641	0.110803
ENSG00000087077	TRIP6	Esophagus_Mucosa	eqtl	0.0120706	0.00785544	0.124395
ENSG00000087077	TRIP6	Stomach	eqtl	0.0137795	0.0147637	0.350648
ENSG00000087077	TRIP6	Artery_Tibial	eqtl	0.0162422	0.01878	0.387113
ENSG00000087077	TRIP6	Prostate	eqtl	0.0132447	0.0163352	0.417474
ENSG00000087077	TRIP6	Adipose_Visceral_Omentum	eqtl	0.0195654	0.0249627	0.433167
ENSG00000087077	TRIP6	Heart_Atrial_Appendage	eqtl	0.0107006	0.0136525	0.433167
ENSG00000087077	TRIP6	Muscle_Skeletal	eqtl	0.0186138	0.0243906	0.445369
ENSG00000087077	TRIP6	Skin_Not_Sun_Exposed_Suprapubic	eqtl	0.0168234	0.0220444	0.445369
ENSG00000087077	TRIP6	Adipose_Subcutaneous	eqtl	0.0157764	0.0208474	0.449196
ENSG00000087077	TRIP6	Heart_Left_Ventricle	eqtl	-0.0154272	0.0204992	0.451704
ENSG00000087077	TRIP6	Cells_Cultured_fibroblasts	eqtl	0.0139968	0.0199185	0.482241
ENSG00000087077	TRIP6	Artery_Aorta	eqtl	0.0095815	0.0154137	0.534191
ENSG00000087077	TRIP6	Skin_Sun_Exposed_Lower_leg	eqtl	0.013492	0.0217046	0.534191
ENSG00000087077	TRIP6	Nerve_Tibial	eqtl	-0.00126985	0.0110774	0.908735	0.0236027
ENSG00000205133	TRIQK	Pancreas	eqtl	-0.0778641	0.0394753	0.0485552
ENSG00000205133	TRIQK	Thyroid	eqtl	-0.0310051	0.016695	0.0632908
ENSG00000205133	TRIQK	Lung	eqtl	-0.0503852	0.0367812	0.17073
ENSG00000205133	TRIQK	Whole_Blood	eqtl	-0.0433468	0.0410654	0.291171
ENSG00000205133	TRIQK	Adipose_Subcutaneous	eqtl	-0.0356032	0.0356032	0.317311
ENSG00000205133	TRIQK	Testis	eqtl	0.0155093	0.0157965	0.326189
ENSG00000205133	TRIQK	Artery_Tibial	eqtl	0.0249728	0.0338094	0.460128
ENSG00000043514	TRIT1	Whole_Blood	eqtl	0.0211278	0.0125364	0.0919276	0.830293
ENSG00000043514	TRIT1	Skin_Not_Sun_Exposed_Suprapubic	eqtl	0.0243418	0.0148904	0.102105	0.643751
ENSG00000043514	TRIT1	Esophagus_Mucosa	eqtl	0.0106464	0.00654939	0.104043	0.621496
ENSG00000043514	TRIT1	Nerve_Tibial	eqtl	0.0147857	0.009191	0.107678	0.584983
ENSG00000043514	TRIT1	Adipose_Subcutaneous	eqtl	0.014464	0.00902954	0.109189	0.571423
ENSG00000043514	TRIT1	Skin_Sun_Exposed_Lower_leg	eqtl	0.0206774	0.0134042	0.122927	0.755733
ENSG00000043514	TRIT1	Cells_Cultured_fibroblasts	eqtl	0.00818029	0.00537772	0.128224	0.743507
ENSG00000043514	TRIT1	Heart_Atrial_Appendage	eqtl	0.011761	0.00780954	0.132072	0.431697
ENSG00000043514	TRIT1	Esophagus_Muscularis	eqtl	0.00973083	0.00661789	0.141458	0.651835
ENSG00000043514	TRIT1	Muscle_Skeletal	eqtl	0.011337	0.00792921	0.152782	0.570783
ENSG00000043514	TRIT1	Cells_EBV-transformed_lymphocytes	eqtl	0.00632218	0.00458333	0.167776	0.995221
ENSG00000043514	TRIT1	Brain_Caudate_basal_ganglia	eqtl	0.0155636	0.0115128	0.176423
ENSG00000043514	TRIT1	Testis	eqtl	0.00854107	0.00705022	0.225718	0.694166
ENSG00000043514	TRIT1	Adipose_Visceral_Omentum	eqtl	0.0127098	0.0110756	0.251158
ENSG00000043514	TRIT1	Adrenal_Gland	eqtl	0.00919584	0.00801352	0.251158
ENSG00000043514	TRIT1	Artery_Coronary	eqtl	0.00878002	0.00765116	0.251158
ENSG00000043514	TRIT1	Brain_Anterior_cingulate_cortex_BA24	eqtl	0.0117589	0.0102471	0.251158
ENSG00000043514	TRIT1	Brain_Nucleus_accumbens_basal_ganglia	eqtl	0.0179676	0.0156575	0.251158
ENSG00000043514	TRIT1	Esophagus_Gastroesophageal_Junction	eqtl	0.00659382	0.00574604	0.251158
ENSG00000043514	TRIT1	Heart_Left_Ventricle	eqtl	0.00934229	0.00814114	0.251158
ENSG00000043514	TRIT1	Liver	eqtl	0.0109366	0.00953043	0.251158
ENSG00000043514	TRIT1	Pituitary	eqtl	0.00690703	0.00601898	0.251158
ENSG00000043514	TRIT1	Brain_Hypothalamus	eqtl	0.00828703	0.00760151	0.275633	0.707588
ENSG00000043514	TRIT1	Colon_Transverse	eqtl	0.00547506	0.00547938	0.317692	0.560503
ENSG00000043514	TRIT1	Artery_Tibial	eqtl	0.00588476	0.00612495	0.33666	0.455028
ENSG00000043514	TRIT1	Brain_Cerebellum	eqtl	-0.00811094	0.00847962	0.338809
ENSG00000043514	TRIT1	Lung	eqtl	0.00843208	0.00913551	0.356007	0.4923
ENSG00000043514	TRIT1	Breast_Mammary_Tissue	eqtl	0.00637835	0.00775075	0.410546	0.399438
ENSG00000043514	TRIT1	Prostate	eqtl	0.00987845	0.0133359	0.458851
ENSG00000043514	TRIT1	Brain_Putamen_basal_ganglia	eqtl	0.00620484	0.00838491	0.4593
ENSG00000043514	TRIT1	Artery_Aorta	eqtl	0.00377169	0.00512259	0.461556	0.314567
ENSG00000043514	TRIT1	Stomach	eqtl	0.00380518	0.00554286	0.492396	0.314922
ENSG00000043514	TRIT1	Thyroid	eqtl	0.00551398	0.00850557	0.516805	0.287082
ENSG00000043514	TRIT1	Brain_Cerebellar_Hemisphere	eqtl	-0.00634879	0.0103462	0.539456
ENSG00000043514	TRIT1	Pancreas	eqtl	0.0049263	0.00922883	0.593483	0.577098
ENSG00000043514	TRIT1	Spleen	eqtl	0.00350086	0.0070139	0.617686	0.246919
ENSG00000043514	TRIT1	Colon_Sigmoid	eqtl	0.00275531	0.00603827	0.648169	0.0734805
ENSG00000043514	TRIT1	Brain_Cortex	eqtl	0.00164408	0.00753537	0.827287
ENSG00000043514	TRIT1	Small_Intestine_Terminal_Ileum	eqtl	0.00151986	0.006966	0.827287
ENSG00000136932	TRMO	Esophagus_Mucosa	eqtl	-0.0267198	0.0115381	0.0205698
ENSG00000136932	TRMO	Adipose_Visceral_Omentum	eqtl	-0.0263102	0.0123431	0.0330415
ENSG00000136932	TRMO	Artery_Tibial	eqtl	-0.0207828	0.00974994	0.0330415
ENSG00000136932	TRMO	Brain_Cortex	eqtl	-0.00981417	0.00460418	0.0330415
ENSG00000136932	TRMO	Brain_Frontal_Cortex_BA9	eqtl	-0.0118488	0.00555868	0.0330415
ENSG00000136932	TRMO	Brain_Hypothalamus	eqtl	-0.0125711	0.00589754	0.0330415
ENSG00000136932	TRMO	Brain_Nucleus_accumbens_basal_ganglia	eqtl	-0.0116473	0.00546414	0.0330415
ENSG00000136932	TRMO	Colon_Transverse	eqtl	-0.0231512	0.0108611	0.0330415
ENSG00000136932	TRMO	Minor_Salivary_Gland	eqtl	-0.0139477	0.00654339	0.0330415
ENSG00000136932	TRMO	Cells_EBV-transformed_lymphocytes	eqtl	-0.0220998	0.0104974	0.0352684
ENSG00000136932	TRMO	Ovary	eqtl	-0.0225625	0.0107172	0.0352684
ENSG00000136932	TRMO	Heart_Left_Ventricle	eqtl	-0.016013	0.00780119	0.0401083
ENSG00000136932	TRMO	Adrenal_Gland	eqtl	-0.0167868	0.00828439	0.0427324
ENSG00000136932	TRMO	Esophagus_Gastroesophageal_Junction	eqtl	-0.0130679	0.00644908	0.0427324
ENSG00000136932	TRMO	Pancreas	eqtl	-0.0182649	0.00901386	0.0427324
ENSG00000136932	TRMO	Stomach	eqtl	-0.0193317	0.00954033	0.0427324
ENSG00000136932	TRMO	Adipose_Subcutaneous	eqtl	-0.0233418	0.0115193	0.0427324
ENSG00000136932	TRMO	Artery_Aorta	eqtl	-0.0290012	0.0143123	0.0427324
ENSG00000136932	TRMO	Artery_Coronary	eqtl	-0.0265689	0.0131119	0.0427324
ENSG00000136932	TRMO	Breast_Mammary_Tissue	eqtl	-0.0199489	0.00984492	0.0427324
ENSG00000136932	TRMO	Lung	eqtl	-0.0374782	0.0184957	0.0427324
ENSG00000136932	TRMO	Testis	eqtl	-0.0082699	0.00408125	0.0427324
ENSG00000136932	TRMO	Thyroid	eqtl	-0.0179237	0.00884548	0.0427324
ENSG00000136932	TRMO	Brain_Amygdala	eqtl	-0.0124809	0.00640913	0.0514906
ENSG00000136932	TRMO	Brain_Anterior_cingulate_cortex_BA24	eqtl	-0.0108741	0.00558402	0.0514906
ENSG00000136932	TRMO	Brain_Caudate_basal_ganglia	eqtl	-0.00964217	0.00495139	0.0514906
ENSG00000136932	TRMO	Brain_Cerebellar_Hemisphere	eqtl	-0.012019	0.00617194	0.0514906
ENSG00000136932	TRMO	Brain_Cerebellum	eqtl	-0.0102693	0.00527341	0.0514906
ENSG00000136932	TRMO	Brain_Hippocampus	eqtl	-0.0156167	0.00801938	0.0514906
ENSG00000136932	TRMO	Brain_Putamen_basal_ganglia	eqtl	-0.0108557	0.00557457	0.0514906
ENSG00000136932	TRMO	Brain_Spinal_cord_cervical_c-1	eqtl	-0.0139021	0.00713893	0.0514906
ENSG00000136932	TRMO	Brain_Substantia_nigra	eqtl	-0.0117313	0.00602418	0.0514906
ENSG00000136932	TRMO	Cells_Cultured_fibroblasts	eqtl	-0.0335668	0.017237	0.0514906
ENSG00000136932	TRMO	Colon_Sigmoid	eqtl	-0.0191509	0.00983424	0.0514906
ENSG00000136932	TRMO	Heart_Atrial_Appendage	eqtl	-0.0206925	0.0106259	0.0514906
ENSG00000136932	TRMO	Muscle_Skeletal	eqtl	-0.0140689	0.00722458	0.0514906
ENSG00000136932	TRMO	Pituitary	eqtl	-0.0219872	0.0112907	0.0514906
ENSG00000136932	TRMO	Prostate	eqtl	-0.0287968	0.0147875	0.0514906
ENSG00000136932	TRMO	Skin_Not_Sun_Exposed_Suprapubic	eqtl	-0.0185151	0.00950777	0.0514906
ENSG00000136932	TRMO	Small_Intestine_Terminal_Ileum	eqtl	-0.0256807	0.0131874	0.0514906
ENSG00000136932	TRMO	Spleen	eqtl	-0.0189818	0.00974739	0.0514906
ENSG00000136932	TRMO	Whole_Blood	eqtl	-0.0606329	0.0311358	0.0514906
ENSG00000136932	TRMO	Esophagus_Muscularis	eqtl	-0.0157551	0.0092198	0.087481	0.254956
ENSG00000136932	TRMO	Nerve_Tibial	eqtl	-0.00813849	0.0112434	0.469161	0.648693
ENSG00000136932	TRMO	Skin_Sun_Exposed_Lower_leg	eqtl	0.00075664	0.00647832	0.907022	0.0101234
ENSG00000104907	TRMT1	Artery_Tibial	eqtl	-0.130223	0.117805	0.268982
ENSG00000145331	TRMT10A	Artery_Tibial	eqtl	0.0278682	0.0171009	0.10318
ENSG00000145331	TRMT10A	Testis	eqtl	-0.0112294	0.00709519	0.113494	0.00520331
ENSG00000145331	TRMT10A	Colon_Sigmoid	eqtl	0.0194131	0.0139774	0.164867
ENSG00000145331	TRMT10A	Esophagus_Muscularis	eqtl	0.0199644	0.0143744	0.164867
ENSG00000145331	TRMT10A	Esophagus_Gastroesophageal_Junction	eqtl	0.0137705	0.0134895	0.307333
ENSG00000145331	TRMT10A	Adipose_Visceral_Omentum	eqtl	0.00725955	0.0198965	0.715212
ENSG00000145331	TRMT10A	Nerve_Tibial	eqtl	0.00585127	0.0160368	0.715212
ENSG00000145331	TRMT10A	Spleen	eqtl	0.00444731	0.0121889	0.715212
ENSG00000145331	TRMT10A	Thyroid	eqtl	0.00555116	0.0152143	0.715212
ENSG00000165275	TRMT10B	Muscle_Skeletal	eqtl	0.0382847	0.0160171	0.0168372
ENSG00000165275	TRMT10B	Nerve_Tibial	eqtl	0.0330577	0.0138303	0.0168372
ENSG00000165275	TRMT10B	Adipose_Visceral_Omentum	eqtl	0.0632442	0.0283509	0.0256964
ENSG00000165275	TRMT10B	Lung	eqtl	0.0530337	0.0240502	0.0274451
ENSG00000165275	TRMT10B	Skin_Sun_Exposed_Lower_leg	eqtl	0.0372626	0.0221247	0.092141
ENSG00000165275	TRMT10B	Brain_Caudate_basal_ganglia	eqtl	0.0214217	0.0127192	0.092141
ENSG00000165275	TRMT10B	Thyroid	eqtl	0.0421089	0.0250021	0.092141
ENSG00000165275	TRMT10B	Brain_Putamen_basal_ganglia	eqtl	0.0165089	0.0111008	0.136967
ENSG00000165275	TRMT10B	Esophagus_Muscularis	eqtl	0.0281012	0.0188956	0.136967
ENSG00000165275	TRMT10B	Adipose_Subcutaneous	eqtl	-0.00833011	0.0169934	0.623995
ENSG00000165275	TRMT10B	Cells_Cultured_fibroblasts	eqtl	-0.00413719	0.00992925	0.676922
ENSG00000165275	TRMT10B	Whole_Blood	eqtl	-0.00442699	0.011184	0.692228
ENSG00000165275	TRMT10B	Cells_EBV-transformed_lymphocytes	eqtl	-0.00246288	0.006954	0.723214
ENSG00000174173	TRMT10C	Muscle_Skeletal	eqtl	0.0759861	0.0325655	0.0196307
ENSG00000066651	TRMT11	Pancreas	eqtl	0.0125837	0.0114132	0.270217
ENSG00000066651	TRMT11	Brain_Spinal_cord_cervical_c-1	eqtl	0.00997629	0.00997629	0.317311
ENSG00000066651	TRMT11	Cells_Cultured_fibroblasts	eqtl	-0.0214839	0.0220645	0.330213
ENSG00000066651	TRMT11	Brain_Cerebellum	eqtl	0.00843337	0.0122138	0.489895
ENSG00000173113	TRMT112	Adrenal_Gland	eqtl	-0.0446504	0.0165372	0.00693395
ENSG00000173113	TRMT112	Nerve_Tibial	eqtl	0.0256959	0.0302304	0.395325
ENSG00000173113	TRMT112	Adipose_Subcutaneous	eqtl	0.0142773	0.017775	0.421844	0.91033
ENSG00000173113	TRMT112	Adipose_Visceral_Omentum	eqtl	0.00875901	0.0240873	0.71613
ENSG00000173113	TRMT112	Heart_Left_Ventricle	eqtl	0.00331034	0.00910343	0.71613
ENSG00000173113	TRMT112	Pancreas	eqtl	0.00522448	0.0143673	0.71613
ENSG00000173113	TRMT112	Skin_Not_Sun_Exposed_Suprapubic	eqtl	0.0104996	0.0288739	0.71613
ENSG00000173113	TRMT112	Spleen	eqtl	-0.00245324	0.0169682	0.885044
ENSG00000173113	TRMT112	Stomach	eqtl	-0.00357873	0.0264826	0.892505
ENSG00000173113	TRMT112	Artery_Tibial	eqtl	0.00366993	0.0470974	0.93789
ENSG00000173113	TRMT112	Heart_Atrial_Appendage	eqtl	0.000821232	0.0105391	0.93789
ENSG00000173113	TRMT112	Cells_Cultured_fibroblasts	eqtl	-0.00061627	0.0156122	0.968513
ENSG00000173113	TRMT112	Esophagus_Mucosa	eqtl	-0.000552655	0.0140006	0.968513
ENSG00000173113	TRMT112	Lung	eqtl	-0.0013314	0.0337288	0.968513
ENSG00000173113	TRMT112	Muscle_Skeletal	eqtl	-0.000527945	0.0133746	0.968513
ENSG00000173113	TRMT112	Skin_Sun_Exposed_Lower_leg	eqtl	-0.00120781	0.0305979	0.968513
ENSG00000173113	TRMT112	Testis	eqtl	-0.000453011	0.0114763	0.968513
ENSG00000173113	TRMT112	Thyroid	eqtl	-0.0010906	0.0276285	0.968513
ENSG00000173113	TRMT112	Whole_Blood	eqtl	-0.00071297	0.0180619	0.968513
ENSG00000173113	TRMT112	Cells_EBV-transformed_lymphocytes	eqtl	0.000259475	0.0072653	0.97151
ENSG00000183665	TRMT12	Adipose_Visceral_Omentum	eqtl	-0.013019	0.0123513	0.291858
ENSG00000183665	TRMT12	Artery_Aorta	eqtl	-0.0169244	0.0160564	0.291858
ENSG00000183665	TRMT12	Artery_Tibial	eqtl	-0.0159655	0.0151467	0.291858
ENSG00000183665	TRMT12	Colon_Transverse	eqtl	-0.0115186	0.0109279	0.291858
ENSG00000183665	TRMT12	Esophagus_Mucosa	eqtl	-0.0115092	0.010919	0.291858
ENSG00000183665	TRMT12	Lung	eqtl	-0.013789	0.0130819	0.291858
ENSG00000183665	TRMT12	Cells_Cultured_fibroblasts	eqtl	-0.0164596	0.0174001	0.344176
ENSG00000183665	TRMT12	Whole_Blood	eqtl	-0.00285835	0.00428988	0.505218	0.127924
ENSG00000183665	TRMT12	Esophagus_Gastroesophageal_Junction	eqtl	-0.00910065	0.0178642	0.610448
ENSG00000183665	TRMT12	Testis	eqtl	0.00237597	0.00791989	0.764177
ENSG00000183665	TRMT12	Minor_Salivary_Gland	eqtl	0.00180223	0.00666825	0.786952
ENSG00000183665	TRMT12	Adipose_Subcutaneous	eqtl	-0.00241015	0.00964059	0.802587
ENSG00000183665	TRMT12	Breast_Mammary_Tissue	eqtl	-0.00338904	0.0135562	0.802587
ENSG00000183665	TRMT12	Cells_EBV-transformed_lymphocytes	eqtl	-0.0013354	0.00534162	0.802587
ENSG00000183665	TRMT12	Nerve_Tibial	eqtl	-0.00379914	0.0151965	0.802587
ENSG00000183665	TRMT12	Skin_Sun_Exposed_Lower_leg	eqtl	-0.0014178	0.00567119	0.802587
ENSG00000183665	TRMT12	Esophagus_Muscularis	eqtl	-0.00299732	0.0154148	0.845828
ENSG00000183665	TRMT12	Skin_Not_Sun_Exposed_Suprapubic	eqtl	-0.00105865	0.00652834	0.871178
ENSG00000183665	TRMT12	Spleen	eqtl	-0.000894632	0.0055169	0.871178
ENSG00000183665	TRMT12	Pancreas	eqtl	-0.000719335	0.00911157	0.937074
ENSG00000183665	TRMT12	Small_Intestine_Terminal_Ileum	eqtl	-0.000580278	0.00735018	0.937074
ENSG00000121486	TRMT1L	Testis	eqtl	0.0499103	0.0296343	0.092141
ENSG00000099899	TRMT2A	Thyroid	eqtl	-0.034261	0.0232975	0.141403
ENSG00000099899	TRMT2A	Colon_Transverse	eqtl	-0.0346713	0.0259307	0.181197
ENSG00000099899	TRMT2A	Adipose_Subcutaneous	eqtl	-0.0240552	0.0181469	0.184978
ENSG00000099899	TRMT2A	Skin_Sun_Exposed_Lower_leg	eqtl	-0.0306697	0.0231368	0.184978
ENSG00000099899	TRMT2A	Testis	eqtl	-0.0234986	0.0189888	0.215902
ENSG00000099899	TRMT2A	Artery_Tibial	eqtl	-0.0359825	0.0296522	0.224945
ENSG00000099899	TRMT2A	Breast_Mammary_Tissue	eqtl	-0.0309135	0.025475	0.224945
ENSG00000099899	TRMT2A	Nerve_Tibial	eqtl	-0.0337926	0.0278476	0.224945
ENSG00000099899	TRMT2A	Skin_Not_Sun_Exposed_Suprapubic	eqtl	-0.0240101	0.0197861	0.224945
ENSG00000099899	TRMT2A	Spleen	eqtl	-0.0324962	0.0268591	0.226326
ENSG00000099899	TRMT2A	Esophagus_Muscularis	eqtl	-0.0362521	0.0309654	0.241707
ENSG00000099899	TRMT2A	Whole_Blood	eqtl	0.00365389	0.0679624	0.957124
ENSG00000155275	TRMT44	Brain_Cerebellum	eqtl	0.0284569	0.0129581	0.0280863
ENSG00000155275	TRMT44	Nerve_Tibial	eqtl	0.0459595	0.020928	0.0280863
ENSG00000155275	TRMT44	Brain_Anterior_cingulate_cortex_BA24	eqtl	0.00836511	0.00859747	0.330567
ENSG00000155275	TRMT44	Colon_Sigmoid	eqtl	0.011048	0.0116617	0.343451
ENSG00000155275	TRMT44	Brain_Cortex	eqtl	0.00842713	0.0091707	0.358138
ENSG00000155275	TRMT44	Esophagus_Gastroesophageal_Junction	eqtl	0.00778423	0.0110053	0.479369
ENSG00000155275	TRMT44	Testis	eqtl	0.00906195	0.013181	0.491768
ENSG00000155275	TRMT44	Lung	eqtl	0.00740096	0.0115455	0.521506
ENSG00000155275	TRMT44	Brain_Nucleus_accumbens_basal_ganglia	eqtl	0.00482506	0.00818162	0.555363
ENSG00000155275	TRMT44	Brain_Hypothalamus	eqtl	0.00426173	0.00755489	0.572684
ENSG00000155275	TRMT44	Brain_Frontal_Cortex_BA9	eqtl	0.00521869	0.0101627	0.607592
ENSG00000155275	TRMT44	Stomach	eqtl	0.00434969	0.00942432	0.644412
ENSG00000155275	TRMT44	Breast_Mammary_Tissue	eqtl	0.00554264	0.0120091	0.644412
ENSG00000155275	TRMT44	Esophagus_Muscularis	eqtl	0.00528291	0.0114463	0.644412
ENSG00000155275	TRMT44	Pancreas	eqtl	0.00407901	0.00883785	0.644412
ENSG00000155275	TRMT44	Artery_Aorta	eqtl	0.00447553	0.0102674	0.662911
ENSG00000155275	TRMT44	Adipose_Visceral_Omentum	eqtl	0.00275943	0.00827829	0.738883
ENSG00000155275	TRMT44	Brain_Cerebellar_Hemisphere	eqtl	0.0039524	0.0118572	0.738883
ENSG00000155275	TRMT44	Skin_Not_Sun_Exposed_Suprapubic	eqtl	0.00550908	0.0165272	0.738883
ENSG00000155275	TRMT44	Skin_Sun_Exposed_Lower_leg	eqtl	0.00537004	0.0161101	0.738883
ENSG00000155275	TRMT44	Brain_Caudate_basal_ganglia	eqtl	0.00314678	0.00968239	0.745181
ENSG00000155275	TRMT44	Pituitary	eqtl	0.00138505	0.00554019	0.802587
ENSG00000155275	TRMT44	Prostate	eqtl	0.0017606	0.00704239	0.802587
ENSG00000155275	TRMT44	Colon_Transverse	eqtl	0.00123348	0.0172687	0.943057
ENSG00000155275	TRMT44	Ovary	eqtl	0.000207503	0.00830012	0.980055
ENSG00000155275	TRMT44	Thyroid	eqtl	0.000401664	0.0160666	0.980055
ENSG00000155275	TRMT44	Artery_Tibial	eqtl	0	0.0147064	1
ENSG00000166166	TRMT61A	Adipose_Subcutaneous	eqtl	-0.107804	0.0269509	6.33425e-05
ENSG00000166166	TRMT61A	Artery_Tibial	eqtl	-0.0778734	0.0228351	0.000649018
ENSG00000166166	TRMT61A	Skin_Not_Sun_Exposed_Suprapubic	eqtl	-0.101627	0.0374417	0.00664189
ENSG00000166166	TRMT61A	Skin_Sun_Exposed_Lower_leg	eqtl	0.0663768	0.0291766	0.0229059
ENSG00000166166	TRMT61A	Adipose_Visceral_Omentum	eqtl	0.0462513	0.0311	0.136967
ENSG00000166166	TRMT61A	Brain_Frontal_Cortex_BA9	eqtl	0.0215377	0.0144823	0.136967
ENSG00000166166	TRMT61A	Spleen	eqtl	0.0244669	0.0176706	0.16617
ENSG00000166166	TRMT61A	Esophagus_Mucosa	eqtl	0.0331403	0.0243863	0.174155
ENSG00000166166	TRMT61A	Nerve_Tibial	eqtl	0.036874	0.0287617	0.199825
ENSG00000166166	TRMT61A	Whole_Blood	eqtl	0.0393919	0.0313528	0.208967
ENSG00000166166	TRMT61A	Artery_Aorta	eqtl	0.0129607	0.0126367	0.305061
ENSG00000166166	TRMT61A	Muscle_Skeletal	eqtl	0.0346699	0.0338031	0.305061
ENSG00000166166	TRMT61A	Esophagus_Muscularis	eqtl	0.00470551	0.0230047	0.837927
ENSG00000171103	TRMT61B	Brain_Anterior_cingulate_cortex_BA24	eqtl	-0.0520956	0.0100393	2.11212e-07
ENSG00000171103	TRMT61B	Whole_Blood	eqtl	-0.0865793	0.0167719	2.44114e-07
ENSG00000171103	TRMT61B	Pituitary	eqtl	-0.0326178	0.0063855	3.254e-07
ENSG00000171103	TRMT61B	Adipose_Visceral_Omentum	eqtl	-0.0412692	0.0086269	1.72026e-06
ENSG00000171103	TRMT61B	Colon_Sigmoid	eqtl	-0.06337	0.0132468	1.72026e-06
ENSG00000171103	TRMT61B	Brain_Cortex	eqtl	-0.0353907	0.00739806	1.72026e-06
ENSG00000171103	TRMT61B	Brain_Hypothalamus	eqtl	-0.0483839	0.0101142	1.72026e-06
ENSG00000171103	TRMT61B	Brain_Spinal_cord_cervical_c-1	eqtl	-0.0374433	0.00796207	2.5674e-06
ENSG00000171103	TRMT61B	Adrenal_Gland	eqtl	-0.0385263	0.00823973	2.92987e-06
ENSG00000171103	TRMT61B	Artery_Aorta	eqtl	-0.0390686	0.00835571	2.92987e-06
ENSG00000171103	TRMT61B	Artery_Coronary	eqtl	-0.0370206	0.00791769	2.92987e-06
ENSG00000171103	TRMT61B	Cells_Cultured_fibroblasts	eqtl	-0.0280967	0.00600912	2.92987e-06
ENSG00000171103	TRMT61B	Colon_Transverse	eqtl	-0.0463021	0.00990277	2.92987e-06
ENSG00000171103	TRMT61B	Esophagus_Gastroesophageal_Junction	eqtl	-0.0487991	0.0104368	2.92987e-06
ENSG00000171103	TRMT61B	Skin_Sun_Exposed_Lower_leg	eqtl	-0.0417704	0.00893355	2.92987e-06
ENSG00000171103	TRMT61B	Thyroid	eqtl	-0.0425536	0.00915397	3.34117e-06
ENSG00000171103	TRMT61B	Adipose_Subcutaneous	eqtl	-0.0296704	0.00638259	3.34117e-06
ENSG00000171103	TRMT61B	Brain_Nucleus_accumbens_basal_ganglia	eqtl	-0.0527192	0.0113408	3.34117e-06
ENSG00000171103	TRMT61B	Brain_Substantia_nigra	eqtl	-0.030151	0.00648597	3.34117e-06
ENSG00000171103	TRMT61B	Breast_Mammary_Tissue	eqtl	-0.0372114	0.00800478	3.34117e-06
ENSG00000171103	TRMT61B	Esophagus_Mucosa	eqtl	-0.043583	0.00937542	3.34117e-06
ENSG00000171103	TRMT61B	Esophagus_Muscularis	eqtl	-0.0445228	0.00957758	3.34117e-06
ENSG00000171103	TRMT61B	Heart_Atrial_Appendage	eqtl	-0.05309	0.0114205	3.34117e-06
ENSG00000171103	TRMT61B	Lung	eqtl	-0.0507926	0.0109263	3.34117e-06
ENSG00000171103	TRMT61B	Stomach	eqtl	-0.0332182	0.00714577	3.34117e-06
ENSG00000171103	TRMT61B	Brain_Amygdala	eqtl	-0.0294254	0.00636691	3.80752e-06
ENSG00000171103	TRMT61B	Brain_Hippocampus	eqtl	-0.0334196	0.00723114	3.80752e-06
ENSG00000171103	TRMT61B	Heart_Left_Ventricle	eqtl	-0.0837086	0.0181124	3.80752e-06
ENSG00000171103	TRMT61B	Spleen	eqtl	-0.04266	0.00923052	3.80752e-06
ENSG00000171103	TRMT61B	Small_Intestine_Terminal_Ileum	eqtl	-0.0448441	0.00973757	4.11945e-06
ENSG00000171103	TRMT61B	Brain_Caudate_basal_ganglia	eqtl	-0.0304936	0.00663684	4.33591e-06
ENSG00000171103	TRMT61B	Muscle_Skeletal	eqtl	-0.051344	0.0111749	4.33591e-06
ENSG00000171103	TRMT61B	Skin_Not_Sun_Exposed_Suprapubic	eqtl	-0.0428739	0.00933137	4.33591e-06
ENSG00000171103	TRMT61B	Pancreas	eqtl	-0.0360186	0.00783935	4.33591e-06
ENSG00000171103	TRMT61B	Brain_Putamen_basal_ganglia	eqtl	-0.041353	0.0090536	4.93417e-06
ENSG00000171103	TRMT61B	Cells_EBV-transformed_lymphocytes	eqtl	-0.02242	0.00490852	4.93417e-06
ENSG00000171103	TRMT61B	Minor_Salivary_Gland	eqtl	-0.0370267	0.00810643	4.93417e-06
ENSG00000171103	TRMT61B	Nerve_Tibial	eqtl	-0.0323665	0.00730221	9.31759e-06
ENSG00000171103	TRMT61B	Brain_Frontal_Cortex_BA9	eqtl	-0.0331499	0.00828482	6.29995e-05	0.0649671
ENSG00000171103	TRMT61B	Brain_Cerebellar_Hemisphere	eqtl	-0.0399409	0.0109697	0.000271554
ENSG00000171103	TRMT61B	Artery_Tibial	eqtl	-0.0298211	0.00961969	0.00193521
ENSG00000171103	TRMT61B	Testis	eqtl	-0.0137992	0.00536463	0.0101039	6.76816e-08
ENSG00000250305	TRMT9B	Heart_Atrial_Appendage	eqtl	0.0465237	0.0211471	0.0278069
ENSG00000250305	TRMT9B	Adipose_Subcutaneous	eqtl	-0.0118969	0.0151788	0.433167
ENSG00000250305	TRMT9B	Testis	eqtl	0.00543078	0.00912371	0.551684
ENSG00000250305	TRMT9B	Thyroid	eqtl	0.00991992	0.0175246	0.571355	0.920114
ENSG00000250305	TRMT9B	Cells_Cultured_fibroblasts	eqtl	-0.00557446	0.0100139	0.577753	0.307223
ENSG00000250305	TRMT9B	Muscle_Skeletal	eqtl	0.00230909	0.00759336	0.761057	0.899111
ENSG00000250305	TRMT9B	Stomach	eqtl	0.00389173	0.013899	0.779478
ENSG00000250305	TRMT9B	Liver	eqtl	-0.00273963	0.012785	0.830324
ENSG00000250305	TRMT9B	Colon_Transverse	eqtl	0.00176788	0.0218038	0.935377
ENSG00000250305	TRMT9B	Lung	eqtl	0.0012658	0.0168773	0.940215
ENSG00000100416	TRMU	Adipose_Visceral_Omentum	eqtl	0.083996	0.0251988	0.000858121
ENSG00000100416	TRMU	Thyroid	eqtl	0.0753098	0.024156	0.00182301
ENSG00000100416	TRMU	Artery_Tibial	eqtl	0.0759915	0.0243746	0.00182301
ENSG00000100416	TRMU	Esophagus_Muscularis	eqtl	0.0725887	0.0255949	0.00456731
ENSG00000100416	TRMU	Brain_Cerebellum	eqtl	0.0362672	0.0130458	0.00543589
ENSG00000100416	TRMU	Testis	eqtl	0.0490749	0.0179816	0.00634946
ENSG00000100416	TRMU	Nerve_Tibial	eqtl	0.205615	0.10421	0.0484868
ENSG00000100416	TRMU	Esophagus_Mucosa	eqtl	0.0279919	0.0403083	0.487404
ENSG00000100416	TRMU	Adipose_Subcutaneous	eqtl	-0.000856441	0.0661601	0.989672
ENSG00000253368	TRNP1	Artery_Aorta	eqtl	0.0272268	0.0169411	0.108023
ENSG00000253368	TRNP1	Artery_Tibial	eqtl	0.024821	0.0154442	0.108023
ENSG00000253368	TRNP1	Whole_Blood	eqtl	-0.0712506	0.0772506	0.356356
ENSG00000072756	TRNT1	Cells_EBV-transformed_lymphocytes	eqtl	0.0159736	0.0103359	0.122236
ENSG00000072756	TRNT1	Nerve_Tibial	eqtl	-0.0321381	0.0252118	0.202406
ENSG00000072756	TRNT1	Thyroid	eqtl	-0.01726	0.0136792	0.207032	0.662817
ENSG00000072756	TRNT1	Adipose_Visceral_Omentum	eqtl	-0.0177488	0.0141183	0.208701	0.6533
ENSG00000072756	TRNT1	Pancreas	eqtl	0.00560689	0.00941156	0.551346
ENSG00000072756	TRNT1	Lung	eqtl	0.0110304	0.0199395	0.580132
ENSG00000072756	TRNT1	Artery_Aorta	eqtl	0.00851825	0.0177464	0.631227
ENSG00000072756	TRNT1	Esophagus_Mucosa	eqtl	0.00376494	0.00801193	0.638415	0.925255
ENSG00000072756	TRNT1	Adipose_Subcutaneous	eqtl	0.00537264	0.0114779	0.639724
ENSG00000072756	TRNT1	Breast_Mammary_Tissue	eqtl	0.00665487	0.0142172	0.639724
ENSG00000072756	TRNT1	Cells_Cultured_fibroblasts	eqtl	0.00381988	0.00816064	0.639724
ENSG00000072756	TRNT1	Colon_Transverse	eqtl	0.00363712	0.00777021	0.639724
ENSG00000072756	TRNT1	Esophagus_Muscularis	eqtl	0.00711267	0.0151953	0.639724
ENSG00000072756	TRNT1	Whole_Blood	eqtl	-0.01042	0.0231557	0.65271
ENSG00000072756	TRNT1	Spleen	eqtl	0.00234851	0.00559079	0.674436	0.824017
ENSG00000072756	TRNT1	Adrenal_Gland	eqtl	0.00224928	0.00639269	0.724949
ENSG00000072756	TRNT1	Artery_Tibial	eqtl	0.00783189	0.0230062	0.733536
ENSG00000072756	TRNT1	Skin_Not_Sun_Exposed_Suprapubic	eqtl	0.00559433	0.0164333	0.733536
ENSG00000072756	TRNT1	Testis	eqtl	0.00365378	0.0119595	0.759975	0.564736
ENSG00000072756	TRNT1	Brain_Caudate_basal_ganglia	eqtl	0.00277778	0.0115741	0.81033
ENSG00000072756	TRNT1	Prostate	eqtl	0.00390321	0.0162634	0.81033
ENSG00000072756	TRNT1	Skin_Sun_Exposed_Lower_leg	eqtl	0.00184802	0.0144145	0.897987
ENSG00000072756	TRNT1	Muscle_Skeletal	eqtl	0	0.0291367	1
ENSG00000135451	TROAP	Esophagus_Mucosa	eqtl	-0.0672669	0.0308564	0.0292575
ENSG00000135451	TROAP	Skin_Not_Sun_Exposed_Suprapubic	eqtl	-0.0581757	0.0302514	0.0544704
ENSG00000135451	TROAP	Testis	eqtl	-0.0316304	0.0176542	0.0731864
ENSG00000135451	TROAP	Skin_Sun_Exposed_Lower_leg	eqtl	-0.0296037	0.0353801	0.402742
ENSG00000144935	TRPC1	Pancreas	eqtl	-0.0230379	0.0129152	0.0744588
ENSG00000144935	TRPC1	Skin_Not_Sun_Exposed_Suprapubic	eqtl	-0.0379274	0.0251326	0.131276
ENSG00000138741	TRPC3	Colon_Transverse	eqtl	-0.023424	0.0107559	0.0294226
ENSG00000133107	TRPC4	Testis	eqtl	-0.0182882	0.010377	0.0780058
ENSG00000133107	TRPC4	Ovary	eqtl	0.0139677	0.00912558	0.125865
ENSG00000133107	TRPC4	Pancreas	eqtl	-0.0126392	0.0117614	0.282542
ENSG00000133107	TRPC4	Cells_Cultured_fibroblasts	eqtl	0.0111664	0.0192875	0.562625
ENSG00000133107	TRPC4	Nerve_Tibial	eqtl	-0.00168622	0.0103984	0.871178
ENSG00000100991	TRPC4AP	Esophagus_Gastroesophageal_Junction	eqtl	0.110628	0.017542	2.85505e-10
ENSG00000100991	TRPC4AP	Spleen	eqtl	0.0767029	0.0121626	2.85505e-10
ENSG00000100991	TRPC4AP	Pancreas	eqtl	0.1214	0.0195501	5.30935e-10
ENSG00000100991	TRPC4AP	Stomach	eqtl	0.169311	0.0276244	8.84152e-10
ENSG00000100991	TRPC4AP	Testis	eqtl	0.139803	0.0231674	1.59473e-09
ENSG00000100991	TRPC4AP	Colon_Sigmoid	eqtl	0.115295	0.0194247	2.9298e-09
ENSG00000100991	TRPC4AP	Ovary	eqtl	-0.0584975	0.0131209	8.25994e-06
ENSG00000100991	TRPC4AP	Nerve_Tibial	eqtl	0.0550136	0.012942	2.13035e-05	3.72781e-07
ENSG00000100991	TRPC4AP	Lung	eqtl	0.0935285	0.022425	3.03623e-05
ENSG00000100991	TRPC4AP	Whole_Blood	eqtl	0.0678824	0.0168356	5.52836e-05	9.70214e-08
ENSG00000100991	TRPC4AP	Adipose_Subcutaneous	eqtl	-0.083741	0.0227094	0.000226468
ENSG00000100991	TRPC4AP	Cells_Cultured_fibroblasts	eqtl	0.0663579	0.0180782	0.000241983	0.00926934
ENSG00000100991	TRPC4AP	Artery_Tibial	eqtl	-0.118478	0.0330283	0.000334304
ENSG00000100991	TRPC4AP	Esophagus_Mucosa	eqtl	-0.106695	0.0304152	0.000451597
ENSG00000100991	TRPC4AP	Breast_Mammary_Tissue	eqtl	0.0588277	0.0217484	0.00683212
ENSG00000100991	TRPC4AP	Skin_Sun_Exposed_Lower_leg	eqtl	0.0449079	0.019919	0.0241631	3.82075e-14
ENSG00000100991	TRPC4AP	Colon_Transverse	eqtl	-0.0455951	0.0293557	0.120377
ENSG00000100991	TRPC4AP	Esophagus_Muscularis	eqtl	0.0206393	0.0163449	0.206684	1.73206e-12
ENSG00000100991	TRPC4AP	Thyroid	eqtl	0.00992802	0.0142966	0.487411	4.79538e-14
ENSG00000137672	TRPC6	Pancreas	eqtl	-0.0172461	0.00770215	0.0251474
ENSG00000137672	TRPC6	Skin_Not_Sun_Exposed_Suprapubic	eqtl	0.0242625	0.0108763	0.0256964
ENSG00000137672	TRPC6	Skin_Sun_Exposed_Lower_leg	eqtl	0.0258784	0.0129392	0.0455003
ENSG00000137672	TRPC6	Colon_Sigmoid	eqtl	0.0255961	0.0139615	0.066753
ENSG00000137672	TRPC6	Colon_Transverse	eqtl	0.0284572	0.0161008	0.0771543
ENSG00000137672	TRPC6	Muscle_Skeletal	eqtl	-0.028491	0.0177716	0.108896
ENSG00000137672	TRPC6	Stomach	eqtl	0.0137167	0.011382	0.228154
ENSG00000137672	TRPC6	Lung	eqtl	0.019283	0.0170145	0.257074
ENSG00000137672	TRPC6	Thyroid	eqtl	0.00783331	0.01175	0.504985
ENSG00000137672	TRPC6	Testis	eqtl	-0.00648468	0.0104319	0.534191
ENSG00000134160	TRPM1	Skin_Sun_Exposed_Lower_leg	eqtl	-0.0123037	0.0152177	0.418797
ENSG00000134160	TRPM1	Skin_Not_Sun_Exposed_Suprapubic	eqtl	-0.0100212	0.0155168	0.518387
ENSG00000134160	TRPM1	Brain_Anterior_cingulate_cortex_BA24	eqtl	0.00221499	0.00400808	0.580516
ENSG00000134160	TRPM1	Brain_Substantia_nigra	eqtl	0.00183589	0.00332208	0.580516
ENSG00000134160	TRPM1	Brain_Amygdala	eqtl	0.0013804	0.0037468	0.712559
ENSG00000134160	TRPM1	Brain_Caudate_basal_ganglia	eqtl	0.00157234	0.00426779	0.712559
ENSG00000134160	TRPM1	Brain_Cerebellar_Hemisphere	eqtl	0.0014807	0.00401904	0.712559
ENSG00000134160	TRPM1	Brain_Cerebellum	eqtl	0.00161305	0.00437827	0.712559
ENSG00000134160	TRPM1	Brain_Cortex	eqtl	0.00153229	0.00415906	0.712559
ENSG00000134160	TRPM1	Brain_Frontal_Cortex_BA9	eqtl	0.00146433	0.00397461	0.712559
ENSG00000134160	TRPM1	Brain_Hippocampus	eqtl	0.00143563	0.0038967	0.712559
ENSG00000134160	TRPM1	Brain_Hypothalamus	eqtl	0.00158005	0.00428872	0.712559
ENSG00000134160	TRPM1	Brain_Putamen_basal_ganglia	eqtl	0.00159454	0.00432804	0.712559
ENSG00000134160	TRPM1	Brain_Spinal_cord_cervical_c-1	eqtl	0.00136052	0.00369283	0.712559
ENSG00000142185	TRPM2	Brain_Cerebellar_Hemisphere	eqtl	0.0305418	0.0165354	0.0647386
ENSG00000142185	TRPM2	Esophagus_Mucosa	eqtl	-0.167288	0.0971426	0.0850542
ENSG00000142185	TRPM2	Small_Intestine_Terminal_Ileum	eqtl	-0.14208	0.0825047	0.0850542
ENSG00000142185	TRPM2	Spleen	eqtl	-0.0496154	0.0288112	0.0850542
ENSG00000142185	TRPM2	Lung	eqtl	-0.0997351	0.0721988	0.167157	0.303483
ENSG00000142185	TRPM2	Brain_Cortex	eqtl	0.0157838	0.0191067	0.408755
ENSG00000142185	TRPM2	Brain_Nucleus_accumbens_basal_ganglia	eqtl	0.0050729	0.00833404	0.542726
ENSG00000142185	TRPM2	Whole_Blood	eqtl	-0.00909589	0.017402	0.601189	0.257734
ENSG00000142185	TRPM2	Adipose_Subcutaneous	eqtl	-0.0099346	0.0259403	0.701736
ENSG00000142185	TRPM2	Adipose_Visceral_Omentum	eqtl	-0.00473241	0.0123568	0.701736
ENSG00000142185	TRPM2	Brain_Frontal_Cortex_BA9	eqtl	0.00683763	0.0178538	0.701736
ENSG00000142185	TRPM2	Esophagus_Gastroesophageal_Junction	eqtl	-0.00452993	0.0118282	0.701736
ENSG00000142185	TRPM2	Esophagus_Muscularis	eqtl	-0.005637	0.0147188	0.701736
ENSG00000142185	TRPM2	Muscle_Skeletal	eqtl	-0.00325234	0.00849222	0.701736
ENSG00000142185	TRPM2	Thyroid	eqtl	-0.00818465	0.021371	0.701736
ENSG00000142185	TRPM2	Stomach	eqtl	-0.00494671	0.0171232	0.772666
ENSG00000142185	TRPM2	Heart_Left_Ventricle	eqtl	0.00382343	0.0135558	0.777904
ENSG00000142185	TRPM2	Brain_Caudate_basal_ganglia	eqtl	0.00155515	0.00794852	0.844882
ENSG00000142185	TRPM2	Brain_Cerebellum	eqtl	0.000813236	0.00415654	0.844882
ENSG00000142185	TRPM2	Brain_Putamen_basal_ganglia	eqtl	0.00177936	0.0090945	0.844882
ENSG00000083067	TRPM3	Artery_Tibial	eqtl	-0.0350578	0.0185027	0.0581273
ENSG00000083067	TRPM3	Brain_Caudate_basal_ganglia	eqtl	-0.019626	0.0103582	0.0581273
ENSG00000083067	TRPM3	Testis	eqtl	0.0286632	0.0189743	0.130881
ENSG00000083067	TRPM3	Adipose_Visceral_Omentum	eqtl	0.0247355	0.0164903	0.133614
ENSG00000083067	TRPM3	Lung	eqtl	-0.0179264	0.0126264	0.15568
ENSG00000083067	TRPM3	Thyroid	eqtl	0.00580128	0.00746746	0.437233	0.876493
ENSG00000083067	TRPM3	Brain_Frontal_Cortex_BA9	eqtl	-0.00690785	0.00954908	0.469432
ENSG00000083067	TRPM3	Nerve_Tibial	eqtl	-0.0112355	0.015813	0.477378
ENSG00000083067	TRPM3	Brain_Cortex	eqtl	0.0021321	0.0083927	0.799463	0.128422
ENSG00000083067	TRPM3	Cells_Cultured_fibroblasts	eqtl	-0.002934	0.013692	0.830324
ENSG00000130529	TRPM4	Spleen	eqtl	-0.0178349	0.00525272	0.000685384	0.876381
ENSG00000130529	TRPM4	Colon_Sigmoid	eqtl	-0.0319271	0.0126161	0.0113849	0.962213
ENSG00000130529	TRPM4	Pancreas	eqtl	-0.0231727	0.00915813	0.0113969	0.948795
ENSG00000130529	TRPM4	Artery_Aorta	eqtl	-0.0222427	0.00879521	0.0114404	0.916927
ENSG00000130529	TRPM4	Artery_Tibial	eqtl	-0.0212082	0.00840496	0.011626	0.842557
ENSG00000130529	TRPM4	Esophagus_Gastroesophageal_Junction	eqtl	-0.0238682	0.00949062	0.0119058	0.775089
ENSG00000130529	TRPM4	Adipose_Visceral_Omentum	eqtl	-0.0226726	0.00905009	0.0122371	0.718136
ENSG00000130529	TRPM4	Heart_Atrial_Appendage	eqtl	-0.0347535	0.0139216	0.0125471	0.676047
ENSG00000130529	TRPM4	Artery_Coronary	eqtl	-0.0209084	0.00841342	0.0129505	0.631064
ENSG00000130529	TRPM4	Nerve_Tibial	eqtl	-0.0206313	0.00866508	0.017267	0.380292
ENSG00000130529	TRPM4	Breast_Mammary_Tissue	eqtl	-0.020208	0.00858826	0.0186239	0.350958
ENSG00000130529	TRPM4	Adipose_Subcutaneous	eqtl	-0.0201329	0.00857678	0.0189062	0.411131
ENSG00000130529	TRPM4	Esophagus_Muscularis	eqtl	-0.0224216	0.00956922	0.0191244	0.407027
ENSG00000130529	TRPM4	Lung	eqtl	-0.0241259	0.010434	0.020765	0.3032
ENSG00000130529	TRPM4	Heart_Left_Ventricle	eqtl	-0.0258244	0.0114034	0.0235361	0.290231
ENSG00000130529	TRPM4	Thyroid	eqtl	-0.0196808	0.00883096	0.0258398	0.313306
ENSG00000130529	TRPM4	Skin_Not_Sun_Exposed_Suprapubic	eqtl	-0.0261813	0.0127224	0.0396003	0.359682
ENSG00000130529	TRPM4	Adrenal_Gland	eqtl	-0.0136287	0.00681437	0.0455003
ENSG00000130529	TRPM4	Minor_Salivary_Gland	eqtl	0.0212288	0.0114309	0.0632908
ENSG00000130529	TRPM4	Cells_Cultured_fibroblasts	eqtl	-0.0110522	0.00689415	0.108905	0.109724
ENSG00000130529	TRPM4	Brain_Putamen_basal_ganglia	eqtl	-0.0214952	0.0138564	0.120834
ENSG00000130529	TRPM4	Prostate	eqtl	-0.0331139	0.0213462	0.120834
ENSG00000130529	TRPM4	Small_Intestine_Terminal_Ileum	eqtl	-0.0320984	0.0206915	0.120834
ENSG00000130529	TRPM4	Muscle_Skeletal	eqtl	-0.0239816	0.0194411	0.21737	0.183852
ENSG00000130529	TRPM4	Stomach	eqtl	-0.0267039	0.0218993	0.222695	0.179599
ENSG00000130529	TRPM4	Skin_Sun_Exposed_Lower_leg	eqtl	-0.014	0.012132	0.248512	0.0330449
ENSG00000130529	TRPM4	Esophagus_Mucosa	eqtl	-0.0090406	0.00805874	0.261932	0.0198079
ENSG00000130529	TRPM4	Colon_Transverse	eqtl	-0.0302912	0.0289465	0.295351	0.0716772
ENSG00000130529	TRPM4	Whole_Blood	eqtl	-0.0113502	0.0143807	0.429955	0.0457338
ENSG00000130529	TRPM4	Brain_Cerebellum	eqtl	0.00415285	0.00698433	0.552114
ENSG00000130529	TRPM4	Testis	eqtl	0.00599053	0.0171158	0.726339
ENSG00000130529	TRPM4	Pituitary	eqtl	-0.00244576	0.0139552	0.860877
ENSG00000070985	TRPM5	Thyroid	eqtl	0.0198859	0.0149436	0.183276	0.888203
ENSG00000070985	TRPM5	Pancreas	eqtl	0.00481842	0.00595962	0.418797
ENSG00000070985	TRPM5	Lung	eqtl	0.0116348	0.014959	0.4367
ENSG00000119121	TRPM6	Whole_Blood	eqtl	-0.00175976	0.0111452	0.87454
ENSG00000092439	TRPM7	Cells_Cultured_fibroblasts	eqtl	-0.0441398	0.0227005	0.0518419
ENSG00000092439	TRPM7	Brain_Cerebellum	eqtl	0.00988388	0.0130178	0.447697
ENSG00000092439	TRPM7	Brain_Caudate_basal_ganglia	eqtl	-0.0094657	0.0163499	0.562625
ENSG00000092439	TRPM7	Muscle_Skeletal	eqtl	0.010514	0.0181605	0.562625
ENSG00000144481	TRPM8	Testis	eqtl	-0.0241432	0.00965726	0.0124193
ENSG00000104447	TRPS1	Artery_Aorta	eqtl	0.0203663	0.015699	0.194529
ENSG00000104447	TRPS1	Pancreas	eqtl	0.00384977	0.0104494	0.712559
ENSG00000149743	TRPT1	Adipose_Visceral_Omentum	eqtl	-0.032582	0.0182883	0.0748189	0.740821
ENSG00000149743	TRPT1	Adipose_Subcutaneous	eqtl	0.0250269	0.0165356	0.130149
ENSG00000149743	TRPT1	Esophagus_Gastroesophageal_Junction	eqtl	-0.0163988	0.0113895	0.14992	0.302491
ENSG00000149743	TRPT1	Colon_Sigmoid	eqtl	-0.0252511	0.017566	0.150576
ENSG00000149743	TRPT1	Colon_Transverse	eqtl	-0.0193506	0.0134763	0.151032
ENSG00000149743	TRPT1	Heart_Left_Ventricle	eqtl	-0.00845882	0.0066672	0.20454	0.470082
ENSG00000149743	TRPT1	Heart_Atrial_Appendage	eqtl	-0.00953021	0.00767056	0.214075	0.443277
ENSG00000149743	TRPT1	Thyroid	eqtl	-0.0141604	0.0167164	0.396941	0.26791
ENSG00000149743	TRPT1	Brain_Cerebellum	eqtl	-0.00818577	0.0109238	0.453643	0.256808
ENSG00000149743	TRPT1	Artery_Tibial	eqtl	0.0146487	0.0197976	0.459346	0.996881
ENSG00000149743	TRPT1	Nerve_Tibial	eqtl	0.00829239	0.0155393	0.59359	0.419952
ENSG00000149743	TRPT1	Brain_Anterior_cingulate_cortex_BA24	eqtl	0.00316094	0.0103449	0.759943
ENSG00000149743	TRPT1	Brain_Caudate_basal_ganglia	eqtl	0.00334871	0.0109594	0.759943
ENSG00000149743	TRPT1	Brain_Frontal_Cortex_BA9	eqtl	0.00347439	0.0113707	0.759943
ENSG00000149743	TRPT1	Brain_Hypothalamus	eqtl	0.00366001	0.0119782	0.759943
ENSG00000149743	TRPT1	Testis	eqtl	-0.00260501	0.00892628	0.770412	0.0388513
ENSG00000149743	TRPT1	Brain_Cortex	eqtl	0.00304698	0.0115464	0.791866
ENSG00000149743	TRPT1	Brain_Hippocampus	eqtl	0.00236677	0.0089688	0.791866
ENSG00000149743	TRPT1	Brain_Nucleus_accumbens_basal_ganglia	eqtl	0.00295766	0.011208	0.791866
ENSG00000149743	TRPT1	Brain_Putamen_basal_ganglia	eqtl	0.00285583	0.0108221	0.791866
ENSG00000149743	TRPT1	Brain_Substantia_nigra	eqtl	0.00249181	0.00944265	0.791866
ENSG00000149743	TRPT1	Skin_Sun_Exposed_Lower_leg	eqtl	0.00489027	0.0185315	0.791866
ENSG00000149743	TRPT1	Artery_Aorta	eqtl	0.00451033	0.0216496	0.834969
ENSG00000149743	TRPT1	Cells_Cultured_fibroblasts	eqtl	0.00545852	0.0262009	0.834969
ENSG00000149743	TRPT1	Esophagus_Mucosa	eqtl	0.00431263	0.0207006	0.834969
ENSG00000149743	TRPT1	Breast_Mammary_Tissue	eqtl	0.00340125	0.0178767	0.849104	0.762138
ENSG00000149743	TRPT1	Muscle_Skeletal	eqtl	-0.00207452	0.0110641	0.851269
ENSG00000149743	TRPT1	Skin_Not_Sun_Exposed_Suprapubic	eqtl	-0.00254739	0.0188507	0.892505
ENSG00000149743	TRPT1	Esophagus_Muscularis	eqtl	0.00171266	0.0152132	0.910366	0.733583
ENSG00000196689	TRPV1	Brain_Cerebellar_Hemisphere	eqtl	0.0342076	0.0207856	0.0998173
ENSG00000196689	TRPV1	Nerve_Tibial	eqtl	-0.0419531	0.0280694	0.135013
ENSG00000196689	TRPV1	Esophagus_Muscularis	eqtl	-0.0147026	0.010477	0.160523
ENSG00000196689	TRPV1	Brain_Caudate_basal_ganglia	eqtl	-0.0289694	0.0249459	0.245524
ENSG00000196689	TRPV1	Skin_Not_Sun_Exposed_Suprapubic	eqtl	-0.0110153	0.012888	0.39272	0.303381
ENSG00000196689	TRPV1	Skin_Sun_Exposed_Lower_leg	eqtl	-0.00901241	0.0107769	0.403004	0.26918
ENSG00000196689	TRPV1	Cells_Cultured_fibroblasts	eqtl	-0.0231015	0.0280964	0.41095
ENSG00000196689	TRPV1	Pancreas	eqtl	-0.011393	0.0138564	0.41095
ENSG00000196689	TRPV1	Thyroid	eqtl	-0.0170004	0.0206762	0.41095
ENSG00000196689	TRPV1	Whole_Blood	eqtl	-0.016838	0.0204787	0.41095
ENSG00000196689	TRPV1	Heart_Left_Ventricle	eqtl	-0.0148855	0.0200955	0.458851
ENSG00000196689	TRPV1	Artery_Aorta	eqtl	-0.00628452	0.00887226	0.478738	0.915334
ENSG00000196689	TRPV1	Lung	eqtl	-0.0113638	0.0170456	0.504985
ENSG00000196689	TRPV1	Artery_Tibial	eqtl	0.00555508	0.0137243	0.685653
ENSG00000196689	TRPV1	Heart_Atrial_Appendage	eqtl	-0.00378455	0.0127312	0.766264	0.344474
ENSG00000196689	TRPV1	Esophagus_Mucosa	eqtl	-0.00129953	0.00885995	0.883388	0.416701
ENSG00000187688	TRPV2	Adipose_Subcutaneous	eqtl	0.0456842	0.018185	0.0119983
ENSG00000187688	TRPV2	Adrenal_Gland	eqtl	0.0302881	0.0120564	0.0119983
ENSG00000187688	TRPV2	Artery_Aorta	eqtl	0.0252954	0.0100691	0.0119983
ENSG00000187688	TRPV2	Artery_Tibial	eqtl	0.0419158	0.0166849	0.0119983
ENSG00000187688	TRPV2	Brain_Amygdala	eqtl	0.0197594	0.00786541	0.0119983
ENSG00000187688	TRPV2	Brain_Anterior_cingulate_cortex_BA24	eqtl	0.0129867	0.00516946	0.0119983
ENSG00000187688	TRPV2	Brain_Caudate_basal_ganglia	eqtl	0.0164793	0.00655971	0.0119983
ENSG00000187688	TRPV2	Brain_Cerebellar_Hemisphere	eqtl	0.0175646	0.00699173	0.0119983
ENSG00000187688	TRPV2	Brain_Cerebellum	eqtl	0.0215898	0.00859398	0.0119983
ENSG00000187688	TRPV2	Brain_Cortex	eqtl	0.0115031	0.00457889	0.0119983
ENSG00000187688	TRPV2	Brain_Frontal_Cortex_BA9	eqtl	0.0113892	0.00453356	0.0119983
ENSG00000187688	TRPV2	Brain_Hippocampus	eqtl	0.0165114	0.00657249	0.0119983
ENSG00000187688	TRPV2	Brain_Nucleus_accumbens_basal_ganglia	eqtl	0.0193309	0.00769482	0.0119983
ENSG00000187688	TRPV2	Cells_Cultured_fibroblasts	eqtl	0.014929	0.0059426	0.0119983
ENSG00000187688	TRPV2	Esophagus_Muscularis	eqtl	0.0283385	0.0112804	0.0119983
ENSG00000187688	TRPV2	Heart_Atrial_Appendage	eqtl	0.0386881	0.0154001	0.0119983
ENSG00000187688	TRPV2	Muscle_Skeletal	eqtl	0.0534022	0.0212572	0.0119983
ENSG00000187688	TRPV2	Nerve_Tibial	eqtl	0.0252217	0.0100397	0.0119983
ENSG00000187688	TRPV2	Ovary	eqtl	0.0228061	0.00907817	0.0119983
ENSG00000187688	TRPV2	Skin_Not_Sun_Exposed_Suprapubic	eqtl	0.0551649	0.0219588	0.0119983
ENSG00000187688	TRPV2	Skin_Sun_Exposed_Lower_leg	eqtl	0.0422228	0.0168071	0.0119983
ENSG00000187688	TRPV2	Testis	eqtl	0.0204791	0.00815187	0.0119983
ENSG00000187688	TRPV2	Thyroid	eqtl	0.0388957	0.0154827	0.0119983
ENSG00000187688	TRPV2	Uterus	eqtl	0.0289578	0.0115269	0.0119983
ENSG00000187688	TRPV2	Adipose_Visceral_Omentum	eqtl	0.0433146	0.0184317	0.0187734
ENSG00000187688	TRPV2	Brain_Hypothalamus	eqtl	0.0210512	0.00895794	0.0187734
ENSG00000187688	TRPV2	Colon_Sigmoid	eqtl	0.0305207	0.0129875	0.0187734
ENSG00000187688	TRPV2	Esophagus_Gastroesophageal_Junction	eqtl	0.0261512	0.0111282	0.0187734
ENSG00000187688	TRPV2	Prostate	eqtl	0.0331572	0.0141094	0.0187734
ENSG00000187688	TRPV2	Pituitary	eqtl	0.0202573	0.0113345	0.0738997
ENSG00000187688	TRPV2	Pancreas	eqtl	0.0053352	0.0044112	0.226484	0.00698776
ENSG00000167723	TRPV3	Brain_Cerebellum	eqtl	-0.0137117	0.00793311	0.0839137	0.944592
ENSG00000167723	TRPV3	Brain_Cortex	eqtl	-0.020323	0.0129576	0.116783
ENSG00000167723	TRPV3	Lung	eqtl	0.0141981	0.00980962	0.147794
ENSG00000167723	TRPV3	Colon_Transverse	eqtl	0.00756718	0.00602286	0.208967
ENSG00000167723	TRPV3	Muscle_Skeletal	eqtl	0.00538346	0.0042848	0.208967
ENSG00000167723	TRPV3	Pituitary	eqtl	0.00560903	0.00446433	0.208967
ENSG00000167723	TRPV3	Skin_Not_Sun_Exposed_Suprapubic	eqtl	0.0141313	0.0112474	0.208967
ENSG00000167723	TRPV3	Small_Intestine_Terminal_Ileum	eqtl	0.00699887	0.00557053	0.208967
ENSG00000167723	TRPV3	Thyroid	eqtl	0.0137582	0.0109504	0.208967
ENSG00000167723	TRPV3	Spleen	eqtl	0.00580381	0.00501238	0.246907
ENSG00000167723	TRPV3	Nerve_Tibial	eqtl	-0.0080218	0.0072251	0.266883	0.261514
ENSG00000167723	TRPV3	Esophagus_Mucosa	eqtl	0.00495336	0.0048761	0.309704	0.320093
ENSG00000167723	TRPV3	Brain_Cerebellar_Hemisphere	eqtl	-0.00581136	0.00581136	0.317311
ENSG00000167723	TRPV3	Esophagus_Gastroesophageal_Junction	eqtl	0.00837899	0.00870536	0.335793	0.271116
ENSG00000167723	TRPV3	Stomach	eqtl	0.00484447	0.00505524	0.337908	0.559183
ENSG00000167723	TRPV3	Liver	eqtl	0.00333353	0.00361074	0.35589	0.126523
ENSG00000167723	TRPV3	Adrenal_Gland	eqtl	-0.0070071	0.00794717	0.377933	0.437285
ENSG00000167723	TRPV3	Skin_Sun_Exposed_Lower_leg	eqtl	0.0117547	0.0161366	0.466339	0.0714622
ENSG00000167723	TRPV3	Breast_Mammary_Tissue	eqtl	0.00681795	0.0107581	0.526244	0.224351
ENSG00000167723	TRPV3	Artery_Aorta	eqtl	-0.00445002	0.00842326	0.59729
ENSG00000167723	TRPV3	Artery_Tibial	eqtl	-0.00690465	0.0130695	0.59729
ENSG00000167723	TRPV3	Adipose_Subcutaneous	eqtl	-0.0063374	0.0124401	0.610448
ENSG00000167723	TRPV3	Adipose_Visceral_Omentum	eqtl	-0.00557924	0.0109518	0.610448
ENSG00000167723	TRPV3	Brain_Caudate_basal_ganglia	eqtl	-0.00331103	0.00649944	0.610448
ENSG00000167723	TRPV3	Brain_Hippocampus	eqtl	-0.00513176	0.0100735	0.610448
ENSG00000167723	TRPV3	Brain_Putamen_basal_ganglia	eqtl	-0.00367098	0.007206	0.610448
ENSG00000167723	TRPV3	Brain_Substantia_nigra	eqtl	-0.00457395	0.0089785	0.610448
ENSG00000167723	TRPV3	Heart_Atrial_Appendage	eqtl	-0.0032072	0.00629561	0.610448
ENSG00000167723	TRPV3	Heart_Left_Ventricle	eqtl	-0.00410984	0.00806746	0.610448
ENSG00000167723	TRPV3	Ovary	eqtl	-0.00265834	0.00521823	0.610448
ENSG00000167723	TRPV3	Prostate	eqtl	-0.00531061	0.0104245	0.610448
ENSG00000167723	TRPV3	Testis	eqtl	-0.00300783	0.00590427	0.610448
ENSG00000167723	TRPV3	Brain_Anterior_cingulate_cortex_BA24	eqtl	0.00257867	0.00773602	0.738883
ENSG00000167723	TRPV3	Esophagus_Muscularis	eqtl	0.00269315	0.00879066	0.759327	0.160776
ENSG00000167723	TRPV3	Pancreas	eqtl	-0.00122145	0.00495235	0.805187	0.90967
ENSG00000167723	TRPV3	Cells_Cultured_fibroblasts	eqtl	-0.00187262	0.0087596	0.83072	0.671375
ENSG00000167723	TRPV3	Cells_EBV-transformed_lymphocytes	eqtl	0.00153934	0.00731188	0.833257
ENSG00000167723	TRPV3	Colon_Sigmoid	eqtl	-0.000472761	0.0125282	0.969898
ENSG00000111199	TRPV4	Adipose_Visceral_Omentum	eqtl	0.0300463	0.019852	0.130149
ENSG00000111199	TRPV4	Adipose_Subcutaneous	eqtl	0.0250324	0.0182929	0.17118
ENSG00000111199	TRPV4	Skin_Not_Sun_Exposed_Suprapubic	eqtl	0.020914	0.0180513	0.246624	0.308986
ENSG00000111199	TRPV4	Nerve_Tibial	eqtl	0.010819	0.00953102	0.256319
ENSG00000111199	TRPV4	Skin_Sun_Exposed_Lower_leg	eqtl	0.0164781	0.014846	0.267027	0.418011
ENSG00000111199	TRPV4	Thyroid	eqtl	0.00423354	0.00958983	0.658879	0.657054
ENSG00000111199	TRPV4	Cells_Cultured_fibroblasts	eqtl	-0.0144748	0.0491847	0.768533
ENSG00000127412	TRPV5	Pancreas	eqtl	0.0174323	0.0108363	0.107683
ENSG00000127412	TRPV5	Prostate	eqtl	0.0132122	0.00847577	0.119038
ENSG00000127412	TRPV5	Whole_Blood	eqtl	0.0165854	0.0204128	0.416505
ENSG00000165125	TRPV6	Artery_Tibial	eqtl	0.00573712	0.00960634	0.550359
ENSG00000165125	TRPV6	Brain_Cortex	eqtl	0.00644108	0.0107851	0.550359
ENSG00000165125	TRPV6	Brain_Frontal_Cortex_BA9	eqtl	0.00707714	0.0119062	0.552241
ENSG00000165125	TRPV6	Skin_Not_Sun_Exposed_Suprapubic	eqtl	0.00730248	0.0123107	0.55306	0.883609
ENSG00000165125	TRPV6	Skin_Sun_Exposed_Lower_leg	eqtl	0.00566011	0.0101635	0.577592	0.801583
ENSG00000165125	TRPV6	Esophagus_Mucosa	eqtl	0.0105077	0.0199084	0.597634	0.805947
ENSG00000165125	TRPV6	Muscle_Skeletal	eqtl	0.00344442	0.0154999	0.824141
ENSG00000165125	TRPV6	Thyroid	eqtl	0.00448917	0.02608	0.863334
ENSG00000196367	TRRAP	Thyroid	eqtl	-0.021324	0.0304629	0.483927
ENSG00000165832	TRUB1	Artery_Tibial	eqtl	-0.0374525	0.0163029	0.0216018
ENSG00000165832	TRUB1	Esophagus_Gastroesophageal_Junction	eqtl	-0.0348336	0.0151629	0.0216018
ENSG00000165832	TRUB1	Esophagus_Mucosa	eqtl	-0.0482021	0.0209821	0.0216018
ENSG00000165832	TRUB1	Esophagus_Muscularis	eqtl	-0.0333349	0.0145105	0.0216018
ENSG00000165832	TRUB1	Spleen	eqtl	-0.0145281	0.006324	0.0216018
ENSG00000165832	TRUB1	Adipose_Visceral_Omentum	eqtl	-0.0513846	0.0226337	0.0231912
ENSG00000165832	TRUB1	Cells_Cultured_fibroblasts	eqtl	-0.0228401	0.0100605	0.0231912
ENSG00000165832	TRUB1	Lung	eqtl	-0.0591674	0.0260618	0.0231912
ENSG00000165832	TRUB1	Stomach	eqtl	-0.0421547	0.0185681	0.0231912
ENSG00000165832	TRUB1	Adipose_Subcutaneous	eqtl	0.0178825	0.00806895	0.0266767
ENSG00000165832	TRUB1	Pancreas	eqtl	-0.0382607	0.0191303	0.0455003
ENSG00000165832	TRUB1	Thyroid	eqtl	-0.0283475	0.0148865	0.0568791	0.205411
ENSG00000165832	TRUB1	Artery_Aorta	eqtl	-0.0318879	0.016855	0.0585054
ENSG00000165832	TRUB1	Artery_Coronary	eqtl	-0.0209539	0.0110756	0.0585054
ENSG00000165832	TRUB1	Cells_EBV-transformed_lymphocytes	eqtl	-0.0153927	0.00822348	0.061235
ENSG00000165832	TRUB1	Skin_Sun_Exposed_Lower_leg	eqtl	-0.0309915	0.0238475	0.193748	0.12622
ENSG00000165832	TRUB1	Colon_Transverse	eqtl	0.00407599	0.0246824	0.868836
ENSG00000165832	TRUB1	Nerve_Tibial	eqtl	0.00306538	0.0185626	0.868836
ENSG00000165832	TRUB1	Skin_Not_Sun_Exposed_Suprapubic	eqtl	0.00586006	0.0354859	0.868836
ENSG00000165832	TRUB1	Liver	eqtl	-0.00237302	0.0179671	0.894925
ENSG00000167112	TRUB2	Esophagus_Mucosa	eqtl	-0.048097	0.0199022	0.0156634
ENSG00000167112	TRUB2	Cells_Cultured_fibroblasts	eqtl	-0.0491166	0.0227048	0.0305208
ENSG00000167112	TRUB2	Pancreas	eqtl	-0.0360537	0.0166663	0.0305208
ENSG00000167112	TRUB2	Artery_Tibial	eqtl	-0.0467923	0.0238736	0.0499958
ENSG00000167112	TRUB2	Spleen	eqtl	-0.0366907	0.0187197	0.0499958
ENSG00000167112	TRUB2	Skin_Not_Sun_Exposed_Suprapubic	eqtl	-0.0297378	0.0242477	0.220043
ENSG00000167112	TRUB2	Skin_Sun_Exposed_Lower_leg	eqtl	-0.0355991	0.0290269	0.220043
ENSG00000165699	TSC1	Brain_Anterior_cingulate_cortex_BA24	eqtl	0.0316463	0.0143096	0.0269986
ENSG00000165699	TSC1	Breast_Mammary_Tissue	eqtl	0.0506746	0.0229137	0.0269986
ENSG00000165699	TSC1	Adipose_Visceral_Omentum	eqtl	0.035668	0.0164136	0.0297745
ENSG00000165699	TSC1	Spleen	eqtl	0.0376226	0.0173131	0.0297745
ENSG00000165699	TSC1	Brain_Nucleus_accumbens_basal_ganglia	eqtl	0.0320023	0.0149921	0.0327924
ENSG00000165699	TSC1	Pancreas	eqtl	0.042881	0.0200884	0.0327924
ENSG00000165699	TSC1	Adipose_Subcutaneous	eqtl	0.0519361	0.025968	0.0455003
ENSG00000165699	TSC1	Artery_Aorta	eqtl	0.0404572	0.0202286	0.0455003
ENSG00000165699	TSC1	Skin_Not_Sun_Exposed_Suprapubic	eqtl	0.0720431	0.0370508	0.0518419
ENSG00000165699	TSC1	Prostate	eqtl	0.0265771	0.0136682	0.0518419
ENSG00000165699	TSC1	Heart_Atrial_Appendage	eqtl	0.0373096	0.0197521	0.0589067
ENSG00000165699	TSC1	Artery_Tibial	eqtl	0.0615572	0.0329118	0.0614324
ENSG00000165699	TSC1	Esophagus_Muscularis	eqtl	0.0268975	0.0143809	0.0614324
ENSG00000165699	TSC1	Pituitary	eqtl	0.0277138	0.0148173	0.0614324
ENSG00000165699	TSC1	Colon_Sigmoid	eqtl	0.0246433	0.0133074	0.0640471
ENSG00000165699	TSC1	Esophagus_Gastroesophageal_Junction	eqtl	0.0269291	0.0145417	0.0640471
ENSG00000165699	TSC1	Small_Intestine_Terminal_Ileum	eqtl	0.0199058	0.0107491	0.0640471
ENSG00000165699	TSC1	Brain_Caudate_basal_ganglia	eqtl	0.0216249	0.0170597	0.204939
ENSG00000165699	TSC1	Brain_Cerebellar_Hemisphere	eqtl	0.0206984	0.0163287	0.204939
ENSG00000165699	TSC1	Brain_Cerebellum	eqtl	0.0177013	0.0139644	0.204939
ENSG00000165699	TSC1	Brain_Cortex	eqtl	0.0222409	0.0175456	0.204939
ENSG00000165699	TSC1	Colon_Transverse	eqtl	0.0354716	0.0279832	0.204939
ENSG00000165699	TSC1	Lung	eqtl	0.035104	0.0276932	0.204939
ENSG00000165699	TSC1	Nerve_Tibial	eqtl	0.027403	0.0216179	0.204939
ENSG00000165699	TSC1	Thyroid	eqtl	0.0289368	0.0278379	0.298584
ENSG00000165699	TSC1	Esophagus_Mucosa	eqtl	0.0296978	0.0408345	0.467059
ENSG00000103197	TSC2	Cells_Cultured_fibroblasts	eqtl	0.0953154	0.0517763	0.0656349
ENSG00000103197	TSC2	Testis	eqtl	0.0727921	0.0395414	0.0656349
ENSG00000103197	TSC2	Nerve_Tibial	eqtl	-0.0241211	0.0204207	0.23752
ENSG00000103197	TSC2	Artery_Aorta	eqtl	-0.0276656	0.0381715	0.468593
ENSG00000103197	TSC2	Artery_Tibial	eqtl	-0.0297629	0.0410653	0.468593
ENSG00000103197	TSC2	Brain_Cerebellar_Hemisphere	eqtl	-0.0159658	0.0220287	0.468593
ENSG00000103197	TSC2	Brain_Cortex	eqtl	-0.0213665	0.0294804	0.468593
ENSG00000103197	TSC2	Esophagus_Muscularis	eqtl	-0.00700174	0.0219185	0.74939
ENSG00000102804	TSC22D1	Adipose_Subcutaneous	eqtl	0.0617194	0.0399361	0.122236
ENSG00000102804	TSC22D1	Breast_Mammary_Tissue	eqtl	-0.00343579	0.0155932	0.825607
ENSG00000102804	TSC22D1	Lung	eqtl	-0.00370819	0.0181702	0.83829
ENSG00000102804	TSC22D1	Cells_Cultured_fibroblasts	eqtl	-0.00327541	0.0201984	0.871178
ENSG00000196428	TSC22D2	Cells_Cultured_fibroblasts	eqtl	0.0143567	0.0183946	0.435104
ENSG00000166925	TSC22D4	Esophagus_Gastroesophageal_Junction	eqtl	-0.061474	0.0181443	0.000703889
ENSG00000166925	TSC22D4	Muscle_Skeletal	eqtl	-0.0340748	0.0116973	0.00357925
ENSG00000166925	TSC22D4	Breast_Mammary_Tissue	eqtl	-0.0598444	0.0206815	0.00380832
ENSG00000166925	TSC22D4	Pancreas	eqtl	-0.0400069	0.013837	0.00383646
ENSG00000166925	TSC22D4	Thyroid	eqtl	-0.0525864	0.0181878	0.00383646
ENSG00000166925	TSC22D4	Esophagus_Muscularis	eqtl	-0.0554814	0.0208055	0.00766076
ENSG00000166925	TSC22D4	Heart_Atrial_Appendage	eqtl	-0.0314104	0.0206131	0.127556
ENSG00000166925	TSC22D4	Heart_Left_Ventricle	eqtl	-0.0207488	0.0153361	0.176074
ENSG00000198860	TSEN15	Brain_Cerebellum	eqtl	0.0411595	0.0117599	0.000465258
ENSG00000198860	TSEN15	Nerve_Tibial	eqtl	0.0684533	0.0200728	0.000649018
ENSG00000198860	TSEN15	Esophagus_Muscularis	eqtl	0.0727862	0.0213433	0.000649018
ENSG00000198860	TSEN15	Adrenal_Gland	eqtl	0.0592827	0.019554	0.00243144
ENSG00000198860	TSEN15	Brain_Cerebellar_Hemisphere	eqtl	0.0342093	0.0114989	0.00292989
ENSG00000198860	TSEN15	Adipose_Subcutaneous	eqtl	0.0622973	0.0228053	0.00630071
ENSG00000198860	TSEN15	Breast_Mammary_Tissue	eqtl	0.0669852	0.0245214	0.00630071
ENSG00000198860	TSEN15	Brain_Caudate_basal_ganglia	eqtl	0.030321	0.012946	0.0191753
ENSG00000198860	TSEN15	Brain_Hypothalamus	eqtl	0.032459	0.0138589	0.0191753
ENSG00000198860	TSEN15	Lung	eqtl	0.0466836	0.0202296	0.0210163
ENSG00000198860	TSEN15	Thyroid	eqtl	0.0398955	0.0191706	0.0374265
ENSG00000198860	TSEN15	Whole_Blood	eqtl	0.0523213	0.0251672	0.0376222
ENSG00000198860	TSEN15	Artery_Tibial	eqtl	0.0415249	0.0207625	0.0455003
ENSG00000198860	TSEN15	Adipose_Visceral_Omentum	eqtl	0.0365155	0.0185079	0.0484986
ENSG00000198860	TSEN15	Artery_Aorta	eqtl	0.0356468	0.0180676	0.0484986
ENSG00000198860	TSEN15	Skin_Sun_Exposed_Lower_leg	eqtl	0.0271232	0.0159757	0.0895505	0.0023323
ENSG00000198860	TSEN15	Cells_Cultured_fibroblasts	eqtl	0.0149381	0.0129906	0.25018	0.00245976
ENSG00000198860	TSEN15	Pancreas	eqtl	-0.0172102	0.0164279	0.294814
ENSG00000198860	TSEN15	Skin_Not_Sun_Exposed_Suprapubic	eqtl	-0.0176366	0.0168349	0.294814
ENSG00000198860	TSEN15	Esophagus_Mucosa	eqtl	0.0107366	0.0107427	0.317588	0.00152729
ENSG00000198860	TSEN15	Brain_Nucleus_accumbens_basal_ganglia	eqtl	0.0161704	0.019591	0.409146
ENSG00000154743	TSEN2	Adipose_Subcutaneous	eqtl	0.0341133	0.0137921	0.0133833	0.00162908
ENSG00000154743	TSEN2	Pancreas	eqtl	-0.0222325	0.0137779	0.106606
ENSG00000154743	TSEN2	Nerve_Tibial	eqtl	0.0331767	0.0264059	0.208967
ENSG00000154743	TSEN2	Artery_Aorta	eqtl	0.00876085	0.00753841	0.24517
ENSG00000154743	TSEN2	Breast_Mammary_Tissue	eqtl	0.0230674	0.0211126	0.274573
ENSG00000154743	TSEN2	Esophagus_Gastroesophageal_Junction	eqtl	0.0182226	0.0166783	0.274573
ENSG00000154743	TSEN2	Esophagus_Mucosa	eqtl	-0.0149591	0.0145705	0.304577
ENSG00000154743	TSEN2	Cells_EBV-transformed_lymphocytes	eqtl	-0.00684099	0.00675098	0.310901
ENSG00000154743	TSEN2	Spleen	eqtl	-0.0104171	0.01028	0.310901
ENSG00000154743	TSEN2	Whole_Blood	eqtl	-0.0158839	0.0156749	0.310901
ENSG00000154743	TSEN2	Colon_Sigmoid	eqtl	0.011682	0.013098	0.372451
ENSG00000154743	TSEN2	Esophagus_Muscularis	eqtl	0.0153278	0.0173992	0.378344
ENSG00000154743	TSEN2	Skin_Not_Sun_Exposed_Suprapubic	eqtl	-0.00860824	0.0148688	0.562625
ENSG00000154743	TSEN2	Artery_Tibial	eqtl	-0.00452379	0.0100529	0.65271
ENSG00000154743	TSEN2	Cells_Cultured_fibroblasts	eqtl	-0.0045752	0.0114249	0.688817	0.142106
ENSG00000154743	TSEN2	Stomach	eqtl	-0.00387478	0.0133856	0.772219
ENSG00000154743	TSEN2	Skin_Sun_Exposed_Lower_leg	eqtl	-0.00290987	0.0138219	0.833257
ENSG00000154743	TSEN2	Muscle_Skeletal	eqtl	0.000584598	0.00684973	0.931986	0.348662
ENSG00000170892	TSEN34	Heart_Atrial_Appendage	eqtl	0.0137219	0.0124025	0.268561
ENSG00000170892	TSEN34	Artery_Coronary	eqtl	-0.0125295	0.0122239	0.305363
ENSG00000170892	TSEN34	Skin_Not_Sun_Exposed_Suprapubic	eqtl	-0.0282531	0.027564	0.305363
ENSG00000170892	TSEN34	Muscle_Skeletal	eqtl	0.0220394	0.0257126	0.391366
ENSG00000170892	TSEN34	Pancreas	eqtl	0.0164196	0.0191562	0.391366
ENSG00000170892	TSEN34	Colon_Transverse	eqtl	0.0175856	0.020588	0.393013
ENSG00000170892	TSEN34	Lung	eqtl	0.0151712	0.0182054	0.404657
ENSG00000170892	TSEN34	Spleen	eqtl	0.0133152	0.0173837	0.443702
ENSG00000170892	TSEN34	Heart_Left_Ventricle	eqtl	0.0104379	0.0137404	0.447465	0.714903
ENSG00000170892	TSEN34	Artery_Aorta	eqtl	-0.0154947	0.021176	0.464347
ENSG00000170892	TSEN34	Esophagus_Muscularis	eqtl	-0.0154879	0.0211668	0.464347
ENSG00000170892	TSEN34	Esophagus_Mucosa	eqtl	-0.0134219	0.0188901	0.477378
ENSG00000170892	TSEN34	Skin_Sun_Exposed_Lower_leg	eqtl	0.0132153	0.0187107	0.480003	0.619254
ENSG00000170892	TSEN34	Artery_Tibial	eqtl	0.0141856	0.0210053	0.499463	0.613981
ENSG00000170892	TSEN34	Whole_Blood	eqtl	0.0301409	0.0578704	0.602483
ENSG00000170892	TSEN34	Adipose_Subcutaneous	eqtl	0.00610581	0.0161101	0.704685	0.416686
ENSG00000170892	TSEN34	Nerve_Tibial	eqtl	-0.0053738	0.0177578	0.762182	0.0734899
ENSG00000170892	TSEN34	Thyroid	eqtl	0.00304857	0.0138087	0.825271	0.278335
ENSG00000170892	TSEN34	Liver	eqtl	0.00221953	0.0149819	0.882226
ENSG00000182173	TSEN54	Skin_Not_Sun_Exposed_Suprapubic	eqtl	-0.0560173	0.0201157	0.00535686	0.279629
ENSG00000182173	TSEN54	Vagina	eqtl	-0.0452647	0.0171529	0.00831782
ENSG00000182173	TSEN54	Prostate	eqtl	-0.0554971	0.0210305	0.00831782
ENSG00000182173	TSEN54	Thyroid	eqtl	-0.0557988	0.022003	0.011214	0.52936
ENSG00000182173	TSEN54	Brain_Cerebellar_Hemisphere	eqtl	-0.0410418	0.0167073	0.0140289
ENSG00000182173	TSEN54	Esophagus_Mucosa	eqtl	-0.0721245	0.0320973	0.0246363
ENSG00000182173	TSEN54	Skin_Sun_Exposed_Lower_leg	eqtl	-0.0501407	0.0353934	0.15658
ENSG00000182173	TSEN54	Cells_Cultured_fibroblasts	eqtl	-0.23547	0.17048	0.167213
ENSG00000182173	TSEN54	Testis	eqtl	0.00917919	0.00827521	0.267327	0.722432
ENSG00000182173	TSEN54	Artery_Tibial	eqtl	0.0180887	0.022716	0.42586
ENSG00000182173	TSEN54	Colon_Sigmoid	eqtl	0.0141147	0.0177254	0.42586
ENSG00000182173	TSEN54	Heart_Left_Ventricle	eqtl	0.0211668	0.0265816	0.42586
ENSG00000182173	TSEN54	Muscle_Skeletal	eqtl	0.0232488	0.0291961	0.42586
ENSG00000182173	TSEN54	Nerve_Tibial	eqtl	-0.0163832	0.0208514	0.432035
ENSG00000182173	TSEN54	Adipose_Subcutaneous	eqtl	0.00374422	0.0312018	0.904483
ENSG00000182173	TSEN54	Esophagus_Gastroesophageal_Junction	eqtl	0.00320837	0.0267364	0.904483
ENSG00000182173	TSEN54	Esophagus_Muscularis	eqtl	0.00330609	0.0275508	0.904483
ENSG00000123297	TSFM	Brain_Cortex	eqtl	-0.0181348	0.00984459	0.0654598
ENSG00000123297	TSFM	Esophagus_Mucosa	eqtl	-0.020245	0.0140992	0.151032
ENSG00000123297	TSFM	Lung	eqtl	-0.0456308	0.0317786	0.151032
ENSG00000123297	TSFM	Brain_Putamen_basal_ganglia	eqtl	-0.01573	0.0120288	0.190978
ENSG00000123297	TSFM	Cells_Cultured_fibroblasts	eqtl	-0.00917953	0.00716004	0.199825
ENSG00000123297	TSFM	Adipose_Visceral_Omentum	eqtl	-0.0170858	0.0133269	0.199825
ENSG00000123297	TSFM	Artery_Aorta	eqtl	-0.0122109	0.00952448	0.199825
ENSG00000123297	TSFM	Artery_Tibial	eqtl	-0.0127852	0.00997244	0.199825
ENSG00000123297	TSFM	Brain_Caudate_basal_ganglia	eqtl	-0.0112867	0.00880361	0.199825
ENSG00000123297	TSFM	Brain_Frontal_Cortex_BA9	eqtl	-0.00933092	0.00727812	0.199825
ENSG00000123297	TSFM	Breast_Mammary_Tissue	eqtl	-0.0241914	0.0188693	0.199825
ENSG00000123297	TSFM	Esophagus_Gastroesophageal_Junction	eqtl	-0.0141922	0.0110699	0.199825
ENSG00000123297	TSFM	Esophagus_Muscularis	eqtl	-0.0123814	0.00965748	0.199825
ENSG00000123297	TSFM	Heart_Left_Ventricle	eqtl	-0.0165616	0.012918	0.199825
ENSG00000123297	TSFM	Liver	eqtl	-0.0122768	0.00957591	0.199825
ENSG00000123297	TSFM	Skin_Not_Sun_Exposed_Suprapubic	eqtl	-0.0267128	0.020836	0.199825
ENSG00000123297	TSFM	Uterus	eqtl	-0.0078972	0.00615981	0.199825
ENSG00000123297	TSFM	Muscle_Skeletal	eqtl	-0.0113593	0.00904107	0.208967
ENSG00000123297	TSFM	Nerve_Tibial	eqtl	-0.0178564	0.0142122	0.208967
ENSG00000123297	TSFM	Colon_Sigmoid	eqtl	-0.0112985	0.00979206	0.248563
ENSG00000123297	TSFM	Pancreas	eqtl	-0.012366	0.0117628	0.293129
ENSG00000123297	TSFM	Stomach	eqtl	-0.0150938	0.0143575	0.293129
ENSG00000123297	TSFM	Adipose_Subcutaneous	eqtl	-0.012021	0.0117204	0.305061
ENSG00000123297	TSFM	Adrenal_Gland	eqtl	-0.0115689	0.0112797	0.305061
ENSG00000123297	TSFM	Brain_Hypothalamus	eqtl	-0.0101965	0.0099416	0.305061
ENSG00000123297	TSFM	Thyroid	eqtl	-0.012556	0.0122421	0.305061
ENSG00000123297	TSFM	Artery_Coronary	eqtl	-0.0130646	0.0130646	0.317311
ENSG00000123297	TSFM	Brain_Nucleus_accumbens_basal_ganglia	eqtl	-0.00951576	0.0149533	0.524539
ENSG00000123297	TSFM	Cells_EBV-transformed_lymphocytes	eqtl	-0.00822921	0.0129316	0.524539
ENSG00000123297	TSFM	Colon_Transverse	eqtl	-0.0127039	0.0199633	0.524539
ENSG00000123297	TSFM	Minor_Salivary_Gland	eqtl	-0.00876675	0.0139237	0.528937
ENSG00000123297	TSFM	Pituitary	eqtl	-0.0108635	0.0172538	0.528937
ENSG00000123297	TSFM	Brain_Substantia_nigra	eqtl	-0.00654021	0.014949	0.661749
ENSG00000123297	TSFM	Heart_Atrial_Appendage	eqtl	-0.00507062	0.0216346	0.814694
ENSG00000123297	TSFM	Testis	eqtl	-0.0032378	0.0138146	0.814694
ENSG00000074319	TSG101	Artery_Tibial	eqtl	0.0342443	0.0250247	0.17118
ENSG00000074319	TSG101	Cells_EBV-transformed_lymphocytes	eqtl	-0.00600078	0.00520067	0.248563
ENSG00000074319	TSG101	Esophagus_Muscularis	eqtl	0.0292464	0.0253469	0.248563
ENSG00000074319	TSG101	Skin_Sun_Exposed_Lower_leg	eqtl	-0.0304752	0.0264118	0.248563
ENSG00000074319	TSG101	Colon_Sigmoid	eqtl	0.0171769	0.0151796	0.257811
ENSG00000074319	TSG101	Adrenal_Gland	eqtl	0.015574	0.0138042	0.259233
ENSG00000074319	TSG101	Thyroid	eqtl	0.016433	0.0149044	0.270217
ENSG00000074319	TSG101	Colon_Transverse	eqtl	0.0266802	0.024728	0.280611
ENSG00000074319	TSG101	Esophagus_Mucosa	eqtl	-0.0156064	0.0144645	0.280611
ENSG00000074319	TSG101	Heart_Atrial_Appendage	eqtl	0.0179238	0.0166123	0.280611
ENSG00000074319	TSG101	Heart_Left_Ventricle	eqtl	0.0175864	0.0162996	0.280611
ENSG00000074319	TSG101	Muscle_Skeletal	eqtl	0.00791338	0.00733435	0.280611
13044_5	TSG101	Blood_Plasma	pqtl	-0.0155894	0.0144487	0.280611
ENSG00000135951	TSGA10	Adrenal_Gland	eqtl	-0.00479392	0.00761387	0.528937
ENSG00000135951	TSGA10	Muscle_Skeletal	eqtl	-0.00813626	0.0159712	0.610448
ENSG00000135951	TSGA10	Brain_Anterior_cingulate_cortex_BA24	eqtl	0.00252233	0.00599054	0.673717
ENSG00000135951	TSGA10	Artery_Tibial	eqtl	-0.00774646	0.0193661	0.689157
ENSG00000135951	TSGA10	Kidney_Cortex	eqtl	0.00206156	0.00522263	0.693037
ENSG00000135951	TSGA10	Brain_Cerebellum	eqtl	-0.00268952	0.00683586	0.693993
ENSG00000135951	TSGA10	Brain_Frontal_Cortex_BA9	eqtl	-0.00456359	0.0115991	0.693993
ENSG00000135951	TSGA10	Brain_Nucleus_accumbens_basal_ganglia	eqtl	-0.00493302	0.0125381	0.693993
ENSG00000135951	TSGA10	Brain_Substantia_nigra	eqtl	-0.00495324	0.0125895	0.693993
ENSG00000135951	TSGA10	Esophagus_Mucosa	eqtl	-0.00333977	0.00848859	0.693993
ENSG00000135951	TSGA10	Ovary	eqtl	-0.0036982	0.00939958	0.693993
ENSG00000135951	TSGA10	Pituitary	eqtl	-0.00403697	0.0102606	0.693993
ENSG00000135951	TSGA10	Small_Intestine_Terminal_Ileum	eqtl	-0.00445388	0.0113203	0.693993
ENSG00000135951	TSGA10	Spleen	eqtl	-0.00250623	0.00637001	0.693993
ENSG00000135951	TSGA10	Thyroid	eqtl	-0.00361069	0.00917717	0.693993
ENSG00000135951	TSGA10	Vagina	eqtl	-0.0040855	0.010384	0.693993
ENSG00000135951	TSGA10	Whole_Blood	eqtl	-0.00425038	0.010803	0.693993
ENSG00000135951	TSGA10	Brain_Cortex	eqtl	0.00198931	0.00705302	0.777904
ENSG00000135951	TSGA10	Stomach	eqtl	-0.00499915	0.0183302	0.785063
ENSG00000135951	TSGA10	Brain_Caudate_basal_ganglia	eqtl	0.00289653	0.0107962	0.788474
ENSG00000135951	TSGA10	Adipose_Visceral_Omentum	eqtl	0.0023383	0.0133617	0.86108
ENSG00000135951	TSGA10	Brain_Cerebellar_Hemisphere	eqtl	0.000761959	0.00435405	0.86108
ENSG00000135951	TSGA10	Skin_Not_Sun_Exposed_Suprapubic	eqtl	0.00132192	0.00755385	0.86108
ENSG00000135951	TSGA10	Brain_Hypothalamus	eqtl	-0.00122852	0.0077806	0.87454
ENSG00000135951	TSGA10	Lung	eqtl	0.00212881	0.0134824	0.87454
ENSG00000135951	TSGA10	Minor_Salivary_Gland	eqtl	0.00105643	0.00669074	0.87454
ENSG00000135951	TSGA10	Prostate	eqtl	0.000994255	0.00755634	0.895317
ENSG00000135951	TSGA10	Colon_Transverse	eqtl	0.00117127	0.0111271	0.916167
ENSG00000135951	TSGA10	Skin_Sun_Exposed_Lower_leg	eqtl	0.00105576	0.0100297	0.916167
ENSG00000135951	TSGA10	Adipose_Subcutaneous	eqtl	0.00088183	0.0167548	0.958025
ENSG00000135951	TSGA10	Breast_Mammary_Tissue	eqtl	0.000544723	0.0103497	0.958025
ENSG00000135951	TSGA10	Cells_EBV-transformed_lymphocytes	eqtl	0.000251014	0.00476927	0.958025
ENSG00000135951	TSGA10	Liver	eqtl	0.000308555	0.00586254	0.958025
ENSG00000135951	TSGA10	Pancreas	eqtl	0.000235313	0.00447095	0.958025
ENSG00000135951	TSGA10	Brain_Putamen_basal_ganglia	eqtl	-0.000284469	0.00611609	0.962902
ENSG00000175513	TSGA10IP	Thyroid	eqtl	0.0396384	0.0115482	0.000598193
ENSG00000175513	TSGA10IP	Skin_Not_Sun_Exposed_Suprapubic	eqtl	-0.0330433	0.0290041	0.254594
ENSG00000175513	TSGA10IP	Skin_Sun_Exposed_Lower_leg	eqtl	-0.0351741	0.0308744	0.254594
ENSG00000134200	TSHB	Artery_Tibial	eqtl	0.0238232	0.0117528	0.0426596
ENSG00000134200	TSHB	Colon_Sigmoid	eqtl	0.00191334	0.00884922	0.828819
ENSG00000165409	TSHR	Brain_Putamen_basal_ganglia	eqtl	-0.0118711	0.0082874	0.15202
ENSG00000165409	TSHR	Adipose_Visceral_Omentum	eqtl	-0.0164233	0.0114963	0.153127
ENSG00000165409	TSHR	Brain_Caudate_basal_ganglia	eqtl	-0.0100755	0.00913822	0.270217
ENSG00000165409	TSHR	Esophagus_Muscularis	eqtl	0.00213472	0.0112835	0.849945
ENSG00000179981	TSHZ1	Whole_Blood	eqtl	-0.160884	0.0491589	0.00106515
ENSG00000179981	TSHZ1	Skin_Not_Sun_Exposed_Suprapubic	eqtl	-0.0169805	0.0226407	0.453255
ENSG00000179981	TSHZ1	Skin_Sun_Exposed_Lower_leg	eqtl	-0.0190382	0.0253843	0.453255
ENSG00000182463	TSHZ2	Skin_Not_Sun_Exposed_Suprapubic	eqtl	0.040719	0.0120812	0.00075046	0.328263
ENSG00000182463	TSHZ2	Adipose_Subcutaneous	eqtl	0.0556159	0.0199378	0.00527938
ENSG00000182463	TSHZ2	Skin_Sun_Exposed_Lower_leg	eqtl	0.0198921	0.0149725	0.183989
ENSG00000121297	TSHZ3	Thyroid	eqtl	-0.014993	0.0145985	0.304408
ENSG00000121297	TSHZ3	Lung	eqtl	-0.00851188	0.0243197	0.726339
ENSG00000121297	TSHZ3	Whole_Blood	eqtl	0.00975376	0.028511	0.732272
ENSG00000126467	TSKS	Whole_Blood	eqtl	0.0218367	0.00710433	0.0021141	0.98959
ENSG00000126467	TSKS	Spleen	eqtl	0.0220112	0.00716601	0.00212904	0.908908
ENSG00000126467	TSKS	Nerve_Tibial	eqtl	0.0355392	0.0115882	0.00216338	0.836806
ENSG00000126467	TSKS	Cells_Cultured_fibroblasts	eqtl	0.0259541	0.00851485	0.00230296	0.691914
ENSG00000126467	TSKS	Adipose_Subcutaneous	eqtl	0.0398769	0.013204	0.0025273	0.567321
ENSG00000126467	TSKS	Adipose_Visceral_Omentum	eqtl	0.0598583	0.0236537	0.0113864
ENSG00000126467	TSKS	Breast_Mammary_Tissue	eqtl	0.0435517	0.01721	0.0113864
ENSG00000126467	TSKS	Colon_Transverse	eqtl	0.0374267	0.0147896	0.0113864
ENSG00000126467	TSKS	Esophagus_Muscularis	eqtl	0.0357369	0.0141219	0.0113864
ENSG00000126467	TSKS	Lung	eqtl	0.0265929	0.0105085	0.0113864
ENSG00000126467	TSKS	Minor_Salivary_Gland	eqtl	0.0258538	0.0102164	0.0113864
ENSG00000126467	TSKS	Muscle_Skeletal	eqtl	0.0452958	0.0178992	0.0113864
ENSG00000126467	TSKS	Small_Intestine_Terminal_Ileum	eqtl	0.0238725	0.00943349	0.0113864
ENSG00000126467	TSKS	Stomach	eqtl	0.0412876	0.0163153	0.0113864
ENSG00000126467	TSKS	Thyroid	eqtl	0.0664794	0.0262701	0.0113864
ENSG00000126467	TSKS	Esophagus_Mucosa	eqtl	0.0127448	0.00509744	0.012411	0.0737862
ENSG00000126467	TSKS	Colon_Sigmoid	eqtl	0.0177636	0.0101816	0.0810404
ENSG00000126467	TSKS	Esophagus_Gastroesophageal_Junction	eqtl	0.0319427	0.0183086	0.0810404
ENSG00000126467	TSKS	Heart_Atrial_Appendage	eqtl	0.0346051	0.0198347	0.0810404
ENSG00000126467	TSKS	Skin_Not_Sun_Exposed_Suprapubic	eqtl	0.00752521	0.00431323	0.0810404
ENSG00000126467	TSKS	Skin_Sun_Exposed_Lower_leg	eqtl	0.00791773	0.00453821	0.0810404
ENSG00000126467	TSKS	Vagina	eqtl	0.0156939	0.00899527	0.0810404
ENSG00000126467	TSKS	Artery_Tibial	eqtl	0.0420448	0.0240989	0.0810404
ENSG00000182704	TSKU	Brain_Cerebellum	eqtl	0.0170819	0.00596509	0.00418809
ENSG00000182704	TSKU	Cells_Cultured_fibroblasts	eqtl	0.0422516	0.0149925	0.00482965
ENSG00000182704	TSKU	Skin_Not_Sun_Exposed_Suprapubic	eqtl	0.025179	0.0146564	0.085806
ENSG00000182704	TSKU	Artery_Tibial	eqtl	-0.0276998	0.0165562	0.0943122
ENSG00000182704	TSKU	Testis	eqtl	-0.0355295	0.021236	0.0943122
ENSG00000182704	TSKU	Brain_Cerebellar_Hemisphere	eqtl	0.00955111	0.00582021	0.100792
ENSG00000182704	TSKU	Heart_Atrial_Appendage	eqtl	-0.0212739	0.0152813	0.163875
ENSG00000182704	TSKU	Esophagus_Gastroesophageal_Junction	eqtl	-0.0223099	0.0163397	0.172132
ENSG00000182704	TSKU	Esophagus_Muscularis	eqtl	-0.0211588	0.0154966	0.172132
ENSG00000182704	TSKU	Esophagus_Mucosa	eqtl	0.0199177	0.0146564	0.174155
ENSG00000182704	TSKU	Skin_Sun_Exposed_Lower_leg	eqtl	0.0192955	0.0150505	0.199825
ENSG00000182704	TSKU	Thyroid	eqtl	-0.0245623	0.0223692	0.272187
ENSG00000182704	TSKU	Heart_Left_Ventricle	eqtl	-0.0157783	0.0154627	0.307535
ENSG00000182704	TSKU	Artery_Aorta	eqtl	-0.0109811	0.0112099	0.327288
ENSG00000145777	TSLP	Brain_Cerebellar_Hemisphere	eqtl	0.00521311	0.00567309	0.358138
ENSG00000145777	TSLP	Brain_Hippocampus	eqtl	0.00595851	0.00648427	0.358138
ENSG00000145777	TSLP	Breast_Mammary_Tissue	eqtl	0.00693401	0.00754583	0.358138
ENSG00000145777	TSLP	Cells_Cultured_fibroblasts	eqtl	0.0149647	0.0162851	0.358138
ENSG00000145777	TSLP	Esophagus_Muscularis	eqtl	0.0126554	0.0137721	0.358138
ENSG00000145777	TSLP	Testis	eqtl	-0.00337663	0.00367457	0.358138
ENSG00000145777	TSLP	Brain_Caudate_basal_ganglia	eqtl	0.00443304	0.00497038	0.372451
ENSG00000145777	TSLP	Adipose_Subcutaneous	eqtl	0.00493522	0.00553343	0.372451
ENSG00000145777	TSLP	Adipose_Visceral_Omentum	eqtl	0.00579011	0.00649195	0.372451
ENSG00000145777	TSLP	Adrenal_Gland	eqtl	0.00331711	0.00371918	0.372451
ENSG00000145777	TSLP	Artery_Aorta	eqtl	0.0062647	0.00702406	0.372451
ENSG00000145777	TSLP	Artery_Tibial	eqtl	0.00483843	0.00542491	0.372451
ENSG00000145777	TSLP	Brain_Anterior_cingulate_cortex_BA24	eqtl	0.005723	0.00641669	0.372451
ENSG00000145777	TSLP	Brain_Frontal_Cortex_BA9	eqtl	0.00690452	0.00774143	0.372451
ENSG00000145777	TSLP	Brain_Hypothalamus	eqtl	0.00477574	0.00535462	0.372451
ENSG00000145777	TSLP	Brain_Spinal_cord_cervical_c-1	eqtl	0.00592225	0.00664009	0.372451
ENSG00000145777	TSLP	Brain_Substantia_nigra	eqtl	0.00380411	0.00426522	0.372451
ENSG00000145777	TSLP	Colon_Sigmoid	eqtl	0.00609616	0.00683509	0.372451
ENSG00000145777	TSLP	Muscle_Skeletal	eqtl	0.0121893	0.0136668	0.372451
ENSG00000145777	TSLP	Nerve_Tibial	eqtl	0.00461856	0.00517839	0.372451
ENSG00000145777	TSLP	Pituitary	eqtl	0.00753771	0.00845137	0.372451
ENSG00000145777	TSLP	Skin_Not_Sun_Exposed_Suprapubic	eqtl	0.00661471	0.00741649	0.372451
ENSG00000145777	TSLP	Thyroid	eqtl	0.00565341	0.00633868	0.372451
ENSG00000145777	TSLP	Artery_Coronary	eqtl	0.00547778	0.00675593	0.417474
ENSG00000145777	TSLP	Brain_Putamen_basal_ganglia	eqtl	0.00373037	0.00460079	0.417474
ENSG00000145777	TSLP	Esophagus_Mucosa	eqtl	0.00445702	0.005497	0.417474
ENSG00000145777	TSLP	Brain_Nucleus_accumbens_basal_ganglia	eqtl	0.00344085	0.0067006	0.607592
ENSG00000145777	TSLP	Skin_Sun_Exposed_Lower_leg	eqtl	0.00405781	0.0080228	0.613007	0.896742
ENSG00000145777	TSLP	Minor_Salivary_Gland	eqtl	0.00276886	0.00602635	0.645904
ENSG00000145777	TSLP	Spleen	eqtl	0.00183133	0.00478299	0.701806	0.343185
ENSG00000145777	TSLP	Brain_Cerebellum	eqtl	0.00199444	0.00527103	0.70515
ENSG00000145777	TSLP	Brain_Cortex	eqtl	0.00143729	0.00916271	0.875353
ENSG00000171045	TSNARE1	Brain_Hippocampus	eqtl	0.0161629	0.00950759	0.0891309
ENSG00000171045	TSNARE1	Pancreas	eqtl	0.0179425	0.0110217	0.103541	0.626658
ENSG00000171045	TSNARE1	Artery_Aorta	eqtl	0.0186453	0.0132408	0.159083
ENSG00000171045	TSNARE1	Brain_Cerebellar_Hemisphere	eqtl	0.00743015	0.00527648	0.159083
ENSG00000171045	TSNARE1	Brain_Cerebellum	eqtl	0.00635219	0.00451097	0.159083
ENSG00000171045	TSNARE1	Brain_Nucleus_accumbens_basal_ganglia	eqtl	0.0147736	0.0104914	0.159083
ENSG00000171045	TSNARE1	Colon_Sigmoid	eqtl	0.018272	0.0129758	0.159083
ENSG00000171045	TSNARE1	Esophagus_Gastroesophageal_Junction	eqtl	0.0148136	0.0105198	0.159083
ENSG00000171045	TSNARE1	Nerve_Tibial	eqtl	0.00972628	0.00690707	0.159083
ENSG00000171045	TSNARE1	Pituitary	eqtl	0.012353	0.0087724	0.159083
ENSG00000171045	TSNARE1	Vagina	eqtl	0.0138176	0.0098125	0.159083
ENSG00000171045	TSNARE1	Brain_Hypothalamus	eqtl	0.00942083	0.00674925	0.162765
ENSG00000171045	TSNARE1	Artery_Tibial	eqtl	0.0175507	0.0130301	0.178
ENSG00000171045	TSNARE1	Heart_Left_Ventricle	eqtl	0.0191124	0.0141895	0.178
ENSG00000171045	TSNARE1	Stomach	eqtl	0.0137728	0.0102253	0.178
ENSG00000171045	TSNARE1	Ovary	eqtl	0.0139538	0.010519	0.184664
ENSG00000171045	TSNARE1	Brain_Putamen_basal_ganglia	eqtl	0.0115353	0.00878876	0.189351
ENSG00000171045	TSNARE1	Heart_Atrial_Appendage	eqtl	0.0168882	0.0130363	0.195157	0.412485
ENSG00000171045	TSNARE1	Brain_Caudate_basal_ganglia	eqtl	0.0123752	0.00985819	0.209363
ENSG00000171045	TSNARE1	Small_Intestine_Terminal_Ileum	eqtl	0.0225066	0.0187919	0.231044
ENSG00000171045	TSNARE1	Esophagus_Mucosa	eqtl	-0.0173214	0.0173214	0.317311
ENSG00000171045	TSNARE1	Whole_Blood	eqtl	-0.01274	0.01274	0.317311
ENSG00000171045	TSNARE1	Minor_Salivary_Gland	eqtl	0.00713725	0.00760272	0.347846
ENSG00000171045	TSNARE1	Skin_Not_Sun_Exposed_Suprapubic	eqtl	0.00658543	0.00955607	0.490738	0.0525549
ENSG00000171045	TSNARE1	Brain_Spinal_cord_cervical_c-1	eqtl	0.00537161	0.0083734	0.521192
ENSG00000171045	TSNARE1	Brain_Substantia_nigra	eqtl	0.00591779	0.00968365	0.541126
ENSG00000171045	TSNARE1	Esophagus_Muscularis	eqtl	0.00540749	0.0088752	0.542339	0.0419536
ENSG00000171045	TSNARE1	Lung	eqtl	0.0049117	0.00898253	0.584512	0.0212209
ENSG00000171045	TSNARE1	Brain_Cortex	eqtl	0.00299043	0.00559228	0.592828	0.0466781
ENSG00000171045	TSNARE1	Adipose_Visceral_Omentum	eqtl	0.00517617	0.0103028	0.615382	0.0471264
ENSG00000171045	TSNARE1	Thyroid	eqtl	0.00251145	0.00580096	0.665061	0.105996
ENSG00000171045	TSNARE1	Muscle_Skeletal	eqtl	-0.00539571	0.0131125	0.68071	0.0292364
ENSG00000171045	TSNARE1	Colon_Transverse	eqtl	0.00257537	0.00989576	0.794671	0.0189148
ENSG00000171045	TSNARE1	Breast_Mammary_Tissue	eqtl	0.00243602	0.00989996	0.805633	0.00770849
ENSG00000171045	TSNARE1	Adipose_Subcutaneous	eqtl	0.00163352	0.00743032	0.825992	0.0539353
ENSG00000171045	TSNARE1	Skin_Sun_Exposed_Lower_leg	eqtl	-0.00452008	0.0293805	0.877731
ENSG00000171045	TSNARE1	Spleen	eqtl	0.000457422	0.0070744	0.948446	0.021089
ENSG00000102904	TSNAXIP1	Breast_Mammary_Tissue	eqtl	-0.0231019	0.0226489	0.307728
ENSG00000102904	TSNAXIP1	Artery_Aorta	eqtl	-0.00647855	0.00952728	0.496504
ENSG00000102904	TSNAXIP1	Nerve_Tibial	eqtl	-0.0149548	0.026262	0.569055
ENSG00000102904	TSNAXIP1	Esophagus_Gastroesophageal_Junction	eqtl	-0.00397988	0.0177286	0.822376
ENSG00000102904	TSNAXIP1	Brain_Frontal_Cortex_BA9	eqtl	-0.00262681	0.0128714	0.83829
ENSG00000102904	TSNAXIP1	Esophagus_Muscularis	eqtl	-0.00351121	0.0172049	0.83829
ENSG00000102904	TSNAXIP1	Adrenal_Gland	eqtl	-0.00200416	0.0137428	0.884053
ENSG00000102904	TSNAXIP1	Thyroid	eqtl	-0.00156066	0.018728	0.933586
ENSG00000102904	TSNAXIP1	Cells_Cultured_fibroblasts	eqtl	-0.00152638	0.0234045	0.948001
ENSG00000102904	TSNAXIP1	Artery_Tibial	eqtl	0.000386352	0.0189313	0.983718
ENSG00000117472	TSPAN1	Pancreas	eqtl	0.0208935	0.0179507	0.244451
ENSG00000117472	TSPAN1	Muscle_Skeletal	eqtl	-0.0125128	0.0191373	0.513211
ENSG00000117472	TSPAN1	Skin_Sun_Exposed_Lower_leg	eqtl	0.00468656	0.0178089	0.792429
ENSG00000117472	TSPAN1	Adrenal_Gland	eqtl	-0.00375474	0.0179691	0.834483
ENSG00000182612	TSPAN10	Esophagus_Muscularis	eqtl	-0.00920823	0.00757451	0.224104
ENSG00000182612	TSPAN10	Spleen	eqtl	-0.00967435	0.00795793	0.224104
ENSG00000182612	TSPAN10	Artery_Coronary	eqtl	-0.0151592	0.0134477	0.259627
ENSG00000182612	TSPAN10	Brain_Cerebellar_Hemisphere	eqtl	-0.00341025	0.00439093	0.43736	0.934697
ENSG00000182612	TSPAN10	Adipose_Subcutaneous	eqtl	-0.0076237	0.0102584	0.45738	0.274574
ENSG00000182612	TSPAN10	Skin_Not_Sun_Exposed_Suprapubic	eqtl	-0.00626557	0.0102755	0.542023
ENSG00000182612	TSPAN10	Skin_Sun_Exposed_Lower_leg	eqtl	-0.00588195	0.0103665	0.570444	0.232728
ENSG00000182612	TSPAN10	Pituitary	eqtl	0.00525436	0.00950789	0.580516
ENSG00000182612	TSPAN10	Thyroid	eqtl	0.00262638	0.00596103	0.659509	0.907113
ENSG00000182612	TSPAN10	Brain_Frontal_Cortex_BA9	eqtl	-0.00332199	0.00792167	0.674957
ENSG00000182612	TSPAN10	Cells_Cultured_fibroblasts	eqtl	-0.00304174	0.00760598	0.689219	0.425692
ENSG00000182612	TSPAN10	Artery_Aorta	eqtl	0.00264935	0.00774424	0.732272
ENSG00000182612	TSPAN10	Esophagus_Mucosa	eqtl	0.00411467	0.0134268	0.759261
ENSG00000182612	TSPAN10	Stomach	eqtl	0.00228603	0.00785885	0.771138	0.870418
ENSG00000182612	TSPAN10	Colon_Sigmoid	eqtl	0.00269968	0.00932616	0.772219
ENSG00000182612	TSPAN10	Liver	eqtl	0.00162201	0.00560331	0.772219
ENSG00000182612	TSPAN10	Prostate	eqtl	0.00204347	0.00705925	0.772219
ENSG00000182612	TSPAN10	Nerve_Tibial	eqtl	0.00190321	0.00885823	0.829882	0.944858
ENSG00000182612	TSPAN10	Ovary	eqtl	0.00102834	0.00488462	0.833257
ENSG00000182612	TSPAN10	Uterus	eqtl	0.00114758	0.00545101	0.833257
ENSG00000182612	TSPAN10	Artery_Tibial	eqtl	0.00191771	0.00934884	0.837472
ENSG00000182612	TSPAN10	Kidney_Cortex	eqtl	0.00121312	0.00591394	0.837472
ENSG00000182612	TSPAN10	Heart_Left_Ventricle	eqtl	0.00149457	0.00811338	0.853848
ENSG00000182612	TSPAN10	Pancreas	eqtl	0.00109962	0.00596936	0.853848
ENSG00000182612	TSPAN10	Lung	eqtl	0.000551698	0.00336872	0.869912	0.687974
ENSG00000182612	TSPAN10	Breast_Mammary_Tissue	eqtl	0.00120051	0.00760325	0.87454
ENSG00000182612	TSPAN10	Esophagus_Gastroesophageal_Junction	eqtl	0.00138989	0.00880263	0.87454
ENSG00000182612	TSPAN10	Minor_Salivary_Gland	eqtl	0.00085058	0.00538701	0.87454
ENSG00000182612	TSPAN10	Brain_Cerebellum	eqtl	-0.00127009	0.00903174	0.888166
ENSG00000182612	TSPAN10	Heart_Atrial_Appendage	eqtl	0.000835527	0.00635	0.895317
ENSG00000182612	TSPAN10	Vagina	eqtl	0.000866637	0.00658644	0.895317
ENSG00000182612	TSPAN10	Testis	eqtl	0.000486605	0.00375605	0.896921	0.518627
ENSG00000182612	TSPAN10	Small_Intestine_Terminal_Ileum	eqtl	0.000967017	0.00918667	0.916167
ENSG00000182612	TSPAN10	Adipose_Visceral_Omentum	eqtl	0.000814797	0.00794427	0.918309
ENSG00000182612	TSPAN10	Cells_EBV-transformed_lymphocytes	eqtl	0.000629896	0.00614149	0.918309
ENSG00000182612	TSPAN10	Adrenal_Gland	eqtl	0.00124822	0.0167943	0.940752
ENSG00000182612	TSPAN10	Colon_Transverse	eqtl	-0.000194232	0.0073808	0.979005
ENSG00000110900	TSPAN11	Brain_Cerebellar_Hemisphere	eqtl	-0.00698895	0.00457896	0.126931
ENSG00000110900	TSPAN11	Brain_Cerebellum	eqtl	-0.00541945	0.00355067	0.126931
ENSG00000110900	TSPAN11	Brain_Cortex	eqtl	-0.00655556	0.0057329	0.252831	0.294836
ENSG00000110900	TSPAN11	Brain_Anterior_cingulate_cortex_BA24	eqtl	-0.00766782	0.0069643	0.270889	0.281021
ENSG00000110900	TSPAN11	Esophagus_Muscularis	eqtl	0.0853527	0.0807193	0.290328
ENSG00000110900	TSPAN11	Brain_Hypothalamus	eqtl	-0.00193103	0.00703448	0.783693
ENSG00000110900	TSPAN11	Brain_Nucleus_accumbens_basal_ganglia	eqtl	-0.00147211	0.00536267	0.783693
ENSG00000110900	TSPAN11	Brain_Amygdala	eqtl	-0.00114699	0.00542212	0.832467
ENSG00000110900	TSPAN11	Brain_Caudate_basal_ganglia	eqtl	-0.0010777	0.00509459	0.832467
ENSG00000110900	TSPAN11	Brain_Frontal_Cortex_BA9	eqtl	-0.00123731	0.00584912	0.832467
ENSG00000110900	TSPAN11	Brain_Hippocampus	eqtl	-0.00107833	0.00509754	0.832467
ENSG00000110900	TSPAN11	Brain_Putamen_basal_ganglia	eqtl	-0.000920718	0.00435248	0.832467
ENSG00000110900	TSPAN11	Brain_Spinal_cord_cervical_c-1	eqtl	-0.00121633	0.00574993	0.832467
ENSG00000110900	TSPAN11	Nerve_Tibial	eqtl	-0.00120764	0.00570885	0.832467
ENSG00000110900	TSPAN11	Spleen	eqtl	0.000879395	0.0085741	0.918309
ENSG00000110900	TSPAN11	Brain_Substantia_nigra	eqtl	-0.000525892	0.00757285	0.944636
ENSG00000106025	TSPAN12	Esophagus_Muscularis	eqtl	-0.00247046	0.00741138	0.738883
ENSG00000106025	TSPAN12	Cells_Cultured_fibroblasts	eqtl	-0.00546253	0.0218501	0.802587
ENSG00000106025	TSPAN12	Thyroid	eqtl	-0.00248716	0.0113304	0.826251
ENSG00000106025	TSPAN12	Artery_Coronary	eqtl	-0.00219872	0.0102607	0.830324
ENSG00000106025	TSPAN12	Artery_Aorta	eqtl	-0.00153646	0.0104991	0.883652
ENSG00000106025	TSPAN12	Artery_Tibial	eqtl	-0.00139594	0.00953892	0.883652
ENSG00000106025	TSPAN12	Esophagus_Gastroesophageal_Junction	eqtl	0.000614652	0.00819536	0.940215
ENSG00000106025	TSPAN12	Adipose_Subcutaneous	eqtl	0	0.0280381	1
ENSG00000106537	TSPAN13	Cells_Cultured_fibroblasts	eqtl	0.0297993	0.0168332	0.0766827	0.116786
ENSG00000106537	TSPAN13	Thyroid	eqtl	0.018792	0.0183222	0.305061
ENSG00000106537	TSPAN13	Nerve_Tibial	eqtl	0.0171825	0.0171825	0.317311
ENSG00000106537	TSPAN13	Pancreas	eqtl	0.00994926	0.0138579	0.472789
ENSG00000106537	TSPAN13	Heart_Left_Ventricle	eqtl	0.0103836	0.0219208	0.635725
ENSG00000106537	TSPAN13	Skin_Not_Sun_Exposed_Suprapubic	eqtl	0.00646422	0.0136467	0.635725
ENSG00000106537	TSPAN13	Adrenal_Gland	eqtl	-0.00312582	0.00707356	0.65856	0.919533
ENSG00000106537	TSPAN13	Esophagus_Mucosa	eqtl	0.00576745	0.0140582	0.681618
ENSG00000106537	TSPAN13	Muscle_Skeletal	eqtl	0.00890472	0.0217053	0.681618
ENSG00000106537	TSPAN13	Skin_Sun_Exposed_Lower_leg	eqtl	0.00654876	0.0159626	0.681618
ENSG00000108219	TSPAN14	Brain_Caudate_basal_ganglia	eqtl	-0.071192	0.0103343	5.62298e-12
ENSG00000108219	TSPAN14	Pituitary	eqtl	0.105185	0.0152688	5.62298e-12
ENSG00000108219	TSPAN14	Nerve_Tibial	eqtl	-0.250612	0.0370972	1.42289e-11
ENSG00000108219	TSPAN14	Cells_Cultured_fibroblasts	eqtl	-0.132876	0.020511	9.27858e-11
ENSG00000108219	TSPAN14	Skin_Sun_Exposed_Lower_leg	eqtl	0.113541	0.0188745	1.79272e-09	0.00167961
ENSG00000108219	TSPAN14	Whole_Blood	eqtl	-0.108419	0.0266327	4.68357e-05	5.58123e-08
ENSG00000108219	TSPAN14	Skin_Not_Sun_Exposed_Suprapubic	eqtl	0.0371386	0.0165383	0.0247287
ENSG00000108219	TSPAN14	Brain_Cerebellum	eqtl	-0.0268872	0.0171522	0.116982
ENSG00000108219	TSPAN14	Testis	eqtl	-0.00571752	0.0213946	0.789283
ENSG00000108219	TSPAN14	Thyroid	eqtl	0.00160983	0.0198546	0.935377
ENSG00000108219	TSPAN14	Artery_Tibial	eqtl	0.000854723	0.0316247	0.978438
ENSG00000108219	TSPAN14	Esophagus_Muscularis	eqtl	0	0.0268523	1
ENSG00000099282	TSPAN15	Cells_Cultured_fibroblasts	eqtl	0.017867	0.0150245	0.234365
ENSG00000099282	TSPAN15	Minor_Salivary_Gland	eqtl	0.0132055	0.0126186	0.295325
ENSG00000099282	TSPAN15	Heart_Atrial_Appendage	eqtl	0.00968402	0.0114264	0.39671	0.286457
ENSG00000099282	TSPAN15	Testis	eqtl	-0.00476241	0.0058216	0.413324	0.661402
ENSG00000099282	TSPAN15	Nerve_Tibial	eqtl	-0.0067236	0.00826063	0.415683	0.665533
ENSG00000099282	TSPAN15	Brain_Caudate_basal_ganglia	eqtl	-0.00877247	0.0134725	0.514956	0.514268
ENSG00000099282	TSPAN15	Brain_Nucleus_accumbens_basal_ganglia	eqtl	-0.00755848	0.0125339	0.546481	0.48065
ENSG00000099282	TSPAN15	Brain_Putamen_basal_ganglia	eqtl	-0.00670111	0.0121303	0.580655	0.460705
ENSG00000099282	TSPAN15	Brain_Cerebellar_Hemisphere	eqtl	0.00675699	0.0126326	0.59273
ENSG00000099282	TSPAN15	Muscle_Skeletal	eqtl	-0.00990617	0.0198123	0.617075
ENSG00000099282	TSPAN15	Esophagus_Mucosa	eqtl	-0.00151515	0.00438596	0.729753
ENSG00000099282	TSPAN15	Skin_Not_Sun_Exposed_Suprapubic	eqtl	-0.00328421	0.00950692	0.729753
ENSG00000099282	TSPAN15	Pituitary	eqtl	0.00268278	0.00786948	0.733172
ENSG00000099282	TSPAN15	Whole_Blood	eqtl	0.00440386	0.012918	0.733172
ENSG00000099282	TSPAN15	Artery_Tibial	eqtl	-0.0076302	0.0243213	0.75373
ENSG00000099282	TSPAN15	Skin_Sun_Exposed_Lower_leg	eqtl	-0.00270295	0.010091	0.788809
ENSG00000099282	TSPAN15	Colon_Transverse	eqtl	-0.00175897	0.0130164	0.892505
ENSG00000099282	TSPAN15	Pancreas	eqtl	-0.00219692	0.0162572	0.892505
ENSG00000099282	TSPAN15	Heart_Left_Ventricle	eqtl	0.00113896	0.00888389	0.897987
ENSG00000099282	TSPAN15	Brain_Cerebellum	eqtl	-0.000691335	0.00852647	0.935377
ENSG00000099282	TSPAN15	Brain_Cortex	eqtl	-0.00147562	0.0181993	0.935377
ENSG00000099282	TSPAN15	Brain_Frontal_Cortex_BA9	eqtl	-0.00139185	0.0171661	0.935377
ENSG00000099282	TSPAN15	Brain_Hippocampus	eqtl	-0.00175365	0.0216283	0.935377
ENSG00000099282	TSPAN15	Brain_Spinal_cord_cervical_c-1	eqtl	-0.00105289	0.0129856	0.935377
ENSG00000099282	TSPAN15	Esophagus_Muscularis	eqtl	-0.00126088	0.0155509	0.935377
ENSG00000099282	TSPAN15	Lung	eqtl	-0.00102777	0.0126759	0.935377
ENSG00000099282	TSPAN15	Spleen	eqtl	-0.000886721	0.0109362	0.935377
ENSG00000099282	TSPAN15	Stomach	eqtl	-0.00161555	0.0199251	0.935377
ENSG00000099282	TSPAN15	Thyroid	eqtl	-0.00126914	0.0156527	0.935377
ENSG00000099282	TSPAN15	Adipose_Subcutaneous	eqtl	-0.00103716	0.0202245	0.959101
ENSG00000130167	TSPAN16	Whole_Blood	eqtl	0.0128448	0.011869	0.279157	0.549617
ENSG00000048140	TSPAN17	Nerve_Tibial	eqtl	0.0250253	0.0148037	0.0909369
ENSG00000048140	TSPAN17	Vagina	eqtl	0.0167438	0.0101919	0.100412
ENSG00000048140	TSPAN17	Esophagus_Gastroesophageal_Junction	eqtl	0.0328406	0.0202839	0.105437
ENSG00000048140	TSPAN17	Esophagus_Muscularis	eqtl	0.0285504	0.0176341	0.105437
ENSG00000048140	TSPAN17	Prostate	eqtl	0.0229599	0.0141811	0.105437
ENSG00000048140	TSPAN17	Thyroid	eqtl	0.0358034	0.0221139	0.105437
ENSG00000048140	TSPAN17	Skin_Sun_Exposed_Lower_leg	eqtl	0.0130361	0.00833221	0.11769	0.912236
ENSG00000048140	TSPAN17	Brain_Cortex	eqtl	0.0254218	0.0177953	0.153127
ENSG00000048140	TSPAN17	Adipose_Visceral_Omentum	eqtl	0.0380799	0.0273026	0.163095
ENSG00000048140	TSPAN17	Testis	eqtl	0.028355	0.02033	0.163095
ENSG00000048140	TSPAN17	Artery_Tibial	eqtl	0.0204852	0.0160157	0.200872
ENSG00000048140	TSPAN17	Skin_Not_Sun_Exposed_Suprapubic	eqtl	0.013679	0.0115119	0.234736	0.462045
ENSG00000048140	TSPAN17	Artery_Aorta	eqtl	0.0263132	0.0225542	0.243345
ENSG00000048140	TSPAN17	Esophagus_Mucosa	eqtl	0.00910987	0.00817507	0.26513	0.338759
ENSG00000048140	TSPAN17	Adipose_Subcutaneous	eqtl	0.0135075	0.0185728	0.467059
ENSG00000157570	TSPAN18	Brain_Frontal_Cortex_BA9	eqtl	0.00982577	0.00740712	0.184664
ENSG00000157570	TSPAN18	Artery_Tibial	eqtl	0.0188799	0.0155964	0.226077
ENSG00000157570	TSPAN18	Brain_Cerebellar_Hemisphere	eqtl	0.00350213	0.00578612	0.545004
ENSG00000157570	TSPAN18	Brain_Cerebellum	eqtl	0.00315089	0.00520582	0.545004
ENSG00000157570	TSPAN18	Artery_Aorta	eqtl	0.00360243	0.0103208	0.727056	0.198922
ENSG00000157570	TSPAN18	Nerve_Tibial	eqtl	0.00293795	0.0118289	0.803848	0.0601139
ENSG00000134198	TSPAN2	Brain_Cerebellar_Hemisphere	eqtl	0.0170411	0.00358558	2.00751e-06	0.863147
ENSG00000134198	TSPAN2	Brain_Cerebellum	eqtl	0.0203266	0.0043564	3.0724e-06	0.617697
ENSG00000134198	TSPAN2	Heart_Atrial_Appendage	eqtl	0.0307624	0.0130828	0.0187054
ENSG00000134198	TSPAN2	Heart_Left_Ventricle	eqtl	0.0135541	0.00985753	0.169131
ENSG00000134198	TSPAN2	Artery_Aorta	eqtl	0.027807	0.0233088	0.232876
ENSG00000134198	TSPAN2	Skin_Sun_Exposed_Lower_leg	eqtl	-0.0211042	0.01956	0.280611
ENSG00000134198	TSPAN2	Minor_Salivary_Gland	eqtl	-0.00796231	0.00739358	0.281515
ENSG00000134198	TSPAN2	Skin_Not_Sun_Exposed_Suprapubic	eqtl	-0.0137873	0.0137873	0.317311
ENSG00000134198	TSPAN2	Esophagus_Muscularis	eqtl	-0.0203504	0.0349773	0.560689
ENSG00000134198	TSPAN2	Thyroid	eqtl	0.00515136	0.0206054	0.802587
ENSG00000140391	TSPAN3	Nerve_Tibial	eqtl	0.104465	0.0195872	9.64261e-08
ENSG00000140391	TSPAN3	Artery_Tibial	eqtl	0.0892018	0.0168061	1.11022e-07
ENSG00000140391	TSPAN3	Esophagus_Muscularis	eqtl	0.0967317	0.0182248	1.11022e-07
ENSG00000140391	TSPAN3	Testis	eqtl	0.10486	0.0200467	1.68806e-07
ENSG00000140391	TSPAN3	Spleen	eqtl	0.0419252	0.00801511	1.68806e-07
ENSG00000140391	TSPAN3	Cells_Cultured_fibroblasts	eqtl	0.0930789	0.0182416	3.35082e-07
ENSG00000140391	TSPAN3	Adrenal_Gland	eqtl	0.0702376	0.0137652	3.35082e-07
ENSG00000140391	TSPAN3	Pituitary	eqtl	0.0778223	0.0157257	7.47039e-07
ENSG00000140391	TSPAN3	Esophagus_Gastroesophageal_Junction	eqtl	0.071235	0.0160079	8.58703e-06
ENSG00000140391	TSPAN3	Whole_Blood	eqtl	0.0284486	0.00744919	0.000133986	0.78968
ENSG00000140391	TSPAN3	Skin_Not_Sun_Exposed_Suprapubic	eqtl	0.0548833	0.0156729	0.000462111	0.550865
ENSG00000140391	TSPAN3	Breast_Mammary_Tissue	eqtl	0.130689	0.0446254	0.00340524
ENSG00000140391	TSPAN3	Skin_Sun_Exposed_Lower_leg	eqtl	0.0405069	0.0159442	0.0110681
ENSG00000140391	TSPAN3	Thyroid	eqtl	0.0743612	0.0292698	0.0110681
ENSG00000135452	TSPAN31	Whole_Blood	eqtl	-0.0619994	0.0161531	0.000123922
ENSG00000135452	TSPAN31	Cells_Cultured_fibroblasts	eqtl	-0.0480915	0.0433552	0.267325
ENSG00000064201	TSPAN32	Heart_Left_Ventricle	eqtl	-0.10653	0.0230008	3.62888e-06
ENSG00000064201	TSPAN32	Small_Intestine_Terminal_Ileum	eqtl	-0.0498029	0.0107529	3.62888e-06
ENSG00000064201	TSPAN32	Spleen	eqtl	-0.0557912	0.0122883	5.62029e-06	0.352419
ENSG00000064201	TSPAN32	Esophagus_Mucosa	eqtl	-0.0815132	0.0181141	6.79535e-06
ENSG00000064201	TSPAN32	Brain_Spinal_cord_cervical_c-1	eqtl	-0.0267781	0.0072168	0.000206829
ENSG00000064201	TSPAN32	Heart_Atrial_Appendage	eqtl	-0.0359351	0.0101588	0.000404207	0.00101878
ENSG00000064201	TSPAN32	Cells_EBV-transformed_lymphocytes	eqtl	-0.0106998	0.00306431	0.000479875	0.000885863
ENSG00000064201	TSPAN32	Nerve_Tibial	eqtl	-0.019583	0.00579223	0.000722468	0.00268464
ENSG00000064201	TSPAN32	Whole_Blood	eqtl	0.0756657	0.0257624	0.00331335	0.767791
ENSG00000064201	TSPAN32	Brain_Cerebellar_Hemisphere	eqtl	0.0236222	0.0104988	0.0244489
ENSG00000064201	TSPAN32	Brain_Cerebellum	eqtl	0.0229153	0.0101846	0.0244489
ENSG00000064201	TSPAN32	Adipose_Visceral_Omentum	eqtl	-0.0186181	0.0120388	0.121981
ENSG00000064201	TSPAN32	Esophagus_Gastroesophageal_Junction	eqtl	0.00167127	0.0163785	0.918724
ENSG00000158457	TSPAN33	Liver	eqtl	-0.016362	0.00611511	0.00745788
ENSG00000158457	TSPAN33	Pancreas	eqtl	-0.0210224	0.00785686	0.00745788
ENSG00000158457	TSPAN33	Stomach	eqtl	-0.0315171	0.0117791	0.00745788
ENSG00000158457	TSPAN33	Adipose_Subcutaneous	eqtl	-0.044051	0.0212481	0.0381564
ENSG00000158457	TSPAN33	Adipose_Visceral_Omentum	eqtl	-0.0391325	0.0188757	0.0381564
ENSG00000158457	TSPAN33	Thyroid	eqtl	0.0173036	0.0111658	0.121217	0.116232
ENSG00000158457	TSPAN33	Whole_Blood	eqtl	-0.0181572	0.0135	0.178631	0.0746933
ENSG00000158457	TSPAN33	Artery_Tibial	eqtl	-0.0357454	0.0311331	0.250907
ENSG00000214063	TSPAN4	Stomach	eqtl	-0.058862	0.0150834	9.52282e-05
ENSG00000214063	TSPAN4	Adipose_Subcutaneous	eqtl	-0.0833267	0.0226775	0.000238392
ENSG00000214063	TSPAN4	Esophagus_Gastroesophageal_Junction	eqtl	-0.071291	0.019402	0.000238392
ENSG00000214063	TSPAN4	Breast_Mammary_Tissue	eqtl	-0.10317	0.0286582	0.000318217
ENSG00000214063	TSPAN4	Heart_Left_Ventricle	eqtl	-0.0954305	0.0265085	0.000318217
ENSG00000214063	TSPAN4	Esophagus_Muscularis	eqtl	-0.0581613	0.0170062	0.000626211
ENSG00000214063	TSPAN4	Muscle_Skeletal	eqtl	-0.0821152	0.0240103	0.000626211
ENSG00000214063	TSPAN4	Whole_Blood	eqtl	-0.0540694	0.0158098	0.000626211
ENSG00000214063	TSPAN4	Artery_Aorta	eqtl	-0.0327704	0.011849	0.00568084	0.0210729
ENSG00000214063	TSPAN4	Artery_Tibial	eqtl	-0.0401635	0.0147435	0.00644653	0.038631
ENSG00000214063	TSPAN4	Lung	eqtl	-0.0242517	0.0106372	0.0226142	0.00533047
ENSG00000214063	TSPAN4	Esophagus_Mucosa	eqtl	-0.0478267	0.0214182	0.0255495	0.0095776
ENSG00000214063	TSPAN4	Pancreas	eqtl	-0.013293	0.00657886	0.0433251	0.00578721
ENSG00000214063	TSPAN4	Thyroid	eqtl	-0.0117262	0.00795094	0.140263	0.00202913
ENSG00000214063	TSPAN4	Nerve_Tibial	eqtl	-0.0157905	0.0118666	0.1833	0.181003
ENSG00000214063	TSPAN4	Brain_Cerebellar_Hemisphere	eqtl	-0.00982425	0.01058	0.353111
ENSG00000214063	TSPAN4	Brain_Cerebellum	eqtl	0.00183831	0.0105046	0.86108
ENSG00000214063	TSPAN4	Skin_Not_Sun_Exposed_Suprapubic	eqtl	-0.00255558	0.026067	0.921901
ENSG00000214063	TSPAN4	Cells_Cultured_fibroblasts	eqtl	-0.000540799	0.0132496	0.967442
ENSG00000214063	TSPAN4	Pituitary	eqtl	-0.000717999	0.017591	0.967442
ENSG00000214063	TSPAN4	Skin_Sun_Exposed_Lower_leg	eqtl	-0.00119771	0.0293438	0.967442
ENSG00000168785	TSPAN5	Muscle_Skeletal	eqtl	0.00697432	0.00806406	0.387113
ENSG00000168785	TSPAN5	Pancreas	eqtl	-0.00886436	0.0109327	0.417474
ENSG00000168785	TSPAN5	Cells_Cultured_fibroblasts	eqtl	0.0180284	0.0300473	0.548506
ENSG00000168785	TSPAN5	Brain_Cerebellar_Hemisphere	eqtl	0.00692071	0.0135119	0.608514
ENSG00000168785	TSPAN5	Lung	eqtl	-0.00571453	0.013572	0.673717
ENSG00000168785	TSPAN5	Nerve_Tibial	eqtl	0.00727996	0.0236599	0.758316
ENSG00000127324	TSPAN8	Liver	eqtl	0.021045	0.00754444	0.00527938
ENSG00000127324	TSPAN8	Artery_Tibial	eqtl	0.0704684	0.0291065	0.0154756
ENSG00000127324	TSPAN8	Skin_Sun_Exposed_Lower_leg	eqtl	-0.0131016	0.0127741	0.305061
ENSG00000011105	TSPAN9	Muscle_Skeletal	eqtl	-0.0818201	0.024102	0.000686946
ENSG00000011105	TSPAN9	Heart_Atrial_Appendage	eqtl	0.0592986	0.0199459	0.0029493
ENSG00000011105	TSPAN9	Colon_Transverse	eqtl	0.0462618	0.0179382	0.00991019
ENSG00000011105	TSPAN9	Nerve_Tibial	eqtl	0.0152927	0.00612817	0.0125786	0.958066
ENSG00000011105	TSPAN9	Lung	eqtl	-0.0344983	0.0205901	0.0938406	0.527983
ENSG00000011105	TSPAN9	Brain_Cerebellar_Hemisphere	eqtl	-0.013678	0.00840757	0.103766
ENSG00000011105	TSPAN9	Brain_Cerebellum	eqtl	-0.0127488	0.00783642	0.103766
ENSG00000011105	TSPAN9	Artery_Tibial	eqtl	-0.029274	0.0197662	0.138603
ENSG00000011105	TSPAN9	Breast_Mammary_Tissue	eqtl	-0.0339647	0.0231188	0.141796
ENSG00000011105	TSPAN9	Artery_Aorta	eqtl	-0.00950453	0.00726953	0.191061	0.260858
ENSG00000011105	TSPAN9	Adipose_Subcutaneous	eqtl	-0.0107101	0.0112098	0.339361	0.432521
ENSG00000011105	TSPAN9	Esophagus_Mucosa	eqtl	0.00760376	0.0101648	0.454431	0.884777
ENSG00000011105	TSPAN9	Brain_Caudate_basal_ganglia	eqtl	-0.00780337	0.0107296	0.467059
ENSG00000011105	TSPAN9	Adipose_Visceral_Omentum	eqtl	-0.011867	0.0190904	0.534191
ENSG00000011105	TSPAN9	Pituitary	eqtl	0.00683859	0.0125703	0.586422	0.79264
ENSG00000011105	TSPAN9	Spleen	eqtl	-0.00742338	0.0144561	0.607592
ENSG00000011105	TSPAN9	Brain_Nucleus_accumbens_basal_ganglia	eqtl	-0.00308124	0.0112979	0.785063
ENSG00000011105	TSPAN9	Brain_Putamen_basal_ganglia	eqtl	-0.00238928	0.0087607	0.785063
ENSG00000011105	TSPAN9	Adrenal_Gland	eqtl	-0.00107117	0.00449632	0.811702	0.300432
ENSG00000011105	TSPAN9	Cells_Cultured_fibroblasts	eqtl	-0.00206259	0.0103383	0.841865	0.000431301
ENSG00000011105	TSPAN9	Colon_Sigmoid	eqtl	-0.00361859	0.0221136	0.870017
ENSG00000011105	TSPAN9	Esophagus_Muscularis	eqtl	0.000940822	0.00761706	0.901699	0.000344029
ENSG00000011105	TSPAN9	Thyroid	eqtl	0.000712564	0.0101758	0.944174	0.262729
ENSG00000175894	TSPEAR	Heart_Atrial_Appendage	eqtl	0.0132487	0.00752408	0.0782665	0.698067
ENSG00000175894	TSPEAR	Heart_Left_Ventricle	eqtl	0.0163946	0.00987982	0.0970344	0.926988
ENSG00000175894	TSPEAR	Lung	eqtl	0.0100746	0.0140325	0.472789
ENSG00000182912	TSPEAR-AS2	Nerve_Tibial	eqtl	0.0235329	0.0169546	0.165137
ENSG00000182912	TSPEAR-AS2	Thyroid	eqtl	0.0251818	0.0181425	0.165137
ENSG00000182912	TSPEAR-AS2	Heart_Left_Ventricle	eqtl	0.0161673	0.012331	0.18982
ENSG00000182912	TSPEAR-AS2	Heart_Atrial_Appendage	eqtl	0.00894319	0.00718649	0.213336
ENSG00000182912	TSPEAR-AS2	Adipose_Subcutaneous	eqtl	-0.00118802	0.0117482	0.919452
ENSG00000182912	TSPEAR-AS2	Artery_Aorta	eqtl	-0.00111251	0.0110015	0.919452
ENSG00000182912	TSPEAR-AS2	Artery_Tibial	eqtl	-0.000987316	0.00976346	0.919452
ENSG00000182912	TSPEAR-AS2	Brain_Nucleus_accumbens_basal_ganglia	eqtl	-0.000647902	0.00640703	0.919452
ENSG00000100300	TSPO	Whole_Blood	eqtl	0.137227	0.0357424	0.000123368	0.845646
ENSG00000100300	TSPO	Colon_Sigmoid	eqtl	-0.0488825	0.0176634	0.00564981
ENSG00000100300	TSPO	Thyroid	eqtl	0.0430529	0.0189243	0.0229059
ENSG00000100300	TSPO	Esophagus_Mucosa	eqtl	0.0488345	0.0251613	0.0522756	0.78834
ENSG00000100300	TSPO	Artery_Tibial	eqtl	-0.0273636	0.0167703	0.102748	0.0159136
ENSG00000100300	TSPO	Adrenal_Gland	eqtl	0.0111758	0.00715951	0.11853
ENSG00000100300	TSPO	Skin_Not_Sun_Exposed_Suprapubic	eqtl	0.0281001	0.0192264	0.143868
ENSG00000100300	TSPO	Skin_Sun_Exposed_Lower_leg	eqtl	0.0448215	0.0306674	0.143868
ENSG00000100300	TSPO	Adipose_Visceral_Omentum	eqtl	0.0125638	0.00979976	0.199825
ENSG00000100300	TSPO	Breast_Mammary_Tissue	eqtl	0.0174181	0.0135861	0.199825
ENSG00000100300	TSPO	Lung	eqtl	0.030648	0.0239054	0.199825
ENSG00000100300	TSPO	Nerve_Tibial	eqtl	0.0239832	0.0187069	0.199825
ENSG00000100300	TSPO	Ovary	eqtl	0.0102028	0.00795819	0.199825
ENSG00000100300	TSPO	Uterus	eqtl	0.0128917	0.0100555	0.199825
ENSG00000100300	TSPO	Adipose_Subcutaneous	eqtl	0.00427805	0.00573604	0.455776	0.0984137
ENSG00000100300	TSPO	Testis	eqtl	-0.00791196	0.0150327	0.598669
ENSG00000005379	TSPOAP1	Cells_Cultured_fibroblasts	eqtl	0.121173	0.0239754	4.32529e-07
ENSG00000005379	TSPOAP1	Esophagus_Muscularis	eqtl	0.117947	0.0233371	4.32529e-07
ENSG00000005379	TSPOAP1	Heart_Atrial_Appendage	eqtl	0.116133	0.0229782	4.32529e-07
ENSG00000005379	TSPOAP1	Nerve_Tibial	eqtl	0.0836371	0.0165485	4.32529e-07
ENSG00000005379	TSPOAP1	Skin_Not_Sun_Exposed_Suprapubic	eqtl	0.0499518	0.00988351	4.32529e-07
ENSG00000005379	TSPOAP1	Stomach	eqtl	0.0930283	0.0184067	4.32529e-07
ENSG00000005379	TSPOAP1	Esophagus_Mucosa	eqtl	0.096286	0.0190512	4.32529e-07
ENSG00000005379	TSPOAP1	Adipose_Subcutaneous	eqtl	0.110273	0.0219359	4.98142e-07
ENSG00000005379	TSPOAP1	Artery_Aorta	eqtl	0.111323	0.0221448	4.98142e-07
ENSG00000005379	TSPOAP1	Artery_Tibial	eqtl	0.0970539	0.0193064	4.98142e-07
ENSG00000005379	TSPOAP1	Liver	eqtl	0.0763356	0.015185	4.98142e-07
ENSG00000005379	TSPOAP1	Lung	eqtl	0.124229	0.0247123	4.98142e-07
ENSG00000005379	TSPOAP1	Muscle_Skeletal	eqtl	0.0679566	0.0135183	4.98142e-07
ENSG00000005379	TSPOAP1	Skin_Sun_Exposed_Lower_leg	eqtl	0.0564737	0.011234	4.98142e-07
ENSG00000005379	TSPOAP1	Testis	eqtl	0.0879083	0.0174871	4.98142e-07
ENSG00000005379	TSPOAP1	Brain_Cerebellar_Hemisphere	eqtl	0.0268484	0.0088159	0.00232329
ENSG00000005379	TSPOAP1	Brain_Cerebellum	eqtl	0.0219966	0.00744765	0.00314204
ENSG00000005379	TSPOAP1	Brain_Caudate_basal_ganglia	eqtl	-0.00572641	0.0176998	0.746294
ENSG00000005379	TSPOAP1	Brain_Putamen_basal_ganglia	eqtl	-0.00556917	0.0172138	0.746294
ENSG00000235217	TSPY26P	Artery_Tibial	eqtl	-0.0673841	0.0249028	0.00681232
ENSG00000235217	TSPY26P	Thyroid	eqtl	-0.0371041	0.0165877	0.0252967
ENSG00000235217	TSPY26P	Skin_Sun_Exposed_Lower_leg	eqtl	-0.0348055	0.0159351	0.0289468
ENSG00000235217	TSPY26P	Skin_Not_Sun_Exposed_Suprapubic	eqtl	-0.124823	0.0607581	0.0399349
ENSG00000235217	TSPY26P	Heart_Atrial_Appendage	eqtl	-0.0379053	0.0184667	0.0401083
ENSG00000235217	TSPY26P	Colon_Transverse	eqtl	-0.0539801	0.0347015	0.119814
ENSG00000189241	TSPYL1	Colon_Sigmoid	eqtl	0.0454343	0.0222233	0.0409097
ENSG00000189241	TSPYL1	Artery_Tibial	eqtl	0.0285956	0.013987	0.0409097
ENSG00000189241	TSPYL1	Nerve_Tibial	eqtl	0.0279241	0.0136585	0.0409097
ENSG00000189241	TSPYL1	Skin_Not_Sun_Exposed_Suprapubic	eqtl	0.0577222	0.0282337	0.0409097
ENSG00000189241	TSPYL1	Adipose_Visceral_Omentum	eqtl	0.0305308	0.0180774	0.0912407
ENSG00000189241	TSPYL1	Colon_Transverse	eqtl	0.0295369	0.017489	0.0912407
ENSG00000189241	TSPYL1	Esophagus_Mucosa	eqtl	0.0318973	0.0188865	0.0912407
ENSG00000189241	TSPYL1	Esophagus_Gastroesophageal_Junction	eqtl	0.0088514	0.00531084	0.0955807
ENSG00000189241	TSPYL1	Thyroid	eqtl	0.0418901	0.025134	0.0955807
ENSG00000189241	TSPYL1	Artery_Aorta	eqtl	0.0230123	0.0138074	0.0955807
ENSG00000189241	TSPYL1	Brain_Cerebellar_Hemisphere	eqtl	0.0179366	0.0107619	0.0955807
ENSG00000189241	TSPYL1	Breast_Mammary_Tissue	eqtl	0.0305635	0.0183381	0.0955807
ENSG00000189241	TSPYL1	Cells_Cultured_fibroblasts	eqtl	0.0158551	0.00951306	0.0955807
ENSG00000189241	TSPYL1	Esophagus_Muscularis	eqtl	0.0344289	0.0206574	0.0955807
ENSG00000189241	TSPYL1	Lung	eqtl	0.0304499	0.01827	0.0955807
ENSG00000189241	TSPYL1	Pancreas	eqtl	0.0284777	0.0170866	0.0955807
ENSG00000189241	TSPYL1	Stomach	eqtl	0.0312198	0.0187319	0.0955807
ENSG00000189241	TSPYL1	Testis	eqtl	0.0367519	0.0220511	0.0955807
ENSG00000189241	TSPYL1	Adipose_Subcutaneous	eqtl	0.0239087	0.0147875	0.105917	0.515592
ENSG00000189241	TSPYL1	Muscle_Skeletal	eqtl	0.0270067	0.0191126	0.157646	0.137294
ENSG00000187189	TSPYL4	Heart_Left_Ventricle	eqtl	-0.0847861	0.0237889	0.000365103
ENSG00000187189	TSPYL4	Colon_Transverse	eqtl	-0.0770755	0.0289033	0.00766076
ENSG00000187189	TSPYL4	Breast_Mammary_Tissue	eqtl	-0.0471445	0.0230365	0.0407061
ENSG00000187189	TSPYL4	Skin_Not_Sun_Exposed_Suprapubic	eqtl	-0.0406191	0.019848	0.0407061
ENSG00000187189	TSPYL4	Nerve_Tibial	eqtl	-0.0343815	0.0191554	0.0726741
ENSG00000187189	TSPYL4	Artery_Tibial	eqtl	-0.0275516	0.0155727	0.0768554
ENSG00000187189	TSPYL4	Thyroid	eqtl	-0.0271135	0.0155504	0.0812307
ENSG00000187189	TSPYL4	Skin_Sun_Exposed_Lower_leg	eqtl	-0.031333	0.0189375	0.0980167
ENSG00000187189	TSPYL4	Artery_Aorta	eqtl	0.0223473	0.0160744	0.164455
ENSG00000187189	TSPYL4	Esophagus_Muscularis	eqtl	-0.0277303	0.0231086	0.230139
ENSG00000187189	TSPYL4	Cells_Cultured_fibroblasts	eqtl	-0.0043162	0.00749812	0.564861	0.112494
ENSG00000187189	TSPYL4	Esophagus_Mucosa	eqtl	0.0019502	0.0078008	0.802587
ENSG00000187189	TSPYL4	Muscle_Skeletal	eqtl	0.00244695	0.0218594	0.910871
ENSG00000180543	TSPYL5	Esophagus_Mucosa	eqtl	-0.0274535	0.0124579	0.0275452
ENSG00000180543	TSPYL5	Colon_Transverse	eqtl	-0.0648887	0.0294453	0.0275452
ENSG00000180543	TSPYL5	Esophagus_Muscularis	eqtl	-0.0287814	0.014114	0.0414285
ENSG00000180543	TSPYL5	Pancreas	eqtl	-0.00921574	0.00505828	0.0684682	0.1959
ENSG00000180543	TSPYL5	Adipose_Visceral_Omentum	eqtl	-0.020102	0.0110451	0.068759
ENSG00000180543	TSPYL5	Prostate	eqtl	-0.025289	0.0138951	0.068759
ENSG00000180543	TSPYL5	Small_Intestine_Terminal_Ileum	eqtl	-0.0287223	0.0157815	0.068759
ENSG00000180543	TSPYL5	Stomach	eqtl	-0.011468	0.00630112	0.068759
ENSG00000180543	TSPYL5	Lung	eqtl	-0.0265982	0.0147447	0.0712436
ENSG00000180543	TSPYL5	Thyroid	eqtl	-0.0275831	0.0152907	0.0712436
ENSG00000180543	TSPYL5	Spleen	eqtl	-0.0170142	0.00964136	0.0776132
ENSG00000180543	TSPYL5	Adipose_Subcutaneous	eqtl	-0.0230672	0.0132183	0.0809678
ENSG00000180543	TSPYL5	Breast_Mammary_Tissue	eqtl	-0.0187428	0.0107403	0.0809678
ENSG00000180543	TSPYL5	Esophagus_Gastroesophageal_Junction	eqtl	-0.0276105	0.0158218	0.0809678
ENSG00000180543	TSPYL5	Colon_Sigmoid	eqtl	-0.0332259	0.0190396	0.0809678
ENSG00000180543	TSPYL5	Skin_Sun_Exposed_Lower_leg	eqtl	-0.0172104	0.0118013	0.144745	0.250349
ENSG00000180543	TSPYL5	Adrenal_Gland	eqtl	-0.0158873	0.0109567	0.147059
ENSG00000180543	TSPYL5	Testis	eqtl	0.0242297	0.0210693	0.250144
ENSG00000180543	TSPYL5	Muscle_Skeletal	eqtl	-0.00347976	0.0068298	0.610404	0.74472
ENSG00000180543	TSPYL5	Artery_Aorta	eqtl	-0.00960686	0.0200372	0.631617
ENSG00000180543	TSPYL5	Brain_Cerebellar_Hemisphere	eqtl	-0.00296478	0.00804727	0.712559
ENSG00000180543	TSPYL5	Brain_Cerebellum	eqtl	-0.00290784	0.00789271	0.712559
ENSG00000180543	TSPYL5	Heart_Left_Ventricle	eqtl	-0.00931861	0.0252934	0.712559
ENSG00000180543	TSPYL5	Skin_Not_Sun_Exposed_Suprapubic	eqtl	-0.00807149	0.0219083	0.712559
ENSG00000180543	TSPYL5	Uterus	eqtl	-0.00412246	0.0111895	0.712559
ENSG00000180543	TSPYL5	Cells_Cultured_fibroblasts	eqtl	-0.00419735	0.0139037	0.762738
ENSG00000180543	TSPYL5	Nerve_Tibial	eqtl	-0.00333404	0.016064	0.835583
ENSG00000178021	TSPYL6	Testis	eqtl	0.00588348	0.00538129	0.274253	0.270004
ENSG00000178021	TSPYL6	Brain_Frontal_Cortex_BA9	eqtl	0.004816	0.00684379	0.481617
ENSG00000167721	TSR1	Esophagus_Mucosa	eqtl	-0.0943785	0.0343194	0.00595953
ENSG00000167721	TSR1	Skin_Sun_Exposed_Lower_leg	eqtl	-0.0407849	0.0172677	0.0181804	0.136976
ENSG00000167721	TSR1	Skin_Not_Sun_Exposed_Suprapubic	eqtl	0.0640569	0.0394694	0.1046
ENSG00000007520	TSR3	Adipose_Subcutaneous	eqtl	-0.0229716	0.0254249	0.366256
ENSG00000007520	TSR3	Artery_Aorta	eqtl	-0.0177555	0.0196517	0.366256
ENSG00000007520	TSR3	Artery_Tibial	eqtl	-0.0262781	0.0290845	0.366256
ENSG00000007520	TSR3	Breast_Mammary_Tissue	eqtl	-0.0331579	0.036699	0.366256
ENSG00000007520	TSR3	Colon_Transverse	eqtl	-0.031087	0.034407	0.366256
ENSG00000007520	TSR3	Esophagus_Gastroesophageal_Junction	eqtl	-0.0211268	0.023383	0.366256
ENSG00000007520	TSR3	Esophagus_Mucosa	eqtl	-0.0347414	0.0384517	0.366256
ENSG00000007520	TSR3	Esophagus_Muscularis	eqtl	-0.0252406	0.0279362	0.366256
ENSG00000007520	TSR3	Lung	eqtl	-0.0417011	0.0461546	0.366256
ENSG00000007520	TSR3	Nerve_Tibial	eqtl	-0.0252252	0.0279191	0.366256
ENSG00000007520	TSR3	Skin_Sun_Exposed_Lower_leg	eqtl	-0.0497885	0.0551057	0.366256
ENSG00000007520	TSR3	Stomach	eqtl	-0.0252824	0.0279825	0.366256
ENSG00000007520	TSR3	Thyroid	eqtl	-0.037119	0.0410832	0.366256
ENSG00000007520	TSR3	Whole_Blood	eqtl	-0.0533618	0.0590606	0.366256
ENSG00000007520	TSR3	Colon_Sigmoid	eqtl	-0.029799	0.0350215	0.394838
ENSG00000007520	TSR3	Skin_Not_Sun_Exposed_Suprapubic	eqtl	-0.0322418	0.052053	0.535651
ENSG00000007520	TSR3	Adipose_Visceral_Omentum	eqtl	-0.0244902	0.0396672	0.536977
ENSG00000184281	TSSC4	Brain_Cerebellar_Hemisphere	eqtl	-0.016462	0.0113436	0.146719
ENSG00000184281	TSSC4	Lung	eqtl	-0.0432495	0.0298021	0.146719
ENSG00000184281	TSSC4	Prostate	eqtl	-0.0319366	0.0220067	0.146719
ENSG00000184281	TSSC4	Whole_Blood	eqtl	-0.0597324	0.0411601	0.146719
ENSG00000184281	TSSC4	Brain_Cerebellum	eqtl	-0.00717979	0.00823564	0.38332
ENSG00000184281	TSSC4	Brain_Cortex	eqtl	-0.00910206	0.0104406	0.38332
ENSG00000184281	TSSC4	Pituitary	eqtl	-0.0110329	0.0126554	0.38332
ENSG00000184281	TSSC4	Spleen	eqtl	-0.0144302	0.0165523	0.38332
ENSG00000184281	TSSC4	Thyroid	eqtl	-0.0164538	0.0188735	0.38332
ENSG00000184281	TSSC4	Esophagus_Mucosa	eqtl	-0.0211095	0.0259852	0.416582	0.722211
ENSG00000184281	TSSC4	Esophagus_Gastroesophageal_Junction	eqtl	-0.00495309	0.0305441	0.871178
ENSG00000184281	TSSC4	Esophagus_Muscularis	eqtl	-0.00554598	0.0342002	0.871178
ENSG00000184281	TSSC4	Heart_Left_Ventricle	eqtl	-0.00525689	0.0324175	0.871178
ENSG00000184281	TSSC4	Muscle_Skeletal	eqtl	-0.00420855	0.0259527	0.871178
ENSG00000184281	TSSC4	Nerve_Tibial	eqtl	-0.00735912	0.0453812	0.871178
ENSG00000184281	TSSC4	Skin_Sun_Exposed_Lower_leg	eqtl	-0.00821755	0.0506749	0.871178
ENSG00000184281	TSSC4	Cells_Cultured_fibroblasts	eqtl	0.00693061	0.0467816	0.882226
ENSG00000162526	TSSK3	Adipose_Subcutaneous	eqtl	-0.0222679	0.031016	0.472789
ENSG00000162526	TSSK3	Artery_Tibial	eqtl	-0.0239059	0.0332975	0.472789
ENSG00000162526	TSSK3	Brain_Cerebellum	eqtl	-0.00996265	0.0138766	0.472789
ENSG00000162526	TSSK3	Colon_Transverse	eqtl	-0.0204019	0.028417	0.472789
ENSG00000162526	TSSK3	Esophagus_Muscularis	eqtl	-0.0235441	0.0327935	0.472789
ENSG00000162526	TSSK3	Nerve_Tibial	eqtl	-0.0136857	0.0190622	0.472789
ENSG00000162526	TSSK3	Pancreas	eqtl	-0.0129751	0.0180725	0.472789
ENSG00000162526	TSSK3	Skin_Not_Sun_Exposed_Suprapubic	eqtl	-0.0301177	0.0419496	0.472789
ENSG00000162526	TSSK3	Skin_Sun_Exposed_Lower_leg	eqtl	-0.0209502	0.0291806	0.472789
ENSG00000162526	TSSK3	Small_Intestine_Terminal_Ileum	eqtl	-0.0139793	0.0194712	0.472789
ENSG00000162526	TSSK3	Thyroid	eqtl	-0.016228	0.0226033	0.472789
ENSG00000139908	TSSK4	Skin_Sun_Exposed_Lower_leg	eqtl	-0.0292461	0.0213325	0.170385
ENSG00000139908	TSSK4	Artery_Tibial	eqtl	-0.0198919	0.0188805	0.292079
ENSG00000139908	TSSK4	Cells_Cultured_fibroblasts	eqtl	-0.00278309	0.0159093	0.861131	0.328702
ENSG00000139908	TSSK4	Adipose_Subcutaneous	eqtl	-0.000435973	0.0170029	0.979544
ENSG00000178093	TSSK6	Stomach	eqtl	-0.0612843	0.0200276	0.00221337
ENSG00000178093	TSSK6	Skin_Not_Sun_Exposed_Suprapubic	eqtl	-0.0452227	0.0158279	0.00427473
ENSG00000178093	TSSK6	Heart_Atrial_Appendage	eqtl	-0.0347809	0.0122203	0.00442508
ENSG00000178093	TSSK6	Esophagus_Muscularis	eqtl	-0.0410176	0.0147784	0.00551152
ENSG00000178093	TSSK6	Skin_Sun_Exposed_Lower_leg	eqtl	-0.0570708	0.0210914	0.00681232
ENSG00000178093	TSSK6	Artery_Tibial	eqtl	-0.0448568	0.0166136	0.00693395
ENSG00000178093	TSSK6	Whole_Blood	eqtl	-0.0524663	0.0197699	0.00795801
ENSG00000178093	TSSK6	Nerve_Tibial	eqtl	-0.0289253	0.0110597	0.0089127
ENSG00000178093	TSSK6	Heart_Left_Ventricle	eqtl	-0.0291726	0.011715	0.0127673
ENSG00000178093	TSSK6	Artery_Aorta	eqtl	-0.0253381	0.0126691	0.0455003
ENSG00000128311	TST	Thyroid	eqtl	0.101156	0.0177383	1.17923e-08
ENSG00000128311	TST	Pancreas	eqtl	0.0699148	0.0158702	1.05586e-05
ENSG00000128311	TST	Brain_Hippocampus	eqtl	-0.0261367	0.00887976	0.00324633
ENSG00000128311	TST	Brain_Spinal_cord_cervical_c-1	eqtl	-0.0180126	0.00611968	0.00324633
ENSG00000128311	TST	Brain_Frontal_Cortex_BA9	eqtl	-0.0465727	0.0160787	0.00377288
ENSG00000128311	TST	Skin_Sun_Exposed_Lower_leg	eqtl	-0.0126691	0.00468583	0.00685714
ENSG00000128311	TST	Brain_Cortex	eqtl	-0.0232991	0.013579	0.0861943	0.0148658
ENSG00000128311	TST	Cells_Cultured_fibroblasts	eqtl	-0.000263174	0.00268661	0.921966	7.68606e-05
ENSG00000128311	TST	Esophagus_Mucosa	eqtl	0.00011025	0.00202731	0.956631	6.43326e-05
ENSG00000128311	TST	Esophagus_Muscularis	eqtl	-3.81203e-05	0.00233649	0.986983	6.42412e-05
ENSG00000215845	TSTD1	Skin_Not_Sun_Exposed_Suprapubic	eqtl	0.0143579	0.014043	0.306581	0.718242
ENSG00000215845	TSTD1	Esophagus_Muscularis	eqtl	0.00409947	0.004443	0.356173	0.797821
ENSG00000215845	TSTD1	Muscle_Skeletal	eqtl	-0.0126482	0.0141875	0.37266	0.0122075
ENSG00000215845	TSTD1	Esophagus_Gastroesophageal_Junction	eqtl	0.00355786	0.00519157	0.493145	0.739091
ENSG00000215845	TSTD1	Colon_Sigmoid	eqtl	0.00396746	0.00586098	0.498452	0.726497
ENSG00000215845	TSTD1	Adrenal_Gland	eqtl	0.00881941	0.0131031	0.500898
ENSG00000215845	TSTD1	Colon_Transverse	eqtl	0.0173202	0.0257329	0.500898
ENSG00000215845	TSTD1	Esophagus_Mucosa	eqtl	0.00666622	0.0099041	0.500898
ENSG00000215845	TSTD1	Liver	eqtl	0.00949212	0.0141026	0.500898
ENSG00000215845	TSTD1	Skin_Sun_Exposed_Lower_leg	eqtl	0.0162315	0.0241154	0.500898
19277_4	TSTD1	Blood_Plasma	pqtl	0.0041609	0.00745403	0.576702	0.711933
ENSG00000215845	TSTD1	Heart_Left_Ventricle	eqtl	0.00474078	0.00856399	0.579872
ENSG00000215845	TSTD1	Spleen	eqtl	0.00199672	0.00528178	0.705401	0.987096
ENSG00000215845	TSTD1	Heart_Atrial_Appendage	eqtl	0.00302405	0.00846315	0.720853	0.951754
ENSG00000215845	TSTD1	Adipose_Subcutaneous	eqtl	0.00156141	0.00437196	0.720985
ENSG00000215845	TSTD1	Adipose_Visceral_Omentum	eqtl	0.001898	0.0053144	0.720985
ENSG00000215845	TSTD1	Artery_Aorta	eqtl	0.0015911	0.00445509	0.720985
ENSG00000215845	TSTD1	Artery_Coronary	eqtl	0.00321862	0.00901214	0.720985
ENSG00000215845	TSTD1	Artery_Tibial	eqtl	0.00162513	0.00455037	0.720985
ENSG00000215845	TSTD1	Brain_Amygdala	eqtl	0.00332272	0.00930361	0.720985
ENSG00000215845	TSTD1	Brain_Caudate_basal_ganglia	eqtl	0.00485655	0.0135983	0.720985
ENSG00000215845	TSTD1	Brain_Cortex	eqtl	0.00305927	0.00856595	0.720985
ENSG00000215845	TSTD1	Brain_Frontal_Cortex_BA9	eqtl	0.00412954	0.0115627	0.720985
ENSG00000215845	TSTD1	Brain_Hippocampus	eqtl	0.00290325	0.00812909	0.720985
ENSG00000215845	TSTD1	Brain_Nucleus_accumbens_basal_ganglia	eqtl	0.00432332	0.0121053	0.720985
ENSG00000215845	TSTD1	Brain_Spinal_cord_cervical_c-1	eqtl	0.00171396	0.00479908	0.720985
ENSG00000215845	TSTD1	Breast_Mammary_Tissue	eqtl	0.00382657	0.0107144	0.720985
ENSG00000215845	TSTD1	Cells_Cultured_fibroblasts	eqtl	0.00123966	0.00347104	0.720985
ENSG00000215845	TSTD1	Cells_EBV-transformed_lymphocytes	eqtl	0.00244847	0.0068557	0.720985
ENSG00000215845	TSTD1	Nerve_Tibial	eqtl	0.00138688	0.00388325	0.720985
ENSG00000215845	TSTD1	Uterus	eqtl	0.00161345	0.00451766	0.720985
ENSG00000215845	TSTD1	Brain_Cerebellum	eqtl	-0.000830968	0.00337064	0.805271	0.0813676
ENSG00000215845	TSTD1	Small_Intestine_Terminal_Ileum	eqtl	0.00340824	0.0144195	0.813151
ENSG00000215845	TSTD1	Brain_Cerebellar_Hemisphere	eqtl	-0.00074341	0.00338235	0.826034	0.0807451
ENSG00000215845	TSTD1	Brain_Hypothalamus	eqtl	-0.000577205	0.00458072	0.899726	0.07915
ENSG00000215845	TSTD1	Thyroid	eqtl	0.00211374	0.01691	0.900524
ENSG00000136925	TSTD2	Heart_Left_Ventricle	eqtl	0.0272913	0.0231719	0.238885
ENSG00000136925	TSTD2	Artery_Tibial	eqtl	-0.00908804	0.0191327	0.634787
ENSG00000136925	TSTD2	Esophagus_Gastroesophageal_Junction	eqtl	-0.00456864	0.0222721	0.837472
ENSG00000136925	TSTD2	Heart_Atrial_Appendage	eqtl	-0.00376648	0.0209847	0.857555
ENSG00000136925	TSTD2	Artery_Aorta	eqtl	-0.00248159	0.0235751	0.916167
ENSG00000279170	TSTD3	Muscle_Skeletal	eqtl	0.0311134	0.00823591	0.000158234
ENSG00000279170	TSTD3	Brain_Caudate_basal_ganglia	eqtl	0.0292981	0.00784771	0.000188962
ENSG00000279170	TSTD3	Brain_Cortex	eqtl	0.0248605	0.00694859	0.000346528
ENSG00000279170	TSTD3	Heart_Atrial_Appendage	eqtl	0.0228459	0.0063855	0.000346528
ENSG00000279170	TSTD3	Brain_Anterior_cingulate_cortex_BA24	eqtl	0.0207215	0.00581212	0.000363555
ENSG00000279170	TSTD3	Artery_Coronary	eqtl	0.0213841	0.00601428	0.000377181
ENSG00000279170	TSTD3	Prostate	eqtl	0.0182102	0.00512162	0.000377181
ENSG00000279170	TSTD3	Skin_Sun_Exposed_Lower_leg	eqtl	0.0304165	0.00871809	0.000485033
ENSG00000279170	TSTD3	Breast_Mammary_Tissue	eqtl	0.0248599	0.00714721	0.000504679
ENSG00000279170	TSTD3	Esophagus_Mucosa	eqtl	0.0358965	0.0103202	0.000504679
ENSG00000279170	TSTD3	Uterus	eqtl	0.0191668	0.00551045	0.000504679
ENSG00000279170	TSTD3	Adipose_Subcutaneous	eqtl	0.0165116	0.00477694	0.000547195
ENSG00000279170	TSTD3	Adrenal_Gland	eqtl	0.0264236	0.00764457	0.000547195
ENSG00000279170	TSTD3	Artery_Aorta	eqtl	0.0203976	0.0059012	0.000547195
ENSG00000279170	TSTD3	Artery_Tibial	eqtl	0.0237243	0.00686364	0.000547195
ENSG00000279170	TSTD3	Esophagus_Gastroesophageal_Junction	eqtl	0.0195822	0.00566528	0.000547195
ENSG00000279170	TSTD3	Esophagus_Muscularis	eqtl	0.0201508	0.00582978	0.000547195
ENSG00000279170	TSTD3	Stomach	eqtl	0.0327435	0.00947297	0.000547195
ENSG00000279170	TSTD3	Colon_Transverse	eqtl	0.0324165	0.00937836	0.000547195
ENSG00000279170	TSTD3	Pituitary	eqtl	0.0217489	0.0063142	0.000572234
ENSG00000279170	TSTD3	Nerve_Tibial	eqtl	0.01951	0.00580768	0.000781259	0.284075
ENSG00000279170	TSTD3	Thyroid	eqtl	0.0274926	0.00826575	0.000880744
ENSG00000279170	TSTD3	Colon_Sigmoid	eqtl	0.0256931	0.00791799	0.00117493
ENSG00000279170	TSTD3	Adipose_Visceral_Omentum	eqtl	0.0195137	0.00606506	0.00129362
ENSG00000279170	TSTD3	Vagina	eqtl	0.0197164	0.00630925	0.00177805
ENSG00000279170	TSTD3	Brain_Amygdala	eqtl	0.0160653	0.00550811	0.00353794
ENSG00000279170	TSTD3	Cells_Cultured_fibroblasts	eqtl	-0.0216489	0.0109434	0.0478993
ENSG00000279170	TSTD3	Brain_Cerebellar_Hemisphere	eqtl	0.0111503	0.00790655	0.158464
ENSG00000146216	TTBK1	Thyroid	eqtl	-0.0387097	0.0136201	0.00448167
ENSG00000146216	TTBK1	Small_Intestine_Terminal_Ileum	eqtl	0.00197243	0.00739661	0.789726
ENSG00000128881	TTBK2	Adipose_Subcutaneous	eqtl	0.0216053	0.0253091	0.393294
ENSG00000128881	TTBK2	Skin_Sun_Exposed_Lower_leg	eqtl	0.0190181	0.0229336	0.406953
ENSG00000128881	TTBK2	Lung	eqtl	0.0281239	0.0384359	0.464347
ENSG00000128881	TTBK2	Esophagus_Mucosa	eqtl	0.0131043	0.0187204	0.483927
ENSG00000128881	TTBK2	Skin_Not_Sun_Exposed_Suprapubic	eqtl	0.0137559	0.0203792	0.499676
ENSG00000128881	TTBK2	Nerve_Tibial	eqtl	0.0119934	0.0507415	0.813151
ENSG00000113312	TTC1	Heart_Atrial_Appendage	eqtl	-0.0222977	0.0205825	0.27866
ENSG00000113312	TTC1	Heart_Left_Ventricle	eqtl	-0.0171541	0.0171541	0.317311
ENSG00000149292	TTC12	Brain_Spinal_cord_cervical_c-1	eqtl	0.0153344	0.00428611	0.000346642	0.616844
ENSG00000149292	TTC12	Brain_Hypothalamus	eqtl	0.0189364	0.00546692	0.000532572	0.794548
ENSG00000149292	TTC12	Adrenal_Gland	eqtl	0.0145086	0.00428665	0.0007128	0.957364
ENSG00000149292	TTC12	Brain_Amygdala	eqtl	0.0189174	0.00569148	0.000887992	0.312954
ENSG00000149292	TTC12	Prostate	eqtl	0.0159434	0.00480434	0.000904905	0.643924
ENSG00000149292	TTC12	Skin_Sun_Exposed_Lower_leg	eqtl	0.019214	0.00602368	0.00142395	0.186626
ENSG00000149292	TTC12	Ovary	eqtl	0.0170777	0.00552266	0.00198614	0.35977
ENSG00000149292	TTC12	Colon_Transverse	eqtl	0.0160892	0.00527676	0.00229554	0.879238
ENSG00000149292	TTC12	Brain_Anterior_cingulate_cortex_BA24	eqtl	0.0169328	0.00561692	0.00257305	0.945994
ENSG00000149292	TTC12	Brain_Hippocampus	eqtl	0.0184202	0.00611248	0.00258213	0.916332
ENSG00000149292	TTC12	Heart_Left_Ventricle	eqtl	0.0159695	0.00530588	0.00261448	0.854133
ENSG00000149292	TTC12	Colon_Sigmoid	eqtl	0.0159199	0.00544012	0.00342916	0.996982
ENSG00000149292	TTC12	Pancreas	eqtl	0.0129034	0.00442217	0.00352418	0.97249
ENSG00000149292	TTC12	Pituitary	eqtl	0.0106888	0.00366869	0.00357381	0.466144
ENSG00000149292	TTC12	Brain_Cortex	eqtl	0.0143179	0.00500009	0.00418948	0.639874
ENSG00000149292	TTC12	Brain_Cerebellar_Hemisphere	eqtl	0.0181741	0.00637988	0.00439044	0.971544
ENSG00000149292	TTC12	Adipose_Visceral_Omentum	eqtl	0.0154249	0.00542361	0.00445463	0.25601
ENSG00000149292	TTC12	Lung	eqtl	0.0209029	0.00735316	0.00447316	0.947967
ENSG00000149292	TTC12	Brain_Caudate_basal_ganglia	eqtl	0.0138879	0.00494711	0.00499616	0.874629
ENSG00000149292	TTC12	Heart_Atrial_Appendage	eqtl	0.0129952	0.0046461	0.00515793	0.814835
ENSG00000149292	TTC12	Skin_Not_Sun_Exposed_Suprapubic	eqtl	0.0132414	0.00474473	0.00525833	0.328798
ENSG00000149292	TTC12	Stomach	eqtl	0.0129564	0.00464694	0.00530101	0.969765
ENSG00000149292	TTC12	Kidney_Cortex	eqtl	0.0132612	0.00478195	0.00555121	0.518126
ENSG00000149292	TTC12	Brain_Substantia_nigra	eqtl	0.0121033	0.00436532	0.00556083	0.908482
ENSG00000149292	TTC12	Minor_Salivary_Gland	eqtl	0.0133794	0.00501268	0.00760538	0.190154
ENSG00000149292	TTC12	Thyroid	eqtl	0.0116721	0.00442516	0.0083479	0.65531
ENSG00000149292	TTC12	Esophagus_Gastroesophageal_Junction	eqtl	0.0132875	0.00505605	0.00858802	0.575803
ENSG00000149292	TTC12	Esophagus_Muscularis	eqtl	0.0115176	0.00441666	0.00911366	0.583278
ENSG00000149292	TTC12	Small_Intestine_Terminal_Ileum	eqtl	0.0133975	0.00524741	0.010675	0.700669
ENSG00000149292	TTC12	Brain_Putamen_basal_ganglia	eqtl	0.0140403	0.00555293	0.0114567	0.890637
ENSG00000149292	TTC12	Brain_Frontal_Cortex_BA9	eqtl	0.012688	0.00502071	0.0115001	0.408884
ENSG00000149292	TTC12	Brain_Nucleus_accumbens_basal_ganglia	eqtl	0.0152189	0.00607731	0.012272	0.707463
ENSG00000149292	TTC12	Liver	eqtl	0.0180612	0.00722446	0.0124193
ENSG00000149292	TTC12	Whole_Blood	eqtl	0.0146125	0.00603002	0.0153802	0.245149
ENSG00000149292	TTC12	Esophagus_Mucosa	eqtl	0.0125788	0.00533087	0.0182935	0.107717
ENSG00000149292	TTC12	Artery_Coronary	eqtl	0.0128384	0.00551584	0.0199363	0.292127
ENSG00000149292	TTC12	Vagina	eqtl	0.012361	0.00535173	0.0209036	0.60355
ENSG00000149292	TTC12	Nerve_Tibial	eqtl	0.010294	0.00452155	0.0228068	0.364045
ENSG00000149292	TTC12	Artery_Aorta	eqtl	0.0125112	0.00551936	0.0234031	0.0676672
ENSG00000149292	TTC12	Artery_Tibial	eqtl	0.00972651	0.00433365	0.0248058	0.217734
ENSG00000149292	TTC12	Brain_Cerebellum	eqtl	0.011019	0.00497211	0.0266809	0.456688
ENSG00000149292	TTC12	Adipose_Subcutaneous	eqtl	0.0102909	0.00482102	0.0327948	0.541175
ENSG00000149292	TTC12	Spleen	eqtl	0.00994464	0.0047001	0.0343585	0.90964
ENSG00000149292	TTC12	Cells_EBV-transformed_lymphocytes	eqtl	0.017241	0.00884156	0.0511761
ENSG00000149292	TTC12	Muscle_Skeletal	eqtl	0.00968956	0.00506572	0.0557772	0.0785135
ENSG00000149292	TTC12	Uterus	eqtl	0.0137225	0.00775618	0.0768554
ENSG00000149292	TTC12	Breast_Mammary_Tissue	eqtl	0.0154804	0.010264	0.131497	0.407201
ENSG00000149292	TTC12	Cells_Cultured_fibroblasts	eqtl	0.00408483	0.00362043	0.259205	0.0692692
ENSG00000149292	TTC12	Testis	eqtl	0.00806864	0.00811347	0.319992	0.00491045
ENSG00000143643	TTC13	Cells_EBV-transformed_lymphocytes	eqtl	0.0260778	0.00990956	0.00849891
ENSG00000143643	TTC13	Testis	eqtl	0.0255039	0.00969148	0.00849891
ENSG00000143643	TTC13	Whole_Blood	eqtl	-0.0629604	0.023925	0.00849891
ENSG00000143643	TTC13	Stomach	eqtl	-0.0650133	0.0293093	0.0265424
ENSG00000143643	TTC13	Colon_Transverse	eqtl	-0.0509537	0.0254769	0.0455003
ENSG00000143643	TTC13	Skin_Not_Sun_Exposed_Suprapubic	eqtl	-0.0234124	0.0120142	0.0513291
ENSG00000143643	TTC13	Brain_Cerebellum	eqtl	-0.0274774	0.0142882	0.0544704
ENSG00000143643	TTC13	Lung	eqtl	-0.0504376	0.0272636	0.0643135
ENSG00000143643	TTC13	Skin_Sun_Exposed_Lower_leg	eqtl	-0.0206216	0.01117	0.0648699
ENSG00000143643	TTC13	Thyroid	eqtl	-0.0180742	0.0155438	0.244914
ENSG00000163728	TTC14	Cells_Cultured_fibroblasts	eqtl	-0.0495883	0.0353183	0.160307
ENSG00000163728	TTC14	Pancreas	eqtl	0.0242221	0.0247267	0.327288
ENSG00000163728	TTC14	Colon_Transverse	eqtl	0.0229581	0.0244554	0.347846
ENSG00000163728	TTC14	Pituitary	eqtl	0.014742	0.0169377	0.384098
ENSG00000163728	TTC14	Adipose_Visceral_Omentum	eqtl	0.0261263	0.0355049	0.461823
ENSG00000163728	TTC14	Artery_Aorta	eqtl	0.0223263	0.0303408	0.461823
ENSG00000163728	TTC14	Artery_Tibial	eqtl	0.0221767	0.0301376	0.461823
ENSG00000163728	TTC14	Colon_Sigmoid	eqtl	0.0207826	0.028243	0.461823
ENSG00000163728	TTC14	Esophagus_Gastroesophageal_Junction	eqtl	0.0215919	0.0293429	0.461823
ENSG00000163728	TTC14	Esophagus_Mucosa	eqtl	0.0224039	0.0304463	0.461823
ENSG00000163728	TTC14	Nerve_Tibial	eqtl	0.0137669	0.0187089	0.461823
ENSG00000163728	TTC14	Thyroid	eqtl	0.0307426	0.0417783	0.461823
ENSG00000163728	TTC14	Skin_Sun_Exposed_Lower_leg	eqtl	0.0094193	0.0470965	0.841481
ENSG00000163728	TTC14	Breast_Mammary_Tissue	eqtl	-0.0041734	0.0231434	0.856895
ENSG00000163728	TTC14	Adipose_Subcutaneous	eqtl	-0.00170784	0.017363	0.921646
ENSG00000163728	TTC14	Esophagus_Muscularis	eqtl	-0.00298208	0.0303178	0.921646
ENSG00000163728	TTC14	Ovary	eqtl	0.000401544	0.0124478	0.974266
ENSG00000167094	TTC16	Whole_Blood	eqtl	-0.040521	0.0267728	0.130149
ENSG00000167094	TTC16	Testis	eqtl	0.0138782	0.0236745	0.557736
ENSG00000167094	TTC16	Brain_Caudate_basal_ganglia	eqtl	-0.00321461	0.00914928	0.725325
ENSG00000167094	TTC16	Heart_Left_Ventricle	eqtl	0	0.0116739	1
ENSG00000052841	TTC17	Thyroid	eqtl	-0.0281867	0.0166819	0.0910939
ENSG00000011295	TTC19	Breast_Mammary_Tissue	eqtl	0.0309915	0.0122088	0.0111341
ENSG00000011295	TTC19	Pituitary	eqtl	0.0355932	0.0141607	0.0119535
ENSG00000011295	TTC19	Adipose_Subcutaneous	eqtl	0.0290402	0.0116161	0.0124193
ENSG00000011295	TTC19	Artery_Aorta	eqtl	0.0401298	0.0160519	0.0124193
ENSG00000011295	TTC19	Testis	eqtl	0.0392005	0.0156802	0.0124193
ENSG00000011295	TTC19	Adrenal_Gland	eqtl	0.0254889	0.010304	0.0133728
ENSG00000011295	TTC19	Artery_Tibial	eqtl	0.035665	0.0144178	0.0133728
ENSG00000011295	TTC19	Brain_Caudate_basal_ganglia	eqtl	0.0306336	0.0123838	0.0133728
ENSG00000011295	TTC19	Cells_Cultured_fibroblasts	eqtl	0.0186636	0.00754488	0.0133728
ENSG00000011295	TTC19	Colon_Transverse	eqtl	0.0483472	0.0195446	0.0133728
ENSG00000011295	TTC19	Esophagus_Mucosa	eqtl	0.0354856	0.0143453	0.0133728
ENSG00000011295	TTC19	Lung	eqtl	0.0256097	0.0103529	0.0133728
ENSG00000011295	TTC19	Pancreas	eqtl	0.0238433	0.0096388	0.0133728
ENSG00000011295	TTC19	Thyroid	eqtl	0.0185207	0.00748708	0.0133728
ENSG00000011295	TTC19	Whole_Blood	eqtl	0.0346079	0.0139904	0.0133728
ENSG00000011295	TTC19	Heart_Left_Ventricle	eqtl	0.0168692	0.0070742	0.017097
ENSG00000011295	TTC19	Liver	eqtl	0.0239471	0.0100423	0.017097
ENSG00000011295	TTC19	Brain_Putamen_basal_ganglia	eqtl	0.0312224	0.0132356	0.0183255
ENSG00000011295	TTC19	Small_Intestine_Terminal_Ileum	eqtl	0.0329159	0.0141615	0.0201081
ENSG00000011295	TTC19	Skin_Not_Sun_Exposed_Suprapubic	eqtl	0.0234468	0.0107347	0.0289468
ENSG00000011295	TTC19	Esophagus_Gastroesophageal_Junction	eqtl	0.0359898	0.0164773	0.0289468
ENSG00000011295	TTC19	Esophagus_Muscularis	eqtl	0.0380966	0.0198311	0.0547251
ENSG00000011295	TTC19	Adipose_Visceral_Omentum	eqtl	0.0217902	0.0115847	0.0599784
ENSG00000011295	TTC19	Stomach	eqtl	0.030207	0.0160594	0.0599784
ENSG00000011295	TTC19	Nerve_Tibial	eqtl	0.0243681	0.0129552	0.0599784
ENSG00000011295	TTC19	Skin_Sun_Exposed_Lower_leg	eqtl	0.0210703	0.0112019	0.0599784
ENSG00000011295	TTC19	Cells_EBV-transformed_lymphocytes	eqtl	0.0146662	0.00809926	0.0701701
ENSG00000011295	TTC19	Brain_Nucleus_accumbens_basal_ganglia	eqtl	0.0272871	0.0213181	0.200545
ENSG00000011295	TTC19	Muscle_Skeletal	eqtl	0.00530044	0.00592004	0.370606	0.00201412
ENSG00000168026	TTC21A	Cells_Cultured_fibroblasts	eqtl	0.0335799	0.0182394	0.0656133	0.797929
ENSG00000168026	TTC21A	Brain_Cerebellar_Hemisphere	eqtl	0.0158883	0.0093741	0.0900915
ENSG00000168026	TTC21A	Pituitary	eqtl	0.0253085	0.0162428	0.1192
ENSG00000168026	TTC21A	Adrenal_Gland	eqtl	0.0185255	0.0119441	0.120897
ENSG00000168026	TTC21A	Artery_Aorta	eqtl	0.0300472	0.0193726	0.120897
ENSG00000168026	TTC21A	Breast_Mammary_Tissue	eqtl	0.0268727	0.0173258	0.120897
ENSG00000168026	TTC21A	Thyroid	eqtl	0.0266553	0.0179091	0.136653
ENSG00000168026	TTC21A	Lung	eqtl	0.0427868	0.033216	0.197699
ENSG00000168026	TTC21A	Esophagus_Mucosa	eqtl	0.00982916	0.00764119	0.198325	0.975482
ENSG00000168026	TTC21A	Adipose_Subcutaneous	eqtl	0.0134865	0.0112695	0.231415
ENSG00000168026	TTC21A	Adipose_Visceral_Omentum	eqtl	0.0218331	0.0182441	0.231415
ENSG00000168026	TTC21A	Brain_Cerebellum	eqtl	0.00701984	0.00586589	0.231415
ENSG00000168026	TTC21A	Colon_Sigmoid	eqtl	0.0191378	0.0159919	0.231415
ENSG00000168026	TTC21A	Colon_Transverse	eqtl	0.011702	0.00977835	0.231415
ENSG00000168026	TTC21A	Esophagus_Muscularis	eqtl	0.0228466	0.019091	0.231415
ENSG00000168026	TTC21A	Heart_Left_Ventricle	eqtl	0.0122833	0.0102642	0.231415
ENSG00000168026	TTC21A	Skin_Not_Sun_Exposed_Suprapubic	eqtl	0.0170795	0.0142719	0.231415
ENSG00000168026	TTC21A	Skin_Sun_Exposed_Lower_leg	eqtl	0.0179795	0.0150239	0.231415
ENSG00000168026	TTC21A	Spleen	eqtl	0.0112912	0.00943513	0.231415
ENSG00000168026	TTC21A	Pancreas	eqtl	0.0110217	0.0101867	0.279267
ENSG00000168026	TTC21A	Stomach	eqtl	0.0112392	0.0114235	0.325179
ENSG00000168026	TTC21A	Artery_Tibial	eqtl	0.0172779	0.0178737	0.333711
ENSG00000168026	TTC21A	Brain_Cortex	eqtl	0.0079084	0.00818111	0.333711
ENSG00000168026	TTC21A	Esophagus_Gastroesophageal_Junction	eqtl	0.0168464	0.0174273	0.333711
ENSG00000168026	TTC21A	Heart_Atrial_Appendage	eqtl	0.0153631	0.0158928	0.333711
ENSG00000168026	TTC21A	Muscle_Skeletal	eqtl	0.00864461	0.0089427	0.333711
ENSG00000168026	TTC21A	Nerve_Tibial	eqtl	0.00941447	0.00973911	0.333711
ENSG00000168026	TTC21A	Testis	eqtl	-0.0137382	0.0160933	0.393294
ENSG00000168026	TTC21A	Vagina	eqtl	0.0103838	0.0154813	0.502391
ENSG00000123607	TTC21B	Nerve_Tibial	eqtl	-0.0518589	0.0299467	0.0833257
ENSG00000123607	TTC21B	Stomach	eqtl	-0.0244275	0.0147341	0.0973387
ENSG00000123607	TTC21B	Thyroid	eqtl	-0.0265394	0.0162661	0.102768
ENSG00000123607	TTC21B	Adipose_Subcutaneous	eqtl	-0.0269978	0.0175486	0.123936
ENSG00000123607	TTC21B	Brain_Cerebellum	eqtl	-0.0103299	0.0106017	0.329878
ENSG00000123607	TTC21B	Pancreas	eqtl	-0.0134289	0.0137823	0.329878
ENSG00000123607	TTC21B	Skin_Not_Sun_Exposed_Suprapubic	eqtl	-0.0196712	0.0201888	0.329878
ENSG00000123607	TTC21B	Skin_Sun_Exposed_Lower_leg	eqtl	-0.0212145	0.0217727	0.329878
ENSG00000006555	TTC22	Thyroid	eqtl	0.0328383	0.0157768	0.0373951	0.477853
ENSG00000006555	TTC22	Brain_Spinal_cord_cervical_c-1	eqtl	-0.00846005	0.00470003	0.0718606
ENSG00000006555	TTC22	Lung	eqtl	0.0337109	0.0262945	0.199825
ENSG00000006555	TTC22	Colon_Sigmoid	eqtl	-0.0100643	0.0148005	0.496504
ENSG00000103852	TTC23	Thyroid	eqtl	-0.0236615	0.00828727	0.00430159	0.215789
ENSG00000103852	TTC23	Testis	eqtl	0.0124043	0.00514706	0.0159534	0.882291
ENSG00000103852	TTC23	Brain_Cerebellum	eqtl	0.0136798	0.00568713	0.0161545
ENSG00000103852	TTC23	Brain_Cortex	eqtl	0.0310008	0.012888	0.0161545
ENSG00000103852	TTC23	Pituitary	eqtl	0.0196488	0.00816862	0.0161545
ENSG00000103852	TTC23	Artery_Aorta	eqtl	-0.0188178	0.00797268	0.0182607	0.70964
ENSG00000103852	TTC23	Brain_Amygdala	eqtl	0.013874	0.00590044	0.0187054
ENSG00000103852	TTC23	Brain_Caudate_basal_ganglia	eqtl	0.0264828	0.0112628	0.0187054
ENSG00000103852	TTC23	Brain_Spinal_cord_cervical_c-1	eqtl	0.0128144	0.00544979	0.0187054
ENSG00000103852	TTC23	Whole_Blood	eqtl	0.0296155	0.0125951	0.0187054
ENSG00000103852	TTC23	Artery_Tibial	eqtl	-0.0450556	0.0196124	0.0216018
ENSG00000103852	TTC23	Brain_Cerebellar_Hemisphere	eqtl	0.0111141	0.00483791	0.0216018
ENSG00000103852	TTC23	Liver	eqtl	0.0257967	0.0114998	0.0248811
ENSG00000103852	TTC23	Brain_Nucleus_accumbens_basal_ganglia	eqtl	0.0230654	0.0103116	0.0252967
ENSG00000103852	TTC23	Brain_Hippocampus	eqtl	0.013316	0.0060826	0.0285831
ENSG00000103852	TTC23	Brain_Putamen_basal_ganglia	eqtl	0.0223048	0.0101886	0.0285831
ENSG00000103852	TTC23	Brain_Substantia_nigra	eqtl	0.0146857	0.00670829	0.0285831
ENSG00000103852	TTC23	Brain_Frontal_Cortex_BA9	eqtl	0.0281769	0.0130318	0.0306057
ENSG00000103852	TTC23	Esophagus_Mucosa	eqtl	-0.0230844	0.0108632	0.0335866
ENSG00000103852	TTC23	Adipose_Subcutaneous	eqtl	-0.0182825	0.00925995	0.0483409
ENSG00000103852	TTC23	Artery_Coronary	eqtl	-0.0188585	0.00955169	0.0483409
ENSG00000103852	TTC23	Breast_Mammary_Tissue	eqtl	-0.0159978	0.00810277	0.0483409
ENSG00000103852	TTC23	Lung	eqtl	-0.018638	0.00944002	0.0483409
ENSG00000103852	TTC23	Minor_Salivary_Gland	eqtl	-0.0183259	0.00928197	0.0483409
ENSG00000103852	TTC23	Spleen	eqtl	-0.0174987	0.00886296	0.0483409
ENSG00000103852	TTC23	Brain_Hypothalamus	eqtl	0.0167316	0.00895494	0.0617034
ENSG00000103852	TTC23	Skin_Not_Sun_Exposed_Suprapubic	eqtl	-0.032306	0.0194341	0.0964451
ENSG00000103852	TTC23	Skin_Sun_Exposed_Lower_leg	eqtl	-0.0245961	0.0147961	0.0964451
ENSG00000103852	TTC23	Ovary	eqtl	-0.0121007	0.00821653	0.140825
ENSG00000103852	TTC23	Nerve_Tibial	eqtl	-0.011889	0.00839858	0.156894	0.44793
ENSG00000103852	TTC23	Adipose_Visceral_Omentum	eqtl	-0.0208025	0.0174243	0.232526
ENSG00000103852	TTC23	Heart_Left_Ventricle	eqtl	-0.0140551	0.0117727	0.232526
ENSG00000103852	TTC23	Stomach	eqtl	-0.0292273	0.024481	0.232526
ENSG00000103852	TTC23	Cells_Cultured_fibroblasts	eqtl	-0.0229546	0.0248157	0.354966
ENSG00000103852	TTC23	Heart_Atrial_Appendage	eqtl	-0.0110104	0.0119475	0.356754
ENSG00000103852	TTC23	Brain_Anterior_cingulate_cortex_BA24	eqtl	0.0110671	0.015371	0.471525
ENSG00000205838	TTC23L	Skin_Sun_Exposed_Lower_leg	eqtl	0.0010287	0.0187224	0.956182
ENSG00000187862	TTC24	Spleen	eqtl	-0.00891186	0.00526594	0.0905773	0.0686774
ENSG00000187862	TTC24	Colon_Transverse	eqtl	-0.0217385	0.013712	0.112883
ENSG00000187862	TTC24	Esophagus_Mucosa	eqtl	-0.0220097	0.013883	0.112883
ENSG00000187862	TTC24	Lung	eqtl	-0.0138834	0.00875724	0.112883
ENSG00000187862	TTC24	Nerve_Tibial	eqtl	-0.0179145	0.0112999	0.112883
ENSG00000187862	TTC24	Small_Intestine_Terminal_Ileum	eqtl	-0.0200682	0.0126584	0.112883
ENSG00000187862	TTC24	Stomach	eqtl	-0.0207067	0.0130612	0.112883
ENSG00000187862	TTC24	Thyroid	eqtl	-0.0235607	0.0148614	0.112883
ENSG00000187862	TTC24	Whole_Blood	eqtl	-0.015399	0.0097132	0.112883
ENSG00000187862	TTC24	Adipose_Visceral_Omentum	eqtl	-0.0152384	0.0104129	0.143354
ENSG00000187862	TTC24	Adipose_Subcutaneous	eqtl	-0.0199897	0.0138911	0.150144
ENSG00000105948	TTC26	Whole_Blood	eqtl	0.00850379	0.0154255	0.58144
ENSG00000018699	TTC27	Brain_Anterior_cingulate_cortex_BA24	eqtl	0.00900949	0.00669624	0.178478
ENSG00000018699	TTC27	Adipose_Subcutaneous	eqtl	0.0126755	0.0153162	0.407905
ENSG00000018699	TTC27	Adipose_Visceral_Omentum	eqtl	0.0100667	0.012164	0.407905
ENSG00000018699	TTC27	Adrenal_Gland	eqtl	0.0117439	0.0141906	0.407905
ENSG00000018699	TTC27	Artery_Aorta	eqtl	0.00911492	0.0110139	0.407905
ENSG00000018699	TTC27	Artery_Tibial	eqtl	0.0120986	0.0146192	0.407905
ENSG00000018699	TTC27	Brain_Amygdala	eqtl	0.00595971	0.00720132	0.407905
ENSG00000018699	TTC27	Brain_Caudate_basal_ganglia	eqtl	0.00532893	0.00643912	0.407905
ENSG00000018699	TTC27	Brain_Cerebellum	eqtl	0.0078415	0.00947514	0.407905
ENSG00000018699	TTC27	Brain_Cortex	eqtl	0.00576169	0.00696204	0.407905
ENSG00000018699	TTC27	Brain_Hippocampus	eqtl	0.00777134	0.00939037	0.407905
ENSG00000018699	TTC27	Brain_Nucleus_accumbens_basal_ganglia	eqtl	0.00738756	0.00892663	0.407905
ENSG00000018699	TTC27	Brain_Putamen_basal_ganglia	eqtl	0.00609354	0.00736302	0.407905
ENSG00000018699	TTC27	Brain_Substantia_nigra	eqtl	0.00641733	0.00775427	0.407905
ENSG00000018699	TTC27	Breast_Mammary_Tissue	eqtl	0.0108707	0.0131354	0.407905
ENSG00000018699	TTC27	Cells_Cultured_fibroblasts	eqtl	0.00655066	0.00791538	0.407905
ENSG00000018699	TTC27	Cells_EBV-transformed_lymphocytes	eqtl	0.00544173	0.00657543	0.407905
ENSG00000018699	TTC27	Colon_Sigmoid	eqtl	0.01166	0.0140892	0.407905
ENSG00000018699	TTC27	Colon_Transverse	eqtl	0.0096639	0.0116772	0.407905
ENSG00000018699	TTC27	Esophagus_Gastroesophageal_Junction	eqtl	0.0076087	0.00919384	0.407905
ENSG00000018699	TTC27	Esophagus_Mucosa	eqtl	0.0160766	0.0194259	0.407905
ENSG00000018699	TTC27	Esophagus_Muscularis	eqtl	0.0104427	0.0126182	0.407905
ENSG00000018699	TTC27	Heart_Atrial_Appendage	eqtl	0.00779127	0.00941445	0.407905
ENSG00000018699	TTC27	Heart_Left_Ventricle	eqtl	0.0112232	0.0135613	0.407905
ENSG00000018699	TTC27	Lung	eqtl	0.0192802	0.0232969	0.407905
ENSG00000018699	TTC27	Muscle_Skeletal	eqtl	0.00845666	0.0102185	0.407905
ENSG00000018699	TTC27	Nerve_Tibial	eqtl	0.0125171	0.0151249	0.407905
ENSG00000018699	TTC27	Pancreas	eqtl	0.0114475	0.0138324	0.407905
ENSG00000018699	TTC27	Skin_Not_Sun_Exposed_Suprapubic	eqtl	0.0147181	0.0177843	0.407905
ENSG00000018699	TTC27	Skin_Sun_Exposed_Lower_leg	eqtl	0.0154872	0.0187137	0.407905
ENSG00000018699	TTC27	Stomach	eqtl	0.0106342	0.0128496	0.407905
ENSG00000018699	TTC27	Testis	eqtl	0.0134387	0.0162384	0.407905
ENSG00000018699	TTC27	Thyroid	eqtl	0.0110279	0.0133254	0.407905
ENSG00000018699	TTC27	Whole_Blood	eqtl	0.0239773	0.0289726	0.407905
ENSG00000018699	TTC27	Pituitary	eqtl	0.00450255	0.0107368	0.674957
ENSG00000018699	TTC27	Brain_Spinal_cord_cervical_c-1	eqtl	-0.00193094	0.00772376	0.802587
ENSG00000018699	TTC27	Spleen	eqtl	0.00291847	0.014327	0.838585
ENSG00000100154	TTC28	Whole_Blood	eqtl	-0.0345892	0.0164441	0.0354266
ENSG00000100154	TTC28	Brain_Cerebellar_Hemisphere	eqtl	0.0207786	0.0101296	0.0402395
ENSG00000100154	TTC28	Adipose_Subcutaneous	eqtl	0.036525	0.0178171	0.0403644
ENSG00000100154	TTC28	Brain_Cerebellum	eqtl	0.0160789	0.00803943	0.0455003
ENSG00000100154	TTC28	Cells_Cultured_fibroblasts	eqtl	0.047712	0.023856	0.0455003
ENSG00000100154	TTC28	Muscle_Skeletal	eqtl	0.0272438	0.0136219	0.0455003
ENSG00000100154	TTC28	Nerve_Tibial	eqtl	0.0349251	0.0176893	0.0483409
ENSG00000100154	TTC28	Testis	eqtl	-0.0261018	0.0144247	0.0703697
ENSG00000100154	TTC28	Thyroid	eqtl	-0.0316365	0.0199004	0.111893
ENSG00000100154	TTC28	Esophagus_Muscularis	eqtl	0.0206235	0.0131241	0.116083
ENSG00000137473	TTC29	Cells_Cultured_fibroblasts	eqtl	0.0104347	0.00788579	0.18576	0.614324
ENSG00000137473	TTC29	Testis	eqtl	-0.00496683	0.0187876	0.791497
ENSG00000182670	TTC3	Brain_Hippocampus	eqtl	0.0368049	0.0200754	0.066753
ENSG00000182670	TTC3	Brain_Spinal_cord_cervical_c-1	eqtl	0.00779733	0.0055481	0.159901
ENSG00000182670	TTC3	Pituitary	eqtl	0.0133933	0.00991107	0.176583
ENSG00000182670	TTC3	Brain_Nucleus_accumbens_basal_ganglia	eqtl	0.0173634	0.0133843	0.194529
ENSG00000182670	TTC3	Whole_Blood	eqtl	0.0350957	0.0270529	0.194529
ENSG00000182670	TTC3	Esophagus_Gastroesophageal_Junction	eqtl	0.00933687	0.00731252	0.201661	0.818712
ENSG00000182670	TTC3	Minor_Salivary_Gland	eqtl	0.0217005	0.01702	0.202309
ENSG00000182670	TTC3	Artery_Coronary	eqtl	0.00633045	0.00498355	0.203988
ENSG00000182670	TTC3	Brain_Cerebellar_Hemisphere	eqtl	0.00983255	0.00774052	0.203988
ENSG00000182670	TTC3	Brain_Cerebellum	eqtl	0.00790971	0.0062268	0.203988
ENSG00000182670	TTC3	Brain_Hypothalamus	eqtl	0.0127668	0.0100504	0.203988
ENSG00000182670	TTC3	Brain_Putamen_basal_ganglia	eqtl	0.0133607	0.010518	0.203988
ENSG00000182670	TTC3	Cells_EBV-transformed_lymphocytes	eqtl	0.00803777	0.00632761	0.203988
ENSG00000182670	TTC3	Skin_Sun_Exposed_Lower_leg	eqtl	0.0075318	0.00592929	0.203988
ENSG00000182670	TTC3	Small_Intestine_Terminal_Ileum	eqtl	0.00984081	0.00774702	0.203988
ENSG00000182670	TTC3	Thyroid	eqtl	0.00873871	0.00701307	0.212742	0.858976
ENSG00000182670	TTC3	Colon_Transverse	eqtl	0.00808473	0.00650293	0.213778
ENSG00000182670	TTC3	Esophagus_Mucosa	eqtl	0.00712046	0.00572732	0.213778
ENSG00000182670	TTC3	Lung	eqtl	0.00754401	0.00606801	0.213778
ENSG00000182670	TTC3	Spleen	eqtl	0.00768166	0.00617873	0.213778
ENSG00000182670	TTC3	Liver	eqtl	0.00961656	0.00790695	0.223903
ENSG00000182670	TTC3	Skin_Not_Sun_Exposed_Suprapubic	eqtl	0.00716379	0.00589023	0.223903
ENSG00000182670	TTC3	Adipose_Subcutaneous	eqtl	0.00968195	0.00814164	0.234365
ENSG00000182670	TTC3	Adipose_Visceral_Omentum	eqtl	0.00950519	0.007993	0.234365
ENSG00000182670	TTC3	Adrenal_Gland	eqtl	0.0106616	0.00896546	0.234365
ENSG00000182670	TTC3	Breast_Mammary_Tissue	eqtl	0.0112712	0.00947804	0.234365
ENSG00000182670	TTC3	Cells_Cultured_fibroblasts	eqtl	0.0197008	0.0165666	0.234365
ENSG00000182670	TTC3	Colon_Sigmoid	eqtl	0.0078279	0.00658255	0.234365
ENSG00000182670	TTC3	Heart_Atrial_Appendage	eqtl	0.00826592	0.00695089	0.234365
ENSG00000182670	TTC3	Heart_Left_Ventricle	eqtl	0.0102539	0.0086226	0.234365
ENSG00000182670	TTC3	Kidney_Cortex	eqtl	0.00869741	0.00731373	0.234365
ENSG00000182670	TTC3	Nerve_Tibial	eqtl	0.00895556	0.00753081	0.234365
ENSG00000182670	TTC3	Prostate	eqtl	0.0109058	0.00917076	0.234365
ENSG00000182670	TTC3	Stomach	eqtl	0.00866408	0.0072857	0.234365
ENSG00000182670	TTC3	Testis	eqtl	0.00530468	0.00446076	0.234365
ENSG00000182670	TTC3	Vagina	eqtl	0.0104222	0.00876412	0.234365
ENSG00000182670	TTC3	Artery_Tibial	eqtl	0.00928107	0.00786372	0.237905	0.806826
ENSG00000182670	TTC3	Esophagus_Muscularis	eqtl	0.00782927	0.00665434	0.239369	0.793611
ENSG00000182670	TTC3	Artery_Aorta	eqtl	0.00659584	0.00595457	0.267994	0.66416
ENSG00000182670	TTC3	Pancreas	eqtl	0.00764131	0.00816408	0.34929	0.831472
ENSG00000182670	TTC3	Brain_Caudate_basal_ganglia	eqtl	0.0102669	0.0111224	0.355967
ENSG00000182670	TTC3	Brain_Cortex	eqtl	0.00914648	0.00990869	0.355967
ENSG00000182670	TTC3	Muscle_Skeletal	eqtl	0.018172	0.0204994	0.375367	0.755243
ENSG00000182670	TTC3	Brain_Frontal_Cortex_BA9	eqtl	0.0146329	0.0183849	0.426079
ENSG00000197557	TTC30A	Stomach	eqtl	-0.0147526	0.0109129	0.176423
ENSG00000197557	TTC30A	Adipose_Subcutaneous	eqtl	-0.0212792	0.0194448	0.273806
ENSG00000197557	TTC30A	Thyroid	eqtl	-0.0358704	0.0327782	0.273806
ENSG00000197557	TTC30A	Brain_Frontal_Cortex_BA9	eqtl	0.0102486	0.010917	0.347846
ENSG00000197557	TTC30A	Nerve_Tibial	eqtl	-0.0160812	0.0184264	0.382812
ENSG00000197557	TTC30A	Skin_Sun_Exposed_Lower_leg	eqtl	-0.00996567	0.0144065	0.489097	0.216494
ENSG00000197557	TTC30A	Cells_EBV-transformed_lymphocytes	eqtl	0.00380985	0.00727336	0.600411
ENSG00000197557	TTC30A	Artery_Tibial	eqtl	0.00414069	0.022296	0.852669
ENSG00000197557	TTC30A	Cells_Cultured_fibroblasts	eqtl	-0.00223575	0.0198423	0.910287
ENSG00000196659	TTC30B	Nerve_Tibial	eqtl	-0.0104706	0.0195134	0.591554
ENSG00000196659	TTC30B	Cells_Cultured_fibroblasts	eqtl	-0.00226937	0.0158856	0.886403
ENSG00000115282	TTC31	Artery_Tibial	eqtl	-0.0450276	0.0240741	0.0614324
ENSG00000115282	TTC31	Nerve_Tibial	eqtl	-0.0287713	0.0267523	0.282164
ENSG00000115282	TTC31	Thyroid	eqtl	-0.0190703	0.017732	0.282164
ENSG00000183891	TTC32	Artery_Tibial	eqtl	-0.0204358	0.0181652	0.260589
ENSG00000183891	TTC32	Brain_Amygdala	eqtl	-0.0109777	0.00975797	0.260589
ENSG00000183891	TTC32	Brain_Cortex	eqtl	-0.00989586	0.00879632	0.260589
ENSG00000183891	TTC32	Heart_Left_Ventricle	eqtl	-0.0109256	0.00971168	0.260589
ENSG00000183891	TTC32	Brain_Substantia_nigra	eqtl	0.0066458	0.00918329	0.46926
ENSG00000183891	TTC32	Brain_Anterior_cingulate_cortex_BA24	eqtl	0.00180688	0.00489362	0.711956
ENSG00000183891	TTC32	Brain_Cerebellar_Hemisphere	eqtl	0.00284867	0.00771514	0.711956
ENSG00000183891	TTC32	Brain_Cerebellum	eqtl	0.00324424	0.00878648	0.711956
ENSG00000183891	TTC32	Pituitary	eqtl	0.00235939	0.00639003	0.711956
ENSG00000183891	TTC32	Breast_Mammary_Tissue	eqtl	0.00313	0.0101725	0.758316
ENSG00000183891	TTC32	Ovary	eqtl	0.00280695	0.00912259	0.758316
ENSG00000183891	TTC32	Skin_Sun_Exposed_Lower_leg	eqtl	0.00466074	0.0151474	0.758316
ENSG00000183891	TTC32	Uterus	eqtl	0.00252062	0.00819202	0.758316
ENSG00000183891	TTC32	Muscle_Skeletal	eqtl	0.00179567	0.00833703	0.829467
ENSG00000183891	TTC32	Spleen	eqtl	0.00140245	0.00651139	0.829467
ENSG00000183891	TTC32	Adipose_Subcutaneous	eqtl	0.00163181	0.00815903	0.841481
ENSG00000183891	TTC32	Adipose_Visceral_Omentum	eqtl	0.00114548	0.00572738	0.841481
ENSG00000183891	TTC32	Artery_Aorta	eqtl	0.00182548	0.00912739	0.841481
ENSG00000183891	TTC32	Artery_Coronary	eqtl	0.0016116	0.008058	0.841481
ENSG00000183891	TTC32	Brain_Caudate_basal_ganglia	eqtl	0.00113059	0.00565296	0.841481
ENSG00000183891	TTC32	Brain_Frontal_Cortex_BA9	eqtl	0.00146302	0.00731508	0.841481
ENSG00000183891	TTC32	Brain_Hypothalamus	eqtl	0.00139988	0.00699939	0.841481
ENSG00000183891	TTC32	Brain_Nucleus_accumbens_basal_ganglia	eqtl	0.00129239	0.00646194	0.841481
ENSG00000183891	TTC32	Brain_Putamen_basal_ganglia	eqtl	0.00178772	0.00893858	0.841481
ENSG00000183891	TTC32	Cells_Cultured_fibroblasts	eqtl	0.00120743	0.00603713	0.841481
ENSG00000183891	TTC32	Colon_Sigmoid	eqtl	0.00147511	0.00737554	0.841481
ENSG00000183891	TTC32	Esophagus_Gastroesophageal_Junction	eqtl	0.00139653	0.00698263	0.841481
ENSG00000183891	TTC32	Esophagus_Mucosa	eqtl	0.00130757	0.00653784	0.841481
ENSG00000183891	TTC32	Esophagus_Muscularis	eqtl	0.00131707	0.00658537	0.841481
ENSG00000183891	TTC32	Heart_Atrial_Appendage	eqtl	0.00133288	0.00666438	0.841481
ENSG00000183891	TTC32	Lung	eqtl	0.00214584	0.0107292	0.841481
ENSG00000183891	TTC32	Vagina	eqtl	0.00153568	0.00767842	0.841481
ENSG00000183891	TTC32	Adrenal_Gland	eqtl	0.000621221	0.0044866	0.889876
ENSG00000183891	TTC32	Brain_Hippocampus	eqtl	0.00107364	0.00775406	0.889876
ENSG00000183891	TTC32	Brain_Spinal_cord_cervical_c-1	eqtl	0.000842365	0.00608375	0.889876
ENSG00000183891	TTC32	Kidney_Cortex	eqtl	0.000658126	0.00475313	0.889876
ENSG00000183891	TTC32	Liver	eqtl	0.000739317	0.00533951	0.889876
ENSG00000183891	TTC32	Pancreas	eqtl	0.000762764	0.00550885	0.889876
ENSG00000183891	TTC32	Skin_Not_Sun_Exposed_Suprapubic	eqtl	0.00237998	0.0171887	0.889876
ENSG00000183891	TTC32	Small_Intestine_Terminal_Ileum	eqtl	0.000854547	0.00617173	0.889876
ENSG00000183891	TTC32	Thyroid	eqtl	0.00115051	0.00830923	0.889876
ENSG00000183891	TTC32	Nerve_Tibial	eqtl	0.00104023	0.00845189	0.902046
ENSG00000183891	TTC32	Colon_Transverse	eqtl	-0.000833866	0.00781749	0.915053
ENSG00000183891	TTC32	Minor_Salivary_Gland	eqtl	-0.000917383	0.00860046	0.915053
ENSG00000183891	TTC32	Prostate	eqtl	-0.000818465	0.00767311	0.915053
ENSG00000183891	TTC32	Stomach	eqtl	-0.000761716	0.00714109	0.915053
ENSG00000183891	TTC32	Testis	eqtl	-0.000588959	0.00552149	0.915053
ENSG00000183891	TTC32	Whole_Blood	eqtl	-0.00246517	0.023111	0.915053
ENSG00000113638	TTC33	Skin_Sun_Exposed_Lower_leg	eqtl	0.00909199	0.0293741	0.756923
ENSG00000113638	TTC33	Esophagus_Mucosa	eqtl	0.0038479	0.0166742	0.817494
ENSG00000113638	TTC33	Muscle_Skeletal	eqtl	0.00616775	0.0300678	0.837472
ENSG00000215912	TTC34	Brain_Cerebellum	eqtl	0.0122258	0.00934911	0.190978
ENSG00000215912	TTC34	Brain_Nucleus_accumbens_basal_ganglia	eqtl	0.0150886	0.0115384	0.190978
ENSG00000215912	TTC34	Nerve_Tibial	eqtl	0.0265302	0.0211159	0.208967
ENSG00000215912	TTC34	Esophagus_Gastroesophageal_Junction	eqtl	0.013469	0.0119385	0.259233
ENSG00000215912	TTC34	Esophagus_Muscularis	eqtl	0.0171681	0.0152171	0.259233
ENSG00000215912	TTC34	Pancreas	eqtl	0.0124031	0.0109937	0.259233
ENSG00000215912	TTC34	Spleen	eqtl	0.0154868	0.0137269	0.259233
ENSG00000215912	TTC34	Heart_Atrial_Appendage	eqtl	0.0128193	0.0131567	0.329878
ENSG00000215912	TTC34	Thyroid	eqtl	0.0193222	0.0198307	0.329878
ENSG00000215912	TTC34	Artery_Coronary	eqtl	0.0133843	0.0150574	0.374063
ENSG00000215912	TTC34	Skin_Sun_Exposed_Lower_leg	eqtl	0.0126754	0.0144862	0.381574
ENSG00000215912	TTC34	Adipose_Subcutaneous	eqtl	0.0108362	0.0127485	0.395325
ENSG00000215912	TTC34	Cells_EBV-transformed_lymphocytes	eqtl	0.00701231	0.00849977	0.409372
ENSG00000215912	TTC34	Whole_Blood	eqtl	0.0122489	0.0148471	0.409372
ENSG00000215912	TTC34	Prostate	eqtl	0.0113643	0.0146636	0.43834
ENSG00000215912	TTC34	Artery_Aorta	eqtl	0.00635077	0.0153166	0.67841
ENSG00000215912	TTC34	Colon_Transverse	eqtl	0.0072025	0.0173707	0.67841
ENSG00000215912	TTC34	Pituitary	eqtl	0.00308416	0.00743826	0.67841
ENSG00000215912	TTC34	Esophagus_Mucosa	eqtl	-0.00542956	0.01784	0.760863
ENSG00000215912	TTC34	Adipose_Visceral_Omentum	eqtl	0.00342946	0.0167662	0.837927
ENSG00000198677	TTC37	Stomach	eqtl	0.0277632	0.0242529	0.252318
ENSG00000198677	TTC37	Skin_Sun_Exposed_Lower_leg	eqtl	0.030194	0.0294296	0.304904
ENSG00000198677	TTC37	Skin_Not_Sun_Exposed_Suprapubic	eqtl	0.0278647	0.0292937	0.341493
ENSG00000198677	TTC37	Whole_Blood	eqtl	-0.0144718	0.0164235	0.378228	0.858261
ENSG00000198677	TTC37	Testis	eqtl	0.0221386	0.0266257	0.405705	0.555637
ENSG00000198677	TTC37	Muscle_Skeletal	eqtl	-0.0240369	0.0295839	0.416505
ENSG00000198677	TTC37	Cells_Cultured_fibroblasts	eqtl	-0.0191413	0.023829	0.421814
ENSG00000198677	TTC37	Colon_Sigmoid	eqtl	-0.0130453	0.0162401	0.421814
ENSG00000198677	TTC37	Cells_EBV-transformed_lymphocytes	eqtl	-0.00788488	0.0101132	0.43559
ENSG00000198677	TTC37	Adipose_Visceral_Omentum	eqtl	-0.00988803	0.0128334	0.441008
ENSG00000198677	TTC37	Lung	eqtl	-0.0137262	0.0179038	0.44328
ENSG00000198677	TTC37	Heart_Left_Ventricle	eqtl	-0.0215585	0.0285884	0.45079
ENSG00000198677	TTC37	Pituitary	eqtl	-0.0183711	0.0243699	0.450942
ENSG00000198677	TTC37	Prostate	eqtl	0.00924972	0.0125532	0.461218
ENSG00000198677	TTC37	Pancreas	eqtl	0.0145943	0.0211096	0.489341
ENSG00000198677	TTC37	Brain_Hippocampus	eqtl	-0.00506636	0.0135992	0.709484
ENSG00000198677	TTC37	Liver	eqtl	-0.00688583	0.018483	0.709484
ENSG00000198677	TTC37	Nerve_Tibial	eqtl	-0.0047898	0.0142472	0.736725	0.314853
ENSG00000198677	TTC37	Brain_Amygdala	eqtl	-0.0020635	0.00701588	0.768668
ENSG00000198677	TTC37	Thyroid	eqtl	-0.00326313	0.0113329	0.773397	0.211172
